## Supplemental tables for "The Externalizing Spectrum and Suicide Risk: Insights from Genomics and Electronic Health Records in over 500,000 Veterans" (part 13 of 96)

### Sheet: Table S6 (continued)
GWAS	Gene	Gene name	Z-score	Effect size	P-value	FDR	Tissue
AFR-like	ENSG00000085465.12	OVGP1	0.110032	0.00458931	0.912384	0.997344	Cells_Cultured_fibroblasts
AFR-like	ENSG00000168291.12	PDHB	-0.109864	-0.000678876	0.912518	0.997344	Cells_Cultured_fibroblasts
AFR-like	ENSG00000156030.13	ELMSAN1	0.109814	0.00414589	0.912557	0.997344	Cells_Cultured_fibroblasts
AFR-like	ENSG00000273203.1	AC006946.16	-0.109814	0.00968292	0.912557	0.997344	Cells_Cultured_fibroblasts
AFR-like	ENSG00000152492.13	CCDC50	0.10976	0.000158204	0.912599	0.997344	Cells_Cultured_fibroblasts
AFR-like	ENSG00000140025.15	EFCAB11	-0.109685	-0.0134006	0.912659	0.997344	Cells_Cultured_fibroblasts
AFR-like	ENSG00000185100.10	ADSSL1	0.109568	0.0068035	0.912752	0.997344	Cells_Cultured_fibroblasts
AFR-like	ENSG00000139428.11	MMAB	-0.109483	-0.0481962	0.912819	0.997344	Cells_Cultured_fibroblasts
AFR-like	ENSG00000197208.5	SLC22A4	-0.109433	-0.00171743	0.912859	0.997344	Cells_Cultured_fibroblasts
AFR-like	ENSG00000221852.4	KRTAP1-5	0.109263	0.000335013	0.912994	0.997344	Cells_Cultured_fibroblasts
AFR-like	ENSG00000152749.7	GPR180	0.109204	0.00659239	0.913041	0.997344	Cells_Cultured_fibroblasts
AFR-like	ENSG00000196372.12	ASB13	0.109146	0.0020532	0.913087	0.997344	Cells_Cultured_fibroblasts
AFR-like	ENSG00000106125.14	MINDY4	-0.109056	-0.000456312	0.913158	0.997344	Cells_Cultured_fibroblasts
AFR-like	ENSG00000177000.10	MTHFR	0.10901	0.00666704	0.913194	0.997344	Cells_Cultured_fibroblasts
AFR-like	ENSG00000074410.13	CA12	0.108971	0.0135136	0.913226	0.997344	Cells_Cultured_fibroblasts
AFR-like	ENSG00000152944.8	MED21	0.108916	0.00723214	0.913269	0.997344	Cells_Cultured_fibroblasts
AFR-like	ENSG00000205209.7	SCGB2B2	-0.10891	-0.0066666	0.913274	0.997344	Cells_Cultured_fibroblasts
AFR-like	ENSG00000184226.14	PCDH9	0.108851	0.00140174	0.913321	0.997344	Cells_Cultured_fibroblasts
AFR-like	ENSG00000091127.13	PUS7	-0.108569	-0.00135431	0.913544	0.997344	Cells_Cultured_fibroblasts
AFR-like	ENSG00000162337.11	LRP5	-0.108512	-0.011161	0.91359	0.997344	Cells_Cultured_fibroblasts
AFR-like	ENSG00000141994.15	DUS3L	-0.108159	-0.000935396	0.91387	0.997344	Cells_Cultured_fibroblasts
AFR-like	ENSG00000149679.11	CABLES2	0.108101	0.00251328	0.913916	0.997344	Cells_Cultured_fibroblasts
AFR-like	ENSG00000164048.13	ZNF589	-0.108019	-0.00282536	0.913981	0.997344	Cells_Cultured_fibroblasts
AFR-like	ENSG00000101452.14	DHX35	0.1079	0.00219023	0.914075	0.997344	Cells_Cultured_fibroblasts
AFR-like	ENSG00000185585.19	OLFML2A	0.107845	0.0117983	0.914119	0.997344	Cells_Cultured_fibroblasts
AFR-like	ENSG00000153363.12	LINC00467	-0.107656	-0.00941468	0.914269	0.997344	Cells_Cultured_fibroblasts
AFR-like	ENSG00000198467.13	TPM2	0.107591	0.0364498	0.91432	0.997344	Cells_Cultured_fibroblasts
AFR-like	ENSG00000100918.12	REC8	0.107547	0.0181563	0.914355	0.997344	Cells_Cultured_fibroblasts
AFR-like	ENSG00000154832.14	CXXC1	-0.107506	0.0223439	0.914388	0.997344	Cells_Cultured_fibroblasts
AFR-like	ENSG00000165480.15	SKA3	-0.10747	0.0050043	0.914416	0.997344	Cells_Cultured_fibroblasts
AFR-like	ENSG00000128563.13	PRKRIP1	-0.107191	-0.00158611	0.914638	0.997344	Cells_Cultured_fibroblasts
AFR-like	ENSG00000113384.13	GOLPH3	0.107043	0.0255526	0.914755	0.997344	Cells_Cultured_fibroblasts
AFR-like	ENSG00000115138.10	POMC	0.106957	0.0230839	0.914823	0.997344	Cells_Cultured_fibroblasts
AFR-like	ENSG00000188596.10	CFAP54	-0.106809	-0.00572141	0.914941	0.997344	Cells_Cultured_fibroblasts
AFR-like	ENSG00000116106.11	EPHA4	-0.106787	0.000397284	0.914958	0.997344	Cells_Cultured_fibroblasts
AFR-like	ENSG00000186814.13	ZSCAN30	-0.106572	-0.007311	0.915129	0.997344	Cells_Cultured_fibroblasts
AFR-like	ENSG00000175106.16	TVP23C	0.106527	0.0213651	0.915164	0.997344	Cells_Cultured_fibroblasts
AFR-like	ENSG00000116786.11	PLEKHM2	-0.106226	-0.0445053	0.915403	0.997344	Cells_Cultured_fibroblasts
AFR-like	ENSG00000177721.4	ANXA2R	0.106161	-0.00134364	0.915455	0.997344	Cells_Cultured_fibroblasts
AFR-like	ENSG00000101181.17	MTG2	-0.106155	-0.00788456	0.915459	0.997344	Cells_Cultured_fibroblasts
AFR-like	ENSG00000167311.13	ART5	-0.106041	-0.00349571	0.91555	0.997344	Cells_Cultured_fibroblasts
AFR-like	ENSG00000073050.11	XRCC1	-0.105957	-0.0232106	0.915616	0.997344	Cells_Cultured_fibroblasts
AFR-like	ENSG00000074657.13	ZNF532	0.10577	0.00267047	0.915765	0.997344	Cells_Cultured_fibroblasts
AFR-like	ENSG00000149231.11	CCDC82	-0.105757	-0.00131479	0.915775	0.997344	Cells_Cultured_fibroblasts
AFR-like	ENSG00000259518.1	LINC01583	-0.105755	-0.00615086	0.915777	0.997344	Cells_Cultured_fibroblasts
AFR-like	ENSG00000172889.15	EGFL7	-0.105748	-0.000978867	0.915782	0.997344	Cells_Cultured_fibroblasts
AFR-like	ENSG00000198952.8	SMG5	-0.105572	-0.00555243	0.915922	0.997344	Cells_Cultured_fibroblasts
AFR-like	ENSG00000106789.12	CORO2A	-0.105494	-0.000723639	0.915984	0.997344	Cells_Cultured_fibroblasts
AFR-like	ENSG00000154330.12	PGM5	0.105489	0.00311349	0.915987	0.997344	Cells_Cultured_fibroblasts
AFR-like	ENSG00000128578.9	STRIP2	-0.105384	-0.00439339	0.916071	0.997344	Cells_Cultured_fibroblasts
AFR-like	ENSG00000270020.1	RP11-463O9.9	-0.105238	0.0038673	0.916187	0.997344	Cells_Cultured_fibroblasts
AFR-like	ENSG00000107159.12	CA9	0.105035	-0.010038	0.916348	0.997344	Cells_Cultured_fibroblasts
AFR-like	ENSG00000172331.11	BPGM	-0.105032	0.00937066	0.91635	0.997344	Cells_Cultured_fibroblasts
AFR-like	ENSG00000271605.5	MILR1	-0.104991	-0.010169	0.916383	0.997344	Cells_Cultured_fibroblasts
AFR-like	ENSG00000271040.1	RP5-933K21.3	0.104979	-0.000323241	0.916392	0.997344	Cells_Cultured_fibroblasts
AFR-like	ENSG00000204356.13	NELFE	0.104906	0.00755473	0.91645	0.997344	Cells_Cultured_fibroblasts
AFR-like	ENSG00000142459.8	EVI5L	-0.104833	-0.00779897	0.916508	0.997344	Cells_Cultured_fibroblasts
AFR-like	ENSG00000205765.8	C5orf51	-0.104805	-0.0672159	0.916531	0.997344	Cells_Cultured_fibroblasts
AFR-like	ENSG00000106123.11	EPHB6	0.104727	0.0287876	0.916592	0.997344	Cells_Cultured_fibroblasts
AFR-like	ENSG00000226237.1	GAS1RR	0.104607	0.00711634	0.916688	0.997344	Cells_Cultured_fibroblasts
AFR-like	ENSG00000165449.11	SLC16A9	-0.104595	-0.026456	0.916697	0.997344	Cells_Cultured_fibroblasts
AFR-like	ENSG00000205476.8	CCDC85C	-0.10436	-0.0106379	0.916884	0.997344	Cells_Cultured_fibroblasts
AFR-like	ENSG00000256268.1	RP11-221N13.3	-0.104331	-0.0130949	0.916907	0.997344	Cells_Cultured_fibroblasts
AFR-like	ENSG00000154678.16	PDE1C	-0.104262	-0.0111791	0.916962	0.997344	Cells_Cultured_fibroblasts
AFR-like	ENSG00000143919.14	CAMKMT	-0.104208	0.00445348	0.917004	0.997344	Cells_Cultured_fibroblasts
AFR-like	ENSG00000160588.9	MPZL3	-0.104124	0.000244373	0.917071	0.997344	Cells_Cultured_fibroblasts
AFR-like	ENSG00000131711.14	MAP1B	0.103751	0.00190755	0.917367	0.997344	Cells_Cultured_fibroblasts
AFR-like	ENSG00000139178.10	C1RL	-0.103651	-0.00654949	0.917446	0.997344	Cells_Cultured_fibroblasts
AFR-like	ENSG00000124251.10	TP53TG5	-0.103634	-0.00318491	0.91746	0.997344	Cells_Cultured_fibroblasts
AFR-like	ENSG00000149761.8	NUDT22	-0.103533	0.0092021	0.91754	0.997344	Cells_Cultured_fibroblasts
AFR-like	ENSG00000100478.14	AP4S1	-0.103359	-0.00551986	0.917678	0.997344	Cells_Cultured_fibroblasts
AFR-like	ENSG00000253958.1	CLDN23	-0.103211	-0.00369557	0.917795	0.997344	Cells_Cultured_fibroblasts
AFR-like	ENSG00000135372.8	NAT10	0.103097	0.00287718	0.917886	0.997344	Cells_Cultured_fibroblasts
AFR-like	ENSG00000213639.9	PPP1CB	-0.102932	-0.0033507	0.918017	0.997344	Cells_Cultured_fibroblasts
AFR-like	ENSG00000179431.6	FJX1	-0.102835	-0.00668955	0.918094	0.997344	Cells_Cultured_fibroblasts
AFR-like	ENSG00000198668.10	CALM1	0.102782	0.00363119	0.918136	0.997344	Cells_Cultured_fibroblasts
AFR-like	ENSG00000160803.7	UBQLN4	-0.102781	-0.020125	0.918137	0.997344	Cells_Cultured_fibroblasts
AFR-like	ENSG00000196781.14	TLE1	-0.102665	-0.00385672	0.918229	0.997344	Cells_Cultured_fibroblasts
AFR-like	ENSG00000170667.14	RASA4B	-0.102655	0.00869342	0.918237	0.997344	Cells_Cultured_fibroblasts
AFR-like	ENSG00000196365.11	LONP1	0.10257	0.00109691	0.918304	0.997344	Cells_Cultured_fibroblasts
AFR-like	ENSG00000136267.13	DGKB	0.102262	0.00135567	0.918549	0.997344	Cells_Cultured_fibroblasts
AFR-like	ENSG00000164187.6	LMBRD2	-0.102174	0.00741765	0.918618	0.997344	Cells_Cultured_fibroblasts
AFR-like	ENSG00000146540.14	C7orf50	0.101935	0.0137273	0.918808	0.997344	Cells_Cultured_fibroblasts
AFR-like	ENSG00000134245.17	WNT2B	-0.101819	-0.0225645	0.9189	0.997344	Cells_Cultured_fibroblasts
AFR-like	ENSG00000123179.13	EBPL	0.101463	-0.00167502	0.919183	0.997344	Cells_Cultured_fibroblasts
AFR-like	ENSG00000160014.16	CALM3	0.101279	0.0145757	0.919329	0.997344	Cells_Cultured_fibroblasts
AFR-like	ENSG00000064655.18	EYA2	-0.101171	-0.018427	0.919414	0.997344	Cells_Cultured_fibroblasts
AFR-like	ENSG00000150459.12	SAP18	-0.101092	-0.00414289	0.919478	0.997344	Cells_Cultured_fibroblasts
AFR-like	ENSG00000169067.3	ACTBL2	-0.100969	-0.00380384	0.919575	0.997344	Cells_Cultured_fibroblasts
AFR-like	ENSG00000167595.14	PROSER3	0.100762	0.00267602	0.91974	0.997344	Cells_Cultured_fibroblasts
AFR-like	ENSG00000186063.12	AIDA	0.100703	0.00376395	0.919786	0.997344	Cells_Cultured_fibroblasts
AFR-like	ENSG00000111877.17	MCM9	0.100469	0.00185722	0.919972	0.997344	Cells_Cultured_fibroblasts
AFR-like	ENSG00000108829.9	LRRC59	-0.100333	-0.0146462	0.92008	0.997344	Cells_Cultured_fibroblasts
AFR-like	ENSG00000134343.12	ANO3	-0.100217	0.000379431	0.920172	0.997344	Cells_Cultured_fibroblasts
AFR-like	ENSG00000165914.14	TTC7B	0.100107	0.00126481	0.92026	0.997344	Cells_Cultured_fibroblasts
AFR-like	ENSG00000158869.10	FCER1G	0.0999538	0.0124547	0.920381	0.997344	Cells_Cultured_fibroblasts
AFR-like	ENSG00000089220.4	PEBP1	-0.0998195	-0.00100809	0.920488	0.997344	Cells_Cultured_fibroblasts
AFR-like	ENSG00000182552.14	RWDD4	0.0998137	0.0158116	0.920492	0.997344	Cells_Cultured_fibroblasts
AFR-like	ENSG00000175166.16	PSMD2	-0.0997831	0.00800216	0.920517	0.997344	Cells_Cultured_fibroblasts
AFR-like	ENSG00000152558.14	TMEM123	0.0994248	0.00551474	0.920801	0.997344	Cells_Cultured_fibroblasts
AFR-like	ENSG00000182400.14	TRAPPC6B	-0.0990347	-0.00269302	0.921111	0.997344	Cells_Cultured_fibroblasts
AFR-like	ENSG00000109133.12	TMEM33	-0.0989284	-0.0180416	0.921195	0.997344	Cells_Cultured_fibroblasts
AFR-like	ENSG00000180354.15	MTURN	-0.0988342	-0.0254955	0.92127	0.997344	Cells_Cultured_fibroblasts
AFR-like	ENSG00000071189.21	SNX13	-0.0988133	-0.0191632	0.921287	0.997344	Cells_Cultured_fibroblasts
AFR-like	ENSG00000185917.13	SETD4	-0.0987313	-0.00294705	0.921352	0.997344	Cells_Cultured_fibroblasts
AFR-like	ENSG00000167136.6	ENDOG	-0.0986985	-0.00350275	0.921378	0.997344	Cells_Cultured_fibroblasts
AFR-like	ENSG00000152348.15	ATG10	-0.0986984	-0.00178325	0.921378	0.997344	Cells_Cultured_fibroblasts
AFR-like	ENSG00000196235.13	SUPT5H	-0.0982768	0.000956465	0.921712	0.997344	Cells_Cultured_fibroblasts
AFR-like	ENSG00000117280.12	RAB29	-0.0982609	-5.58447e-05	0.921725	0.997344	Cells_Cultured_fibroblasts
AFR-like	ENSG00000105497.7	ZNF175	0.0982512	0.00358249	0.921733	0.997344	Cells_Cultured_fibroblasts
AFR-like	ENSG00000049540.16	ELN	-0.0981139	-0.0524482	0.921842	0.997344	Cells_Cultured_fibroblasts
AFR-like	ENSG00000112679.14	DUSP22	-0.0980898	0.00907665	0.921861	0.997344	Cells_Cultured_fibroblasts
AFR-like	ENSG00000164983.7	TMEM65	-0.0979964	-0.00070195	0.921935	0.997344	Cells_Cultured_fibroblasts
AFR-like	ENSG00000105953.14	OGDH	0.0979146	-0.00507012	0.922	0.997344	Cells_Cultured_fibroblasts
AFR-like	ENSG00000166130.14	IKBIP	0.0977805	0.0138571	0.922107	0.997344	Cells_Cultured_fibroblasts
AFR-like	ENSG00000165417.11	GTF2A1	0.0977507	-0.00333528	0.92213	0.997344	Cells_Cultured_fibroblasts
AFR-like	ENSG00000174238.14	PITPNA	0.0976847	0.0142974	0.922183	0.997344	Cells_Cultured_fibroblasts
AFR-like	ENSG00000196199.13	MPHOSPH8	-0.0974396	-0.00336536	0.922377	0.997344	Cells_Cultured_fibroblasts
AFR-like	ENSG00000127124.14	HIVEP3	-0.0974265	0.00280637	0.922388	0.997344	Cells_Cultured_fibroblasts
AFR-like	ENSG00000197043.13	ANXA6	0.0973794	0.00511468	0.922425	0.997344	Cells_Cultured_fibroblasts
AFR-like	ENSG00000214293.8	APTR	0.0973248	0.00124626	0.922468	0.997344	Cells_Cultured_fibroblasts
AFR-like	ENSG00000243678.11	NME2	-0.097201	-0.00653534	0.922567	0.997344	Cells_Cultured_fibroblasts
AFR-like	ENSG00000075239.13	ACAT1	0.0968729	-0.00164639	0.922827	0.997344	Cells_Cultured_fibroblasts
AFR-like	ENSG00000122547.10	EEPD1	-0.0968279	-0.10882	0.922863	0.997344	Cells_Cultured_fibroblasts
AFR-like	ENSG00000013293.5	SLC7A14	0.0967874	-0.00821625	0.922895	0.997344	Cells_Cultured_fibroblasts
AFR-like	ENSG00000133393.12	FOPNL	0.0966609	0.00680902	0.922996	0.997344	Cells_Cultured_fibroblasts
AFR-like	ENSG00000161542.16	PRPSAP1	0.0966071	0.00303034	0.923038	0.997344	Cells_Cultured_fibroblasts
AFR-like	ENSG00000203734.11	ECT2L	0.0963884	0.0128495	0.923212	0.997344	Cells_Cultured_fibroblasts
AFR-like	ENSG00000113732.8	ATP6V0E1	0.0963703	0.00941669	0.923226	0.997344	Cells_Cultured_fibroblasts
AFR-like	ENSG00000149289.10	ZC3H12C	0.096221	0.0189032	0.923345	0.997344	Cells_Cultured_fibroblasts
AFR-like	ENSG00000184156.16	KCNQ3	-0.0961693	-0.00744793	0.923386	0.997344	Cells_Cultured_fibroblasts
AFR-like	ENSG00000116752.5	BCAS2	0.0961607	-0.0145428	0.923393	0.997344	Cells_Cultured_fibroblasts
AFR-like	ENSG00000255561.6	FDXACB1	-0.096014	-0.0045897	0.923509	0.997344	Cells_Cultured_fibroblasts
AFR-like	ENSG00000221955.10	SLC12A8	-0.0959342	-0.0245805	0.923573	0.997344	Cells_Cultured_fibroblasts
AFR-like	ENSG00000197746.13	PSAP	-0.0956351	-0.0226721	0.92381	0.997344	Cells_Cultured_fibroblasts
AFR-like	ENSG00000167118.10	URM1	0.0955678	-0.000101387	0.923864	0.997344	Cells_Cultured_fibroblasts
AFR-like	ENSG00000108963.17	DPH1	-0.0952952	0.00306774	0.92408	0.997344	Cells_Cultured_fibroblasts
AFR-like	ENSG00000179909.15	ZNF154	-0.0952263	-0.0211426	0.924135	0.997344	Cells_Cultured_fibroblasts
AFR-like	ENSG00000112419.14	PHACTR2	0.0951661	-0.0161799	0.924183	0.997344	Cells_Cultured_fibroblasts
AFR-like	ENSG00000204209.11	DAXX	0.0951345	0.00336307	0.924208	0.997344	Cells_Cultured_fibroblasts
AFR-like	ENSG00000028528.14	SNX1	0.0950649	0.00864969	0.924263	0.997344	Cells_Cultured_fibroblasts
AFR-like	ENSG00000251369.8	ZNF550	0.094763	0.00191517	0.924503	0.997344	Cells_Cultured_fibroblasts
AFR-like	ENSG00000175548.8	ALG10B	0.0947071	0.00681583	0.924547	0.997344	Cells_Cultured_fibroblasts
AFR-like	ENSG00000162878.12	PKDCC	-0.094394	-0.00112932	0.924796	0.997344	Cells_Cultured_fibroblasts
AFR-like	ENSG00000105607.12	GCDH	-0.0942384	0.00117903	0.92492	0.997344	Cells_Cultured_fibroblasts
AFR-like	ENSG00000148090.11	AUH	0.0941294	-0.00389496	0.925006	0.997344	Cells_Cultured_fibroblasts
AFR-like	ENSG00000179021.9	C3orf38	0.0940078	-0.00308098	0.925103	0.997344	Cells_Cultured_fibroblasts
AFR-like	ENSG00000100302.6	RASD2	-0.093841	-0.0039609	0.925235	0.997344	Cells_Cultured_fibroblasts
AFR-like	ENSG00000112290.12	WASF1	0.0937471	-0.00433357	0.92531	0.997344	Cells_Cultured_fibroblasts
AFR-like	ENSG00000173421.16	CCDC36	-0.0937368	0.00594102	0.925318	0.997344	Cells_Cultured_fibroblasts
AFR-like	ENSG00000253767.2	PCDHGA8	-0.0932836	-0.012321	0.925678	0.997344	Cells_Cultured_fibroblasts
AFR-like	ENSG00000076650.6	GPATCH1	0.0930912	0.00374459	0.925831	0.997344	Cells_Cultured_fibroblasts
AFR-like	ENSG00000049245.12	VAMP3	-0.0928479	0.00226736	0.926024	0.997344	Cells_Cultured_fibroblasts
AFR-like	ENSG00000078246.16	TULP3	-0.0927815	-1.72364e-05	0.926077	0.997344	Cells_Cultured_fibroblasts
AFR-like	ENSG00000163346.16	PBXIP1	-0.0927379	-0.0103241	0.926112	0.997344	Cells_Cultured_fibroblasts
AFR-like	ENSG00000139620.12	KANSL2	0.0924744	0.0019681	0.926321	0.997344	Cells_Cultured_fibroblasts
AFR-like	ENSG00000105619.13	TFPT	0.0924391	-0.00355389	0.926349	0.997344	Cells_Cultured_fibroblasts
AFR-like	ENSG00000277142.1	LINC00235	0.0922506	0.00223668	0.926499	0.997344	Cells_Cultured_fibroblasts
AFR-like	ENSG00000175348.10	TMEM9B	-0.0921967	0.00827099	0.926542	0.997344	Cells_Cultured_fibroblasts
AFR-like	ENSG00000124614.13	RPS10	0.0921336	0.00146761	0.926592	0.997344	Cells_Cultured_fibroblasts
AFR-like	ENSG00000114023.15	FAM162A	0.0921195	5.73546e-05	0.926603	0.997344	Cells_Cultured_fibroblasts
AFR-like	ENSG00000205639.9	MFSD2B	0.0920224	-0.000167384	0.92668	0.997344	Cells_Cultured_fibroblasts
AFR-like	ENSG00000253953.2	PCDHGB4	0.0919922	0.00237434	0.926704	0.997344	Cells_Cultured_fibroblasts
AFR-like	ENSG00000166128.12	RAB8B	-0.0918448	-0.00388281	0.926821	0.997344	Cells_Cultured_fibroblasts
AFR-like	ENSG00000226380.9	AC058791.1	-0.0918063	-0.0035086	0.926852	0.997344	Cells_Cultured_fibroblasts
AFR-like	ENSG00000105784.15	RUNDC3B	-0.0916966	0.00364824	0.926939	0.997344	Cells_Cultured_fibroblasts
AFR-like	ENSG00000115827.13	DCAF17	-0.0916235	-0.00716295	0.926997	0.997344	Cells_Cultured_fibroblasts
AFR-like	ENSG00000137962.12	ARHGAP29	0.0914788	0.0143491	0.927112	0.997344	Cells_Cultured_fibroblasts
AFR-like	ENSG00000132199.18	ENOSF1	-0.0913593	0.00020717	0.927207	0.997344	Cells_Cultured_fibroblasts
AFR-like	ENSG00000069869.15	NEDD4	0.0909524	0.00279061	0.92753	0.997344	Cells_Cultured_fibroblasts
AFR-like	ENSG00000253704.1	RP11-267M23.4	-0.0906507	0.00337019	0.92777	0.997344	Cells_Cultured_fibroblasts
AFR-like	ENSG00000165092.12	ALDH1A1	0.0903588	0.0323954	0.928002	0.997344	Cells_Cultured_fibroblasts
AFR-like	ENSG00000072571.19	HMMR	0.0902377	-0.0273848	0.928098	0.997344	Cells_Cultured_fibroblasts
AFR-like	ENSG00000166582.9	CENPV	-0.0900181	-0.00382197	0.928273	0.997344	Cells_Cultured_fibroblasts
AFR-like	ENSG00000074416.13	MGLL	0.0899476	0.00632	0.928329	0.997344	Cells_Cultured_fibroblasts
AFR-like	ENSG00000132361.16	CLUH	-0.0896896	-0.152009	0.928534	0.997344	Cells_Cultured_fibroblasts
AFR-like	ENSG00000107929.14	LARP4B	0.0894595	-0.00791136	0.928717	0.997344	Cells_Cultured_fibroblasts
AFR-like	ENSG00000081087.14	OSTM1	0.0892257	0.00530959	0.928903	0.997344	Cells_Cultured_fibroblasts
AFR-like	ENSG00000174007.7	CEP19	0.0891792	0.000809283	0.928939	0.997344	Cells_Cultured_fibroblasts
AFR-like	ENSG00000153802.11	TMPRSS11D	-0.0891329	0.0194915	0.928976	0.997344	Cells_Cultured_fibroblasts
AFR-like	ENSG00000103888.16	CEMIP	0.0891155	0.00458802	0.92899	0.997344	Cells_Cultured_fibroblasts
AFR-like	ENSG00000205155.7	PSENEN	0.0890528	0.00530994	0.92904	0.997344	Cells_Cultured_fibroblasts
AFR-like	ENSG00000120008.15	WDR11	0.0889719	0.0013429	0.929104	0.997344	Cells_Cultured_fibroblasts
AFR-like	ENSG00000085662.13	AKR1B1	-0.0888511	-0.0239015	0.9292	0.997344	Cells_Cultured_fibroblasts
AFR-like	ENSG00000069998.12	HDHD5	0.0887497	-0.0121561	0.929281	0.997344	Cells_Cultured_fibroblasts
AFR-like	ENSG00000162542.13	TMCO4	0.0883402	0.0221919	0.929606	0.997344	Cells_Cultured_fibroblasts
AFR-like	ENSG00000020577.13	SAMD4A	0.0881624	0.00865223	0.929748	0.997344	Cells_Cultured_fibroblasts
AFR-like	ENSG00000166140.17	ZFYVE19	0.0881118	0.00211603	0.929788	0.997344	Cells_Cultured_fibroblasts
AFR-like	ENSG00000127952.16	STYXL1	-0.0880102	-0.00255252	0.929869	0.997344	Cells_Cultured_fibroblasts
AFR-like	ENSG00000205809.9	KLRC2	0.0878274	0.00217324	0.930014	0.997344	Cells_Cultured_fibroblasts
AFR-like	ENSG00000107438.8	PDLIM1	0.0877446	0.000379099	0.93008	0.997344	Cells_Cultured_fibroblasts
AFR-like	ENSG00000128604.19	IRF5	0.0877064	0.00146706	0.93011	0.997344	Cells_Cultured_fibroblasts
AFR-like	ENSG00000101166.15	PRELID3B	0.0876262	0.00430123	0.930174	0.997344	Cells_Cultured_fibroblasts
AFR-like	ENSG00000093217.9	XYLB	-0.0875757	-0.00414638	0.930214	0.997344	Cells_Cultured_fibroblasts
AFR-like	ENSG00000159208.15	CIART	-0.0874752	-0.00482187	0.930294	0.997344	Cells_Cultured_fibroblasts
AFR-like	ENSG00000164989.16	CCDC171	-0.0873263	-0.00745778	0.930412	0.997344	Cells_Cultured_fibroblasts
AFR-like	ENSG00000122515.14	ZMIZ2	0.0872212	-0.000712269	0.930496	0.997344	Cells_Cultured_fibroblasts
AFR-like	ENSG00000262655.3	SPON1	0.086927	0.00609724	0.93073	0.997344	Cells_Cultured_fibroblasts
AFR-like	ENSG00000134108.12	ARL8B	0.0869259	-0.0014448	0.93073	0.997344	Cells_Cultured_fibroblasts
AFR-like	ENSG00000138382.14	METTL5	0.0869094	0.0044371	0.930744	0.997344	Cells_Cultured_fibroblasts
AFR-like	ENSG00000162551.13	ALPL	-0.0868312	6.34785e-05	0.930806	0.997344	Cells_Cultured_fibroblasts
AFR-like	ENSG00000254333.1	NDST1-AS1	-0.0868109	-0.0012879	0.930822	0.997344	Cells_Cultured_fibroblasts
AFR-like	ENSG00000196517.11	SLC6A9	-0.0867988	0.00141278	0.930831	0.997344	Cells_Cultured_fibroblasts
AFR-like	ENSG00000204514.9	ZNF814	0.0867364	0.00697899	0.930881	0.997344	Cells_Cultured_fibroblasts
AFR-like	ENSG00000253139.1	RP11-17A4.3	-0.0867116	-0.00597289	0.930901	0.997344	Cells_Cultured_fibroblasts
AFR-like	ENSG00000183513.8	COA5	0.0866693	0.0313277	0.930934	0.997344	Cells_Cultured_fibroblasts
AFR-like	ENSG00000271755.1	RP1-153G14.4	-0.0866265	-0.00382415	0.930968	0.997344	Cells_Cultured_fibroblasts
AFR-like	ENSG00000095906.16	NUBP2	-0.0865137	-0.0669385	0.931058	0.997344	Cells_Cultured_fibroblasts
AFR-like	ENSG00000100601.9	ALKBH1	-0.0864955	-0.00809926	0.931073	0.997344	Cells_Cultured_fibroblasts
AFR-like	ENSG00000158710.14	TAGLN2	0.0863899	-0.0293414	0.931156	0.997344	Cells_Cultured_fibroblasts
AFR-like	ENSG00000114251.14	WNT5A	0.0862362	0.0092589	0.931279	0.997344	Cells_Cultured_fibroblasts
AFR-like	ENSG00000133048.12	CHI3L1	-0.0857871	-0.00526444	0.931636	0.997344	Cells_Cultured_fibroblasts
AFR-like	ENSG00000137876.9	RSL24D1	-0.085772	-0.00714717	0.931648	0.997344	Cells_Cultured_fibroblasts
AFR-like	ENSG00000164053.19	ATRIP	0.0856475	-0.0354476	0.931747	0.997344	Cells_Cultured_fibroblasts
AFR-like	ENSG00000167196.13	FBXO22	-0.0855851	-0.00457677	0.931796	0.997344	Cells_Cultured_fibroblasts
AFR-like	ENSG00000075711.20	DLG1	-0.0855332	-0.00563639	0.931838	0.997344	Cells_Cultured_fibroblasts
AFR-like	ENSG00000164930.11	FZD6	0.0854234	0.00792321	0.931925	0.997344	Cells_Cultured_fibroblasts
AFR-like	ENSG00000116171.17	SCP2	-0.0851663	-0.00116399	0.932129	0.997344	Cells_Cultured_fibroblasts
AFR-like	ENSG00000170776.21	AKAP13	-0.0848928	-0.0187058	0.932347	0.997344	Cells_Cultured_fibroblasts
AFR-like	ENSG00000174586.10	ZNF497	-0.0848248	0.0025794	0.932401	0.997344	Cells_Cultured_fibroblasts
AFR-like	ENSG00000130724.8	CHMP2A	0.0847186	0.0143713	0.932485	0.997344	Cells_Cultured_fibroblasts
AFR-like	ENSG00000095015.5	MAP3K1	0.084425	0.0024019	0.932719	0.997344	Cells_Cultured_fibroblasts
AFR-like	ENSG00000272989.1	LINC02012	0.0841973	0.00195237	0.9329	0.997344	Cells_Cultured_fibroblasts
AFR-like	ENSG00000185052.11	SLC24A3	-0.0838202	-0.00321854	0.933199	0.997344	Cells_Cultured_fibroblasts
AFR-like	ENSG00000198189.10	HSD17B11	0.0837664	0.00970033	0.933242	0.997344	Cells_Cultured_fibroblasts
AFR-like	ENSG00000137547.8	MRPL15	-0.0835087	-0.0131105	0.933447	0.997344	Cells_Cultured_fibroblasts
AFR-like	ENSG00000091844.7	RGS17	-0.0833987	-0.00122739	0.933535	0.997344	Cells_Cultured_fibroblasts
AFR-like	ENSG00000234409.6	CCDC188	-0.083308	-0.000394291	0.933607	0.997344	Cells_Cultured_fibroblasts
AFR-like	ENSG00000134042.12	MRO	-0.0833062	-0.00127532	0.933608	0.997344	Cells_Cultured_fibroblasts
AFR-like	ENSG00000009830.11	POMT2	0.0829323	-0.00266099	0.933905	0.997344	Cells_Cultured_fibroblasts
AFR-like	ENSG00000188732.10	FAM221A	0.0828951	0.00135146	0.933935	0.997344	Cells_Cultured_fibroblasts
AFR-like	ENSG00000167770.11	OTUB1	0.0826787	-0.00954249	0.934107	0.997344	Cells_Cultured_fibroblasts
AFR-like	ENSG00000266709.1	RP11-214O1.2	-0.0825766	-0.00237122	0.934188	0.997344	Cells_Cultured_fibroblasts
AFR-like	ENSG00000183287.13	CCBE1	-0.0825677	0.000964639	0.934195	0.997344	Cells_Cultured_fibroblasts
AFR-like	ENSG00000063169.10	GLTSCR1	-0.0822371	-0.00718848	0.934458	0.997344	Cells_Cultured_fibroblasts
AFR-like	ENSG00000006607.13	FARP2	0.0820999	0.00630155	0.934567	0.997344	Cells_Cultured_fibroblasts
AFR-like	ENSG00000242028.6	HYPK	-0.081918	-0.00402931	0.934712	0.997344	Cells_Cultured_fibroblasts
AFR-like	ENSG00000260517.2	RP11-426C22.5	-0.081802	-0.0248943	0.934804	0.997344	Cells_Cultured_fibroblasts
AFR-like	ENSG00000163214.20	DHX57	0.0817764	0.0362198	0.934824	0.997344	Cells_Cultured_fibroblasts
AFR-like	ENSG00000183850.13	ZNF730	-0.0816242	0.00158219	0.934946	0.997344	Cells_Cultured_fibroblasts
AFR-like	ENSG00000163536.12	SERPINI1	0.0814382	-1.70299e-05	0.935094	0.997344	Cells_Cultured_fibroblasts
AFR-like	ENSG00000267372.2	AC005330.2	0.0812339	-0.00107708	0.935256	0.997344	Cells_Cultured_fibroblasts
AFR-like	ENSG00000197498.12	RPF2	0.0811649	-0.000290002	0.935311	0.997344	Cells_Cultured_fibroblasts
AFR-like	ENSG00000112041.12	TULP1	-0.0809993	-0.0150801	0.935443	0.997344	Cells_Cultured_fibroblasts
AFR-like	ENSG00000196628.15	TCF4	-0.0808441	0.0279868	0.935566	0.997344	Cells_Cultured_fibroblasts
AFR-like	ENSG00000124243.17	BCAS4	-0.0807423	-0.000331887	0.935647	0.997344	Cells_Cultured_fibroblasts
AFR-like	ENSG00000163749.17	CCDC158	0.0807286	-0.000582641	0.935658	0.997344	Cells_Cultured_fibroblasts
AFR-like	ENSG00000153291.15	SLC25A27	0.08053	0.0102882	0.935816	0.997344	Cells_Cultured_fibroblasts
AFR-like	ENSG00000255284.1	AP006621.5	-0.0804589	-0.00208771	0.935872	0.997344	Cells_Cultured_fibroblasts
AFR-like	ENSG00000106682.14	EIF4H	-0.0803353	-0.017867	0.935971	0.997344	Cells_Cultured_fibroblasts
AFR-like	ENSG00000100304.12	TTLL12	-0.0802729	0.00229878	0.93602	0.997344	Cells_Cultured_fibroblasts
AFR-like	ENSG00000244617.2	ASPRV1	-0.0801749	-0.0156405	0.936098	0.997344	Cells_Cultured_fibroblasts
AFR-like	ENSG00000164182.10	NDUFAF2	-0.0801234	-4.35164e-06	0.936139	0.997344	Cells_Cultured_fibroblasts
AFR-like	ENSG00000141447.17	OSBPL1A	-0.0799277	-0.0163905	0.936295	0.997344	Cells_Cultured_fibroblasts
AFR-like	ENSG00000184949.15	FAM227A	-0.0799004	0.0207257	0.936316	0.997344	Cells_Cultured_fibroblasts
AFR-like	ENSG00000066027.11	PPP2R5A	-0.0797785	-0.00181024	0.936413	0.997344	Cells_Cultured_fibroblasts
AFR-like	ENSG00000224939.1	LINC00184	0.0795843	0.00283151	0.936568	0.997344	Cells_Cultured_fibroblasts
AFR-like	ENSG00000101150.17	TPD52L2	0.0795085	-0.0111203	0.936628	0.997344	Cells_Cultured_fibroblasts
AFR-like	ENSG00000166167.17	BTRC	-0.0794635	-0.0164044	0.936664	0.997344	Cells_Cultured_fibroblasts
AFR-like	ENSG00000257218.5	GATC	0.079422	0.00157131	0.936697	0.997344	Cells_Cultured_fibroblasts
AFR-like	ENSG00000140395.8	WDR61	0.0793826	0.0127135	0.936728	0.997344	Cells_Cultured_fibroblasts
AFR-like	ENSG00000134962.6	KLB	0.0793676	0.0100853	0.93674	0.997344	Cells_Cultured_fibroblasts
AFR-like	ENSG00000250519.6	RP11-680H20.2	0.0793083	-0.000104734	0.936787	0.997344	Cells_Cultured_fibroblasts
AFR-like	ENSG00000151617.15	EDNRA	0.0789702	-0.00401284	0.937056	0.997512	Cells_Cultured_fibroblasts
AFR-like	ENSG00000102910.13	LONP2	0.0785529	-0.0134447	0.937388	0.997746	Cells_Cultured_fibroblasts
AFR-like	ENSG00000120322.3	PCDHB8	0.0782425	0.00532979	0.937635	0.997772	Cells_Cultured_fibroblasts
AFR-like	ENSG00000143384.12	MCL1	-0.0782091	0.0184724	0.937662	0.997772	Cells_Cultured_fibroblasts
AFR-like	ENSG00000132792.18	CTNNBL1	0.0780994	0.00225757	0.937749	0.997772	Cells_Cultured_fibroblasts
AFR-like	ENSG00000178935.5	ZNF552	0.0778454	0.00307066	0.937951	0.997795	Cells_Cultured_fibroblasts
AFR-like	ENSG00000186684.12	CYP27C1	0.0777907	0.00730275	0.937995	0.997795	Cells_Cultured_fibroblasts
AFR-like	ENSG00000272905.1	RP11-265E18.1	0.0774132	0.00215948	0.938295	0.99792	Cells_Cultured_fibroblasts
AFR-like	ENSG00000182957.15	SPATA13	-0.0773618	0.00256225	0.938336	0.99792	Cells_Cultured_fibroblasts
AFR-like	ENSG00000118855.18	MFSD1	-0.0768409	-0.00512981	0.93875	0.99802	Cells_Cultured_fibroblasts
AFR-like	ENSG00000176393.10	RNPEP	-0.0766696	0.00347642	0.938886	0.99802	Cells_Cultured_fibroblasts
AFR-like	ENSG00000106976.20	DNM1	0.0766535	0.00286358	0.938899	0.99802	Cells_Cultured_fibroblasts
AFR-like	ENSG00000185829.17	ARL17A	-0.0765051	-0.00277123	0.939017	0.99802	Cells_Cultured_fibroblasts
AFR-like	ENSG00000131844.15	MCCC2	-0.0764316	-0.000314008	0.939076	0.99802	Cells_Cultured_fibroblasts
AFR-like	ENSG00000134940.13	ACRV1	0.0763673	-0.00361414	0.939127	0.99802	Cells_Cultured_fibroblasts
AFR-like	ENSG00000132481.6	TRIM47	-0.076214	-0.00778708	0.939249	0.99802	Cells_Cultured_fibroblasts
AFR-like	ENSG00000206561.12	COLQ	-0.0761164	0.010026	0.939327	0.99802	Cells_Cultured_fibroblasts
AFR-like	ENSG00000085491.15	SLC25A24	-0.0757241	-0.00340318	0.939639	0.998143	Cells_Cultured_fibroblasts
AFR-like	ENSG00000055147.18	FAM114A2	0.0755653	0.0221057	0.939765	0.998143	Cells_Cultured_fibroblasts
AFR-like	ENSG00000140534.13	TICRR	-0.075541	-0.0141123	0.939784	0.998143	Cells_Cultured_fibroblasts
AFR-like	ENSG00000068383.18	INPP5A	0.075408	0.00163254	0.93989	0.998143	Cells_Cultured_fibroblasts
AFR-like	ENSG00000188626.6	GOLGA8M	-0.074869	-0.0585913	0.940319	0.998268	Cells_Cultured_fibroblasts
AFR-like	ENSG00000162461.7	SLC25A34	-0.0746921	-0.00177456	0.94046	0.998268	Cells_Cultured_fibroblasts
AFR-like	ENSG00000204351.11	SKIV2L	-0.0745757	-0.00829881	0.940552	0.998268	Cells_Cultured_fibroblasts
AFR-like	ENSG00000134058.11	CDK7	0.0744837	0.00340971	0.940625	0.998268	Cells_Cultured_fibroblasts
AFR-like	ENSG00000120658.13	ENOX1	-0.0744	-0.00366448	0.940692	0.998268	Cells_Cultured_fibroblasts
AFR-like	ENSG00000131037.14	EPS8L1	-0.07438	-0.00854808	0.940708	0.998268	Cells_Cultured_fibroblasts
AFR-like	ENSG00000272142.1	RP11-428J1.5	-0.0742749	-0.00180737	0.940792	0.998268	Cells_Cultured_fibroblasts
AFR-like	ENSG00000159164.9	SV2A	0.0737906	0.00172487	0.941177	0.998443	Cells_Cultured_fibroblasts
AFR-like	ENSG00000171853.15	TRAPPC12	-0.0734381	-0.00155979	0.941457	0.998443	Cells_Cultured_fibroblasts
AFR-like	ENSG00000197150.12	ABCB8	0.0731074	-0.00978008	0.941721	0.998443	Cells_Cultured_fibroblasts
AFR-like	ENSG00000081320.10	STK17B	0.0730974	0.00117476	0.941729	0.998443	Cells_Cultured_fibroblasts
AFR-like	ENSG00000244733.5	RP11-506M13.3	-0.0730637	0.0020625	0.941755	0.998443	Cells_Cultured_fibroblasts
AFR-like	ENSG00000157227.12	MMP14	-0.0730361	-0.0115604	0.941777	0.998443	Cells_Cultured_fibroblasts
AFR-like	ENSG00000204983.13	PRSS1	-0.0729629	-0.0260255	0.941836	0.998443	Cells_Cultured_fibroblasts
AFR-like	ENSG00000078902.15	TOLLIP	-0.0729193	-0.0408766	0.94187	0.998443	Cells_Cultured_fibroblasts
AFR-like	ENSG00000154319.14	FAM167A	0.0727993	0.00021351	0.941966	0.998443	Cells_Cultured_fibroblasts
AFR-like	ENSG00000272432.1	RP3-465N24.6	0.0721828	0.00324575	0.942456	0.998845	Cells_Cultured_fibroblasts
AFR-like	ENSG00000186834.3	HEXIM1	0.0720094	0.00554609	0.942594	0.998872	Cells_Cultured_fibroblasts
AFR-like	ENSG00000250790.4	RP11-46H11.3	-0.0717842	-0.000977144	0.942774	0.998893	Cells_Cultured_fibroblasts
AFR-like	ENSG00000083817.8	ZNF416	-0.071566	0.0258716	0.942947	0.998893	Cells_Cultured_fibroblasts
AFR-like	ENSG00000178904.18	DPY19L3	-0.0711567	-0.00776327	0.943273	0.998893	Cells_Cultured_fibroblasts
AFR-like	ENSG00000054356.13	PTPRN	-0.0710353	-0.0183164	0.94337	0.998893	Cells_Cultured_fibroblasts
AFR-like	ENSG00000184719.11	RNLS	-0.0708189	-0.00109057	0.943542	0.998893	Cells_Cultured_fibroblasts
AFR-like	ENSG00000076242.14	MLH1	0.0707932	0.0100238	0.943562	0.998893	Cells_Cultured_fibroblasts
AFR-like	ENSG00000177479.19	ARIH2	-0.0705249	0.0248243	0.943776	0.998893	Cells_Cultured_fibroblasts
AFR-like	ENSG00000221923.8	ZNF880	-0.0702044	-0.000315901	0.944031	0.998893	Cells_Cultured_fibroblasts
AFR-like	ENSG00000172638.12	EFEMP2	-0.0698971	-0.0088201	0.944276	0.998893	Cells_Cultured_fibroblasts
AFR-like	ENSG00000152242.10	C18orf25	0.0698954	0.0196001	0.944277	0.998893	Cells_Cultured_fibroblasts
AFR-like	ENSG00000176386.8	CDC26	-0.0697573	-0.00123484	0.944387	0.998893	Cells_Cultured_fibroblasts
AFR-like	ENSG00000226686.7	LINC01535	-0.0697555	-0.000322389	0.944388	0.998893	Cells_Cultured_fibroblasts
AFR-like	ENSG00000007866.19	TEAD3	0.0697277	-0.00100188	0.94441	0.998893	Cells_Cultured_fibroblasts
AFR-like	ENSG00000185070.10	FLRT2	0.0694259	-0.0012886	0.944651	0.998893	Cells_Cultured_fibroblasts
AFR-like	ENSG00000166979.12	EVA1C	-0.0694157	0.00922927	0.944659	0.998893	Cells_Cultured_fibroblasts
AFR-like	ENSG00000130045.15	NXNL2	-0.0692138	-0.0170807	0.944819	0.998893	Cells_Cultured_fibroblasts
AFR-like	ENSG00000164867.10	NOS3	-0.0691554	0.0218793	0.944866	0.998893	Cells_Cultured_fibroblasts
AFR-like	ENSG00000121895.7	TMEM156	-0.0691263	0.00396666	0.944889	0.998893	Cells_Cultured_fibroblasts
AFR-like	ENSG00000177663.13	IL17RA	-0.068979	0.00112729	0.945006	0.998893	Cells_Cultured_fibroblasts
AFR-like	ENSG00000023445.13	BIRC3	0.0688513	0.00927561	0.945108	0.998893	Cells_Cultured_fibroblasts
AFR-like	ENSG00000138207.13	RBP4	-0.0688057	-0.00240957	0.945144	0.998893	Cells_Cultured_fibroblasts
AFR-like	ENSG00000041880.14	PARP3	-0.0687818	0.000307485	0.945163	0.998893	Cells_Cultured_fibroblasts
AFR-like	ENSG00000172493.20	AFF1	-0.0685328	-0.0223701	0.945361	0.998893	Cells_Cultured_fibroblasts
AFR-like	ENSG00000197054.11	ZNF763	-0.0684604	-0.0017445	0.945419	0.998893	Cells_Cultured_fibroblasts
AFR-like	ENSG00000138172.10	CALHM2	0.0684366	0.00940556	0.945438	0.998893	Cells_Cultured_fibroblasts
AFR-like	ENSG00000122176.10	FMOD	0.0681847	0.010433	0.945639	0.998893	Cells_Cultured_fibroblasts
AFR-like	ENSG00000168958.19	MFF	-0.0680325	-9.2342e-05	0.94576	0.998893	Cells_Cultured_fibroblasts
AFR-like	ENSG00000180155.19	LYNX1	0.0676029	0.00105147	0.946102	0.998893	Cells_Cultured_fibroblasts
AFR-like	ENSG00000132155.11	RAF1	-0.0672461	0.000947183	0.946386	0.998893	Cells_Cultured_fibroblasts
AFR-like	ENSG00000181333.11	HEPHL1	-0.0672196	-0.000702194	0.946407	0.998893	Cells_Cultured_fibroblasts
AFR-like	ENSG00000180875.4	GREM2	-0.0670909	-0.00130684	0.946509	0.998893	Cells_Cultured_fibroblasts
AFR-like	ENSG00000126353.3	CCR7	0.0668502	0.0039534	0.946701	0.998893	Cells_Cultured_fibroblasts
AFR-like	ENSG00000144366.15	GULP1	0.0667947	-0.00207463	0.946745	0.998893	Cells_Cultured_fibroblasts
AFR-like	ENSG00000104177.17	MYEF2	0.0667854	0.00210575	0.946753	0.998893	Cells_Cultured_fibroblasts
AFR-like	ENSG00000223704.1	LINC01422	-0.066698	0.000636325	0.946822	0.998893	Cells_Cultured_fibroblasts
AFR-like	ENSG00000231971.5	RP11-557H15.3	-0.0662868	-0.0114581	0.947149	0.998893	Cells_Cultured_fibroblasts
AFR-like	ENSG00000232411.1	AC009495.3	-0.0657916	-0.00286128	0.947544	0.998893	Cells_Cultured_fibroblasts
AFR-like	ENSG00000103326.11	CAPN15	-0.0657646	-0.0517449	0.947565	0.998893	Cells_Cultured_fibroblasts
AFR-like	ENSG00000092036.18	HAUS4	-0.065649	-0.0056981	0.947657	0.998893	Cells_Cultured_fibroblasts
AFR-like	ENSG00000173110.7	HSPA6	0.0653744	0.00528656	0.947876	0.998893	Cells_Cultured_fibroblasts
AFR-like	ENSG00000169715.14	MT1E	-0.0653463	0.00118634	0.947898	0.998893	Cells_Cultured_fibroblasts
AFR-like	ENSG00000133083.14	DCLK1	-0.0653091	-0.0144142	0.947928	0.998893	Cells_Cultured_fibroblasts
AFR-like	ENSG00000130921.7	C12orf65	0.0652426	0.00137148	0.947981	0.998893	Cells_Cultured_fibroblasts
AFR-like	ENSG00000152601.17	MBNL1	0.0651882	0.0045167	0.948024	0.998893	Cells_Cultured_fibroblasts
AFR-like	ENSG00000253317.1	RP11-142A23.1	-0.0651559	0.00397569	0.94805	0.998893	Cells_Cultured_fibroblasts
AFR-like	ENSG00000132821.11	VSTM2L	0.0649623	0.0469173	0.948204	0.998893	Cells_Cultured_fibroblasts
AFR-like	ENSG00000134285.10	FKBP11	0.0648627	0.0116768	0.948283	0.998893	Cells_Cultured_fibroblasts
AFR-like	ENSG00000182871.14	COL18A1	0.0646603	-0.0041031	0.948444	0.998893	Cells_Cultured_fibroblasts
AFR-like	ENSG00000127666.9	TICAM1	-0.0646011	-0.0132231	0.948492	0.998893	Cells_Cultured_fibroblasts
AFR-like	ENSG00000181074.3	OR52N4	-0.0644881	0.000815595	0.948582	0.998893	Cells_Cultured_fibroblasts
AFR-like	ENSG00000125445.10	MRPS7	-0.0639864	0.00306358	0.948981	0.998893	Cells_Cultured_fibroblasts
AFR-like	ENSG00000117682.16	DHDDS	0.0638306	0.00626442	0.949105	0.998893	Cells_Cultured_fibroblasts
AFR-like	ENSG00000100227.17	POLDIP3	-0.0636731	-0.00325618	0.949231	0.998893	Cells_Cultured_fibroblasts
AFR-like	ENSG00000002834.17	LASP1	-0.0636686	-0.0132031	0.949234	0.998893	Cells_Cultured_fibroblasts
AFR-like	ENSG00000140374.15	ETFA	-0.0636386	-0.00128807	0.949258	0.998893	Cells_Cultured_fibroblasts
AFR-like	ENSG00000223891.5	OSER1-AS1	0.0635914	-0.00136235	0.949296	0.998893	Cells_Cultured_fibroblasts
AFR-like	ENSG00000105255.10	FSD1	-0.0634039	-0.00113846	0.949445	0.998893	Cells_Cultured_fibroblasts
AFR-like	ENSG00000188629.11	ZNF177	0.0632801	0.00691185	0.949543	0.998893	Cells_Cultured_fibroblasts
AFR-like	ENSG00000142089.15	IFITM3	0.0632521	0.0100854	0.949566	0.998893	Cells_Cultured_fibroblasts
AFR-like	ENSG00000138316.10	ADAMTS14	-0.0630522	-0.00778495	0.949725	0.998893	Cells_Cultured_fibroblasts
AFR-like	ENSG00000078674.17	PCM1	-0.0627531	-0.00706099	0.949963	0.998893	Cells_Cultured_fibroblasts
AFR-like	ENSG00000272732.1	RP5-1159O4.2	0.0625008	0.00340248	0.950164	0.998893	Cells_Cultured_fibroblasts
AFR-like	ENSG00000001461.16	NIPAL3	0.0623861	0.00070566	0.950255	0.998893	Cells_Cultured_fibroblasts
AFR-like	ENSG00000087095.12	NLK	-0.0622348	0.00187408	0.950376	0.998893	Cells_Cultured_fibroblasts
AFR-like	ENSG00000165322.17	ARHGAP12	-0.0621233	0.00792961	0.950465	0.998893	Cells_Cultured_fibroblasts
AFR-like	ENSG00000185869.14	ZNF829	-0.0615844	-0.0241726	0.950894	0.998893	Cells_Cultured_fibroblasts
AFR-like	ENSG00000196411.9	EPHB4	-0.0615267	0.000289163	0.95094	0.998893	Cells_Cultured_fibroblasts
AFR-like	ENSG00000105708.8	ZNF14	0.0614557	0.00785421	0.950996	0.998893	Cells_Cultured_fibroblasts
AFR-like	ENSG00000170961.6	HAS2	-0.061262	0.000803196	0.951151	0.998893	Cells_Cultured_fibroblasts
AFR-like	ENSG00000185864.16	NPIPB4	-0.0610315	-0.0120989	0.951334	0.998893	Cells_Cultured_fibroblasts
AFR-like	ENSG00000099330.8	OCEL1	0.0608271	0.0123615	0.951497	0.998893	Cells_Cultured_fibroblasts
AFR-like	ENSG00000197165.10	SULT1A2	0.0607447	0.00371909	0.951563	0.998893	Cells_Cultured_fibroblasts
AFR-like	ENSG00000103266.10	STUB1	-0.0605348	-0.00338117	0.95173	0.998893	Cells_Cultured_fibroblasts
AFR-like	ENSG00000144824.20	PHLDB2	0.059973	-0.00117286	0.952177	0.998893	Cells_Cultured_fibroblasts
AFR-like	ENSG00000197375.12	SLC22A5	-0.0599339	-0.000222118	0.952208	0.998893	Cells_Cultured_fibroblasts
AFR-like	ENSG00000248787.1	RP11-666A20.4	-0.0598515	-0.00626978	0.952274	0.998893	Cells_Cultured_fibroblasts
AFR-like	ENSG00000139921.12	TMX1	0.0596335	0.00108381	0.952448	0.998893	Cells_Cultured_fibroblasts
AFR-like	ENSG00000167186.10	COQ7	0.0594308	-0.000120624	0.952609	0.998893	Cells_Cultured_fibroblasts
AFR-like	ENSG00000121680.15	PEX16	-0.0592361	-0.0117922	0.952764	0.998893	Cells_Cultured_fibroblasts
AFR-like	ENSG00000255142.1	AP006621.6	-0.0591482	-0.00170782	0.952834	0.998893	Cells_Cultured_fibroblasts
AFR-like	ENSG00000271889.1	RP11-493E12.1	-0.0590345	0.000330448	0.952925	0.998893	Cells_Cultured_fibroblasts
AFR-like	ENSG00000104613.11	INTS10	-0.0586785	-0.00455264	0.953208	0.998893	Cells_Cultured_fibroblasts
AFR-like	ENSG00000107611.14	CUBN	-0.0582434	-0.00242209	0.953555	0.998893	Cells_Cultured_fibroblasts
AFR-like	ENSG00000070018.8	LRP6	-0.0579852	-0.00244556	0.95376	0.998893	Cells_Cultured_fibroblasts
AFR-like	ENSG00000112619.7	PRPH2	-0.0579782	-0.000656591	0.953766	0.998893	Cells_Cultured_fibroblasts
AFR-like	ENSG00000151366.12	NDUFC2	-0.0579762	-0.00146729	0.953768	0.998893	Cells_Cultured_fibroblasts
AFR-like	ENSG00000196678.13	ERI2	-0.0579507	-0.0387229	0.953788	0.998893	Cells_Cultured_fibroblasts
AFR-like	ENSG00000150627.15	WDR17	0.0576668	-0.000212841	0.954014	0.998893	Cells_Cultured_fibroblasts
AFR-like	ENSG00000105849.5	TWISTNB	-0.0576256	0.00460913	0.954047	0.998893	Cells_Cultured_fibroblasts
AFR-like	ENSG00000138801.8	PAPSS1	-0.0574294	-0.0139287	0.954203	0.998893	Cells_Cultured_fibroblasts
AFR-like	ENSG00000132603.13	NIP7	0.0570904	0.0246541	0.954473	0.998893	Cells_Cultured_fibroblasts
AFR-like	ENSG00000160917.14	CPSF4	-0.0569935	-0.00216091	0.95455	0.998893	Cells_Cultured_fibroblasts
AFR-like	ENSG00000116663.10	FBXO6	0.0568152	-0.00111182	0.954692	0.998893	Cells_Cultured_fibroblasts
AFR-like	ENSG00000129009.12	ISLR	0.0567219	0.0182109	0.954767	0.998893	Cells_Cultured_fibroblasts
AFR-like	ENSG00000011590.13	ZBTB32	-0.0565508	0.000627978	0.954903	0.998893	Cells_Cultured_fibroblasts
AFR-like	ENSG00000159082.17	SYNJ1	-0.0565266	0.00116152	0.954922	0.998893	Cells_Cultured_fibroblasts
AFR-like	ENSG00000182450.12	KCNK4	0.0563779	-0.0123454	0.955041	0.998893	Cells_Cultured_fibroblasts
AFR-like	ENSG00000183346.6	C10orf107	0.056357	0.000245415	0.955057	0.998893	Cells_Cultured_fibroblasts
AFR-like	ENSG00000164967.9	RPP25L	0.0562952	-0.0205448	0.955107	0.998893	Cells_Cultured_fibroblasts
AFR-like	ENSG00000077935.16	SMC1B	0.0561571	0.00558891	0.955217	0.998893	Cells_Cultured_fibroblasts
AFR-like	ENSG00000150316.11	CWC15	-0.0561137	0.00191487	0.955251	0.998893	Cells_Cultured_fibroblasts
AFR-like	ENSG00000265241.6	RBM8A	-0.0558557	-0.00142924	0.955457	0.998893	Cells_Cultured_fibroblasts
AFR-like	ENSG00000187944.2	C2orf66	-0.0557378	0.0020664	0.955551	0.998893	Cells_Cultured_fibroblasts
AFR-like	ENSG00000131351.14	HAUS8	0.0555777	-0.00100897	0.955678	0.998893	Cells_Cultured_fibroblasts
AFR-like	ENSG00000160336.14	ZNF761	0.0555261	0.00188787	0.955719	0.998893	Cells_Cultured_fibroblasts
AFR-like	ENSG00000179598.5	PLD6	0.0554206	0.00654205	0.955803	0.998893	Cells_Cultured_fibroblasts
AFR-like	ENSG00000126464.13	PRR12	-0.0549341	-0.00304042	0.956191	0.998893	Cells_Cultured_fibroblasts
AFR-like	ENSG00000139055.6	ERP27	0.054913	0.00288196	0.956208	0.998893	Cells_Cultured_fibroblasts
AFR-like	ENSG00000141258.12	SGSM2	0.0546898	-0.00152547	0.956386	0.998893	Cells_Cultured_fibroblasts
AFR-like	ENSG00000168487.17	BMP1	0.0546027	0.0173005	0.956455	0.998893	Cells_Cultured_fibroblasts
AFR-like	ENSG00000108312.14	UBTF	0.0545988	-0.0283995	0.956458	0.998893	Cells_Cultured_fibroblasts
AFR-like	ENSG00000153140.8	CETN3	-0.0544863	-0.0112658	0.956548	0.998893	Cells_Cultured_fibroblasts
AFR-like	ENSG00000070061.14	IKBKAP	-0.0544342	-0.00604746	0.956589	0.998893	Cells_Cultured_fibroblasts
AFR-like	ENSG00000103222.18	ABCC1	-0.0541982	-0.000435634	0.956777	0.998893	Cells_Cultured_fibroblasts
AFR-like	ENSG00000166333.13	ILK	0.0541196	-0.000622488	0.95684	0.998893	Cells_Cultured_fibroblasts
AFR-like	ENSG00000178921.13	PFAS	0.0538604	0.0123916	0.957046	0.998893	Cells_Cultured_fibroblasts
AFR-like	ENSG00000166341.7	DCHS1	-0.0537767	0.00542883	0.957113	0.998893	Cells_Cultured_fibroblasts
AFR-like	ENSG00000265190.6	ANXA8	0.0535751	0.002797	0.957274	0.998893	Cells_Cultured_fibroblasts
AFR-like	ENSG00000198874.12	TYW1	-0.0531568	-0.000436428	0.957607	0.998893	Cells_Cultured_fibroblasts
AFR-like	ENSG00000178882.14	RFLNA	-0.0529008	-0.00153919	0.957811	0.998893	Cells_Cultured_fibroblasts
AFR-like	ENSG00000169021.5	UQCRFS1	-0.0527671	-0.0116062	0.957917	0.998893	Cells_Cultured_fibroblasts
AFR-like	ENSG00000177575.12	CD163	0.0526656	-0.0131865	0.957998	0.998893	Cells_Cultured_fibroblasts
AFR-like	ENSG00000138386.16	NAB1	-0.0523736	-0.0285624	0.958231	0.998893	Cells_Cultured_fibroblasts
AFR-like	ENSG00000272108.1	AC005754.8	0.0523014	0.00636236	0.958289	0.998893	Cells_Cultured_fibroblasts
AFR-like	ENSG00000171451.13	DSEL	-0.0522412	0.0287743	0.958337	0.998893	Cells_Cultured_fibroblasts
AFR-like	ENSG00000106780.8	MEGF9	-0.0521442	-0.0235379	0.958414	0.998893	Cells_Cultured_fibroblasts
AFR-like	ENSG00000033867.16	SLC4A7	-0.0516349	0.00203658	0.95882	0.998893	Cells_Cultured_fibroblasts
AFR-like	ENSG00000163092.19	XIRP2	-0.0515419	-0.000556842	0.958894	0.998893	Cells_Cultured_fibroblasts
AFR-like	ENSG00000156990.14	RPUSD3	-0.0514266	-0.00411508	0.958986	0.998893	Cells_Cultured_fibroblasts
AFR-like	ENSG00000105875.13	WDR91	0.051359	0.0038355	0.959039	0.998893	Cells_Cultured_fibroblasts
AFR-like	ENSG00000254531.1	FLJ20021	-0.0513072	0.000149467	0.959081	0.998893	Cells_Cultured_fibroblasts
AFR-like	ENSG00000205336.11	ADGRG1	0.0512709	-0.00438459	0.95911	0.998893	Cells_Cultured_fibroblasts
AFR-like	ENSG00000166965.12	RCCD1	0.0510694	0.00303536	0.95927	0.998893	Cells_Cultured_fibroblasts
AFR-like	ENSG00000100711.13	ZFYVE21	-0.0508619	-0.0230618	0.959436	0.998893	Cells_Cultured_fibroblasts
AFR-like	ENSG00000188352.12	FOCAD	-0.0508145	0.0222305	0.959473	0.998893	Cells_Cultured_fibroblasts
AFR-like	ENSG00000131845.14	ZNF304	-0.0507905	-0.00191368	0.959492	0.998893	Cells_Cultured_fibroblasts
AFR-like	ENSG00000198682.12	PAPSS2	0.050433	-0.000790333	0.959777	0.998893	Cells_Cultured_fibroblasts
AFR-like	ENSG00000186088.15	GSAP	0.0503942	-0.000460079	0.959808	0.998893	Cells_Cultured_fibroblasts
AFR-like	ENSG00000213190.3	MLLT11	0.0503072	0.00365672	0.959878	0.998893	Cells_Cultured_fibroblasts
AFR-like	ENSG00000177483.11	RBM44	-0.0501488	-0.000516751	0.960004	0.998893	Cells_Cultured_fibroblasts
AFR-like	ENSG00000173546.7	CSPG4	0.0501244	0.00890107	0.960023	0.998893	Cells_Cultured_fibroblasts
AFR-like	ENSG00000101311.15	FERMT1	-0.0499885	-0.00159318	0.960132	0.998893	Cells_Cultured_fibroblasts
AFR-like	ENSG00000132676.15	DAP3	-0.0499573	-0.00748351	0.960156	0.998893	Cells_Cultured_fibroblasts
AFR-like	ENSG00000148297.15	MED22	0.0499243	0.0262512	0.960183	0.998893	Cells_Cultured_fibroblasts
AFR-like	ENSG00000048028.11	USP28	-0.0496799	0.00374589	0.960377	0.998893	Cells_Cultured_fibroblasts
AFR-like	ENSG00000169155.9	ZBTB43	0.0494791	0.00188103	0.960537	0.998893	Cells_Cultured_fibroblasts
AFR-like	ENSG00000163516.13	ANKZF1	-0.0493835	-0.0626217	0.960614	0.998893	Cells_Cultured_fibroblasts
AFR-like	ENSG00000244459.2	RP11-1398P2.1	-0.0493081	0.0096933	0.960674	0.998893	Cells_Cultured_fibroblasts
AFR-like	ENSG00000111834.12	RSPH4A	-0.0492195	0.000265187	0.960744	0.998893	Cells_Cultured_fibroblasts
AFR-like	ENSG00000225973.3	PIGBOS1	-0.0489677	0.00470156	0.960945	0.998893	Cells_Cultured_fibroblasts
AFR-like	ENSG00000119638.12	NEK9	-0.0488382	-0.000874279	0.961048	0.998893	Cells_Cultured_fibroblasts
AFR-like	ENSG00000163558.12	PRKCI	0.0488037	0.0141783	0.961076	0.998893	Cells_Cultured_fibroblasts
AFR-like	ENSG00000165264.10	NDUFB6	-0.0487271	-0.0106074	0.961137	0.998893	Cells_Cultured_fibroblasts
AFR-like	ENSG00000175792.11	RUVBL1	-0.0485309	0.00579853	0.961293	0.998893	Cells_Cultured_fibroblasts
AFR-like	ENSG00000175110.11	MRPS22	-0.0485175	0.0132632	0.961304	0.998893	Cells_Cultured_fibroblasts
AFR-like	ENSG00000151773.12	CCDC122	0.0481798	-0.00324367	0.961573	0.998893	Cells_Cultured_fibroblasts
AFR-like	ENSG00000185158.12	LRRC37B	-0.0480867	0.0107654	0.961647	0.998893	Cells_Cultured_fibroblasts
AFR-like	ENSG00000127418.14	FGFRL1	-0.0477514	0.00238086	0.961914	0.998893	Cells_Cultured_fibroblasts
AFR-like	ENSG00000265491.4	RNF115	0.0476819	0.00865617	0.96197	0.998893	Cells_Cultured_fibroblasts
AFR-like	ENSG00000107371.12	EXOSC3	0.047667	0.126947	0.961982	0.998893	Cells_Cultured_fibroblasts
AFR-like	ENSG00000132640.14	BTBD3	0.0474574	-0.000396491	0.962149	0.998893	Cells_Cultured_fibroblasts
AFR-like	ENSG00000188612.11	SUMO2	0.0473818	0.0674085	0.962209	0.998893	Cells_Cultured_fibroblasts
AFR-like	ENSG00000222047.8	C10orf55	-0.0473414	0.00107267	0.962241	0.998893	Cells_Cultured_fibroblasts
AFR-like	ENSG00000071967.11	CYBRD1	0.0472956	0.000831234	0.962278	0.998893	Cells_Cultured_fibroblasts
AFR-like	ENSG00000134283.17	PPHLN1	-0.0471907	0.00381573	0.962361	0.998893	Cells_Cultured_fibroblasts
AFR-like	ENSG00000204172.12	AGAP9	0.0468173	-0.00454765	0.962659	0.998893	Cells_Cultured_fibroblasts
AFR-like	ENSG00000230487.7	PSMG3-AS1	-0.0466799	-0.0105917	0.962768	0.998893	Cells_Cultured_fibroblasts
AFR-like	ENSG00000196458.10	ZNF605	-0.0466366	-0.0011753	0.962803	0.998893	Cells_Cultured_fibroblasts
AFR-like	ENSG00000178773.14	CPNE7	-0.0465554	0.0010989	0.962868	0.998893	Cells_Cultured_fibroblasts
AFR-like	ENSG00000109743.10	BST1	-0.0465271	0.000796632	0.96289	0.998893	Cells_Cultured_fibroblasts
AFR-like	ENSG00000156265.15	MAP3K7CL	-0.0463298	-0.00171476	0.963047	0.998893	Cells_Cultured_fibroblasts
AFR-like	ENSG00000123689.5	G0S2	0.0463008	-0.00279883	0.963071	0.998893	Cells_Cultured_fibroblasts
AFR-like	ENSG00000172322.13	CLEC12A	0.0461944	0.000251591	0.963155	0.998893	Cells_Cultured_fibroblasts
AFR-like	ENSG00000036054.12	TBC1D23	0.0461349	0.00110775	0.963203	0.998893	Cells_Cultured_fibroblasts
AFR-like	ENSG00000100034.13	PPM1F	-0.0459006	-0.00644187	0.963389	0.998893	Cells_Cultured_fibroblasts
AFR-like	ENSG00000021574.11	SPAST	-0.0458156	-0.000226323	0.963457	0.998893	Cells_Cultured_fibroblasts
AFR-like	ENSG00000198203.9	SULT1C2	0.0457754	-0.00195591	0.963489	0.998893	Cells_Cultured_fibroblasts
AFR-like	ENSG00000151474.21	FRMD4A	-0.0457209	-0.01945	0.963533	0.998893	Cells_Cultured_fibroblasts
AFR-like	ENSG00000169621.9	APLF	0.0455507	0.0135578	0.963668	0.998893	Cells_Cultured_fibroblasts
AFR-like	ENSG00000183307.3	CECR6	0.0451523	-0.00499076	0.963986	0.998893	Cells_Cultured_fibroblasts
AFR-like	ENSG00000090539.15	CHRD	0.0450919	-0.000826655	0.964034	0.998893	Cells_Cultured_fibroblasts
AFR-like	ENSG00000100162.14	CENPM	0.0448275	0.00480525	0.964245	0.998893	Cells_Cultured_fibroblasts
AFR-like	ENSG00000159069.13	FBXW5	0.044762	0.0201154	0.964297	0.998893	Cells_Cultured_fibroblasts
AFR-like	ENSG00000113205.5	PCDHB3	-0.0443012	-0.0133169	0.964664	0.998893	Cells_Cultured_fibroblasts
AFR-like	ENSG00000100360.14	IFT27	-0.044099	-0.0131491	0.964825	0.998893	Cells_Cultured_fibroblasts
AFR-like	ENSG00000188522.14	FAM83G	0.0439202	0.00663548	0.964968	0.998893	Cells_Cultured_fibroblasts
AFR-like	ENSG00000196378.11	ZNF34	0.0435536	0.000541868	0.96526	0.998893	Cells_Cultured_fibroblasts
AFR-like	ENSG00000121390.18	PSPC1	-0.0435168	-0.00818711	0.96529	0.998893	Cells_Cultured_fibroblasts
AFR-like	ENSG00000165233.17	CARD19	0.0433741	0.00141966	0.965403	0.998893	Cells_Cultured_fibroblasts
AFR-like	ENSG00000147488.11	ST18	-0.0431547	0.000719359	0.965578	0.998893	Cells_Cultured_fibroblasts
AFR-like	ENSG00000110660.14	SLC35F2	0.0431268	-0.00383241	0.9656	0.998893	Cells_Cultured_fibroblasts
AFR-like	ENSG00000205683.11	DPF3	0.0430664	4.37424e-05	0.965649	0.998893	Cells_Cultured_fibroblasts
AFR-like	ENSG00000107282.7	APBA1	0.0429269	0.0132894	0.96576	0.998893	Cells_Cultured_fibroblasts
AFR-like	ENSG00000269892.1	RP4-761J14.10	0.0428285	0.0208311	0.965838	0.998893	Cells_Cultured_fibroblasts
AFR-like	ENSG00000180089.5	TMEM86B	0.0426777	-0.00289535	0.965958	0.998893	Cells_Cultured_fibroblasts
AFR-like	ENSG00000113638.13	TTC33	0.0425311	0.00365205	0.966075	0.998893	Cells_Cultured_fibroblasts
AFR-like	ENSG00000106399.11	RPA3	-0.0425244	-0.0100914	0.966081	0.998893	Cells_Cultured_fibroblasts
AFR-like	ENSG00000140465.13	CYP1A1	-0.0424143	-0.00137302	0.966168	0.998893	Cells_Cultured_fibroblasts
AFR-like	ENSG00000099875.14	MKNK2	0.0423102	-0.00403709	0.966251	0.998893	Cells_Cultured_fibroblasts
AFR-like	ENSG00000074266.19	EED	-0.0421939	-0.00176813	0.966344	0.998893	Cells_Cultured_fibroblasts
AFR-like	ENSG00000156381.8	ANKRD9	-0.0421617	-0.000823763	0.96637	0.998893	Cells_Cultured_fibroblasts
AFR-like	ENSG00000120278.15	PLEKHG1	0.0420122	0.0017223	0.966489	0.998893	Cells_Cultured_fibroblasts
AFR-like	ENSG00000272573.5	MUSTN1	-0.0415525	-0.00327701	0.966855	0.998893	Cells_Cultured_fibroblasts
AFR-like	ENSG00000100997.18	ABHD12	0.0410624	0.00194065	0.967246	0.998893	Cells_Cultured_fibroblasts
AFR-like	ENSG00000184220.11	CMSS1	0.0409875	0.00107107	0.967306	0.998893	Cells_Cultured_fibroblasts
AFR-like	ENSG00000143418.19	CERS2	-0.0408705	-0.000676338	0.967399	0.998893	Cells_Cultured_fibroblasts
AFR-like	ENSG00000111450.13	STX2	0.0405955	0.00598143	0.967618	0.998893	Cells_Cultured_fibroblasts
AFR-like	ENSG00000225077.2	LINC00337	0.0404782	-0.00615596	0.967712	0.998893	Cells_Cultured_fibroblasts
AFR-like	ENSG00000167384.10	ZNF180	0.0404248	0.00139602	0.967754	0.998893	Cells_Cultured_fibroblasts
AFR-like	ENSG00000134815.18	DHX34	0.0403961	0.0135063	0.967777	0.998893	Cells_Cultured_fibroblasts
AFR-like	ENSG00000197444.9	OGDHL	0.0403021	0.00730176	0.967852	0.998893	Cells_Cultured_fibroblasts
AFR-like	ENSG00000163840.9	DTX3L	-0.0402848	0.000127512	0.967866	0.998893	Cells_Cultured_fibroblasts
AFR-like	ENSG00000029153.14	ARNTL2	0.0399425	0.0817961	0.968139	0.998893	Cells_Cultured_fibroblasts
AFR-like	ENSG00000152127.8	MGAT5	-0.0398225	-0.00519838	0.968235	0.998893	Cells_Cultured_fibroblasts
AFR-like	ENSG00000204366.3	ZBTB12	-0.0396314	-0.00594408	0.968387	0.998893	Cells_Cultured_fibroblasts
AFR-like	ENSG00000101298.13	SNPH	0.0396134	0.00215859	0.968401	0.998893	Cells_Cultured_fibroblasts
AFR-like	ENSG00000115041.12	KCNIP3	-0.0396052	-0.000436246	0.968408	0.998893	Cells_Cultured_fibroblasts
AFR-like	ENSG00000179111.8	HES7	-0.0395891	0.0170592	0.968421	0.998893	Cells_Cultured_fibroblasts
AFR-like	ENSG00000120693.13	SMAD9	-0.0395713	-0.00204081	0.968435	0.998893	Cells_Cultured_fibroblasts
AFR-like	ENSG00000139508.14	SLC46A3	-0.0393941	0.0174257	0.968576	0.998893	Cells_Cultured_fibroblasts
AFR-like	ENSG00000065618.18	COL17A1	0.0393764	0.00219278	0.96859	0.998893	Cells_Cultured_fibroblasts
AFR-like	ENSG00000166598.14	HSP90B1	-0.0393631	0.00987259	0.968601	0.998893	Cells_Cultured_fibroblasts
AFR-like	ENSG00000168724.14	DNAJC21	0.0393435	0.00161991	0.968617	0.998893	Cells_Cultured_fibroblasts
AFR-like	ENSG00000205060.10	SLC35B4	-0.0393112	-0.00072866	0.968642	0.998893	Cells_Cultured_fibroblasts
AFR-like	ENSG00000169814.12	BTD	0.0393099	0.00407641	0.968643	0.998893	Cells_Cultured_fibroblasts
AFR-like	ENSG00000119396.10	RAB14	-0.0392754	-0.00416228	0.968671	0.998893	Cells_Cultured_fibroblasts
AFR-like	ENSG00000116793.15	PHTF1	0.0388639	0.00481076	0.968999	0.998893	Cells_Cultured_fibroblasts
AFR-like	ENSG00000168394.10	TAP1	0.0387832	0.00225474	0.969063	0.998893	Cells_Cultured_fibroblasts
AFR-like	ENSG00000167281.18	RBFOX3	0.0385635	0.000491756	0.969238	0.998893	Cells_Cultured_fibroblasts
AFR-like	ENSG00000159579.13	RSPRY1	-0.038559	-0.003603	0.969242	0.998893	Cells_Cultured_fibroblasts
AFR-like	ENSG00000146830.9	GIGYF1	0.0385335	0.00504078	0.969262	0.998893	Cells_Cultured_fibroblasts
AFR-like	ENSG00000164211.12	STARD4	-0.0383615	0.0419057	0.969399	0.998893	Cells_Cultured_fibroblasts
AFR-like	ENSG00000164944.11	KIAA1429	0.0381748	0.000720375	0.969548	0.998893	Cells_Cultured_fibroblasts
AFR-like	ENSG00000127080.9	IPPK	-0.0380981	-0.00100338	0.969609	0.998893	Cells_Cultured_fibroblasts
AFR-like	ENSG00000130948.9	HSD17B3	0.0379462	-0.00189582	0.969731	0.998893	Cells_Cultured_fibroblasts
AFR-like	ENSG00000071564.14	TCF3	-0.0377418	-0.0086471	0.969894	0.998893	Cells_Cultured_fibroblasts
AFR-like	ENSG00000014824.13	SLC30A9	-0.0377004	0.00770268	0.969927	0.998893	Cells_Cultured_fibroblasts
AFR-like	ENSG00000121350.15	PYROXD1	0.0376993	-0.000454024	0.969927	0.998893	Cells_Cultured_fibroblasts
AFR-like	ENSG00000079785.14	DDX1	0.0375747	0.000216095	0.970027	0.998893	Cells_Cultured_fibroblasts
AFR-like	ENSG00000101104.12	PABPC1L	0.0375148	0.000843517	0.970075	0.998893	Cells_Cultured_fibroblasts
AFR-like	ENSG00000186184.16	POLR1D	0.0371763	0.00607526	0.970344	0.998893	Cells_Cultured_fibroblasts
AFR-like	ENSG00000169567.11	HINT1	-0.0371142	0.00351672	0.970394	0.998893	Cells_Cultured_fibroblasts
AFR-like	ENSG00000034693.14	PEX3	0.0369291	-0.00503617	0.970542	0.998893	Cells_Cultured_fibroblasts
AFR-like	ENSG00000183281.14	PLGLB1	0.0367628	-0.0100709	0.970674	0.998893	Cells_Cultured_fibroblasts
AFR-like	ENSG00000226194.5	RP1-137D17.1	0.0364359	-0.00848301	0.970935	0.998893	Cells_Cultured_fibroblasts
AFR-like	ENSG00000142867.12	BCL10	0.0364287	0.0298669	0.97094	0.998893	Cells_Cultured_fibroblasts
AFR-like	ENSG00000175482.8	POLD4	0.0364262	-0.00578074	0.970943	0.998893	Cells_Cultured_fibroblasts
AFR-like	ENSG00000156011.16	PSD3	0.0362874	0.0203013	0.971053	0.998893	Cells_Cultured_fibroblasts
AFR-like	ENSG00000114126.17	TFDP2	0.0362511	-0.00123011	0.971082	0.998893	Cells_Cultured_fibroblasts
AFR-like	ENSG00000074696.12	HACD3	-0.0362392	-0.00430049	0.971092	0.998893	Cells_Cultured_fibroblasts
AFR-like	ENSG00000100528.11	CNIH1	0.036008	-0.00103201	0.971276	0.998893	Cells_Cultured_fibroblasts
AFR-like	ENSG00000259959.1	RP11-121C2.2	0.0359183	0.00405647	0.971347	0.998893	Cells_Cultured_fibroblasts
AFR-like	ENSG00000267838.2	AC008746.12	-0.0358777	-0.0053358	0.97138	0.998893	Cells_Cultured_fibroblasts
AFR-like	ENSG00000167766.18	ZNF83	0.0358339	-0.000387317	0.971415	0.998893	Cells_Cultured_fibroblasts
AFR-like	ENSG00000230615.6	RP5-1198O20.4	-0.0357892	-0.00267687	0.97145	0.998893	Cells_Cultured_fibroblasts
AFR-like	ENSG00000105559.11	PLEKHA4	-0.0356561	-0.00459038	0.971557	0.998893	Cells_Cultured_fibroblasts
AFR-like	ENSG00000141542.10	RAB40B	0.0355542	0.00222146	0.971638	0.998893	Cells_Cultured_fibroblasts
AFR-like	ENSG00000079335.18	CDC14A	-0.0353886	-0.000107982	0.97177	0.998893	Cells_Cultured_fibroblasts
AFR-like	ENSG00000135917.13	SLC19A3	0.035305	0.00252668	0.971837	0.998893	Cells_Cultured_fibroblasts
AFR-like	ENSG00000083828.15	ZNF586	0.03515	0.00876986	0.97196	0.998893	Cells_Cultured_fibroblasts
AFR-like	ENSG00000136014.11	USP44	-0.0347043	0.000987552	0.972316	0.998893	Cells_Cultured_fibroblasts
AFR-like	ENSG00000214309.4	MBLAC1	-0.0347027	-0.000591017	0.972317	0.998893	Cells_Cultured_fibroblasts
AFR-like	ENSG00000255046.1	RP11-297N6.4	-0.0346385	-0.00372736	0.972368	0.998893	Cells_Cultured_fibroblasts
AFR-like	ENSG00000120341.18	SEC16B	-0.0346223	0.0070073	0.972381	0.998893	Cells_Cultured_fibroblasts
AFR-like	ENSG00000226363.3	HAGLROS	0.0344877	0.000187036	0.972488	0.998893	Cells_Cultured_fibroblasts
AFR-like	ENSG00000188385.11	JAKMIP3	0.0343212	-0.0287241	0.972621	0.998893	Cells_Cultured_fibroblasts
AFR-like	ENSG00000152061.23	RABGAP1L	-0.0341929	-0.00284249	0.972723	0.998893	Cells_Cultured_fibroblasts
AFR-like	ENSG00000044090.8	CUL7	-0.0336404	0.000171052	0.973164	0.998893	Cells_Cultured_fibroblasts
AFR-like	ENSG00000178199.13	ZC3H12D	-0.0336303	-0.0156603	0.973172	0.998893	Cells_Cultured_fibroblasts
AFR-like	ENSG00000185504.16	FAAP100	-0.0332594	-0.0296398	0.973468	0.998893	Cells_Cultured_fibroblasts
AFR-like	ENSG00000111647.12	UHRF1BP1L	0.0330745	-0.0190346	0.973615	0.998893	Cells_Cultured_fibroblasts
AFR-like	ENSG00000164296.6	TIGD6	-0.0330107	-0.00201451	0.973666	0.998893	Cells_Cultured_fibroblasts
AFR-like	ENSG00000112053.13	SLC26A8	0.0328836	-0.0015923	0.973767	0.998893	Cells_Cultured_fibroblasts
AFR-like	ENSG00000100077.14	GRK3	-0.0328612	0.00083638	0.973785	0.998893	Cells_Cultured_fibroblasts
AFR-like	ENSG00000116473.14	RAP1A	0.0328063	0.012664	0.973829	0.998893	Cells_Cultured_fibroblasts
AFR-like	ENSG00000160007.18	ARHGAP35	-0.0326768	-0.00333123	0.973932	0.998893	Cells_Cultured_fibroblasts
AFR-like	ENSG00000184271.16	POU6F1	0.0325898	0.00177745	0.974002	0.998893	Cells_Cultured_fibroblasts
AFR-like	ENSG00000234177.5	LINC01114	0.0325145	0.000993738	0.974062	0.998893	Cells_Cultured_fibroblasts
AFR-like	ENSG00000176907.4	C8orf4	0.0316287	-0.00222057	0.974768	0.998893	Cells_Cultured_fibroblasts
AFR-like	ENSG00000242252.1	BGLAP	0.0315929	0.000484044	0.974797	0.998893	Cells_Cultured_fibroblasts
AFR-like	ENSG00000090621.13	PABPC4	0.0313579	0.00148975	0.974984	0.998893	Cells_Cultured_fibroblasts
AFR-like	ENSG00000240050.5	RP1-93H18.1	-0.0313263	-0.0046652	0.975009	0.998893	Cells_Cultured_fibroblasts
AFR-like	ENSG00000006194.9	ZNF263	-0.0312203	0.00266284	0.975094	0.998893	Cells_Cultured_fibroblasts
AFR-like	ENSG00000171227.6	TMEM37	-0.0312013	-0.0151056	0.975109	0.998893	Cells_Cultured_fibroblasts
AFR-like	ENSG00000188895.11	MSL1	0.0311422	0.0119688	0.975156	0.998893	Cells_Cultured_fibroblasts
AFR-like	ENSG00000106330.11	MOSPD3	0.0307726	0.0173923	0.975451	0.998893	Cells_Cultured_fibroblasts
AFR-like	ENSG00000259459.5	RP11-321G12.1	0.030706	1.37015e-05	0.975504	0.998893	Cells_Cultured_fibroblasts
AFR-like	ENSG00000198890.7	PRMT6	0.0306787	0.00647342	0.975526	0.998893	Cells_Cultured_fibroblasts
AFR-like	ENSG00000232098.3	CTD-2619J13.14	-0.0304605	-0.00213414	0.9757	0.998893	Cells_Cultured_fibroblasts
AFR-like	ENSG00000122299.11	ZC3H7A	-0.0303506	0.0643361	0.975787	0.998893	Cells_Cultured_fibroblasts
AFR-like	ENSG00000164039.14	BDH2	-0.0303207	-0.00726212	0.975811	0.998893	Cells_Cultured_fibroblasts
AFR-like	ENSG00000133805.15	AMPD3	0.030243	0.00277887	0.975873	0.998893	Cells_Cultured_fibroblasts
AFR-like	ENSG00000070770.8	CSNK2A2	-0.0301195	-0.00377136	0.975972	0.998893	Cells_Cultured_fibroblasts
AFR-like	ENSG00000119321.8	FKBP15	0.0299139	0.00119524	0.976136	0.998893	Cells_Cultured_fibroblasts
AFR-like	ENSG00000150756.13	FAM173B	-0.0296936	0.00205358	0.976311	0.998893	Cells_Cultured_fibroblasts
AFR-like	ENSG00000128617.2	OPN1SW	-0.0296488	-0.000123872	0.976347	0.998893	Cells_Cultured_fibroblasts
AFR-like	ENSG00000219481.10	NBPF1	0.0292469	0.00312427	0.976668	0.998893	Cells_Cultured_fibroblasts
AFR-like	ENSG00000227619.1	RP11-492E3.2	0.029169	-0.020596	0.97673	0.998893	Cells_Cultured_fibroblasts
AFR-like	ENSG00000172061.8	LRRC15	-0.0290529	-0.00103475	0.976822	0.998893	Cells_Cultured_fibroblasts
AFR-like	ENSG00000172500.12	FIBP	0.0290263	-0.00457955	0.976844	0.998893	Cells_Cultured_fibroblasts
AFR-like	ENSG00000113578.17	FGF1	0.0289292	0.00140798	0.976921	0.998893	Cells_Cultured_fibroblasts
AFR-like	ENSG00000057593.13	F7	0.0288363	-0.0021264	0.976995	0.998893	Cells_Cultured_fibroblasts
AFR-like	ENSG00000103544.14	C16orf62	0.0286872	0.0149422	0.977114	0.998893	Cells_Cultured_fibroblasts
AFR-like	ENSG00000148498.15	PARD3	-0.0285805	0.00627308	0.977199	0.998893	Cells_Cultured_fibroblasts
AFR-like	ENSG00000115145.9	STAM2	0.0284069	-0.00200907	0.977338	0.998893	Cells_Cultured_fibroblasts
AFR-like	ENSG00000275542.1	RP11-455O6.9	0.0282775	-0.0165478	0.977441	0.998893	Cells_Cultured_fibroblasts
AFR-like	ENSG00000176715.15	ACSF3	0.0282542	0.00276732	0.977459	0.998893	Cells_Cultured_fibroblasts
AFR-like	ENSG00000167112.9	TRUB2	-0.0281982	-0.000980115	0.977504	0.998893	Cells_Cultured_fibroblasts
AFR-like	ENSG00000135750.14	KCNK1	-0.028141	0.00750655	0.97755	0.998893	Cells_Cultured_fibroblasts
AFR-like	ENSG00000213853.9	EMP2	0.0281142	0.00354364	0.977571	0.998893	Cells_Cultured_fibroblasts
AFR-like	ENSG00000180660.7	MAB21L1	-0.0277945	-0.0104934	0.977826	0.998893	Cells_Cultured_fibroblasts
AFR-like	ENSG00000242715.7	CCDC169	0.0276365	-0.00541669	0.977952	0.998893	Cells_Cultured_fibroblasts
AFR-like	ENSG00000114626.17	ABTB1	0.0276023	0.0266848	0.977979	0.998893	Cells_Cultured_fibroblasts
AFR-like	ENSG00000026508.17	CD44	0.0275482	-0.00951272	0.978022	0.998893	Cells_Cultured_fibroblasts
AFR-like	ENSG00000188000.3	OR7D2	-0.0272392	0.00552867	0.978269	0.998893	Cells_Cultured_fibroblasts
AFR-like	ENSG00000157653.11	C9orf43	-0.0271442	-0.000606814	0.978345	0.998893	Cells_Cultured_fibroblasts
AFR-like	ENSG00000213689.11	TREX1	0.0269514	0.00120402	0.978498	0.998893	Cells_Cultured_fibroblasts
AFR-like	ENSG00000066455.12	GOLGA5	0.0264378	-0.0162095	0.978908	0.998893	Cells_Cultured_fibroblasts
AFR-like	ENSG00000130299.16	GTPBP3	0.0264048	-0.0126606	0.978935	0.998893	Cells_Cultured_fibroblasts
AFR-like	ENSG00000160408.14	ST6GALNAC6	0.0261063	0.01242	0.979173	0.998893	Cells_Cultured_fibroblasts
AFR-like	ENSG00000196428.12	TSC22D2	0.0257868	0.00839505	0.979427	0.998893	Cells_Cultured_fibroblasts
AFR-like	ENSG00000196878.14	LAMB3	-0.0256344	-0.001554	0.979549	0.998893	Cells_Cultured_fibroblasts
AFR-like	ENSG00000183691.4	NOG	0.0255505	0.00838682	0.979616	0.998893	Cells_Cultured_fibroblasts
AFR-like	ENSG00000107902.13	LHPP	-0.0251686	0.00109308	0.97992	0.998893	Cells_Cultured_fibroblasts
AFR-like	ENSG00000145623.12	OSMR	-0.0250856	-0.0112913	0.979987	0.998893	Cells_Cultured_fibroblasts
AFR-like	ENSG00000152936.10	LMNTD1	0.0249909	0.00611459	0.980062	0.998893	Cells_Cultured_fibroblasts
AFR-like	ENSG00000100941.8	PNN	-0.0249038	-0.00625627	0.980132	0.998893	Cells_Cultured_fibroblasts
AFR-like	ENSG00000123104.11	ITPR2	-0.0246623	0.00513736	0.980324	0.998893	Cells_Cultured_fibroblasts
AFR-like	ENSG00000183208.12	GDPGP1	0.0245607	0.00144381	0.980405	0.998893	Cells_Cultured_fibroblasts
AFR-like	ENSG00000188986.6	NELFB	-0.0244032	0.00416245	0.980531	0.998893	Cells_Cultured_fibroblasts
AFR-like	ENSG00000124275.14	MTRR	0.0242416	0.0131461	0.98066	0.998893	Cells_Cultured_fibroblasts
AFR-like	ENSG00000029639.10	TFB1M	0.0241634	-0.00562727	0.980722	0.998893	Cells_Cultured_fibroblasts
AFR-like	ENSG00000138336.8	TET1	0.0240059	0.0162274	0.980848	0.998893	Cells_Cultured_fibroblasts
AFR-like	ENSG00000160321.14	ZNF208	0.0239898	-0.000120919	0.980861	0.998893	Cells_Cultured_fibroblasts
AFR-like	ENSG00000176222.8	ZNF404	-0.0239875	-0.0019626	0.980863	0.998893	Cells_Cultured_fibroblasts
AFR-like	ENSG00000153976.2	HS3ST3A1	0.0236492	0.0472455	0.981132	0.998893	Cells_Cultured_fibroblasts
AFR-like	ENSG00000226965.1	AC003088.1	-0.0235984	5.6844e-05	0.981173	0.998893	Cells_Cultured_fibroblasts
AFR-like	ENSG00000198185.11	ZNF334	-0.0235572	-6.6674e-05	0.981206	0.998893	Cells_Cultured_fibroblasts
AFR-like	ENSG00000143621.16	ILF2	-0.0235191	-0.0187284	0.981236	0.998893	Cells_Cultured_fibroblasts
AFR-like	ENSG00000232388.4	LINC00493	-0.0234564	-0.00270777	0.981286	0.998893	Cells_Cultured_fibroblasts
AFR-like	ENSG00000242220.6	TCP10L	0.0234482	0.00161575	0.981293	0.998893	Cells_Cultured_fibroblasts
AFR-like	ENSG00000126870.15	WDR60	-0.023106	-0.000305177	0.981566	0.998893	Cells_Cultured_fibroblasts
AFR-like	ENSG00000132376.19	INPP5K	0.0230684	-0.0121743	0.981596	0.998893	Cells_Cultured_fibroblasts
AFR-like	ENSG00000101246.19	ARFRP1	-0.0230296	0.00347667	0.981627	0.998893	Cells_Cultured_fibroblasts
AFR-like	ENSG00000151572.16	ANO4	-0.0230274	-0.00384558	0.981628	0.998893	Cells_Cultured_fibroblasts
AFR-like	ENSG00000180537.12	RNF182	-0.0228728	-0.00295351	0.981752	0.998893	Cells_Cultured_fibroblasts
AFR-like	ENSG00000246548.3	RP11-7F17.5	-0.0228113	-0.00376189	0.981801	0.998893	Cells_Cultured_fibroblasts
AFR-like	ENSG00000203791.14	METTL10	0.022734	0.00096289	0.981862	0.998893	Cells_Cultured_fibroblasts
AFR-like	ENSG00000126246.9	IGFLR1	-0.0226393	0.0105562	0.981938	0.998893	Cells_Cultured_fibroblasts
AFR-like	ENSG00000079739.15	PGM1	0.0224532	0.0260975	0.982086	0.998893	Cells_Cultured_fibroblasts
AFR-like	ENSG00000151233.10	GXYLT1	0.0223083	0.00297469	0.982202	0.998893	Cells_Cultured_fibroblasts
AFR-like	ENSG00000238266.1	LINC00707	-0.0222618	0.00432582	0.982239	0.998893	Cells_Cultured_fibroblasts
AFR-like	ENSG00000171097.13	KYAT1	-0.0221577	-0.000897095	0.982322	0.998893	Cells_Cultured_fibroblasts
AFR-like	ENSG00000143674.10	MAP3K21	-0.0218951	-0.00138431	0.982532	0.998893	Cells_Cultured_fibroblasts
AFR-like	ENSG00000232653.8	GOLGA8N	0.0218931	0.00353507	0.982533	0.998893	Cells_Cultured_fibroblasts
AFR-like	ENSG00000167981.5	ZNF597	-0.0217865	0.0562484	0.982618	0.998893	Cells_Cultured_fibroblasts
AFR-like	ENSG00000136560.13	TANK	0.0217622	0.00574465	0.982638	0.998893	Cells_Cultured_fibroblasts
AFR-like	ENSG00000077616.10	NAALAD2	0.0214982	-7.53053e-05	0.982848	0.9989	Cells_Cultured_fibroblasts
AFR-like	ENSG00000087087.18	SRRT	0.0214733	-0.0542533	0.982868	0.9989	Cells_Cultured_fibroblasts
AFR-like	ENSG00000173327.7	MAP3K11	0.0211872	0.0203552	0.983096	0.999018	Cells_Cultured_fibroblasts
AFR-like	ENSG00000143341.11	HMCN1	0.0208951	-0.00521264	0.983329	0.999141	Cells_Cultured_fibroblasts
AFR-like	ENSG00000084676.15	NCOA1	-0.0206791	0.00175188	0.983502	0.999202	Cells_Cultured_fibroblasts
AFR-like	ENSG00000115419.12	GLS	0.0204383	0.0458963	0.983694	0.999211	Cells_Cultured_fibroblasts
AFR-like	ENSG00000136720.6	HS6ST1	-0.0201832	-0.0113423	0.983897	0.999211	Cells_Cultured_fibroblasts
AFR-like	ENSG00000256050.2	RP11-982M15.6	0.0201359	-0.000579211	0.983935	0.999211	Cells_Cultured_fibroblasts
AFR-like	ENSG00000230838.1	LINC01614	-0.020105	-0.00134525	0.98396	0.999211	Cells_Cultured_fibroblasts
AFR-like	ENSG00000145416.13	2025-03-01	0.0196236	-0.000241379	0.984344	0.999328	Cells_Cultured_fibroblasts
AFR-like	ENSG00000138134.11	STAMBPL1	-0.0196113	0.0020474	0.984353	0.999328	Cells_Cultured_fibroblasts
AFR-like	ENSG00000105248.15	CCDC94	0.0195383	0.000480265	0.984412	0.999328	Cells_Cultured_fibroblasts
AFR-like	ENSG00000272644.1	RP11-33O4.1	0.0190513	-0.00011317	0.9848	0.999328	Cells_Cultured_fibroblasts
AFR-like	ENSG00000187860.10	CCDC157	-0.0190098	0.0103062	0.984833	0.999328	Cells_Cultured_fibroblasts
AFR-like	ENSG00000145014.17	TMEM44	-0.0189859	-0.00592316	0.984852	0.999328	Cells_Cultured_fibroblasts
AFR-like	ENSG00000212124.2	TAS2R19	-0.0184754	-0.00719023	0.98526	0.999328	Cells_Cultured_fibroblasts
AFR-like	ENSG00000087191.12	PSMC5	-0.0184173	0.01089	0.985306	0.999328	Cells_Cultured_fibroblasts
AFR-like	ENSG00000117519.15	CNN3	0.0183091	0.0162683	0.985392	0.999328	Cells_Cultured_fibroblasts
AFR-like	ENSG00000137463.4	MGARP	-0.0182923	-0.000647752	0.985406	0.999328	Cells_Cultured_fibroblasts
AFR-like	ENSG00000126107.14	HECTD3	0.0180315	0.00319399	0.985614	0.999328	Cells_Cultured_fibroblasts
AFR-like	ENSG00000186868.15	MAPT	0.0176428	0.00510406	0.985924	0.999328	Cells_Cultured_fibroblasts
AFR-like	ENSG00000124201.14	ZNFX1	-0.0173775	-0.023973	0.986135	0.999328	Cells_Cultured_fibroblasts
AFR-like	ENSG00000111696.11	NT5DC3	-0.0173209	-0.000517358	0.986181	0.999328	Cells_Cultured_fibroblasts
AFR-like	ENSG00000171617.13	ENC1	0.0172658	-0.000841441	0.986225	0.999328	Cells_Cultured_fibroblasts
AFR-like	ENSG00000273056.1	RP11-77E14.2	0.01708	-0.0141884	0.986373	0.999328	Cells_Cultured_fibroblasts
AFR-like	ENSG00000119139.17	TJP2	0.0170084	0.000158136	0.98643	0.999328	Cells_Cultured_fibroblasts
AFR-like	ENSG00000166402.8	TUB	-0.0169024	0.00504368	0.986514	0.999328	Cells_Cultured_fibroblasts
AFR-like	ENSG00000115884.10	SDC1	0.0168562	7.54915e-06	0.986551	0.999328	Cells_Cultured_fibroblasts
AFR-like	ENSG00000152076.18	CCDC74B	0.016576	-0.00193853	0.986775	0.999328	Cells_Cultured_fibroblasts
AFR-like	ENSG00000260910.1	LINC00565	-0.0164766	-0.00716859	0.986854	0.999328	Cells_Cultured_fibroblasts
AFR-like	ENSG00000068078.17	FGFR3	0.0162502	0.00710558	0.987035	0.999328	Cells_Cultured_fibroblasts
AFR-like	ENSG00000163785.12	RYK	-0.0162019	0.00318504	0.987073	0.999328	Cells_Cultured_fibroblasts
AFR-like	ENSG00000011009.10	LYPLA2	0.0157092	-0.00531749	0.987466	0.999328	Cells_Cultured_fibroblasts
AFR-like	ENSG00000143387.12	CTSK	-0.0152993	0.00696806	0.987793	0.999328	Cells_Cultured_fibroblasts
AFR-like	ENSG00000268798.1	CTB-25B13.5	-0.0151447	-0.0085192	0.987917	0.999328	Cells_Cultured_fibroblasts
AFR-like	ENSG00000168955.3	TM4SF20	0.0151107	0.0010929	0.987944	0.999328	Cells_Cultured_fibroblasts
AFR-like	ENSG00000157778.8	PSMG3	-0.0149733	-0.00332229	0.988053	0.999328	Cells_Cultured_fibroblasts
AFR-like	ENSG00000077380.15	DYNC1I2	-0.0149511	-0.000334437	0.988071	0.999328	Cells_Cultured_fibroblasts
AFR-like	ENSG00000170909.13	OSCAR	0.0148944	0.000444082	0.988116	0.999328	Cells_Cultured_fibroblasts
AFR-like	ENSG00000186976.14	EFCAB6	0.0148068	0.00119723	0.988186	0.999328	Cells_Cultured_fibroblasts
AFR-like	ENSG00000188611.14	ASAH2	-0.0148061	-0.000444418	0.988187	0.999328	Cells_Cultured_fibroblasts
AFR-like	ENSG00000177096.8	FAM109B	-0.0147819	0.000474546	0.988206	0.999328	Cells_Cultured_fibroblasts
AFR-like	ENSG00000103599.19	IQCH	-0.0147482	-0.000353433	0.988233	0.999328	Cells_Cultured_fibroblasts
AFR-like	ENSG00000196357.11	ZNF565	0.0145208	3.87422e-05	0.988414	0.999328	Cells_Cultured_fibroblasts
AFR-like	ENSG00000271811.1	RP1-79C4.4	-0.0145081	-0.00419061	0.988425	0.999328	Cells_Cultured_fibroblasts
AFR-like	ENSG00000160282.13	FTCD	0.0144842	-0.00216545	0.988444	0.999328	Cells_Cultured_fibroblasts
AFR-like	ENSG00000275630.1	RP6-65G23.5	0.0142954	0.00913551	0.988594	0.999328	Cells_Cultured_fibroblasts
AFR-like	ENSG00000168434.12	COG7	0.0142852	0.000265444	0.988602	0.999328	Cells_Cultured_fibroblasts
AFR-like	ENSG00000074071.14	MRPS34	-0.0141886	0.00399883	0.98868	0.999328	Cells_Cultured_fibroblasts
AFR-like	ENSG00000255974.7	CYP2A6	0.0140809	0.00617263	0.988765	0.999328	Cells_Cultured_fibroblasts
AFR-like	ENSG00000122035.6	RASL11A	-0.0137678	0.00622807	0.989015	0.999328	Cells_Cultured_fibroblasts
AFR-like	ENSG00000205302.6	SNX2	0.0133117	-0.0124624	0.989379	0.999328	Cells_Cultured_fibroblasts
AFR-like	ENSG00000119227.7	PIGZ	-0.013266	-0.00130633	0.989416	0.999328	Cells_Cultured_fibroblasts
AFR-like	ENSG00000225399.4	RP11-3B7.1	0.0131838	0.00987117	0.989481	0.999328	Cells_Cultured_fibroblasts
AFR-like	ENSG00000151611.13	MMAA	-0.0129577	-0.000507146	0.989662	0.999328	Cells_Cultured_fibroblasts
AFR-like	ENSG00000153832.11	FBXO36	-0.012939	0.0015984	0.989676	0.999328	Cells_Cultured_fibroblasts
AFR-like	ENSG00000119682.16	AREL1	0.0129383	0.00935549	0.989677	0.999328	Cells_Cultured_fibroblasts
AFR-like	ENSG00000125826.20	RBCK1	-0.0128093	-0.0008421	0.98978	0.999328	Cells_Cultured_fibroblasts
AFR-like	ENSG00000138193.15	PLCE1	0.0124402	-0.00139128	0.990074	0.999328	Cells_Cultured_fibroblasts
AFR-like	ENSG00000075618.17	FSCN1	-0.0123075	0.0158955	0.99018	0.999328	Cells_Cultured_fibroblasts
AFR-like	ENSG00000179152.19	TCAIM	-0.0122827	-0.0017791	0.9902	0.999328	Cells_Cultured_fibroblasts
AFR-like	ENSG00000167995.15	BEST1	0.0120394	0.00424989	0.990394	0.999328	Cells_Cultured_fibroblasts
AFR-like	ENSG00000154237.12	LRRK1	0.0118044	0.00558657	0.990582	0.999328	Cells_Cultured_fibroblasts
AFR-like	ENSG00000258890.6	CEP95	0.0117939	0.00146134	0.99059	0.999328	Cells_Cultured_fibroblasts
AFR-like	ENSG00000170370.11	EMX2	-0.0116353	0.00565877	0.990717	0.999328	Cells_Cultured_fibroblasts
AFR-like	ENSG00000278266.1	RP11-575F12.3	0.0113774	-0.00525709	0.990922	0.999328	Cells_Cultured_fibroblasts
AFR-like	ENSG00000101605.12	MYOM1	0.0113658	8.6656e-05	0.990932	0.999328	Cells_Cultured_fibroblasts
AFR-like	ENSG00000174437.16	ATP2A2	0.0111406	-0.0203177	0.991111	0.999328	Cells_Cultured_fibroblasts
AFR-like	ENSG00000139350.11	NEDD1	-0.0110398	0.000879178	0.991192	0.999328	Cells_Cultured_fibroblasts
AFR-like	ENSG00000088766.11	CRLS1	-0.0109473	0.0283347	0.991265	0.999328	Cells_Cultured_fibroblasts
AFR-like	ENSG00000145979.17	TBC1D7	-0.0105948	0.0013277	0.991547	0.999328	Cells_Cultured_fibroblasts
AFR-like	ENSG00000173262.11	SLC2A14	0.0105706	0.000296351	0.991566	0.999328	Cells_Cultured_fibroblasts
AFR-like	ENSG00000104093.13	DMXL2	-0.0105444	0.0127444	0.991587	0.999328	Cells_Cultured_fibroblasts
AFR-like	ENSG00000140043.11	PTGR2	-0.0105327	-0.00155272	0.991596	0.999328	Cells_Cultured_fibroblasts
AFR-like	ENSG00000138640.14	FAM13A	-0.0105163	-0.0086224	0.991609	0.999328	Cells_Cultured_fibroblasts
AFR-like	ENSG00000184164.14	CRELD2	0.010473	0.00445063	0.991644	0.999328	Cells_Cultured_fibroblasts
AFR-like	ENSG00000198466.11	ZNF587	0.0103698	0.000309044	0.991726	0.999328	Cells_Cultured_fibroblasts
AFR-like	ENSG00000187513.8	GJA4	-0.0102513	-0.00345636	0.991821	0.999328	Cells_Cultured_fibroblasts
AFR-like	ENSG00000267198.1	RP11-798G7.6	-0.010092	-0.00563511	0.991948	0.999328	Cells_Cultured_fibroblasts
AFR-like	ENSG00000204446.4	C9orf170	0.00978718	-0.00466234	0.992191	0.999328	Cells_Cultured_fibroblasts
AFR-like	ENSG00000105650.21	PDE4C	-0.0097305	-0.00134601	0.992236	0.999328	Cells_Cultured_fibroblasts
AFR-like	ENSG00000168060.15	NAALADL1	-0.00960514	-0.00884337	0.992336	0.999328	Cells_Cultured_fibroblasts
AFR-like	ENSG00000134049.5	IER3IP1	0.00948447	-0.00136919	0.992433	0.999328	Cells_Cultured_fibroblasts
AFR-like	ENSG00000198917.12	SPOUT1	0.00906604	-0.00137916	0.992766	0.999328	Cells_Cultured_fibroblasts
AFR-like	ENSG00000186792.16	HYAL3	-0.00897944	0.000434791	0.992836	0.999328	Cells_Cultured_fibroblasts
AFR-like	ENSG00000182004.12	SNRPE	0.00879243	0.0363058	0.992985	0.999328	Cells_Cultured_fibroblasts
AFR-like	ENSG00000080819.6	CPOX	-0.00877172	-0.00165625	0.993001	0.999328	Cells_Cultured_fibroblasts
AFR-like	ENSG00000125447.16	GGA3	0.00853798	-0.0297794	0.993188	0.999328	Cells_Cultured_fibroblasts
AFR-like	ENSG00000083097.14	DOPEY1	-0.00845059	0.00125596	0.993257	0.999328	Cells_Cultured_fibroblasts
AFR-like	ENSG00000183688.4	RFLNB	-0.00837214	0.00807963	0.99332	0.999328	Cells_Cultured_fibroblasts
AFR-like	ENSG00000133059.16	DSTYK	-0.00836959	0.017149	0.993322	0.999328	Cells_Cultured_fibroblasts
AFR-like	ENSG00000168268.10	NT5DC2	-0.00828441	0.0111505	0.99339	0.999328	Cells_Cultured_fibroblasts
AFR-like	ENSG00000256576.2	RP13-977J11.2	0.00807884	0.000297503	0.993554	0.999328	Cells_Cultured_fibroblasts
AFR-like	ENSG00000165474.5	GJB2	-0.00801092	0.000844774	0.993608	0.999328	Cells_Cultured_fibroblasts
AFR-like	ENSG00000105829.11	BET1	0.00757399	0.00913897	0.993957	0.999342	Cells_Cultured_fibroblasts
AFR-like	ENSG00000165912.15	PACSIN3	0.00753398	-0.0180915	0.993989	0.999342	Cells_Cultured_fibroblasts
AFR-like	ENSG00000139173.9	TMEM117	-0.00736387	-0.00142637	0.994125	0.999342	Cells_Cultured_fibroblasts
AFR-like	ENSG00000002919.14	SNX11	0.00693411	-0.0202952	0.994467	0.999342	Cells_Cultured_fibroblasts
AFR-like	ENSG00000186185.13	KIF18B	-0.00691268	0.0289934	0.994485	0.999342	Cells_Cultured_fibroblasts
AFR-like	ENSG00000105185.11	PDCD5	-0.00668508	-0.000420525	0.994666	0.999342	Cells_Cultured_fibroblasts
AFR-like	ENSG00000105852.10	PON3	-0.00653793	-0.00669185	0.994784	0.999342	Cells_Cultured_fibroblasts
AFR-like	ENSG00000103510.19	KAT8	0.00638622	0.000103976	0.994905	0.999342	Cells_Cultured_fibroblasts
AFR-like	ENSG00000102738.7	MRPS31	0.00625567	0.000727246	0.995009	0.999342	Cells_Cultured_fibroblasts
AFR-like	ENSG00000162882.14	HAAO	-0.00625056	0.000356261	0.995013	0.999342	Cells_Cultured_fibroblasts
AFR-like	ENSG00000171823.6	FBXL14	-0.00616114	-0.00182584	0.995084	0.999342	Cells_Cultured_fibroblasts
AFR-like	ENSG00000116985.11	BMP8B	0.00615185	0.00637505	0.995092	0.999342	Cells_Cultured_fibroblasts
AFR-like	ENSG00000272447.1	RP11-182L21.6	0.00579138	-0.00132941	0.995379	0.999342	Cells_Cultured_fibroblasts
AFR-like	ENSG00000113360.16	DROSHA	-0.00560722	-0.00091955	0.995526	0.999342	Cells_Cultured_fibroblasts
AFR-like	ENSG00000248333.8	CDK11B	0.00559093	-0.00645141	0.995539	0.999342	Cells_Cultured_fibroblasts
AFR-like	ENSG00000254858.9	MPV17L2	0.00551492	0.00379633	0.9956	0.999342	Cells_Cultured_fibroblasts
AFR-like	ENSG00000151468.10	CCDC3	-0.00536448	-0.00521249	0.99572	0.999342	Cells_Cultured_fibroblasts
AFR-like	ENSG00000214194.8	LINC00998	0.00518782	8.54956e-05	0.995861	0.999342	Cells_Cultured_fibroblasts
AFR-like	ENSG00000120437.8	ACAT2	0.00518608	-0.00526148	0.995862	0.999342	Cells_Cultured_fibroblasts
AFR-like	ENSG00000112796.9	ENPP5	-0.00505892	-0.0189466	0.995964	0.999342	Cells_Cultured_fibroblasts
AFR-like	ENSG00000253632.1	RP11-486M23.1	-0.00504231	-0.00380694	0.995977	0.999342	Cells_Cultured_fibroblasts
AFR-like	ENSG00000106804.7	C5	-0.00485361	0.0249821	0.996127	0.99938	Cells_Cultured_fibroblasts
AFR-like	ENSG00000181827.14	RFX7	0.0044112	0.00684501	0.99648	0.999463	Cells_Cultured_fibroblasts
AFR-like	ENSG00000154027.18	AK5	0.00435709	0.00506773	0.996524	0.999463	Cells_Cultured_fibroblasts
AFR-like	ENSG00000188211.8	NCR3LG1	-0.00432879	-0.00292476	0.996546	0.999463	Cells_Cultured_fibroblasts
AFR-like	ENSG00000131015.4	ULBP2	0.00399879	-0.00439707	0.996809	0.999555	Cells_Cultured_fibroblasts
AFR-like	ENSG00000089916.17	GPATCH2L	-0.00381698	0.00236265	0.996955	0.999555	Cells_Cultured_fibroblasts
AFR-like	ENSG00000163132.6	MSX1	0.00373226	-0.00550797	0.997022	0.999555	Cells_Cultured_fibroblasts
AFR-like	ENSG00000187630.15	DHRS4L2	0.00365085	0.000833295	0.997087	0.999555	Cells_Cultured_fibroblasts
AFR-like	ENSG00000076003.4	MCM6	-0.00338603	0.00570935	0.997298	0.999624	Cells_Cultured_fibroblasts
AFR-like	ENSG00000137573.13	SULF1	0.00322583	0.0148223	0.997426	0.999624	Cells_Cultured_fibroblasts
AFR-like	ENSG00000149090.11	PAMR1	-0.00309896	-0.000340567	0.997527	0.999624	Cells_Cultured_fibroblasts
AFR-like	ENSG00000115641.18	FHL2	-0.00300184	-0.000781067	0.997605	0.999624	Cells_Cultured_fibroblasts
AFR-like	ENSG00000132274.15	TRIM22	0.00276084	0.000316887	0.997797	0.999666	Cells_Cultured_fibroblasts
AFR-like	ENSG00000205221.12	VIT	0.00250866	-0.00124912	0.997998	0.999666	Cells_Cultured_fibroblasts
AFR-like	ENSG00000183597.15	TANGO2	0.00238308	-0.00216795	0.998099	0.999666	Cells_Cultured_fibroblasts
AFR-like	ENSG00000169432.14	SCN9A	-0.001878	-7.07917e-05	0.998502	0.999666	Cells_Cultured_fibroblasts
AFR-like	ENSG00000136068.14	FLNB	-0.0017682	-0.00122137	0.998589	0.999666	Cells_Cultured_fibroblasts
AFR-like	ENSG00000125266.6	EFNB2	-0.00171723	0.00870668	0.99863	0.999666	Cells_Cultured_fibroblasts
AFR-like	ENSG00000099804.8	CDC34	0.00159348	0.0261291	0.998729	0.999666	Cells_Cultured_fibroblasts
AFR-like	ENSG00000144369.12	FAM171B	0.00158493	-0.00352381	0.998735	0.999666	Cells_Cultured_fibroblasts
AFR-like	ENSG00000162585.16	FAAP20	0.00153251	0.00450993	0.998777	0.999666	Cells_Cultured_fibroblasts
AFR-like	ENSG00000111335.12	OAS2	0.00133568	-0.00713906	0.998934	0.999666	Cells_Cultured_fibroblasts
AFR-like	ENSG00000168502.17	MTCL1	-0.00132381	-0.00129358	0.998944	0.999666	Cells_Cultured_fibroblasts
AFR-like	ENSG00000249915.7	PDCD6	0.00120367	-0.0078741	0.99904	0.999666	Cells_Cultured_fibroblasts
AFR-like	ENSG00000132823.10	OSER1	-0.00112163	-0.00533936	0.999105	0.999666	Cells_Cultured_fibroblasts
AFR-like	ENSG00000115946.7	PNO1	0.000826028	0.0102808	0.999341	0.99979	Cells_Cultured_fibroblasts
AFR-like	ENSG00000256250.1	RP11-989F5.1	-0.00068144	0.00031663	0.999456	0.999793	Cells_Cultured_fibroblasts
AFR-like	ENSG00000243927.5	MRPS6	0.000401428	0.0425241	0.99968	0.999904	Cells_Cultured_fibroblasts
AFR-like	ENSG00000116771.5	AGMAT	0.00013253	-0.000176752	0.999894	0.999976	Cells_Cultured_fibroblasts
AFR-like	ENSG00000132639.12	SNAP25	3.02825e-05	0.0223226	0.999976	0.999976	Cells_Cultured_fibroblasts
AFR-like	ENSG00000166896.7	ATP23	-3.78523	-0.0553293	0.000153564	0.444262	Cells_EBV-transformed_lymphocytes
AFR-like	ENSG00000112992.16	NNT	3.49664	0.0340066	0.000471158	0.681529	Cells_EBV-transformed_lymphocytes
AFR-like	ENSG00000273073.1	RP11-109E12.1	-3.26886	-0.0295486	0.00107982	0.790202	Cells_EBV-transformed_lymphocytes
AFR-like	ENSG00000276188.1	RP11-173P15.10	3.26554	0.0668726	0.00109257	0.790202	Cells_EBV-transformed_lymphocytes
AFR-like	ENSG00000068654.15	POLR1A	3.07338	0.153616	0.00211647	0.999515	Cells_EBV-transformed_lymphocytes
AFR-like	ENSG00000167272.10	POP5	-3.02867	-0.124309	0.00245633	0.999515	Cells_EBV-transformed_lymphocytes
AFR-like	ENSG00000136929.12	HEMGN	-2.98196	-0.0974386	0.00286409	0.999515	Cells_EBV-transformed_lymphocytes
AFR-like	ENSG00000132313.14	MRPL35	-2.96505	-0.220406	0.00302637	0.999515	Cells_EBV-transformed_lymphocytes
AFR-like	ENSG00000137642.12	SORL1	-2.90163	-0.125077	0.00371223	0.999515	Cells_EBV-transformed_lymphocytes
AFR-like	ENSG00000173272.15	MZT2A	2.79556	0.0229852	0.00518094	0.999515	Cells_EBV-transformed_lymphocytes
AFR-like	ENSG00000212993.4	POU5F1B	-2.79253	-0.277136	0.00522979	0.999515	Cells_EBV-transformed_lymphocytes
AFR-like	ENSG00000137767.13	SQRDL	2.7873	0.0433649	0.00531485	0.999515	Cells_EBV-transformed_lymphocytes
AFR-like	ENSG00000106302.9	HYAL4	-2.78595	-0.0407377	0.00533708	0.999515	Cells_EBV-transformed_lymphocytes
AFR-like	ENSG00000277258.4	PCGF2	2.77809	0.24374	0.00546802	0.999515	Cells_EBV-transformed_lymphocytes
AFR-like	ENSG00000110871.14	COQ5	2.72607	0.126045	0.00640932	0.999515	Cells_EBV-transformed_lymphocytes
AFR-like	ENSG00000157693.14	TMEM268	-2.7175	-0.240113	0.00657779	0.999515	Cells_EBV-transformed_lymphocytes
AFR-like	ENSG00000100290.2	BIK	2.65694	0.0347658	0.00788525	0.999515	Cells_EBV-transformed_lymphocytes
AFR-like	ENSG00000123415.15	SMUG1	-2.6437	-0.0560445	0.00820042	0.999515	Cells_EBV-transformed_lymphocytes
AFR-like	ENSG00000186952.14	TMEM232	2.56068	0.0448535	0.0104468	0.999515	Cells_EBV-transformed_lymphocytes
AFR-like	ENSG00000117228.9	GBP1	2.55313	0.0341979	0.010676	0.999515	Cells_EBV-transformed_lymphocytes
AFR-like	ENSG00000175166.16	PSMD2	2.51817	0.103314	0.0117966	0.999515	Cells_EBV-transformed_lymphocytes
AFR-like	ENSG00000149646.12	CNBD2	-2.51502	-0.0496968	0.0119025	0.999515	Cells_EBV-transformed_lymphocytes
AFR-like	ENSG00000107798.17	LIPA	2.48667	0.058629	0.0128946	0.999515	Cells_EBV-transformed_lymphocytes
AFR-like	ENSG00000268658.5	LINC00664	-2.43718	-0.82064	0.0148025	0.999515	Cells_EBV-transformed_lymphocytes
AFR-like	ENSG00000174373.16	RALGAPA1	-2.42707	-0.0576769	0.0152212	0.999515	Cells_EBV-transformed_lymphocytes
AFR-like	ENSG00000258736.1	RP11-982M15.7	-2.42203	-0.0595282	0.015434	0.999515	Cells_EBV-transformed_lymphocytes
AFR-like	ENSG00000254470.2	AP5B1	-2.41109	-0.318189	0.0159048	0.999515	Cells_EBV-transformed_lymphocytes
AFR-like	ENSG00000213533.11	TMEM110	-2.39946	-0.0354936	0.0164191	0.999515	Cells_EBV-transformed_lymphocytes
AFR-like	ENSG00000133574.9	GIMAP4	-2.38875	-0.0520945	0.0169059	0.999515	Cells_EBV-transformed_lymphocytes
AFR-like	ENSG00000072954.6	TMEM38A	2.37335	0.0536011	0.0176277	0.999515	Cells_EBV-transformed_lymphocytes
AFR-like	ENSG00000147576.15	ADHFE1	2.37043	0.0632508	0.0177674	0.999515	Cells_EBV-transformed_lymphocytes
AFR-like	ENSG00000166037.10	CEP57	-2.34627	-0.123252	0.0189621	0.999515	Cells_EBV-transformed_lymphocytes
AFR-like	ENSG00000154743.17	TSEN2	2.34422	0.0291508	0.0190667	0.999515	Cells_EBV-transformed_lymphocytes
AFR-like	ENSG00000188573.7	FBLL1	2.33858	0.0994208	0.0193573	0.999515	Cells_EBV-transformed_lymphocytes
AFR-like	ENSG00000107796.13	ACTA2	-2.33519	-0.0331581	0.0195333	0.999515	Cells_EBV-transformed_lymphocytes
AFR-like	ENSG00000120051.14	CFAP58	-2.33268	-0.0420651	0.0196651	0.999515	Cells_EBV-transformed_lymphocytes
AFR-like	ENSG00000272316.1	XXbac-BPGBPG55C20.2	2.32123	0.0530012	0.0202742	0.999515	Cells_EBV-transformed_lymphocytes
AFR-like	ENSG00000233396.7	LINC01719	2.30861	0.074184	0.0209652	0.999515	Cells_EBV-transformed_lymphocytes
AFR-like	ENSG00000103248.18	MTHFSD	-2.28171	-0.0668085	0.0225065	0.999515	Cells_EBV-transformed_lymphocytes
AFR-like	ENSG00000102763.17	VWA8	2.27077	0.0248238	0.0231611	0.999515	Cells_EBV-transformed_lymphocytes
AFR-like	ENSG00000083937.8	CHMP2B	2.27016	0.136738	0.0231978	0.999515	Cells_EBV-transformed_lymphocytes
AFR-like	ENSG00000181852.17	RNF41	2.24812	0.0894269	0.0245688	0.999515	Cells_EBV-transformed_lymphocytes
AFR-like	ENSG00000144026.11	ZNF514	2.24746	0.0262801	0.0246109	0.999515	Cells_EBV-transformed_lymphocytes
AFR-like	ENSG00000169964.7	TMEM42	-2.23607	-0.184276	0.0253471	0.999515	Cells_EBV-transformed_lymphocytes
AFR-like	ENSG00000172613.7	RAD9A	2.23232	0.0410945	0.0255939	0.999515	Cells_EBV-transformed_lymphocytes
AFR-like	ENSG00000163041.9	H3F3A	2.22435	0.0366327	0.0261252	0.999515	Cells_EBV-transformed_lymphocytes
AFR-like	ENSG00000188707.5	ZBED6CL	-2.21156	-0.0141598	0.0269973	0.999515	Cells_EBV-transformed_lymphocytes
AFR-like	ENSG00000172349.17	IL16	2.20154	0.0302601	0.0276977	0.999515	Cells_EBV-transformed_lymphocytes
AFR-like	ENSG00000174885.12	NLRP6	-2.17931	-0.0294747	0.0293084	0.999515	Cells_EBV-transformed_lymphocytes
AFR-like	ENSG00000277443.2	MARCKS	-2.16549	-0.0490679	0.0303504	0.999515	Cells_EBV-transformed_lymphocytes
AFR-like	ENSG00000134548.9	SPX	-2.15937	-0.0456556	0.0308218	0.999515	Cells_EBV-transformed_lymphocytes
AFR-like	ENSG00000133313.14	CNDP2	2.15606	0.0168925	0.031079	0.999515	Cells_EBV-transformed_lymphocytes
AFR-like	ENSG00000183828.14	NUDT14	-2.15568	-0.0375167	0.0311089	0.999515	Cells_EBV-transformed_lymphocytes
AFR-like	ENSG00000153130.17	SCOC	-2.15435	-0.0992329	0.0312127	0.999515	Cells_EBV-transformed_lymphocytes
AFR-like	ENSG00000134256.12	CD101	2.1446	0.0386937	0.031985	0.999515	Cells_EBV-transformed_lymphocytes
AFR-like	ENSG00000116678.19	LEPR	2.14344	0.0580648	0.0320775	0.999515	Cells_EBV-transformed_lymphocytes
AFR-like	ENSG00000114744.8	COMMD2	-2.13463	-0.181827	0.0327911	0.999515	Cells_EBV-transformed_lymphocytes
AFR-like	ENSG00000269921.1	RP11-646I6.5	-2.13021	-0.034781	0.0331544	0.999515	Cells_EBV-transformed_lymphocytes
AFR-like	ENSG00000172216.5	CEBPB	-2.11063	-0.106705	0.0348037	0.999515	Cells_EBV-transformed_lymphocytes
AFR-like	ENSG00000196511.14	TPK1	2.08977	0.047564	0.0366383	0.999515	Cells_EBV-transformed_lymphocytes
AFR-like	ENSG00000163389.10	POGLUT1	2.07316	0.0560734	0.0381576	0.999515	Cells_EBV-transformed_lymphocytes
AFR-like	ENSG00000162384.13	C1orf123	-2.07307	-0.0926138	0.0381655	0.999515	Cells_EBV-transformed_lymphocytes
AFR-like	ENSG00000121716.20	PILRB	2.05156	0.0206048	0.0402126	0.999515	Cells_EBV-transformed_lymphocytes
AFR-like	ENSG00000076067.12	RBMS2	-2.04179	-0.0160267	0.0411726	0.999515	Cells_EBV-transformed_lymphocytes
AFR-like	ENSG00000171943.11	SRGAP2C	2.03589	0.0495161	0.041761	0.999515	Cells_EBV-transformed_lymphocytes
AFR-like	ENSG00000219435.5	TEX40	-2.02709	-0.0534442	0.0426533	0.999515	Cells_EBV-transformed_lymphocytes
AFR-like	ENSG00000162994.15	CLHC1	2.02168	0.0245714	0.0432097	0.999515	Cells_EBV-transformed_lymphocytes
AFR-like	ENSG00000132436.11	FIGNL1	-2.01057	-0.0276678	0.0443705	0.999515	Cells_EBV-transformed_lymphocytes
AFR-like	ENSG00000172915.18	NBEA	-2.0072	-0.0224502	0.044728	0.999515	Cells_EBV-transformed_lymphocytes
AFR-like	ENSG00000261220.2	RP11-629O1.2	2.00202	0.045112	0.0452825	0.999515	Cells_EBV-transformed_lymphocytes
AFR-like	ENSG00000089916.17	GPATCH2L	-2.00115	-0.0247153	0.045376	0.999515	Cells_EBV-transformed_lymphocytes
AFR-like	ENSG00000111731.12	C2CD5	-2.0003	-0.0238223	0.0454682	0.999515	Cells_EBV-transformed_lymphocytes
AFR-like	ENSG00000153044.9	CENPH	-1.99932	-0.0586473	0.0455734	0.999515	Cells_EBV-transformed_lymphocytes
AFR-like	ENSG00000156398.12	SFXN2	-1.99579	-0.0240151	0.0459572	0.999515	Cells_EBV-transformed_lymphocytes
AFR-like	ENSG00000169612.3	FAM103A1	-1.99334	-0.0207637	0.046224	0.999515	Cells_EBV-transformed_lymphocytes
AFR-like	ENSG00000123427.16	METTL21B	1.99123	0.0311643	0.0464559	0.999515	Cells_EBV-transformed_lymphocytes
AFR-like	ENSG00000023608.4	SNAPC1	1.98356	0.0368338	0.0473051	0.999515	Cells_EBV-transformed_lymphocytes
AFR-like	ENSG00000254415.3	SIGLEC14	-1.9744	-0.0400346	0.0483363	0.999515	Cells_EBV-transformed_lymphocytes
AFR-like	ENSG00000164855.15	TMEM184A	1.96739	0.0139628	0.0491379	0.999515	Cells_EBV-transformed_lymphocytes
AFR-like	ENSG00000198746.12	GPATCH3	1.96011	0.0860807	0.0499835	0.999515	Cells_EBV-transformed_lymphocytes
AFR-like	ENSG00000230658.1	KLHL7-AS1	-1.95735	-0.010947	0.050306	0.999515	Cells_EBV-transformed_lymphocytes
AFR-like	ENSG00000145248.6	SLC10A4	-1.95434	-0.0211828	0.0506606	0.999515	Cells_EBV-transformed_lymphocytes
AFR-like	ENSG00000165113.12	GKAP1	1.95234	0.10972	0.0508982	0.999515	Cells_EBV-transformed_lymphocytes
AFR-like	ENSG00000270977.1	AC015849.16	-1.95219	-0.0884405	0.0509154	0.999515	Cells_EBV-transformed_lymphocytes
AFR-like	ENSG00000168056.15	LTBP3	-1.95216	-0.0214553	0.050919	0.999515	Cells_EBV-transformed_lymphocytes
AFR-like	ENSG00000274292.1	RP11-347I19.7	1.95099	0.0392909	0.0510586	0.999515	Cells_EBV-transformed_lymphocytes
AFR-like	ENSG00000277999.1	RP11-426C22.8	-1.9491	-0.0135233	0.0512837	0.999515	Cells_EBV-transformed_lymphocytes
AFR-like	ENSG00000176531.10	PHLDB3	-1.9442	-0.0334741	0.0518712	0.999515	Cells_EBV-transformed_lymphocytes
AFR-like	ENSG00000067057.16	PFKP	-1.94348	-0.0535073	0.0519577	0.999515	Cells_EBV-transformed_lymphocytes
AFR-like	ENSG00000151229.12	SLC2A13	-1.94122	-0.107066	0.0522321	0.999515	Cells_EBV-transformed_lymphocytes
AFR-like	ENSG00000100139.13	MICALL1	-1.93971	-0.0755111	0.0524151	0.999515	Cells_EBV-transformed_lymphocytes
AFR-like	ENSG00000156642.16	NPTN	-1.93909	-0.112585	0.0524905	0.999515	Cells_EBV-transformed_lymphocytes
AFR-like	ENSG00000168461.12	RAB31	1.91564	0.0192762	0.0554105	0.999515	Cells_EBV-transformed_lymphocytes
AFR-like	ENSG00000174840.8	PDE12	-1.91058	-0.0378018	0.0560584	0.999515	Cells_EBV-transformed_lymphocytes
AFR-like	ENSG00000070770.8	CSNK2A2	1.90726	0.0761045	0.0564864	0.999515	Cells_EBV-transformed_lymphocytes
AFR-like	ENSG00000169710.8	FASN	1.90469	0.167516	0.05682	0.999515	Cells_EBV-transformed_lymphocytes
AFR-like	ENSG00000135778.11	NTPCR	-1.90371	-0.0181764	0.0569484	0.999515	Cells_EBV-transformed_lymphocytes
AFR-like	ENSG00000188869.12	TMC3	1.90177	0.0547687	0.0572012	0.999515	Cells_EBV-transformed_lymphocytes
AFR-like	ENSG00000077235.17	GTF3C1	1.90123	0.120493	0.0572719	0.999515	Cells_EBV-transformed_lymphocytes
AFR-like	ENSG00000134686.18	PHC2	1.90084	0.0301223	0.0573224	0.999515	Cells_EBV-transformed_lymphocytes
AFR-like	ENSG00000181523.12	SGSH	-1.89906	-0.0367023	0.0575568	0.999515	Cells_EBV-transformed_lymphocytes
AFR-like	ENSG00000131979.18	GCH1	-1.89584	-0.0327137	0.0579817	0.999515	Cells_EBV-transformed_lymphocytes
AFR-like	ENSG00000112874.9	NUDT12	-1.89551	-0.0179861	0.0580254	0.999515	Cells_EBV-transformed_lymphocytes
AFR-like	ENSG00000174574.15	AKIRIN1	1.89412	0.0233354	0.0582087	0.999515	Cells_EBV-transformed_lymphocytes
AFR-like	ENSG00000101638.13	ST8SIA5	1.88174	0.0251877	0.0598716	0.999515	Cells_EBV-transformed_lymphocytes
AFR-like	ENSG00000108509.20	CAMTA2	1.88095	0.0493842	0.0599782	0.999515	Cells_EBV-transformed_lymphocytes
AFR-like	ENSG00000136933.16	RABEPK	1.87485	0.0650722	0.0608131	0.999515	Cells_EBV-transformed_lymphocytes
AFR-like	ENSG00000164258.11	NDUFS4	-1.8737	-0.152688	0.0609717	0.999515	Cells_EBV-transformed_lymphocytes
AFR-like	ENSG00000142102.15	PGGHG	-1.86725	-0.018506	0.061866	0.999515	Cells_EBV-transformed_lymphocytes
AFR-like	ENSG00000134056.11	MRPS36	-1.86035	-0.0277194	0.0628363	0.999515	Cells_EBV-transformed_lymphocytes
AFR-like	ENSG00000217702.2	RP11-287D1.4	-1.85999	-0.011095	0.0628869	0.999515	Cells_EBV-transformed_lymphocytes
AFR-like	ENSG00000070047.11	PHRF1	-1.85725	-0.104238	0.0632752	0.999515	Cells_EBV-transformed_lymphocytes
AFR-like	ENSG00000104738.16	MCM4	-1.85623	-0.110493	0.063421	0.999515	Cells_EBV-transformed_lymphocytes
AFR-like	ENSG00000100116.16	GCAT	-1.85586	-0.0363342	0.0634742	0.999515	Cells_EBV-transformed_lymphocytes
AFR-like	ENSG00000125734.15	GPR108	1.85578	0.0196426	0.0634844	0.999515	Cells_EBV-transformed_lymphocytes
AFR-like	ENSG00000197077.13	KIAA1671	-1.85327	-0.280143	0.0638438	0.999515	Cells_EBV-transformed_lymphocytes
AFR-like	ENSG00000115649.15	CNPPD1	1.85241	0.070912	0.0639666	0.999515	Cells_EBV-transformed_lymphocytes
AFR-like	ENSG00000151065.13	DCP1B	-1.85219	-0.0509427	0.0639992	0.999515	Cells_EBV-transformed_lymphocytes
AFR-like	ENSG00000060491.16	OGFR	-1.85047	-0.0496051	0.0642457	0.999515	Cells_EBV-transformed_lymphocytes
AFR-like	ENSG00000180884.9	ZNF792	1.84758	0.0415969	0.0646635	0.999515	Cells_EBV-transformed_lymphocytes
AFR-like	ENSG00000226067.6	LINC00623	1.84612	0.195096	0.0648746	0.999515	Cells_EBV-transformed_lymphocytes
AFR-like	ENSG00000172818.9	OVOL1	-1.84225	-0.0193825	0.065439	0.999515	Cells_EBV-transformed_lymphocytes
AFR-like	ENSG00000138658.15	ZGRF1	1.83829	0.0523093	0.0660197	0.999515	Cells_EBV-transformed_lymphocytes
AFR-like	ENSG00000125637.15	PSD4	-1.8374	-0.0217695	0.0661504	0.999515	Cells_EBV-transformed_lymphocytes
AFR-like	ENSG00000084090.13	STARD7	-1.83023	-0.0492599	0.0672153	0.999515	Cells_EBV-transformed_lymphocytes
AFR-like	ENSG00000002587.9	HS3ST1	1.82868	0.0322687	0.0674475	0.999515	Cells_EBV-transformed_lymphocytes
AFR-like	ENSG00000066379.14	ZNRD1	1.82779	0.0452856	0.0675814	0.999515	Cells_EBV-transformed_lymphocytes
AFR-like	ENSG00000132763.14	MMACHC	-1.82565	-0.036068	0.0679022	0.999515	Cells_EBV-transformed_lymphocytes
AFR-like	ENSG00000120539.14	MASTL	-1.82493	-0.0266698	0.0680118	0.999515	Cells_EBV-transformed_lymphocytes
AFR-like	ENSG00000029725.16	RABEP1	1.82423	0.0637798	0.068118	0.999515	Cells_EBV-transformed_lymphocytes
AFR-like	ENSG00000196275.13	GTF2IRD2	1.82364	0.0117363	0.0682062	0.999515	Cells_EBV-transformed_lymphocytes
AFR-like	ENSG00000101290.13	CDS2	1.81935	0.0414498	0.0688575	0.999515	Cells_EBV-transformed_lymphocytes
AFR-like	ENSG00000168765.16	GSTM4	1.81639	0.0292661	0.0693105	0.999515	Cells_EBV-transformed_lymphocytes
AFR-like	ENSG00000181007.8	ZFP82	1.80797	0.0388853	0.0706108	0.999515	Cells_EBV-transformed_lymphocytes
AFR-like	ENSG00000116791.13	CRYZ	-1.80641	-0.0231911	0.0708542	0.999515	Cells_EBV-transformed_lymphocytes
AFR-like	ENSG00000170906.15	NDUFA3	1.80607	0.0511818	0.0709074	0.999515	Cells_EBV-transformed_lymphocytes
AFR-like	ENSG00000106477.18	CEP41	-1.80394	-0.108607	0.0712401	0.999515	Cells_EBV-transformed_lymphocytes
AFR-like	ENSG00000268362.5	CTD-2017D11.1	-1.79947	-0.0194866	0.0719438	0.999515	Cells_EBV-transformed_lymphocytes
AFR-like	ENSG00000275759.1	RP11-131L12.3	-1.79893	-0.0474399	0.0720295	0.999515	Cells_EBV-transformed_lymphocytes
AFR-like	ENSG00000109519.12	GRPEL1	-1.79186	-0.0530962	0.0731553	0.999515	Cells_EBV-transformed_lymphocytes
AFR-like	ENSG00000272755.1	RP11-326G21.1	-1.79045	-1.54885	0.0733824	0.999515	Cells_EBV-transformed_lymphocytes
AFR-like	ENSG00000149922.10	TBX6	-1.79006	-0.0434324	0.0734443	0.999515	Cells_EBV-transformed_lymphocytes
AFR-like	ENSG00000113231.13	PDE8B	-1.78904	-0.0186148	0.0736078	0.999515	Cells_EBV-transformed_lymphocytes
AFR-like	ENSG00000133657.14	ATP13A3	1.78843	0.0286491	0.0737064	0.999515	Cells_EBV-transformed_lymphocytes
AFR-like	ENSG00000163558.12	PRKCI	1.7882	0.126443	0.073743	0.999515	Cells_EBV-transformed_lymphocytes
AFR-like	ENSG00000137860.11	SLC28A2	-1.78664	-0.015559	0.0739961	0.999515	Cells_EBV-transformed_lymphocytes
AFR-like	ENSG00000273344.1	PAXIP1-AS1	-1.78354	-0.0351218	0.0744984	0.999515	Cells_EBV-transformed_lymphocytes
AFR-like	ENSG00000115423.18	DNAH6	-1.78079	-0.0170143	0.0749471	0.999515	Cells_EBV-transformed_lymphocytes
AFR-like	ENSG00000022567.9	SLC45A4	-1.78064	-0.016014	0.0749713	0.999515	Cells_EBV-transformed_lymphocytes
AFR-like	ENSG00000140368.12	PSTPIP1	-1.7788	-0.0412044	0.0752726	0.999515	Cells_EBV-transformed_lymphocytes
AFR-like	ENSG00000146833.15	TRIM4	-1.77848	-0.0241852	0.0753244	0.999515	Cells_EBV-transformed_lymphocytes
AFR-like	ENSG00000125124.11	BBS2	1.7776	0.0142821	0.0754697	0.999515	Cells_EBV-transformed_lymphocytes
AFR-like	ENSG00000066923.17	STAG3	1.77692	0.0256107	0.075582	0.999515	Cells_EBV-transformed_lymphocytes
AFR-like	ENSG00000139579.12	NABP2	-1.77492	-0.104009	0.0759111	0.999515	Cells_EBV-transformed_lymphocytes
AFR-like	ENSG00000197978.9	GOLGA6L9	-1.77112	-0.0335396	0.0765412	0.999515	Cells_EBV-transformed_lymphocytes
AFR-like	ENSG00000111254.7	AKAP3	-1.76861	-0.0228775	0.0769592	0.999515	Cells_EBV-transformed_lymphocytes
AFR-like	ENSG00000153561.12	RMND5A	-1.75727	-0.0398627	0.078871	0.999515	Cells_EBV-transformed_lymphocytes
AFR-like	ENSG00000151552.11	QDPR	-1.75684	-0.0235518	0.0789444	0.999515	Cells_EBV-transformed_lymphocytes
AFR-like	ENSG00000184465.15	WDR27	-1.75665	-0.0709937	0.0789778	0.999515	Cells_EBV-transformed_lymphocytes
AFR-like	ENSG00000181315.10	ZNF322	-1.75513	-0.0376527	0.0792363	0.999515	Cells_EBV-transformed_lymphocytes
AFR-like	ENSG00000226742.3	HSBP1L1	-1.75018	-0.0217765	0.0800878	0.999515	Cells_EBV-transformed_lymphocytes
AFR-like	ENSG00000163629.12	PTPN13	-1.749	-0.0252587	0.0802917	0.999515	Cells_EBV-transformed_lymphocytes
AFR-like	ENSG00000169062.14	UPF3A	-1.7447	-0.0251144	0.0810378	0.999515	Cells_EBV-transformed_lymphocytes
AFR-like	ENSG00000164904.17	ALDH7A1	1.74465	0.0215758	0.0810465	0.999515	Cells_EBV-transformed_lymphocytes
AFR-like	ENSG00000161618.9	ALDH16A1	1.7435	0.029679	0.0812467	0.999515	Cells_EBV-transformed_lymphocytes
AFR-like	ENSG00000137265.14	IRF4	1.74035	0.0375622	0.0817974	0.999515	Cells_EBV-transformed_lymphocytes
AFR-like	ENSG00000145348.16	TBCK	1.7394	0.0481406	0.0819648	0.999515	Cells_EBV-transformed_lymphocytes
AFR-like	ENSG00000117643.14	MAN1C1	1.73804	0.0409606	0.0822033	0.999515	Cells_EBV-transformed_lymphocytes
AFR-like	ENSG00000163808.16	KIF15	-1.73375	-0.125688	0.0829624	0.999515	Cells_EBV-transformed_lymphocytes
AFR-like	ENSG00000167543.15	TP53I13	-1.73232	-0.0430239	0.0832169	0.999515	Cells_EBV-transformed_lymphocytes
AFR-like	ENSG00000128228.4	SDF2L1	-1.72911	-0.0517255	0.0837889	0.999515	Cells_EBV-transformed_lymphocytes
AFR-like	ENSG00000123737.12	EXOSC9	-1.72581	-0.0187587	0.0843816	0.999515	Cells_EBV-transformed_lymphocytes
AFR-like	ENSG00000223466.1	LINC01825	-1.72551	-0.0159543	0.0844362	0.999515	Cells_EBV-transformed_lymphocytes
AFR-like	ENSG00000227403.1	LINC01806	1.72004	0.0155018	0.0854252	0.999515	Cells_EBV-transformed_lymphocytes
AFR-like	ENSG00000146426.17	TIAM2	-1.71881	-0.131187	0.0856493	0.999515	Cells_EBV-transformed_lymphocytes
AFR-like	ENSG00000255837.1	TAS2R20	-1.71275	-0.0352513	0.0867584	0.999515	Cells_EBV-transformed_lymphocytes
AFR-like	ENSG00000176472.10	ZNF575	-1.71216	-0.0492306	0.0868675	0.999515	Cells_EBV-transformed_lymphocytes
AFR-like	ENSG00000240065.7	PSMB9	1.71164	0.0265457	0.0869635	0.999515	Cells_EBV-transformed_lymphocytes
AFR-like	ENSG00000100591.7	AHSA1	1.70923	0.157943	0.0874088	0.999515	Cells_EBV-transformed_lymphocytes
AFR-like	ENSG00000160188.9	RSPH1	-1.70483	-0.0155621	0.0882267	0.999515	Cells_EBV-transformed_lymphocytes
AFR-like	ENSG00000059588.9	TARBP1	1.70449	0.0470726	0.0882895	0.999515	Cells_EBV-transformed_lymphocytes
AFR-like	ENSG00000263004.1	RP11-166P13.3	1.699	0.0445977	0.0893198	0.999515	Cells_EBV-transformed_lymphocytes
AFR-like	ENSG00000140391.14	TSPAN3	-1.6974	-0.0222958	0.0896212	0.999515	Cells_EBV-transformed_lymphocytes
AFR-like	ENSG00000173992.8	CCS	1.69635	0.0272984	0.0898202	0.999515	Cells_EBV-transformed_lymphocytes
AFR-like	ENSG00000140718.20	FTO	1.69471	0.144969	0.09013	0.999515	Cells_EBV-transformed_lymphocytes
AFR-like	ENSG00000100253.12	MIOX	-1.6943	-0.0508818	0.0902091	0.999515	Cells_EBV-transformed_lymphocytes
AFR-like	ENSG00000188959.9	C9orf152	-1.69021	-0.032157	0.0909869	0.999515	Cells_EBV-transformed_lymphocytes
AFR-like	ENSG00000103496.14	STX4	-1.68904	-0.029054	0.0912125	0.999515	Cells_EBV-transformed_lymphocytes
AFR-like	ENSG00000136378.14	ADAMTS7	1.68497	0.0126202	0.0919943	0.999515	Cells_EBV-transformed_lymphocytes
AFR-like	ENSG00000170819.4	BFSP2	-1.6819	-0.0435534	0.0925874	0.999515	Cells_EBV-transformed_lymphocytes
AFR-like	ENSG00000149599.15	DUSP15	1.68003	0.0405087	0.0929506	0.999515	Cells_EBV-transformed_lymphocytes
AFR-like	ENSG00000228789.6	HCG22	1.67989	0.0145128	0.0929791	0.999515	Cells_EBV-transformed_lymphocytes
AFR-like	ENSG00000103227.18	LMF1	1.67542	0.0219916	0.0938512	0.999515	Cells_EBV-transformed_lymphocytes
AFR-like	ENSG00000134001.12	EIF2S1	-1.673	-0.142094	0.0943272	0.999515	Cells_EBV-transformed_lymphocytes
AFR-like	ENSG00000213231.12	TCL1B	1.67267	0.0159195	0.0943922	0.999515	Cells_EBV-transformed_lymphocytes
AFR-like	ENSG00000112667.12	DNPH1	1.67195	0.0210185	0.0945346	0.999515	Cells_EBV-transformed_lymphocytes
AFR-like	ENSG00000247363.2	RP11-637A17.2	1.67154	0.0450774	0.0946142	0.999515	Cells_EBV-transformed_lymphocytes
AFR-like	ENSG00000075234.16	TTC38	-1.67081	-0.0114133	0.0947589	0.999515	Cells_EBV-transformed_lymphocytes
AFR-like	ENSG00000198466.11	ZNF587	-1.66894	-0.0384016	0.0951301	0.999515	Cells_EBV-transformed_lymphocytes
AFR-like	ENSG00000157379.13	DHRS1	-1.66664	-0.0248924	0.0955869	0.999515	Cells_EBV-transformed_lymphocytes
AFR-like	ENSG00000236320.3	SLFN14	1.66522	0.0902693	0.0958687	0.999515	Cells_EBV-transformed_lymphocytes
AFR-like	ENSG00000227533.5	SLC2A1-AS1	1.65916	0.0229163	0.0970833	0.999515	Cells_EBV-transformed_lymphocytes
AFR-like	ENSG00000185634.11	SHC4	-1.65846	-0.00676912	0.097225	0.999515	Cells_EBV-transformed_lymphocytes
AFR-like	ENSG00000172058.15	SERF1A	-1.65742	-0.114901	0.0974346	0.999515	Cells_EBV-transformed_lymphocytes
AFR-like	ENSG00000168826.15	ZBTB49	1.65696	0.0351246	0.0975277	0.999515	Cells_EBV-transformed_lymphocytes
AFR-like	ENSG00000277767.1	RP11-365P13.5	1.65552	0.0422546	0.0978185	0.999515	Cells_EBV-transformed_lymphocytes
AFR-like	ENSG00000162620.15	LRRIQ3	1.65048	0.0125103	0.0988438	0.999515	Cells_EBV-transformed_lymphocytes
AFR-like	ENSG00000127337.6	YEATS4	-1.64904	-0.0207153	0.0991393	0.999515	Cells_EBV-transformed_lymphocytes
AFR-like	ENSG00000186523.14	FAM86B1	-1.64346	-0.0219681	0.100288	0.999515	Cells_EBV-transformed_lymphocytes
AFR-like	ENSG00000108559.11	NUP88	-1.64273	-0.0357848	0.100439	0.999515	Cells_EBV-transformed_lymphocytes
AFR-like	ENSG00000138663.8	COPS4	1.64081	0.0401882	0.100837	0.999515	Cells_EBV-transformed_lymphocytes
AFR-like	ENSG00000033800.13	PIAS1	1.63795	0.0274084	0.101433	0.999515	Cells_EBV-transformed_lymphocytes
AFR-like	ENSG00000196620.9	UGT2B15	-1.63525	-0.0174865	0.101996	0.999515	Cells_EBV-transformed_lymphocytes
AFR-like	ENSG00000124587.13	PEX6	1.63398	0.0104295	0.102263	0.999515	Cells_EBV-transformed_lymphocytes
AFR-like	ENSG00000117226.11	GBP3	1.62964	0.013727	0.103178	0.999515	Cells_EBV-transformed_lymphocytes
AFR-like	ENSG00000205269.5	TMEM170B	1.62673	0.0462963	0.103794	0.999515	Cells_EBV-transformed_lymphocytes
AFR-like	ENSG00000135951.14	TSGA10	1.62667	0.0150325	0.103806	0.999515	Cells_EBV-transformed_lymphocytes
AFR-like	ENSG00000102710.19	SUPT20H	1.62644	0.0392474	0.103857	0.999515	Cells_EBV-transformed_lymphocytes
AFR-like	ENSG00000145996.11	CDKAL1	-1.6238	-0.0354983	0.10442	0.999515	Cells_EBV-transformed_lymphocytes
AFR-like	ENSG00000144401.14	METTL21A	-1.62229	-0.0335665	0.104741	0.999515	Cells_EBV-transformed_lymphocytes
AFR-like	ENSG00000066583.11	ISOC1	-1.62114	-0.0594817	0.104987	0.999515	Cells_EBV-transformed_lymphocytes
AFR-like	ENSG00000124171.8	PARD6B	-1.61929	-0.0291538	0.105384	0.999515	Cells_EBV-transformed_lymphocytes
AFR-like	ENSG00000263956.6	NBPF11	-1.61362	-0.0183276	0.106609	0.999515	Cells_EBV-transformed_lymphocytes
AFR-like	ENSG00000136003.15	ISCU	1.60972	0.0398226	0.10746	0.999515	Cells_EBV-transformed_lymphocytes
AFR-like	ENSG00000128699.13	ORMDL1	1.60964	0.0367812	0.107476	0.999515	Cells_EBV-transformed_lymphocytes
AFR-like	ENSG00000198216.10	CACNA1E	1.60281	0.0195447	0.108977	0.999515	Cells_EBV-transformed_lymphocytes
AFR-like	ENSG00000226180.3	RP11-278A23.1	1.60238	0.0362752	0.109072	0.999515	Cells_EBV-transformed_lymphocytes
AFR-like	ENSG00000115946.7	PNO1	-1.60147	-0.0754671	0.109272	0.999515	Cells_EBV-transformed_lymphocytes
AFR-like	ENSG00000277142.1	LINC00235	-1.60022	-0.101979	0.10955	0.999515	Cells_EBV-transformed_lymphocytes
AFR-like	ENSG00000173535.13	TNFRSF10C	1.59913	0.0360482	0.109793	0.999515	Cells_EBV-transformed_lymphocytes
AFR-like	ENSG00000122674.11	CCZ1	-1.59637	-0.011494	0.110405	0.999515	Cells_EBV-transformed_lymphocytes
AFR-like	ENSG00000107371.12	EXOSC3	1.59542	0.0876355	0.110618	0.999515	Cells_EBV-transformed_lymphocytes
AFR-like	ENSG00000183735.9	TBK1	1.59375	0.0220369	0.110992	0.999515	Cells_EBV-transformed_lymphocytes
AFR-like	ENSG00000249476.1	CTD-2587M2.1	-1.59361	-0.0218194	0.111022	0.999515	Cells_EBV-transformed_lymphocytes
AFR-like	ENSG00000122692.8	SMU1	1.5929	0.0193284	0.111183	0.999515	Cells_EBV-transformed_lymphocytes
AFR-like	ENSG00000106823.12	ECM2	1.59209	0.020048	0.111365	0.999515	Cells_EBV-transformed_lymphocytes
AFR-like	ENSG00000160207.8	HSF2BP	-1.59031	-0.0196734	0.111765	0.999515	Cells_EBV-transformed_lymphocytes
AFR-like	ENSG00000234572.1	LINC01800	1.58977	0.0491417	0.111888	0.999515	Cells_EBV-transformed_lymphocytes
AFR-like	ENSG00000011454.16	RABGAP1	1.58949	0.0418131	0.111949	0.999515	Cells_EBV-transformed_lymphocytes
AFR-like	ENSG00000072694.20	FCGR2B	-1.58753	-0.0364378	0.112392	0.999515	Cells_EBV-transformed_lymphocytes
AFR-like	ENSG00000015676.17	NUDCD3	-1.58435	-0.0572519	0.113114	0.999515	Cells_EBV-transformed_lymphocytes
AFR-like	ENSG00000273136.6	NBPF26	-1.58375	-0.10019	0.113251	0.999515	Cells_EBV-transformed_lymphocytes
AFR-like	ENSG00000197136.4	PCNX3	-1.58318	-0.0941152	0.11338	0.999515	Cells_EBV-transformed_lymphocytes
AFR-like	ENSG00000174233.11	ADCY6	1.58179	0.104414	0.113698	0.999515	Cells_EBV-transformed_lymphocytes
AFR-like	ENSG00000180398.11	MCFD2	-1.57925	-0.0362824	0.114279	0.999515	Cells_EBV-transformed_lymphocytes
AFR-like	ENSG00000174529.7	TMEM81	-1.57421	-0.0294757	0.115438	0.999515	Cells_EBV-transformed_lymphocytes
AFR-like	ENSG00000230606.10	AC159540.1	-1.56867	-0.0349888	0.116725	0.999515	Cells_EBV-transformed_lymphocytes
AFR-like	ENSG00000174915.11	PTDSS2	1.568	0.0178481	0.116882	0.999515	Cells_EBV-transformed_lymphocytes
AFR-like	ENSG00000185808.13	PIGP	-1.56423	-0.015827	0.117764	0.999515	Cells_EBV-transformed_lymphocytes
AFR-like	ENSG00000170525.19	PFKFB3	-1.56329	-0.0167286	0.117984	0.999515	Cells_EBV-transformed_lymphocytes
AFR-like	ENSG00000168807.16	SNTB2	-1.56311	-0.0194729	0.118026	0.999515	Cells_EBV-transformed_lymphocytes
AFR-like	ENSG00000130758.7	MAP3K10	1.56201	0.041004	0.118286	0.999515	Cells_EBV-transformed_lymphocytes
AFR-like	ENSG00000249388.1	RP11-834C11.6	1.56194	0.0117558	0.118303	0.999515	Cells_EBV-transformed_lymphocytes
AFR-like	ENSG00000073605.18	GSDMB	1.56171	0.0352362	0.118357	0.999515	Cells_EBV-transformed_lymphocytes
AFR-like	ENSG00000169682.17	SPNS1	-1.56164	-0.0242057	0.118372	0.999515	Cells_EBV-transformed_lymphocytes
AFR-like	ENSG00000205659.10	LIN52	1.55777	0.0233839	0.119289	0.999515	Cells_EBV-transformed_lymphocytes
AFR-like	ENSG00000180616.8	SSTR2	-1.55743	-0.0340118	0.119368	0.999515	Cells_EBV-transformed_lymphocytes
AFR-like	ENSG00000104290.10	FZD3	-1.55416	-0.106976	0.120146	0.999515	Cells_EBV-transformed_lymphocytes
AFR-like	ENSG00000124091.9	GCNT7	1.55273	0.0561417	0.120487	0.999515	Cells_EBV-transformed_lymphocytes
AFR-like	ENSG00000100079.6	LGALS2	1.55152	0.0427196	0.120777	0.999515	Cells_EBV-transformed_lymphocytes
AFR-like	ENSG00000188227.12	ZNF793	-1.55017	-0.0338641	0.121101	0.999515	Cells_EBV-transformed_lymphocytes
AFR-like	ENSG00000137563.11	GGH	-1.54907	-0.0373335	0.121364	0.999515	Cells_EBV-transformed_lymphocytes
AFR-like	ENSG00000180481.10	GLIPR1L2	-1.54535	-0.0171005	0.122261	0.999515	Cells_EBV-transformed_lymphocytes
AFR-like	ENSG00000140988.15	RPS2	-1.53902	-0.0454195	0.123799	0.999515	Cells_EBV-transformed_lymphocytes
AFR-like	ENSG00000141562.17	NARF	1.53205	0.0356655	0.125511	0.999515	Cells_EBV-transformed_lymphocytes
AFR-like	ENSG00000213512.1	GBP7	1.52962	0.0154839	0.12611	0.999515	Cells_EBV-transformed_lymphocytes
AFR-like	ENSG00000186496.10	ZNF396	1.52893	0.0145146	0.126281	0.999515	Cells_EBV-transformed_lymphocytes
AFR-like	ENSG00000128159.11	TUBGCP6	1.52827	0.052759	0.126445	0.999515	Cells_EBV-transformed_lymphocytes
AFR-like	ENSG00000107443.15	CCNJ	1.52569	0.0308193	0.127086	0.999515	Cells_EBV-transformed_lymphocytes
AFR-like	ENSG00000271780.1	RP11-1017G21.5	-1.52502	-0.0210635	0.127254	0.999515	Cells_EBV-transformed_lymphocytes
AFR-like	ENSG00000196616.13	ADH1B	1.52499	0.0722047	0.127261	0.999515	Cells_EBV-transformed_lymphocytes
AFR-like	ENSG00000088543.14	C3orf18	-1.5235	-0.0555666	0.127634	0.999515	Cells_EBV-transformed_lymphocytes
AFR-like	ENSG00000198832.10	SELENOM	1.52311	0.0257519	0.127732	0.999515	Cells_EBV-transformed_lymphocytes
AFR-like	ENSG00000245680.9	ZNF585B	1.52156	0.0480633	0.12812	0.999515	Cells_EBV-transformed_lymphocytes
AFR-like	ENSG00000258102.3	MAP1LC3B2	-1.52105	-0.035223	0.128247	0.999515	Cells_EBV-transformed_lymphocytes
AFR-like	ENSG00000257949.6	TEN1	-1.52069	-0.0187206	0.128337	0.999515	Cells_EBV-transformed_lymphocytes
AFR-like	ENSG00000271383.6	NBPF19	1.51776	0.192977	0.129075	0.999515	Cells_EBV-transformed_lymphocytes
AFR-like	ENSG00000168899.4	VAMP5	1.51668	0.0422058	0.129346	0.999515	Cells_EBV-transformed_lymphocytes
AFR-like	ENSG00000164924.17	YWHAZ	1.5157	0.0227056	0.129595	0.999515	Cells_EBV-transformed_lymphocytes
AFR-like	ENSG00000248265.1	FLJ12825	1.51506	0.0489783	0.129757	0.999515	Cells_EBV-transformed_lymphocytes
AFR-like	ENSG00000135912.10	TTLL4	1.51484	0.0226132	0.129812	0.999515	Cells_EBV-transformed_lymphocytes
AFR-like	ENSG00000096996.15	IL12RB1	1.5139	0.0527149	0.130051	0.999515	Cells_EBV-transformed_lymphocytes
AFR-like	ENSG00000164463.12	CREBRF	1.51319	0.156023	0.13023	0.999515	Cells_EBV-transformed_lymphocytes
AFR-like	ENSG00000185686.17	PRAME	-1.51273	-0.107189	0.130349	0.999515	Cells_EBV-transformed_lymphocytes
AFR-like	ENSG00000221926.11	TRIM16	1.51055	0.0386054	0.130904	0.999515	Cells_EBV-transformed_lymphocytes
AFR-like	ENSG00000168237.17	GLYCTK	-1.50968	-0.0647026	0.131125	0.999515	Cells_EBV-transformed_lymphocytes
AFR-like	ENSG00000101057.15	MYBL2	1.50733	0.017375	0.131727	0.999515	Cells_EBV-transformed_lymphocytes
AFR-like	ENSG00000258289.8	CHURC1	1.50691	0.00771479	0.131833	0.999515	Cells_EBV-transformed_lymphocytes
AFR-like	ENSG00000197584.11	KCNMB2	1.50673	0.0229321	0.13188	0.999515	Cells_EBV-transformed_lymphocytes
AFR-like	ENSG00000232098.3	CTD-2619J13.14	-1.50614	-0.0840147	0.132031	0.999515	Cells_EBV-transformed_lymphocytes
AFR-like	ENSG00000144115.16	THNSL2	-1.50518	-0.00845008	0.132277	0.999515	Cells_EBV-transformed_lymphocytes
AFR-like	ENSG00000101596.14	SMCHD1	-1.50408	-0.0344361	0.13256	0.999515	Cells_EBV-transformed_lymphocytes
AFR-like	ENSG00000149634.4	SPATA25	1.50286	0.0433823	0.132875	0.999515	Cells_EBV-transformed_lymphocytes
AFR-like	ENSG00000228486.10	LINC01125	-1.49589	-0.033781	0.134682	0.999515	Cells_EBV-transformed_lymphocytes
AFR-like	ENSG00000205045.8	SLFN12L	1.49586	0.0433256	0.134689	0.999515	Cells_EBV-transformed_lymphocytes
AFR-like	ENSG00000136630.12	HLX	1.4936	0.0350339	0.13528	0.999515	Cells_EBV-transformed_lymphocytes
AFR-like	ENSG00000204655.11	MOG	-1.48916	-0.0108687	0.136446	0.999515	Cells_EBV-transformed_lymphocytes
AFR-like	ENSG00000259005.1	RP3-449M8.6	-1.48903	-0.0263507	0.136479	0.999515	Cells_EBV-transformed_lymphocytes
AFR-like	ENSG00000272092.1	RP11-350N15.5	-1.48848	-0.065171	0.136625	0.999515	Cells_EBV-transformed_lymphocytes
AFR-like	ENSG00000170092.14	SPDYE5	1.48789	0.0281539	0.136781	0.999515	Cells_EBV-transformed_lymphocytes
AFR-like	ENSG00000120868.13	APAF1	-1.48773	-0.0519183	0.136822	0.999515	Cells_EBV-transformed_lymphocytes
AFR-like	ENSG00000137225.12	CAPN11	-1.48428	-0.0309342	0.137735	0.999515	Cells_EBV-transformed_lymphocytes
AFR-like	ENSG00000103245.13	NARFL	1.48427	0.026742	0.137738	0.999515	Cells_EBV-transformed_lymphocytes
AFR-like	ENSG00000100994.11	PYGB	1.48365	0.0446803	0.137902	0.999515	Cells_EBV-transformed_lymphocytes
AFR-like	ENSG00000251615.3	RP11-774O3.3	-1.48071	-0.0134602	0.138685	0.999515	Cells_EBV-transformed_lymphocytes
AFR-like	ENSG00000165868.13	HSPA12A	1.48011	0.042633	0.138844	0.999515	Cells_EBV-transformed_lymphocytes
AFR-like	ENSG00000165502.6	RPL36AL	-1.47866	-0.018745	0.139231	0.999515	Cells_EBV-transformed_lymphocytes
AFR-like	ENSG00000196531.10	NACA	-1.47665	-0.0348337	0.139769	0.999515	Cells_EBV-transformed_lymphocytes
AFR-like	ENSG00000215305.9	VPS16	-1.47608	-0.0795377	0.139923	0.999515	Cells_EBV-transformed_lymphocytes
AFR-like	ENSG00000181873.12	IBA57	1.47564	0.0383419	0.14004	0.999515	Cells_EBV-transformed_lymphocytes
AFR-like	ENSG00000144642.21	RBMS3	-1.47083	-0.065977	0.141338	0.999515	Cells_EBV-transformed_lymphocytes
AFR-like	ENSG00000100997.18	ABHD12	1.46788	0.0317807	0.142136	0.999515	Cells_EBV-transformed_lymphocytes
AFR-like	ENSG00000175279.21	CENPS	-1.46729	-0.098727	0.142297	0.999515	Cells_EBV-transformed_lymphocytes
AFR-like	ENSG00000101445.9	PPP1R16B	-1.46492	-0.0279501	0.142944	0.999515	Cells_EBV-transformed_lymphocytes
AFR-like	ENSG00000267519.5	CTD-3252C9.4	1.46425	0.035113	0.143126	0.999515	Cells_EBV-transformed_lymphocytes
AFR-like	ENSG00000057294.14	PKP2	-1.46346	-0.0189405	0.143343	0.999515	Cells_EBV-transformed_lymphocytes
AFR-like	ENSG00000105501.12	SIGLEC5	1.45824	0.0373844	0.144773	0.999515	Cells_EBV-transformed_lymphocytes
AFR-like	ENSG00000141858.11	SAMD1	1.45432	0.0368162	0.145857	0.999515	Cells_EBV-transformed_lymphocytes
AFR-like	ENSG00000233290.1	RP11-147G16.1	1.45382	0.0409556	0.145995	0.999515	Cells_EBV-transformed_lymphocytes
AFR-like	ENSG00000197888.2	UGT2B17	-1.45196	-0.0189783	0.146512	0.999515	Cells_EBV-transformed_lymphocytes
AFR-like	ENSG00000130383.7	FUT5	1.45175	0.0271465	0.14657	0.999515	Cells_EBV-transformed_lymphocytes
AFR-like	ENSG00000115827.13	DCAF17	1.4493	0.0244271	0.147253	0.999515	Cells_EBV-transformed_lymphocytes
AFR-like	ENSG00000104361.9	NIPAL2	1.44518	0.0110788	0.148408	0.999515	Cells_EBV-transformed_lymphocytes
AFR-like	ENSG00000149050.9	ZNF214	1.44466	0.0166864	0.148554	0.999515	Cells_EBV-transformed_lymphocytes
AFR-like	ENSG00000166348.18	USP54	1.44176	0.0165154	0.149371	0.999515	Cells_EBV-transformed_lymphocytes
AFR-like	ENSG00000149591.16	TAGLN	1.43899	0.0225843	0.150154	0.999515	Cells_EBV-transformed_lymphocytes
AFR-like	ENSG00000272391.5	POM121C	1.43655	0.018179	0.150845	0.999515	Cells_EBV-transformed_lymphocytes
AFR-like	ENSG00000273142.1	RP11-458F8.4	-1.43633	-0.0264349	0.150909	0.999515	Cells_EBV-transformed_lymphocytes
AFR-like	ENSG00000152253.8	SPC25	-1.43516	-0.0571755	0.151242	0.999515	Cells_EBV-transformed_lymphocytes
AFR-like	ENSG00000091844.7	RGS17	-1.43377	-0.0784147	0.151638	0.999515	Cells_EBV-transformed_lymphocytes
AFR-like	ENSG00000145365.10	TIFA	-1.43128	-0.0251973	0.152349	0.999515	Cells_EBV-transformed_lymphocytes
AFR-like	ENSG00000158023.9	WDR66	1.42724	0.0148785	0.153509	0.999515	Cells_EBV-transformed_lymphocytes
AFR-like	ENSG00000196418.12	ZNF124	-1.42474	-0.0343181	0.154232	0.999515	Cells_EBV-transformed_lymphocytes
AFR-like	ENSG00000263731.1	RP11-498C9.15	-1.42355	-0.0742965	0.154576	0.999515	Cells_EBV-transformed_lymphocytes
AFR-like	ENSG00000186468.12	RPS23	1.42042	0.0165047	0.155485	0.999515	Cells_EBV-transformed_lymphocytes
AFR-like	ENSG00000105825.11	TFPI2	1.42018	0.0414043	0.155555	0.999515	Cells_EBV-transformed_lymphocytes
AFR-like	ENSG00000119723.16	COQ6	-1.41877	-0.0296924	0.155966	0.999515	Cells_EBV-transformed_lymphocytes
AFR-like	ENSG00000269973.1	RP11-95D17.1	-1.41752	-0.0226416	0.156331	0.999515	Cells_EBV-transformed_lymphocytes
AFR-like	ENSG00000128989.10	ARPP19	-1.41682	-0.0222215	0.156535	0.999515	Cells_EBV-transformed_lymphocytes
AFR-like	ENSG00000204642.13	HLA-F	-1.41666	-0.0246184	0.156583	0.999515	Cells_EBV-transformed_lymphocytes
AFR-like	ENSG00000178623.11	GPR35	1.4157	0.0190393	0.156862	0.999515	Cells_EBV-transformed_lymphocytes
AFR-like	ENSG00000140474.12	ULK3	1.41362	0.0250795	0.157474	0.999515	Cells_EBV-transformed_lymphocytes
AFR-like	ENSG00000108556.7	CHRNE	1.40767	0.0265465	0.15923	0.999515	Cells_EBV-transformed_lymphocytes
AFR-like	ENSG00000166435.15	XRRA1	-1.40761	-0.00977343	0.159246	0.999515	Cells_EBV-transformed_lymphocytes
AFR-like	ENSG00000198771.10	RCSD1	-1.40732	-0.25988	0.159332	0.999515	Cells_EBV-transformed_lymphocytes
AFR-like	ENSG00000135976.17	ANKRD36	1.40717	0.0521593	0.159376	0.999515	Cells_EBV-transformed_lymphocytes
AFR-like	ENSG00000178338.10	ZNF354B	-1.40669	-0.0478052	0.159519	0.999515	Cells_EBV-transformed_lymphocytes
AFR-like	ENSG00000163697.16	APBB2	1.40661	0.0128162	0.159544	0.999515	Cells_EBV-transformed_lymphocytes
AFR-like	ENSG00000197841.14	ZNF181	1.40514	0.0351095	0.159979	0.999515	Cells_EBV-transformed_lymphocytes
AFR-like	ENSG00000178573.6	MAF	-1.40438	-0.0511023	0.160206	0.999515	Cells_EBV-transformed_lymphocytes
AFR-like	ENSG00000172171.10	TEFM	-1.40329	-0.0325486	0.160531	0.999515	Cells_EBV-transformed_lymphocytes
AFR-like	ENSG00000107018.7	RLN1	1.40288	0.0300231	0.160653	0.999515	Cells_EBV-transformed_lymphocytes
AFR-like	ENSG00000205560.12	CPT1B	1.40275	0.0130267	0.16069	0.999515	Cells_EBV-transformed_lymphocytes
AFR-like	ENSG00000137054.15	POLR1E	1.40086	0.0335364	0.161255	0.999515	Cells_EBV-transformed_lymphocytes
AFR-like	ENSG00000140459.17	CYP11A1	-1.40016	-0.0525232	0.161465	0.999515	Cells_EBV-transformed_lymphocytes
AFR-like	ENSG00000171357.5	LURAP1	-1.39759	-0.0361055	0.162235	0.999515	Cells_EBV-transformed_lymphocytes
AFR-like	ENSG00000151470.12	C4orf33	-1.39715	-0.0169361	0.162369	0.999515	Cells_EBV-transformed_lymphocytes
AFR-like	ENSG00000107890.16	ANKRD26	1.39288	0.042564	0.163656	0.999515	Cells_EBV-transformed_lymphocytes
AFR-like	ENSG00000274828.1	RP11-567M16.6	-1.39194	-0.138043	0.163942	0.999515	Cells_EBV-transformed_lymphocytes
AFR-like	ENSG00000215912.12	TTC34	-1.38833	-0.0232696	0.165035	0.999515	Cells_EBV-transformed_lymphocytes
AFR-like	ENSG00000167711.13	SERPINF2	-1.3876	-0.0408935	0.165258	0.999515	Cells_EBV-transformed_lymphocytes
AFR-like	ENSG00000134216.18	CHIA	-1.38724	-0.0089694	0.16537	0.999515	Cells_EBV-transformed_lymphocytes
AFR-like	ENSG00000186792.16	HYAL3	1.38605	0.0397975	0.165732	0.999515	Cells_EBV-transformed_lymphocytes
AFR-like	ENSG00000188822.7	CNR2	-1.3854	-0.0261044	0.165929	0.999515	Cells_EBV-transformed_lymphocytes
AFR-like	ENSG00000163257.10	DCAF16	1.38509	0.0443998	0.166024	0.999515	Cells_EBV-transformed_lymphocytes
AFR-like	ENSG00000048028.11	USP28	-1.38443	-0.038207	0.166226	0.999515	Cells_EBV-transformed_lymphocytes
AFR-like	ENSG00000134824.13	FADS2	-1.38162	-0.0280803	0.167089	0.999515	Cells_EBV-transformed_lymphocytes
AFR-like	ENSG00000244094.1	SPRR2F	-1.38063	-0.117648	0.167392	0.999515	Cells_EBV-transformed_lymphocytes
AFR-like	ENSG00000166455.13	C16orf46	1.37955	0.0229788	0.167727	0.999515	Cells_EBV-transformed_lymphocytes
AFR-like	ENSG00000111711.9	GOLT1B	-1.37765	-0.0414131	0.168311	0.999515	Cells_EBV-transformed_lymphocytes
AFR-like	ENSG00000173621.8	LRFN4	1.37719	0.014494	0.168453	0.999515	Cells_EBV-transformed_lymphocytes
AFR-like	ENSG00000167619.11	TMEM145	-1.3771	-0.00991424	0.16848	0.999515	Cells_EBV-transformed_lymphocytes
AFR-like	ENSG00000090686.15	USP48	-1.37424	-0.0251632	0.169366	0.999515	Cells_EBV-transformed_lymphocytes
AFR-like	ENSG00000059122.16	FLYWCH1	-1.37417	-0.00952241	0.169388	0.999515	Cells_EBV-transformed_lymphocytes
AFR-like	ENSG00000167720.12	SRR	1.37194	0.0307024	0.170084	0.999515	Cells_EBV-transformed_lymphocytes
AFR-like	ENSG00000206028.1	CTA-373H7.7	-1.37036	-0.0231424	0.170576	0.999515	Cells_EBV-transformed_lymphocytes
AFR-like	ENSG00000123297.17	TSFM	-1.36887	-0.0355535	0.171041	0.999515	Cells_EBV-transformed_lymphocytes
AFR-like	ENSG00000005801.16	ZNF195	-1.36856	-0.0447651	0.171137	0.999515	Cells_EBV-transformed_lymphocytes
AFR-like	ENSG00000257261.5	RP11-96H19.1	1.36762	0.038444	0.17143	0.999515	Cells_EBV-transformed_lymphocytes
AFR-like	ENSG00000225697.12	SLC26A6	1.3671	0.0175073	0.171595	0.999515	Cells_EBV-transformed_lymphocytes
AFR-like	ENSG00000109684.14	CLNK	1.3663	0.0146296	0.171844	0.999515	Cells_EBV-transformed_lymphocytes
AFR-like	ENSG00000100023.18	PPIL2	-1.36353	-0.024254	0.172717	0.999515	Cells_EBV-transformed_lymphocytes
AFR-like	ENSG00000184661.13	CDCA2	1.36348	0.0542547	0.172731	0.999515	Cells_EBV-transformed_lymphocytes
AFR-like	ENSG00000189144.13	ZNF573	1.3606	0.0696909	0.17364	0.999515	Cells_EBV-transformed_lymphocytes
AFR-like	ENSG00000174652.17	ZNF266	-1.35977	-0.00982076	0.173903	0.999515	Cells_EBV-transformed_lymphocytes
AFR-like	ENSG00000248098.11	BCKDHA	-1.35899	-0.0149987	0.174149	0.999515	Cells_EBV-transformed_lymphocytes
AFR-like	ENSG00000155660.10	PDIA4	-1.35869	-0.0549468	0.174246	0.999515	Cells_EBV-transformed_lymphocytes
AFR-like	ENSG00000087365.15	SF3B2	-1.35827	-0.0376782	0.174378	0.999515	Cells_EBV-transformed_lymphocytes
AFR-like	ENSG00000205981.6	DNAJC19	1.35704	0.058084	0.17477	0.999515	Cells_EBV-transformed_lymphocytes
AFR-like	ENSG00000262874.1	C19orf84	-1.35399	-0.0178312	0.17574	0.999515	Cells_EBV-transformed_lymphocytes
AFR-like	ENSG00000246898.1	LINC00920	-1.35214	-0.0211111	0.176331	0.999515	Cells_EBV-transformed_lymphocytes
AFR-like	ENSG00000182173.12	TSEN54	1.35188	0.0302128	0.176415	0.999515	Cells_EBV-transformed_lymphocytes
AFR-like	ENSG00000121577.13	POPDC2	1.34657	0.0129015	0.178119	0.999515	Cells_EBV-transformed_lymphocytes
AFR-like	ENSG00000104953.19	TLE6	-1.34602	-0.035697	0.178297	0.999515	Cells_EBV-transformed_lymphocytes
AFR-like	ENSG00000171914.16	TLN2	1.344	0.024976	0.17895	0.999515	Cells_EBV-transformed_lymphocytes
AFR-like	ENSG00000253251.2	CTC-534A2.2	1.34327	0.034359	0.179185	0.999515	Cells_EBV-transformed_lymphocytes
AFR-like	ENSG00000121895.7	TMEM156	1.34236	0.0124275	0.179481	0.999515	Cells_EBV-transformed_lymphocytes
AFR-like	ENSG00000147419.17	CCDC25	-1.34205	-0.0261062	0.179579	0.999515	Cells_EBV-transformed_lymphocytes
AFR-like	ENSG00000162194.12	LBHD1	-1.34088	-0.0266967	0.179958	0.999515	Cells_EBV-transformed_lymphocytes
AFR-like	ENSG00000090372.14	STRN4	1.33901	0.0423473	0.180567	0.999515	Cells_EBV-transformed_lymphocytes
AFR-like	ENSG00000120675.5	DNAJC15	1.33888	0.0135621	0.180609	0.999515	Cells_EBV-transformed_lymphocytes
AFR-like	ENSG00000197629.5	MPEG1	1.33604	0.0801406	0.181535	0.999515	Cells_EBV-transformed_lymphocytes
AFR-like	ENSG00000089876.11	DHX32	-1.33428	-0.0188565	0.182112	0.999515	Cells_EBV-transformed_lymphocytes
AFR-like	ENSG00000120057.4	SFRP5	1.33385	0.0552101	0.182254	0.999515	Cells_EBV-transformed_lymphocytes
AFR-like	ENSG00000164181.13	ELOVL7	-1.33211	-0.0175386	0.182825	0.999515	Cells_EBV-transformed_lymphocytes
AFR-like	ENSG00000136238.17	RAC1	1.33188	0.0297191	0.182901	0.999515	Cells_EBV-transformed_lymphocytes
AFR-like	ENSG00000135972.8	MRPS9	-1.33118	-0.0274518	0.183131	0.999515	Cells_EBV-transformed_lymphocytes
AFR-like	ENSG00000238083.7	LRRC37A2	-1.3242	-0.0120616	0.185437	0.999515	Cells_EBV-transformed_lymphocytes
AFR-like	ENSG00000047849.21	MAP4	-1.32375	-0.0475207	0.185586	0.999515	Cells_EBV-transformed_lymphocytes
AFR-like	ENSG00000183386.9	FHL3	1.32287	0.0218585	0.185878	0.999515	Cells_EBV-transformed_lymphocytes
AFR-like	ENSG00000170430.9	MGMT	-1.32092	-0.0108399	0.186528	0.999515	Cells_EBV-transformed_lymphocytes
AFR-like	ENSG00000134287.9	ARF3	-1.31891	-0.0375092	0.187199	0.999515	Cells_EBV-transformed_lymphocytes
AFR-like	ENSG00000103249.17	CLCN7	-1.31881	-0.0427321	0.187231	0.999515	Cells_EBV-transformed_lymphocytes
AFR-like	ENSG00000158769.17	F11R	-1.31869	-0.0229027	0.187272	0.999515	Cells_EBV-transformed_lymphocytes
AFR-like	ENSG00000102981.9	PARD6A	-1.31761	-1.72062	0.187636	0.999515	Cells_EBV-transformed_lymphocytes
AFR-like	ENSG00000119698.11	PPP4R4	-1.31645	-0.0318584	0.188024	0.999515	Cells_EBV-transformed_lymphocytes
AFR-like	ENSG00000153391.15	INO80C	-1.31609	-0.0120297	0.188143	0.999515	Cells_EBV-transformed_lymphocytes
AFR-like	ENSG00000163249.11	CCNYL1	1.31584	0.0234444	0.188227	0.999515	Cells_EBV-transformed_lymphocytes
AFR-like	ENSG00000188372.14	ZP3	-1.31314	-0.0173081	0.189137	0.999515	Cells_EBV-transformed_lymphocytes
AFR-like	ENSG00000155115.6	GTF3C6	-1.312	-0.0188135	0.189521	0.999515	Cells_EBV-transformed_lymphocytes
AFR-like	ENSG00000125885.13	MCM8	-1.31165	-0.0228894	0.189638	0.999515	Cells_EBV-transformed_lymphocytes
AFR-like	ENSG00000145936.8	KCNMB1	-1.3116	-0.0365952	0.189657	0.999515	Cells_EBV-transformed_lymphocytes
AFR-like	ENSG00000198130.15	HIBCH	-1.31139	-0.017645	0.189725	0.999515	Cells_EBV-transformed_lymphocytes
AFR-like	ENSG00000216937.13	CCDC7	-1.31103	-0.0438553	0.189847	0.999515	Cells_EBV-transformed_lymphocytes
AFR-like	ENSG00000105778.18	AVL9	-1.31036	-0.0287771	0.190073	0.999515	Cells_EBV-transformed_lymphocytes
AFR-like	ENSG00000131459.12	GFPT2	-1.30984	-0.0787465	0.190252	0.999515	Cells_EBV-transformed_lymphocytes
AFR-like	ENSG00000228889.6	UBAC2-AS1	1.30909	0.0304878	0.190504	0.999515	Cells_EBV-transformed_lymphocytes
AFR-like	ENSG00000275784.1	RP5-1125A11.6	-1.30908	-0.0416545	0.190508	0.999515	Cells_EBV-transformed_lymphocytes
AFR-like	ENSG00000275294.4	RP11-428O18.6	-1.30846	-0.0258889	0.190717	0.999515	Cells_EBV-transformed_lymphocytes
AFR-like	ENSG00000089063.14	TMEM230	1.30593	0.0448652	0.191576	0.999515	Cells_EBV-transformed_lymphocytes
AFR-like	ENSG00000281731.2	RP11-384K6.8	1.30572	0.0126068	0.191649	0.999515	Cells_EBV-transformed_lymphocytes
AFR-like	ENSG00000104835.14	SARS2	1.30465	0.0281436	0.192013	0.999515	Cells_EBV-transformed_lymphocytes
AFR-like	ENSG00000130725.7	UBE2M	1.30462	0.0346757	0.192021	0.999515	Cells_EBV-transformed_lymphocytes
AFR-like	ENSG00000138378.17	STAT4	-1.30408	-0.0111246	0.192205	0.999515	Cells_EBV-transformed_lymphocytes
AFR-like	ENSG00000260088.1	RP11-92G12.3	-1.30225	-0.0142908	0.192832	0.999515	Cells_EBV-transformed_lymphocytes
AFR-like	ENSG00000277462.1	ZNF670	1.29956	0.0144441	0.193751	0.999515	Cells_EBV-transformed_lymphocytes
AFR-like	ENSG00000163029.15	SMC6	1.29765	0.0432412	0.194409	0.999515	Cells_EBV-transformed_lymphocytes
AFR-like	ENSG00000204946.9	ZNF783	-1.29741	-0.0296402	0.194489	0.999515	Cells_EBV-transformed_lymphocytes
AFR-like	ENSG00000160991.15	ORAI2	1.29538	0.0409275	0.195189	0.999515	Cells_EBV-transformed_lymphocytes
AFR-like	ENSG00000141759.14	TXNL4A	-1.29452	-0.0209894	0.195485	0.999515	Cells_EBV-transformed_lymphocytes
AFR-like	ENSG00000172466.15	ZNF24	-1.29349	-0.0272267	0.195842	0.999515	Cells_EBV-transformed_lymphocytes
AFR-like	ENSG00000114956.19	DGUOK	-1.29227	-0.0437252	0.196262	0.999515	Cells_EBV-transformed_lymphocytes
AFR-like	ENSG00000221947.7	XKR9	1.28871	0.0103372	0.197498	0.999515	Cells_EBV-transformed_lymphocytes
AFR-like	ENSG00000197766.7	CFD	-1.28831	-0.0108625	0.19764	0.999515	Cells_EBV-transformed_lymphocytes
AFR-like	ENSG00000242550.5	SERPINB10	-1.28382	-0.00819082	0.199206	0.999515	Cells_EBV-transformed_lymphocytes
AFR-like	ENSG00000218510.6	LINC00339	-1.28315	-0.0161763	0.19944	0.999515	Cells_EBV-transformed_lymphocytes
AFR-like	ENSG00000198874.12	TYW1	1.28115	0.0286546	0.200142	0.999515	Cells_EBV-transformed_lymphocytes
AFR-like	ENSG00000105991.7	HOXA1	1.27908	0.0415123	0.20087	0.999515	Cells_EBV-transformed_lymphocytes
AFR-like	ENSG00000051180.16	RAD51	1.27723	0.0873517	0.201521	0.999515	Cells_EBV-transformed_lymphocytes
AFR-like	ENSG00000105278.10	ZFR2	-1.27667	-0.01697	0.201719	0.999515	Cells_EBV-transformed_lymphocytes
AFR-like	ENSG00000138095.18	LRPPRC	-1.27473	-0.0183079	0.202404	0.999515	Cells_EBV-transformed_lymphocytes
AFR-like	ENSG00000004059.10	ARF5	1.27434	0.0438675	0.202542	0.999515	Cells_EBV-transformed_lymphocytes
AFR-like	ENSG00000218739.9	CEBPZOS	1.27355	0.0436138	0.202821	0.999515	Cells_EBV-transformed_lymphocytes
AFR-like	ENSG00000168038.10	ULK4	-1.27353	-0.0099352	0.202832	0.999515	Cells_EBV-transformed_lymphocytes
AFR-like	ENSG00000105063.18	PPP6R1	-1.2732	-0.0909704	0.202948	0.999515	Cells_EBV-transformed_lymphocytes
AFR-like	ENSG00000270629.5	NBPF14	1.2729	0.0120351	0.203052	0.999515	Cells_EBV-transformed_lymphocytes
AFR-like	ENSG00000160180.15	TFF3	1.27273	0.0570172	0.203115	0.999515	Cells_EBV-transformed_lymphocytes
AFR-like	ENSG00000178381.11	ZFAND2A	1.27135	0.0240101	0.203605	0.999515	Cells_EBV-transformed_lymphocytes
AFR-like	ENSG00000144791.9	LIMD1	1.27103	0.0339527	0.203717	0.999515	Cells_EBV-transformed_lymphocytes
AFR-like	ENSG00000179528.15	LBX2	-1.2697	-0.019641	0.204193	0.999515	Cells_EBV-transformed_lymphocytes
AFR-like	ENSG00000165730.14	STOX1	-1.26757	-0.0168986	0.20495	0.999515	Cells_EBV-transformed_lymphocytes
AFR-like	ENSG00000167220.11	HDHD2	-1.26603	-0.0135339	0.205503	0.999515	Cells_EBV-transformed_lymphocytes
AFR-like	ENSG00000118855.18	MFSD1	-1.26452	-0.0712255	0.206045	0.999515	Cells_EBV-transformed_lymphocytes
AFR-like	ENSG00000138311.15	ZNF365	-1.26396	-0.0255247	0.206245	0.999515	Cells_EBV-transformed_lymphocytes
AFR-like	ENSG00000276180.1	HIST1H4I	1.26289	0.0282521	0.206627	0.999515	Cells_EBV-transformed_lymphocytes
AFR-like	ENSG00000205832.7	C16orf96	-1.26289	-0.019089	0.206629	0.999515	Cells_EBV-transformed_lymphocytes
AFR-like	ENSG00000258572.1	RP11-1070N10.3	-1.26159	-0.0265757	0.207097	0.999515	Cells_EBV-transformed_lymphocytes
AFR-like	ENSG00000165934.12	CPSF2	-1.2612	-0.0296213	0.207237	0.999515	Cells_EBV-transformed_lymphocytes
AFR-like	ENSG00000170581.13	STAT2	-1.25904	-0.0694223	0.208014	0.999515	Cells_EBV-transformed_lymphocytes
AFR-like	ENSG00000130348.11	QRSL1	1.25893	0.0204034	0.208055	0.999515	Cells_EBV-transformed_lymphocytes
AFR-like	ENSG00000087074.7	PPP1R15A	1.25691	0.0280529	0.208785	0.999515	Cells_EBV-transformed_lymphocytes
AFR-like	ENSG00000160678.11	S100A1	-1.25611	-0.0292032	0.209076	0.999515	Cells_EBV-transformed_lymphocytes
AFR-like	ENSG00000165406.15	2025-03-08	-1.25568	-0.0398889	0.209233	0.999515	Cells_EBV-transformed_lymphocytes
AFR-like	ENSG00000196715.5	VKORC1L1	-1.25417	-0.0289925	0.20978	0.999515	Cells_EBV-transformed_lymphocytes
AFR-like	ENSG00000182963.9	GJC1	1.25198	0.0114001	0.210577	0.999515	Cells_EBV-transformed_lymphocytes
AFR-like	ENSG00000167797.7	CDK2AP2	-1.24986	-0.139691	0.211351	0.999515	Cells_EBV-transformed_lymphocytes
AFR-like	ENSG00000109814.11	UGDH	-1.24769	-0.025139	0.212144	0.999515	Cells_EBV-transformed_lymphocytes
AFR-like	ENSG00000178202.12	KDELC2	-1.24739	-0.0180492	0.212253	0.999515	Cells_EBV-transformed_lymphocytes
AFR-like	ENSG00000169599.12	NFU1	1.24494	0.041437	0.213153	0.999515	Cells_EBV-transformed_lymphocytes
AFR-like	ENSG00000066294.14	CD84	1.24315	0.0790832	0.213811	0.999515	Cells_EBV-transformed_lymphocytes
AFR-like	ENSG00000197008.9	ZNF138	1.24315	0.0165109	0.213812	0.999515	Cells_EBV-transformed_lymphocytes
AFR-like	ENSG00000137274.12	BPHL	1.24293	0.0152762	0.213893	0.999515	Cells_EBV-transformed_lymphocytes
AFR-like	ENSG00000089127.12	OAS1	-1.24271	-0.0816441	0.213977	0.999515	Cells_EBV-transformed_lymphocytes
AFR-like	ENSG00000144182.16	LIPT1	1.23956	0.0168738	0.215139	0.999515	Cells_EBV-transformed_lymphocytes
AFR-like	ENSG00000159387.7	IRX6	-1.23867	-0.0486044	0.215466	0.999515	Cells_EBV-transformed_lymphocytes
AFR-like	ENSG00000237595.3	RP11-112L6.3	1.23862	0.022759	0.215485	0.999515	Cells_EBV-transformed_lymphocytes
AFR-like	ENSG00000156990.14	RPUSD3	1.23745	0.0300634	0.215922	0.999515	Cells_EBV-transformed_lymphocytes
AFR-like	ENSG00000157873.17	TNFRSF14	-1.23683	-0.0454776	0.216148	0.999515	Cells_EBV-transformed_lymphocytes
AFR-like	ENSG00000219626.8	FAM228B	1.23595	0.0226567	0.216477	0.999515	Cells_EBV-transformed_lymphocytes
AFR-like	ENSG00000271888.1	RP11-560J1.2	1.23568	0.0102247	0.216578	0.999515	Cells_EBV-transformed_lymphocytes
AFR-like	ENSG00000137070.17	IL11RA	-1.23553	-0.0387969	0.216634	0.999515	Cells_EBV-transformed_lymphocytes
AFR-like	ENSG00000272325.1	NUDT3	1.23477	0.0166986	0.216915	0.999515	Cells_EBV-transformed_lymphocytes
AFR-like	ENSG00000235475.1	LINC01372	1.23455	0.0222876	0.217	0.999515	Cells_EBV-transformed_lymphocytes
AFR-like	ENSG00000197903.7	HIST1H2BK	1.23453	0.0246238	0.217007	0.999515	Cells_EBV-transformed_lymphocytes
AFR-like	ENSG00000180185.11	FAHD1	-1.23181	-0.0108405	0.218019	0.999515	Cells_EBV-transformed_lymphocytes
AFR-like	ENSG00000182670.13	TTC3	1.23149	0.0156484	0.218138	0.999515	Cells_EBV-transformed_lymphocytes
AFR-like	ENSG00000175063.16	UBE2C	-1.23005	-0.216437	0.218678	0.999515	Cells_EBV-transformed_lymphocytes
AFR-like	ENSG00000168803.14	ADAL	-1.22986	-0.0102599	0.218751	0.999515	Cells_EBV-transformed_lymphocytes
AFR-like	ENSG00000154589.6	LY96	-1.22873	-0.0154203	0.219172	0.999515	Cells_EBV-transformed_lymphocytes
AFR-like	ENSG00000250075.5	RP11-584P21.2	-1.22843	-0.014246	0.219286	0.999515	Cells_EBV-transformed_lymphocytes
AFR-like	ENSG00000103540.16	CCP110	-1.22802	-0.0160524	0.21944	0.999515	Cells_EBV-transformed_lymphocytes
AFR-like	ENSG00000185127.6	C6orf120	1.22788	0.0149128	0.21949	0.999515	Cells_EBV-transformed_lymphocytes
AFR-like	ENSG00000109390.11	NDUFC1	1.22675	0.018633	0.219915	0.999515	Cells_EBV-transformed_lymphocytes
AFR-like	ENSG00000138152.8	BTBD16	1.22628	0.0487074	0.220095	0.999515	Cells_EBV-transformed_lymphocytes
AFR-like	ENSG00000276814.1	RP1-228P16.8	-1.22577	-0.0159993	0.220286	0.999515	Cells_EBV-transformed_lymphocytes
AFR-like	ENSG00000196371.3	FUT4	1.22531	0.0225467	0.220458	0.999515	Cells_EBV-transformed_lymphocytes
AFR-like	ENSG00000171940.13	ZNF217	1.22355	0.0352617	0.221123	0.999515	Cells_EBV-transformed_lymphocytes
AFR-like	ENSG00000140043.11	PTGR2	-1.22349	-0.0145338	0.221146	0.999515	Cells_EBV-transformed_lymphocytes
AFR-like	ENSG00000007341.18	ST7L	-1.22278	-0.0184323	0.221412	0.999515	Cells_EBV-transformed_lymphocytes
AFR-like	ENSG00000117620.14	SLC35A3	-1.22218	-0.0439821	0.22164	0.999515	Cells_EBV-transformed_lymphocytes
AFR-like	ENSG00000247400.3	DNAJC3-AS1	-1.21951	-0.0274021	0.222652	0.999515	Cells_EBV-transformed_lymphocytes
AFR-like	ENSG00000143369.14	ECM1	1.21475	0.0162045	0.224462	0.999515	Cells_EBV-transformed_lymphocytes
AFR-like	ENSG00000276471.1	RP11-398A8.5	-1.21335	-0.0837993	0.224996	0.999515	Cells_EBV-transformed_lymphocytes
AFR-like	ENSG00000035862.12	TIMP2	-1.21299	-0.0422705	0.225133	0.999515	Cells_EBV-transformed_lymphocytes
AFR-like	ENSG00000148357.16	HMCN2	-1.21281	-0.0286772	0.225203	0.999515	Cells_EBV-transformed_lymphocytes
AFR-like	ENSG00000206527.9	HACD2	-1.2114	-0.0180549	0.225742	0.999515	Cells_EBV-transformed_lymphocytes
AFR-like	ENSG00000168404.12	MLKL	1.21116	0.0305339	0.225834	0.999515	Cells_EBV-transformed_lymphocytes
AFR-like	ENSG00000228526.6	MIR34AHG	-1.21103	-0.0315374	0.225883	0.999515	Cells_EBV-transformed_lymphocytes
AFR-like	ENSG00000230836.1	LINC01293	-1.20999	-0.0105846	0.226282	0.999515	Cells_EBV-transformed_lymphocytes
AFR-like	ENSG00000152689.17	RASGRP3	-1.20987	-0.00302265	0.226328	0.999515	Cells_EBV-transformed_lymphocytes
AFR-like	ENSG00000108406.9	DHX40	1.20973	0.0265696	0.226384	0.999515	Cells_EBV-transformed_lymphocytes
AFR-like	ENSG00000157823.16	AP3S2	-1.20855	-0.0099032	0.226837	0.999515	Cells_EBV-transformed_lymphocytes
AFR-like	ENSG00000154262.12	ABCA6	-1.20749	-0.0710451	0.227245	0.999515	Cells_EBV-transformed_lymphocytes
AFR-like	ENSG00000272871.1	RP11-408A13.4	1.20723	0.0203113	0.227343	0.999515	Cells_EBV-transformed_lymphocytes
AFR-like	ENSG00000182013.17	PNMAL1	1.20705	0.0115916	0.227412	0.999515	Cells_EBV-transformed_lymphocytes
AFR-like	ENSG00000166750.9	SLFN5	-1.20689	-0.00747967	0.227475	0.999515	Cells_EBV-transformed_lymphocytes
AFR-like	ENSG00000206127.10	GOLGA8O	-1.20684	-0.0122184	0.227495	0.999515	Cells_EBV-transformed_lymphocytes
AFR-like	ENSG00000165810.16	BTNL9	-1.20556	-0.034439	0.227989	0.999515	Cells_EBV-transformed_lymphocytes
AFR-like	ENSG00000279636.2	LINC00216	1.20491	0.0277544	0.228239	0.999515	Cells_EBV-transformed_lymphocytes
AFR-like	ENSG00000254685.6	FPGT	1.20425	0.0273994	0.228494	0.999515	Cells_EBV-transformed_lymphocytes
AFR-like	ENSG00000132623.15	ANKEF1	1.2028	0.0304915	0.229053	0.999515	Cells_EBV-transformed_lymphocytes
AFR-like	ENSG00000104055.15	TGM5	1.2025	0.0169542	0.229171	0.999515	Cells_EBV-transformed_lymphocytes
AFR-like	ENSG00000165802.21	NSMF	-1.20205	-0.0428492	0.229342	0.999515	Cells_EBV-transformed_lymphocytes
AFR-like	ENSG00000130653.15	PNPLA7	1.20189	0.0365069	0.229407	0.999515	Cells_EBV-transformed_lymphocytes
AFR-like	ENSG00000187010.19	RHD	1.20186	0.0145626	0.229417	0.999515	Cells_EBV-transformed_lymphocytes
AFR-like	ENSG00000198668.10	CALM1	1.20184	0.0473804	0.229424	0.999515	Cells_EBV-transformed_lymphocytes
AFR-like	ENSG00000183722.7	LHFP	-1.20085	-0.0107655	0.229809	0.999515	Cells_EBV-transformed_lymphocytes
AFR-like	ENSG00000184374.2	COLEC10	-1.20058	-0.0238103	0.229916	0.999515	Cells_EBV-transformed_lymphocytes
AFR-like	ENSG00000141560.14	FN3KRP	1.19985	0.0187849	0.230199	0.999515	Cells_EBV-transformed_lymphocytes
AFR-like	ENSG00000177946.5	CENPBD1	-1.19799	-0.0562314	0.230922	0.999515	Cells_EBV-transformed_lymphocytes
AFR-like	ENSG00000058404.19	CAMK2B	-1.19548	-0.0512953	0.231899	0.999515	Cells_EBV-transformed_lymphocytes
AFR-like	ENSG00000112234.8	FBXL4	-1.19544	-0.0334886	0.231917	0.999515	Cells_EBV-transformed_lymphocytes
AFR-like	ENSG00000008256.15	CYTH3	-1.19539	-0.0640102	0.231936	0.999515	Cells_EBV-transformed_lymphocytes
AFR-like	ENSG00000196743.8	GM2A	-1.19516	-0.0331357	0.232026	0.999515	Cells_EBV-transformed_lymphocytes
AFR-like	ENSG00000148484.17	RSU1	1.19425	0.0203819	0.232382	0.999515	Cells_EBV-transformed_lymphocytes
AFR-like	ENSG00000147852.15	VLDLR	1.19381	0.00809134	0.232554	0.999515	Cells_EBV-transformed_lymphocytes
AFR-like	ENSG00000134146.11	DPH6	-1.19362	-0.0106886	0.232625	0.999515	Cells_EBV-transformed_lymphocytes
AFR-like	ENSG00000140905.10	GCSH	1.1934	0.0138309	0.232715	0.999515	Cells_EBV-transformed_lymphocytes
AFR-like	ENSG00000156471.12	PTDSS1	-1.19295	-0.01964	0.232889	0.999515	Cells_EBV-transformed_lymphocytes
AFR-like	ENSG00000225077.2	LINC00337	-1.19212	-0.0262108	0.233216	0.999515	Cells_EBV-transformed_lymphocytes
AFR-like	ENSG00000171953.15	ATPAF2	-1.18796	-0.0834758	0.234847	0.999515	Cells_EBV-transformed_lymphocytes
AFR-like	ENSG00000159461.14	AMFR	1.18752	0.0232576	0.235024	0.999515	Cells_EBV-transformed_lymphocytes
AFR-like	ENSG00000176209.11	SMIM19	-1.1842	-0.0134968	0.236334	0.999515	Cells_EBV-transformed_lymphocytes
AFR-like	ENSG00000134202.10	GSTM3	1.18407	0.0142015	0.236384	0.999515	Cells_EBV-transformed_lymphocytes
AFR-like	ENSG00000165171.10	WBSCR27	1.18214	0.00610301	0.237151	0.999515	Cells_EBV-transformed_lymphocytes
AFR-like	ENSG00000270104.1	RP11-245P10.6	-1.18213	-0.0387654	0.237153	0.999515	Cells_EBV-transformed_lymphocytes
AFR-like	ENSG00000156711.16	MAPK13	-1.18209	-0.0218923	0.237169	0.999515	Cells_EBV-transformed_lymphocytes
AFR-like	ENSG00000141469.16	SLC14A1	1.18005	0.00976168	0.237981	0.999515	Cells_EBV-transformed_lymphocytes
AFR-like	ENSG00000132170.19	PPARG	1.17988	0.0388474	0.238046	0.999515	Cells_EBV-transformed_lymphocytes
AFR-like	ENSG00000165355.7	FBXO33	1.17981	0.029794	0.238074	0.999515	Cells_EBV-transformed_lymphocytes
AFR-like	ENSG00000248866.1	USP46-AS1	-1.1796	-0.0252367	0.238161	0.999515	Cells_EBV-transformed_lymphocytes
AFR-like	ENSG00000130943.6	PKDREJ	1.17929	0.0108381	0.238282	0.999515	Cells_EBV-transformed_lymphocytes
AFR-like	ENSG00000178028.13	DMAP1	1.17899	0.0412819	0.238402	0.999515	Cells_EBV-transformed_lymphocytes
AFR-like	ENSG00000176890.15	TYMS	-1.17572	-0.0552651	0.239708	0.999515	Cells_EBV-transformed_lymphocytes
AFR-like	ENSG00000121653.11	MAPK8IP1	-1.17467	-0.0278269	0.240125	0.999515	Cells_EBV-transformed_lymphocytes
AFR-like	ENSG00000173486.12	FKBP2	-1.17332	-0.0364549	0.240667	0.999515	Cells_EBV-transformed_lymphocytes
AFR-like	ENSG00000144021.2	CIAO1	1.17319	0.0240171	0.240719	0.999515	Cells_EBV-transformed_lymphocytes
AFR-like	ENSG00000182923.16	CEP63	-1.17303	-0.0504058	0.240784	0.999515	Cells_EBV-transformed_lymphocytes
AFR-like	ENSG00000163219.11	ARHGAP25	1.17257	0.0192891	0.240969	0.999515	Cells_EBV-transformed_lymphocytes
AFR-like	ENSG00000188124.2	OR2AG2	1.17175	0.0170235	0.241297	0.999515	Cells_EBV-transformed_lymphocytes
AFR-like	ENSG00000213139.7	CRYGS	-1.17102	-0.0325177	0.241591	0.999515	Cells_EBV-transformed_lymphocytes
AFR-like	ENSG00000137727.12	ARHGAP20	-1.17088	-0.0363779	0.241647	0.999515	Cells_EBV-transformed_lymphocytes
AFR-like	ENSG00000183421.11	RIPK4	1.17056	0.0455299	0.241774	0.999515	Cells_EBV-transformed_lymphocytes
AFR-like	ENSG00000198252.11	STYX	1.16711	0.0154806	0.243167	0.999515	Cells_EBV-transformed_lymphocytes
AFR-like	ENSG00000131477.10	RAMP2	1.1648	0.0315366	0.244099	0.999515	Cells_EBV-transformed_lymphocytes
AFR-like	ENSG00000244063.1	AC024704.2	-1.16474	-0.0173165	0.244124	0.999515	Cells_EBV-transformed_lymphocytes
AFR-like	ENSG00000149488.12	TMC2	-1.1645	-0.00750792	0.244222	0.999515	Cells_EBV-transformed_lymphocytes
AFR-like	ENSG00000231671.1	LINC01307	-1.16425	-0.00757152	0.244322	0.999515	Cells_EBV-transformed_lymphocytes
AFR-like	ENSG00000165138.17	ANKS6	-1.1629	-0.0200002	0.24487	0.999515	Cells_EBV-transformed_lymphocytes
AFR-like	ENSG00000153006.15	SREK1IP1	-1.1624	-0.013763	0.245072	0.999515	Cells_EBV-transformed_lymphocytes
AFR-like	ENSG00000146112.11	PPP1R18	-1.16127	-0.0267557	0.245533	0.999515	Cells_EBV-transformed_lymphocytes
AFR-like	ENSG00000114854.7	TNNC1	-1.15955	-0.0192691	0.246231	0.999515	Cells_EBV-transformed_lymphocytes
AFR-like	ENSG00000163040.14	CCDC74A	1.15571	0.00894197	0.2478	0.999515	Cells_EBV-transformed_lymphocytes
AFR-like	ENSG00000224635.1	RP4-564F22.5	1.1517	0.0104831	0.249444	0.999515	Cells_EBV-transformed_lymphocytes
AFR-like	ENSG00000163006.11	CCDC138	1.15145	0.0212904	0.249549	0.999515	Cells_EBV-transformed_lymphocytes
AFR-like	ENSG00000273014.1	RP11-225B17.2	-1.15067	-0.00883303	0.249867	0.999515	Cells_EBV-transformed_lymphocytes
AFR-like	ENSG00000116406.18	EDEM3	-1.14948	-0.0497633	0.250358	0.999515	Cells_EBV-transformed_lymphocytes
AFR-like	ENSG00000134627.11	PIWIL4	1.14916	0.0238233	0.25049	0.999515	Cells_EBV-transformed_lymphocytes
AFR-like	ENSG00000204632.11	HLA-G	1.14877	0.0165202	0.250651	0.999515	Cells_EBV-transformed_lymphocytes
AFR-like	ENSG00000155957.17	TMBIM4	-1.14845	-0.039386	0.250785	0.999515	Cells_EBV-transformed_lymphocytes
AFR-like	ENSG00000138823.13	MTTP	1.14824	0.0464059	0.250871	0.999515	Cells_EBV-transformed_lymphocytes
AFR-like	ENSG00000172057.9	ORMDL3	1.14792	0.0125172	0.251002	0.999515	Cells_EBV-transformed_lymphocytes
AFR-like	ENSG00000153113.23	CAST	1.14692	0.0161889	0.251416	0.999515	Cells_EBV-transformed_lymphocytes
AFR-like	ENSG00000100147.13	CCDC134	-1.14672	-0.0257258	0.251499	0.999515	Cells_EBV-transformed_lymphocytes
AFR-like	ENSG00000118523.5	CTGF	-1.14665	-0.022119	0.251527	0.999515	Cells_EBV-transformed_lymphocytes
AFR-like	ENSG00000272810.1	U91328.22	-1.14663	-0.0706747	0.251534	0.999515	Cells_EBV-transformed_lymphocytes
AFR-like	ENSG00000228439.5	TSTD3	1.14569	0.0100951	0.251922	0.999515	Cells_EBV-transformed_lymphocytes
AFR-like	ENSG00000204348.9	DXO	1.14508	0.0331665	0.252176	0.999515	Cells_EBV-transformed_lymphocytes
AFR-like	ENSG00000141401.11	IMPA2	-1.14503	-0.0179899	0.252197	0.999515	Cells_EBV-transformed_lymphocytes
AFR-like	ENSG00000007171.16	NOS2	1.1447	0.0193193	0.252332	0.999515	Cells_EBV-transformed_lymphocytes
AFR-like	ENSG00000185730.7	ZNF696	1.14311	0.0190739	0.252994	0.999515	Cells_EBV-transformed_lymphocytes
AFR-like	ENSG00000031691.6	CENPQ	-1.14299	-0.009662	0.253041	0.999515	Cells_EBV-transformed_lymphocytes
AFR-like	ENSG00000163519.13	TRAT1	-1.14159	-0.0169739	0.253623	0.999515	Cells_EBV-transformed_lymphocytes
AFR-like	ENSG00000242268.2	LINC02082	1.14018	0.0295492	0.254211	0.999515	Cells_EBV-transformed_lymphocytes
AFR-like	ENSG00000124098.9	FAM210B	-1.13913	-0.00679348	0.25465	0.999515	Cells_EBV-transformed_lymphocytes
AFR-like	ENSG00000169228.13	RAB24	1.13799	0.0123726	0.255124	0.999515	Cells_EBV-transformed_lymphocytes
AFR-like	ENSG00000065268.10	WDR18	1.13308	0.0083281	0.25718	0.999515	Cells_EBV-transformed_lymphocytes
AFR-like	ENSG00000184254.16	ALDH1A3	-1.13308	-0.0169028	0.25718	0.999515	Cells_EBV-transformed_lymphocytes
AFR-like	ENSG00000123989.13	CHPF	1.1326	0.0411224	0.257381	0.999515	Cells_EBV-transformed_lymphocytes
AFR-like	ENSG00000113504.20	SLC12A7	1.13158	0.0170859	0.257811	0.999515	Cells_EBV-transformed_lymphocytes
AFR-like	ENSG00000187624.8	C17orf97	-1.1296	-0.00660293	0.258645	0.999515	Cells_EBV-transformed_lymphocytes
AFR-like	ENSG00000107959.15	PITRM1	1.12933	0.0198846	0.258757	0.999515	Cells_EBV-transformed_lymphocytes
AFR-like	ENSG00000144118.13	RALB	1.12893	0.0100744	0.258929	0.999515	Cells_EBV-transformed_lymphocytes
AFR-like	ENSG00000178252.17	WDR6	1.12804	0.0228231	0.259303	0.999515	Cells_EBV-transformed_lymphocytes
AFR-like	ENSG00000187098.14	MITF	1.12689	0.010159	0.259788	0.999515	Cells_EBV-transformed_lymphocytes
AFR-like	ENSG00000172345.13	STARD5	1.12644	0.0230533	0.259978	0.999515	Cells_EBV-transformed_lymphocytes
AFR-like	ENSG00000179988.13	PSTK	1.12594	0.021555	0.260191	0.999515	Cells_EBV-transformed_lymphocytes
AFR-like	ENSG00000129055.12	ANAPC13	-1.12589	-0.0134922	0.26021	0.999515	Cells_EBV-transformed_lymphocytes
AFR-like	ENSG00000273356.1	LINC02019	1.12424	0.0411361	0.26091	0.999515	Cells_EBV-transformed_lymphocytes
AFR-like	ENSG00000160961.11	ZNF333	1.12406	0.0361977	0.260986	0.999515	Cells_EBV-transformed_lymphocytes
AFR-like	ENSG00000130413.15	STK33	1.12345	0.0134924	0.261248	0.999515	Cells_EBV-transformed_lymphocytes
AFR-like	ENSG00000144579.7	CTDSP1	1.12158	0.0339714	0.262042	0.999515	Cells_EBV-transformed_lymphocytes
AFR-like	ENSG00000196313.11	POM121	1.12026	0.0182567	0.262601	0.999515	Cells_EBV-transformed_lymphocytes
AFR-like	ENSG00000179979.8	CRIPAK	1.11971	0.0102183	0.262836	0.999515	Cells_EBV-transformed_lymphocytes
AFR-like	ENSG00000182732.16	RGS6	1.11944	0.0321421	0.262953	0.999515	Cells_EBV-transformed_lymphocytes
AFR-like	ENSG00000151611.13	MMAA	-1.11924	-0.0209585	0.263037	0.999515	Cells_EBV-transformed_lymphocytes
AFR-like	ENSG00000236209.1	AC104135.2	-1.11862	-0.0101078	0.263302	0.999515	Cells_EBV-transformed_lymphocytes
AFR-like	ENSG00000107719.8	PALD1	1.11804	0.00602228	0.263552	0.999515	Cells_EBV-transformed_lymphocytes
AFR-like	ENSG00000145864.12	GABRB2	-1.1159	-0.0155743	0.264465	0.999515	Cells_EBV-transformed_lymphocytes
AFR-like	ENSG00000163576.17	EFHB	-1.11588	-0.00731481	0.264474	0.999515	Cells_EBV-transformed_lymphocytes
AFR-like	ENSG00000228716.6	DHFR	-1.11581	-0.0195709	0.264505	0.999515	Cells_EBV-transformed_lymphocytes
AFR-like	ENSG00000157322.17	CLEC18A	-1.11406	-0.0137145	0.265255	0.999515	Cells_EBV-transformed_lymphocytes
AFR-like	ENSG00000256294.7	ZNF225	-1.11332	-0.0206807	0.265571	0.999515	Cells_EBV-transformed_lymphocytes
AFR-like	ENSG00000175334.7	BANF1	1.11226	0.0543825	0.266024	0.999515	Cells_EBV-transformed_lymphocytes
AFR-like	ENSG00000196968.10	FUT11	1.11156	0.0798456	0.266325	0.999515	Cells_EBV-transformed_lymphocytes
AFR-like	ENSG00000184007.18	PTP4A2	-1.11144	-0.0928542	0.26638	0.999515	Cells_EBV-transformed_lymphocytes
AFR-like	ENSG00000185739.13	SRL	-1.11048	-0.0219421	0.266794	0.999515	Cells_EBV-transformed_lymphocytes
AFR-like	ENSG00000109689.15	STIM2	-1.10956	-0.0140825	0.267188	0.999515	Cells_EBV-transformed_lymphocytes
AFR-like	ENSG00000145901.14	TNIP1	1.10938	0.0550229	0.267265	0.999515	Cells_EBV-transformed_lymphocytes
AFR-like	ENSG00000241973.10	PI4KA	1.10931	0.0261558	0.267295	0.999515	Cells_EBV-transformed_lymphocytes
AFR-like	ENSG00000137285.9	TUBB2B	1.10872	0.0112404	0.267549	0.999515	Cells_EBV-transformed_lymphocytes
AFR-like	ENSG00000169813.16	HNRNPF	-1.10839	-0.0607815	0.267695	0.999515	Cells_EBV-transformed_lymphocytes
AFR-like	ENSG00000177000.10	MTHFR	1.10805	0.0214952	0.267838	0.999515	Cells_EBV-transformed_lymphocytes
AFR-like	ENSG00000136425.12	CIB2	1.10744	0.0156638	0.268106	0.999515	Cells_EBV-transformed_lymphocytes
AFR-like	ENSG00000275764.1	RP11-582E3.6	1.10613	0.0314222	0.268671	0.999515	Cells_EBV-transformed_lymphocytes
AFR-like	ENSG00000112343.10	TRIM38	1.10559	0.0235753	0.268904	0.999515	Cells_EBV-transformed_lymphocytes
AFR-like	ENSG00000170214.3	ADRA1B	1.1051	0.0477165	0.269118	0.999515	Cells_EBV-transformed_lymphocytes
AFR-like	ENSG00000274265.4	CH17-189H20.1	1.10341	0.0669939	0.269848	0.999515	Cells_EBV-transformed_lymphocytes
AFR-like	ENSG00000137693.13	YAP1	-1.10334	-0.0297552	0.269879	0.999515	Cells_EBV-transformed_lymphocytes
AFR-like	ENSG00000196653.11	ZNF502	1.10331	0.0166948	0.269893	0.999515	Cells_EBV-transformed_lymphocytes
AFR-like	ENSG00000257534.1	RP11-834C11.10	1.10316	0.012143	0.269956	0.999515	Cells_EBV-transformed_lymphocytes
AFR-like	ENSG00000100321.14	SYNGR1	1.10279	0.0086876	0.27012	0.999515	Cells_EBV-transformed_lymphocytes
AFR-like	ENSG00000100714.15	MTHFD1	1.10276	0.021547	0.270133	0.999515	Cells_EBV-transformed_lymphocytes
AFR-like	ENSG00000143157.11	POGK	1.10108	0.0601	0.270861	0.999515	Cells_EBV-transformed_lymphocytes
AFR-like	ENSG00000101190.12	TCFL5	-1.10079	-0.0135947	0.270988	0.999515	Cells_EBV-transformed_lymphocytes
AFR-like	ENSG00000188042.7	ARL4C	-1.10001	-0.0150738	0.27133	0.999515	Cells_EBV-transformed_lymphocytes
AFR-like	ENSG00000177627.9	C12orf54	-1.09899	-0.018714	0.271772	0.999515	Cells_EBV-transformed_lymphocytes
AFR-like	ENSG00000103522.15	IL21R	-1.09882	-0.0118835	0.271845	0.999515	Cells_EBV-transformed_lymphocytes
AFR-like	ENSG00000136950.13	ARPC5L	-1.09803	-0.0913515	0.272191	0.999515	Cells_EBV-transformed_lymphocytes
AFR-like	ENSG00000166246.13	C16orf71	-1.09608	-0.0252084	0.273042	0.999515	Cells_EBV-transformed_lymphocytes
AFR-like	ENSG00000145241.10	CENPC	1.09594	0.0384378	0.273104	0.999515	Cells_EBV-transformed_lymphocytes
AFR-like	ENSG00000230628.1	RP4-781K5.6	-1.09306	-0.0238057	0.274368	0.999515	Cells_EBV-transformed_lymphocytes
AFR-like	ENSG00000103168.16	TAF1C	-1.093	-0.0160266	0.274393	0.999515	Cells_EBV-transformed_lymphocytes
AFR-like	ENSG00000157551.17	KCNJ15	1.09184	0.0194771	0.274902	0.999515	Cells_EBV-transformed_lymphocytes
AFR-like	ENSG00000133872.13	SARAF	-1.0915	-0.0247554	0.275052	0.999515	Cells_EBV-transformed_lymphocytes
AFR-like	ENSG00000101161.7	PRPF6	-1.09102	-0.00961514	0.275263	0.999515	Cells_EBV-transformed_lymphocytes
AFR-like	ENSG00000256269.7	HMBS	-1.09095	-0.0220773	0.275294	0.999515	Cells_EBV-transformed_lymphocytes
AFR-like	ENSG00000139197.10	PEX5	-1.08839	-0.0108665	0.276422	0.999515	Cells_EBV-transformed_lymphocytes
AFR-like	ENSG00000196268.11	ZNF493	1.08791	0.0171658	0.276636	0.999515	Cells_EBV-transformed_lymphocytes
AFR-like	ENSG00000053524.12	MCF2L2	-1.08761	-0.0175714	0.276768	0.999515	Cells_EBV-transformed_lymphocytes
AFR-like	ENSG00000067141.16	NEO1	1.08733	0.0213899	0.276892	0.999515	Cells_EBV-transformed_lymphocytes
AFR-like	ENSG00000161265.14	U2AF1L4	-1.08709	-0.0147497	0.276998	0.999515	Cells_EBV-transformed_lymphocytes
AFR-like	ENSG00000138600.9	SPPL2A	-1.08693	-0.0313441	0.277067	0.999515	Cells_EBV-transformed_lymphocytes
AFR-like	ENSG00000153283.12	CD96	1.08643	0.0238214	0.277291	0.999515	Cells_EBV-transformed_lymphocytes
AFR-like	ENSG00000198646.13	NCOA6	-1.08603	-0.0168941	0.277467	0.999515	Cells_EBV-transformed_lymphocytes
AFR-like	ENSG00000170571.11	EMB	1.08585	0.0205655	0.277546	0.999515	Cells_EBV-transformed_lymphocytes
AFR-like	ENSG00000136758.18	YME1L1	-1.08489	-0.0217857	0.27797	0.999515	Cells_EBV-transformed_lymphocytes
AFR-like	ENSG00000175224.16	ATG13	-1.08355	-0.0243863	0.278565	0.999515	Cells_EBV-transformed_lymphocytes
AFR-like	ENSG00000100376.11	FAM118A	1.08292	0.00877946	0.278842	0.999515	Cells_EBV-transformed_lymphocytes
AFR-like	ENSG00000164978.17	NUDT2	-1.08259	-0.00573367	0.278989	0.999515	Cells_EBV-transformed_lymphocytes
AFR-like	ENSG00000100395.14	L3MBTL2	1.08081	0.0632029	0.279783	0.999515	Cells_EBV-transformed_lymphocytes
AFR-like	ENSG00000205138.3	SDHAF1	-1.08045	-0.047608	0.27994	0.999515	Cells_EBV-transformed_lymphocytes
AFR-like	ENSG00000153406.13	NMRAL1	-1.08044	-0.00715851	0.279945	0.999515	Cells_EBV-transformed_lymphocytes
AFR-like	ENSG00000158815.10	FGF17	-1.07949	-0.0149016	0.28037	0.999515	Cells_EBV-transformed_lymphocytes
AFR-like	ENSG00000131100.12	ATP6V1E1	1.07889	0.0227434	0.280636	0.999515	Cells_EBV-transformed_lymphocytes
AFR-like	ENSG00000167815.11	PRDX2	-1.07786	-0.0472871	0.281097	0.999515	Cells_EBV-transformed_lymphocytes
AFR-like	ENSG00000260807.6	RP11-161M6.2	-1.07698	-0.0309515	0.28149	0.999515	Cells_EBV-transformed_lymphocytes
AFR-like	ENSG00000145337.4	PYURF	-1.07536	-0.00565985	0.282215	0.999515	Cells_EBV-transformed_lymphocytes
AFR-like	ENSG00000256742.1	RP13-941N14.1	1.07516	0.0187107	0.282305	0.999515	Cells_EBV-transformed_lymphocytes
AFR-like	ENSG00000197355.10	UAP1L1	-1.07319	-0.0351667	0.283186	0.999515	Cells_EBV-transformed_lymphocytes
AFR-like	ENSG00000133250.13	ZNF414	-1.0721	-0.0135872	0.283676	0.999515	Cells_EBV-transformed_lymphocytes
AFR-like	ENSG00000227388.2	RP11-112J3.16	1.07197	0.0538432	0.283733	0.999515	Cells_EBV-transformed_lymphocytes
AFR-like	ENSG00000134265.12	NAPG	-1.0709	-0.0403539	0.284212	0.999515	Cells_EBV-transformed_lymphocytes
AFR-like	ENSG00000270127.2	RP11-526I2.5	1.06683	0.00906658	0.286046	0.999515	Cells_EBV-transformed_lymphocytes
AFR-like	ENSG00000145284.11	SCD5	1.06656	0.0114245	0.286173	0.999515	Cells_EBV-transformed_lymphocytes
AFR-like	ENSG00000167608.11	TMC4	1.06648	0.0261728	0.286207	0.999515	Cells_EBV-transformed_lymphocytes
AFR-like	ENSG00000155749.12	ALS2CR12	-1.06548	-0.044074	0.286657	0.999515	Cells_EBV-transformed_lymphocytes
AFR-like	ENSG00000099338.22	CATSPERG	1.06547	0.0248399	0.286665	0.999515	Cells_EBV-transformed_lymphocytes
AFR-like	ENSG00000177303.9	CASKIN2	-1.06495	-0.0230951	0.2869	0.999515	Cells_EBV-transformed_lymphocytes
AFR-like	ENSG00000140575.12	IQGAP1	1.06486	0.0775509	0.286941	0.999515	Cells_EBV-transformed_lymphocytes
AFR-like	ENSG00000122483.17	CCDC18	1.06449	0.0320319	0.287105	0.999515	Cells_EBV-transformed_lymphocytes
AFR-like	ENSG00000122034.14	GTF3A	-1.06296	-0.02685	0.287799	0.999515	Cells_EBV-transformed_lymphocytes
AFR-like	ENSG00000142207.6	URB1	-1.06163	-0.0195571	0.288402	0.999515	Cells_EBV-transformed_lymphocytes
AFR-like	ENSG00000172724.11	CCL19	1.06092	0.00336194	0.288726	0.999515	Cells_EBV-transformed_lymphocytes
AFR-like	ENSG00000090971.4	NAT14	1.0609	0.0100579	0.288735	0.999515	Cells_EBV-transformed_lymphocytes
AFR-like	ENSG00000185269.11	NOTUM	1.06048	0.0360656	0.288928	0.999515	Cells_EBV-transformed_lymphocytes
AFR-like	ENSG00000073584.18	SMARCE1	1.05921	0.02953	0.289505	0.999515	Cells_EBV-transformed_lymphocytes
AFR-like	ENSG00000108592.16	FTSJ3	1.05911	0.0201623	0.289548	0.999515	Cells_EBV-transformed_lymphocytes
AFR-like	ENSG00000169495.4	HTRA4	-1.05872	-0.00891083	0.289729	0.999515	Cells_EBV-transformed_lymphocytes
AFR-like	ENSG00000180376.16	CCDC66	-1.05799	-0.0163645	0.290059	0.999515	Cells_EBV-transformed_lymphocytes
AFR-like	ENSG00000141576.14	RNF157	-1.05678	-0.0210126	0.290611	0.999515	Cells_EBV-transformed_lymphocytes
AFR-like	ENSG00000261000.1	RP11-534L20.5	1.05311	0.0153649	0.29229	0.999515	Cells_EBV-transformed_lymphocytes
AFR-like	ENSG00000107521.18	HPS1	-1.05281	-0.0124602	0.292428	0.999515	Cells_EBV-transformed_lymphocytes
AFR-like	ENSG00000271321.1	CTAGE6	1.05215	0.0145997	0.292732	0.999515	Cells_EBV-transformed_lymphocytes
AFR-like	ENSG00000104472.9	CHRAC1	1.05165	0.0329807	0.292958	0.999515	Cells_EBV-transformed_lymphocytes
AFR-like	ENSG00000189171.14	S100A13	-1.05122	-0.0092184	0.293159	0.999515	Cells_EBV-transformed_lymphocytes
AFR-like	ENSG00000241837.6	ATP5O	1.05043	0.0407332	0.293523	0.999515	Cells_EBV-transformed_lymphocytes
AFR-like	ENSG00000101639.18	CEP192	-1.05015	-0.00915963	0.293651	0.999515	Cells_EBV-transformed_lymphocytes
AFR-like	ENSG00000105287.12	PRKD2	-1.04989	-0.0183929	0.293769	0.999515	Cells_EBV-transformed_lymphocytes
AFR-like	ENSG00000198951.11	NAGA	1.04897	0.0200558	0.294194	0.999515	Cells_EBV-transformed_lymphocytes
AFR-like	ENSG00000148824.18	MTG1	1.04872	0.019586	0.294306	0.999515	Cells_EBV-transformed_lymphocytes
AFR-like	ENSG00000099956.18	SMARCB1	-1.04814	-0.00826232	0.294574	0.999515	Cells_EBV-transformed_lymphocytes
AFR-like	ENSG00000276073.1	RP5-1125A11.7	-1.04709	-0.0131321	0.295056	0.999515	Cells_EBV-transformed_lymphocytes
AFR-like	ENSG00000135956.8	TMEM127	1.04708	0.0799529	0.295061	0.999515	Cells_EBV-transformed_lymphocytes
AFR-like	ENSG00000148411.7	NACC2	-1.04293	-0.0293603	0.296982	0.999515	Cells_EBV-transformed_lymphocytes
AFR-like	ENSG00000149196.15	HIKESHI	1.04157	0.0180182	0.297611	0.999515	Cells_EBV-transformed_lymphocytes
AFR-like	ENSG00000181754.6	AMIGO1	1.04157	0.0156418	0.297612	0.999515	Cells_EBV-transformed_lymphocytes
AFR-like	ENSG00000163141.18	BNIPL	1.04126	0.0309076	0.297756	0.999515	Cells_EBV-transformed_lymphocytes
AFR-like	ENSG00000159593.14	NAE1	1.04044	-0.0040591	0.298136	0.999515	Cells_EBV-transformed_lymphocytes
AFR-like	ENSG00000136371.10	MTHFS	1.03791	0.0122239	0.299311	0.999515	Cells_EBV-transformed_lymphocytes
AFR-like	ENSG00000013583.8	HEBP1	-1.03752	-0.0372571	0.299493	0.999515	Cells_EBV-transformed_lymphocytes
AFR-like	ENSG00000173401.9	GLIPR1L1	1.03714	0.0206877	0.299673	0.999515	Cells_EBV-transformed_lymphocytes
AFR-like	ENSG00000142784.15	WDTC1	1.0359	0.066188	0.300248	0.999515	Cells_EBV-transformed_lymphocytes
AFR-like	ENSG00000163607.15	GTPBP8	1.0356	0.0154223	0.300389	0.999515	Cells_EBV-transformed_lymphocytes
AFR-like	ENSG00000032742.17	IFT88	1.03548	0.0176935	0.300444	0.999515	Cells_EBV-transformed_lymphocytes
AFR-like	ENSG00000095066.11	HOOK2	1.03389	0.0180787	0.301187	0.999515	Cells_EBV-transformed_lymphocytes
AFR-like	ENSG00000159884.11	CCDC107	-1.03357	-0.0160346	0.301339	0.999515	Cells_EBV-transformed_lymphocytes
AFR-like	ENSG00000085982.13	USP40	1.03272	0.0199562	0.301737	0.999515	Cells_EBV-transformed_lymphocytes
AFR-like	ENSG00000152348.15	ATG10	1.03163	0.00799553	0.302244	0.999515	Cells_EBV-transformed_lymphocytes
AFR-like	ENSG00000129932.7	DOHH	-1.03146	-0.0635766	0.302325	0.999515	Cells_EBV-transformed_lymphocytes
AFR-like	ENSG00000136982.5	DSCC1	-1.02976	-0.0409191	0.303125	0.999515	Cells_EBV-transformed_lymphocytes
AFR-like	ENSG00000160113.5	NR2F6	1.02946	0.0094746	0.303264	0.999515	Cells_EBV-transformed_lymphocytes
AFR-like	ENSG00000182472.8	CAPN12	1.02928	0.0186434	0.303347	0.999515	Cells_EBV-transformed_lymphocytes
AFR-like	ENSG00000021826.14	CPS1	1.02927	0.0159441	0.303352	0.999515	Cells_EBV-transformed_lymphocytes
AFR-like	ENSG00000172167.7	MTBP	-1.02822	-0.0484752	0.303846	0.999515	Cells_EBV-transformed_lymphocytes
AFR-like	ENSG00000119314.15	PTBP3	1.02789	0.0426247	0.304003	0.999515	Cells_EBV-transformed_lymphocytes
AFR-like	ENSG00000176402.5	GJC3	-1.0275	-0.0140037	0.304184	0.999515	Cells_EBV-transformed_lymphocytes
AFR-like	ENSG00000272236.1	XXbac-BPG170G13.32	1.02732	0.0110092	0.304271	0.999515	Cells_EBV-transformed_lymphocytes
AFR-like	ENSG00000110455.13	ACCS	1.02694	0.0134463	0.304448	0.999515	Cells_EBV-transformed_lymphocytes
AFR-like	ENSG00000142149.8	HUNK	1.02678	0.0161171	0.304523	0.999515	Cells_EBV-transformed_lymphocytes
AFR-like	ENSG00000092295.11	TGM1	-1.02531	-0.0084266	0.305215	0.999515	Cells_EBV-transformed_lymphocytes
AFR-like	ENSG00000106404.13	CLDN15	-1.02525	-0.0116518	0.305246	0.999515	Cells_EBV-transformed_lymphocytes
AFR-like	ENSG00000108786.10	HSD17B1	-1.02492	-0.0198091	0.305402	0.999515	Cells_EBV-transformed_lymphocytes
AFR-like	ENSG00000059691.11	GATB	1.0224	0.0181581	0.306592	0.999515	Cells_EBV-transformed_lymphocytes
AFR-like	ENSG00000119977.20	TCTN3	-1.02212	-0.0254772	0.306724	0.999515	Cells_EBV-transformed_lymphocytes
AFR-like	ENSG00000181798.2	LINC00471	1.02034	0.00843876	0.307569	0.999515	Cells_EBV-transformed_lymphocytes
AFR-like	ENSG00000100564.8	PIGH	-1.01786	-0.010757	0.308747	0.999515	Cells_EBV-transformed_lymphocytes
AFR-like	ENSG00000213462.4	ERV3-1	-1.01679	-0.0204589	0.309251	0.999515	Cells_EBV-transformed_lymphocytes
AFR-like	ENSG00000236682.1	AC068282.3	1.01672	0.00634392	0.309286	0.999515	Cells_EBV-transformed_lymphocytes
AFR-like	ENSG00000052749.13	RRP12	-1.01659	-0.0313259	0.309346	0.999515	Cells_EBV-transformed_lymphocytes
AFR-like	ENSG00000101158.13	NELFCD	1.01659	0.0151558	0.309347	0.999515	Cells_EBV-transformed_lymphocytes
AFR-like	ENSG00000167202.11	TBC1D2B	1.01583	0.0142272	0.309709	0.999515	Cells_EBV-transformed_lymphocytes
AFR-like	ENSG00000086062.12	B4GALT1	1.01548	0.025911	0.309878	0.999515	Cells_EBV-transformed_lymphocytes
AFR-like	ENSG00000272523.1	LINC01023	-1.01453	-0.0184557	0.31033	0.999515	Cells_EBV-transformed_lymphocytes
AFR-like	ENSG00000276070.4	CCL4L2	-1.01374	-0.135323	0.310708	0.999515	Cells_EBV-transformed_lymphocytes
AFR-like	ENSG00000196739.14	COL27A1	-1.01318	-0.0328585	0.310977	0.999515	Cells_EBV-transformed_lymphocytes
AFR-like	ENSG00000135899.17	SP110	1.01284	0.0296588	0.311135	0.999515	Cells_EBV-transformed_lymphocytes
AFR-like	ENSG00000023228.13	NDUFS1	1.01274	0.0316974	0.311184	0.999515	Cells_EBV-transformed_lymphocytes
AFR-like	ENSG00000179195.15	ZNF664	-1.01171	-0.0532442	0.311674	0.999515	Cells_EBV-transformed_lymphocytes
AFR-like	ENSG00000167617.2	CDC42EP5	1.01167	0.0185398	0.311696	0.999515	Cells_EBV-transformed_lymphocytes
AFR-like	ENSG00000183431.11	SF3A3	1.01156	0.0228102	0.311749	0.999515	Cells_EBV-transformed_lymphocytes
AFR-like	ENSG00000128928.8	IVD	1.01148	0.0284524	0.311789	0.999515	Cells_EBV-transformed_lymphocytes
AFR-like	ENSG00000232629.8	HLA-DQB2	1.00977	0.00513261	0.312604	0.999515	Cells_EBV-transformed_lymphocytes
AFR-like	ENSG00000164609.9	SLU7	1.00963	0.0356956	0.312672	0.999515	Cells_EBV-transformed_lymphocytes
AFR-like	ENSG00000282851.1	BISPR	-1.00935	-0.00860141	0.312806	0.999515	Cells_EBV-transformed_lymphocytes
AFR-like	ENSG00000266714.6	MYO15B	1.0057	0.00773231	0.314561	0.999515	Cells_EBV-transformed_lymphocytes
AFR-like	ENSG00000178104.19	PDE4DIP	-1.00567	-0.0433345	0.314573	0.999515	Cells_EBV-transformed_lymphocytes
AFR-like	ENSG00000166527.7	CLEC4D	-1.00545	-0.0136817	0.314682	0.999515	Cells_EBV-transformed_lymphocytes
AFR-like	ENSG00000214253.8	FIS1	1.00415	0.0168685	0.315308	0.999515	Cells_EBV-transformed_lymphocytes
AFR-like	ENSG00000153551.13	CMTM7	1.00411	0.0186032	0.315326	0.999515	Cells_EBV-transformed_lymphocytes
AFR-like	ENSG00000164167.10	LSM6	-1.00388	-0.0520605	0.315439	0.999515	Cells_EBV-transformed_lymphocytes
AFR-like	ENSG00000163596.16	ICA1L	1.00313	0.0653598	0.315799	0.999515	Cells_EBV-transformed_lymphocytes
AFR-like	ENSG00000278318.4	ZNF229	-1.00178	-0.0233622	0.31645	0.999515	Cells_EBV-transformed_lymphocytes
AFR-like	ENSG00000152213.3	ARL11	-1.00111	-0.00492614	0.316775	0.999515	Cells_EBV-transformed_lymphocytes
AFR-like	ENSG00000138363.14	ATIC	-0.999663	-0.02625	0.317474	0.999515	Cells_EBV-transformed_lymphocytes
AFR-like	ENSG00000178449.8	COX14	0.998615	0.0763379	0.317981	0.999515	Cells_EBV-transformed_lymphocytes
AFR-like	ENSG00000117640.17	MTFR1L	0.998454	0.0340958	0.318059	0.999515	Cells_EBV-transformed_lymphocytes
AFR-like	ENSG00000164404.8	GDF9	0.998243	0.0328646	0.318162	0.999515	Cells_EBV-transformed_lymphocytes
AFR-like	ENSG00000180543.4	TSPYL5	0.997313	0.00977322	0.318612	0.999515	Cells_EBV-transformed_lymphocytes
AFR-like	ENSG00000100439.10	ABHD4	-0.996059	-0.0433291	0.319221	0.999515	Cells_EBV-transformed_lymphocytes
AFR-like	ENSG00000158050.4	DUSP2	-0.994761	-0.0124222	0.319852	0.999515	Cells_EBV-transformed_lymphocytes
AFR-like	ENSG00000115750.16	TAF1B	-0.994357	-0.00846576	0.320049	0.999515	Cells_EBV-transformed_lymphocytes
AFR-like	ENSG00000136237.18	RAPGEF5	-0.994276	-0.0100419	0.320088	0.999515	Cells_EBV-transformed_lymphocytes
AFR-like	ENSG00000149089.12	APIP	0.993611	0.0137905	0.320412	0.999515	Cells_EBV-transformed_lymphocytes
AFR-like	ENSG00000112294.12	ALDH5A1	0.993608	0.0202486	0.320414	0.999515	Cells_EBV-transformed_lymphocytes
AFR-like	ENSG00000116698.21	SMG7	-0.992794	-0.00867729	0.32081	0.999515	Cells_EBV-transformed_lymphocytes
AFR-like	ENSG00000185477.4	GPRIN3	-0.991928	-0.0221624	0.321233	0.999515	Cells_EBV-transformed_lymphocytes
AFR-like	ENSG00000162946.21	DISC1	-0.991893	-0.0289062	0.32125	0.999515	Cells_EBV-transformed_lymphocytes
AFR-like	ENSG00000163687.13	DNASE1L3	-0.991848	-0.0233355	0.321271	0.999515	Cells_EBV-transformed_lymphocytes
AFR-like	ENSG00000134809.8	TIMM10	-0.98759	-0.0164405	0.323354	0.999515	Cells_EBV-transformed_lymphocytes
AFR-like	ENSG00000105193.8	RPS16	0.987071	0.0572909	0.323608	0.999515	Cells_EBV-transformed_lymphocytes
AFR-like	ENSG00000244623.1	OR2AE1	0.985784	0.0167458	0.324239	0.999515	Cells_EBV-transformed_lymphocytes
AFR-like	ENSG00000128602.9	SMO	-0.985775	-0.0279271	0.324243	0.999515	Cells_EBV-transformed_lymphocytes
AFR-like	ENSG00000175832.12	ETV4	0.985569	0.0283339	0.324345	0.999515	Cells_EBV-transformed_lymphocytes
AFR-like	ENSG00000179698.13	WDR97	0.985566	0.0199473	0.324346	0.999515	Cells_EBV-transformed_lymphocytes
AFR-like	ENSG00000184939.15	ZFP90	0.985287	0.0291294	0.324483	0.999515	Cells_EBV-transformed_lymphocytes
AFR-like	ENSG00000169629.11	RGPD8	-0.982225	-0.00993529	0.325989	0.999515	Cells_EBV-transformed_lymphocytes
AFR-like	ENSG00000165533.18	TTC8	0.982112	0.0100643	0.326045	0.999515	Cells_EBV-transformed_lymphocytes
AFR-like	ENSG00000077420.15	APBB1IP	-0.9817	-0.0212862	0.326247	0.999515	Cells_EBV-transformed_lymphocytes
AFR-like	ENSG00000152492.13	CCDC50	-0.981044	-0.0209131	0.326571	0.999515	Cells_EBV-transformed_lymphocytes
AFR-like	ENSG00000245937.7	LINC01184	-0.980256	-0.00468323	0.32696	0.999515	Cells_EBV-transformed_lymphocytes
AFR-like	ENSG00000186470.13	BTN3A2	0.979936	0.0137256	0.327118	0.999515	Cells_EBV-transformed_lymphocytes
AFR-like	ENSG00000223985.1	LINC01874	-0.978396	-0.0368053	0.327879	0.999515	Cells_EBV-transformed_lymphocytes
AFR-like	ENSG00000277149.4	TYW1B	0.977787	0.00505991	0.32818	0.999515	Cells_EBV-transformed_lymphocytes
AFR-like	ENSG00000204001.9	LCN8	0.977476	0.00959036	0.328334	0.999515	Cells_EBV-transformed_lymphocytes
AFR-like	ENSG00000131238.16	PPT1	0.976936	0.00716655	0.328601	0.999515	Cells_EBV-transformed_lymphocytes
AFR-like	ENSG00000204577.11	LILRB3	0.97678	0.0222545	0.328678	0.999515	Cells_EBV-transformed_lymphocytes
AFR-like	ENSG00000168916.15	ZNF608	0.976317	0.0253452	0.328907	0.999515	Cells_EBV-transformed_lymphocytes
AFR-like	ENSG00000151576.10	QTRT2	-0.973006	-0.057685	0.33055	0.999515	Cells_EBV-transformed_lymphocytes
AFR-like	ENSG00000140830.8	TXNL4B	-0.972585	-0.0252717	0.33076	0.999515	Cells_EBV-transformed_lymphocytes
AFR-like	ENSG00000115486.11	GGCX	-0.97189	-0.0113769	0.331105	0.999515	Cells_EBV-transformed_lymphocytes
AFR-like	ENSG00000150456.10	EEF1AKMT1	-0.971754	-0.0183216	0.331173	0.999515	Cells_EBV-transformed_lymphocytes
AFR-like	ENSG00000167216.16	KATNAL2	0.9715	0.032043	0.331299	0.999515	Cells_EBV-transformed_lymphocytes
AFR-like	ENSG00000253161.5	LINC01605	-0.971146	-0.0728724	0.331476	0.999515	Cells_EBV-transformed_lymphocytes
AFR-like	ENSG00000204644.9	ZFP57	-0.970752	-0.0118474	0.331672	0.999515	Cells_EBV-transformed_lymphocytes
AFR-like	ENSG00000131351.14	HAUS8	0.970184	0.0226738	0.331955	0.999515	Cells_EBV-transformed_lymphocytes
AFR-like	ENSG00000007129.17	CEACAM21	-0.970091	-0.0156923	0.332001	0.999515	Cells_EBV-transformed_lymphocytes
AFR-like	ENSG00000139410.14	SDSL	0.969981	0.0108753	0.332056	0.999515	Cells_EBV-transformed_lymphocytes
AFR-like	ENSG00000142686.7	C1orf216	0.969663	0.0186362	0.332214	0.999515	Cells_EBV-transformed_lymphocytes
AFR-like	ENSG00000234520.5	HRAT17	0.968933	0.0191904	0.332579	0.999515	Cells_EBV-transformed_lymphocytes
AFR-like	ENSG00000281332.1	LINC00997	-0.968457	-0.00620445	0.332816	0.999515	Cells_EBV-transformed_lymphocytes
AFR-like	ENSG00000179085.7	DPM3	0.968334	0.0169597	0.332877	0.999515	Cells_EBV-transformed_lymphocytes
AFR-like	ENSG00000120697.8	ALG5	-0.968068	-0.0249952	0.333011	0.999515	Cells_EBV-transformed_lymphocytes
AFR-like	ENSG00000130177.14	CDC16	-0.967896	-0.0218748	0.333096	0.999515	Cells_EBV-transformed_lymphocytes
AFR-like	ENSG00000068097.14	HEATR6	0.967667	0.00555243	0.333211	0.999515	Cells_EBV-transformed_lymphocytes
AFR-like	ENSG00000141556.20	TBCD	-0.967172	-0.0101798	0.333458	0.999515	Cells_EBV-transformed_lymphocytes
AFR-like	ENSG00000099377.13	HSD3B7	-0.966102	-0.0121295	0.333993	0.999515	Cells_EBV-transformed_lymphocytes
AFR-like	ENSG00000167766.18	ZNF83	0.965642	0.0078547	0.334224	0.999515	Cells_EBV-transformed_lymphocytes
AFR-like	ENSG00000270091.1	RP11-78O7.2	0.965472	0.0259126	0.334308	0.999515	Cells_EBV-transformed_lymphocytes
AFR-like	ENSG00000132286.11	TIMM10B	-0.965465	-0.0136932	0.334312	0.999515	Cells_EBV-transformed_lymphocytes
AFR-like	ENSG00000246067.7	RAB30-AS1	0.964943	0.0127481	0.334573	0.999515	Cells_EBV-transformed_lymphocytes
AFR-like	ENSG00000196126.11	HLA-DRB1	0.963834	0.0246891	0.335129	0.999515	Cells_EBV-transformed_lymphocytes
AFR-like	ENSG00000186111.9	PIP5K1C	-0.963014	-0.00552704	0.335541	0.999515	Cells_EBV-transformed_lymphocytes
AFR-like	ENSG00000136295.14	TTYH3	0.962933	0.0497028	0.335581	0.999515	Cells_EBV-transformed_lymphocytes
AFR-like	ENSG00000205464.11	ATP6AP1L	-0.962084	-0.00514507	0.336007	0.999515	Cells_EBV-transformed_lymphocytes
AFR-like	ENSG00000174130.12	TLR6	-0.962068	-0.0453579	0.336015	0.999515	Cells_EBV-transformed_lymphocytes
AFR-like	ENSG00000115816.14	CEBPZ	0.961148	0.0113585	0.336478	0.999515	Cells_EBV-transformed_lymphocytes
AFR-like	ENSG00000111325.16	OGFOD2	-0.959747	-0.0157727	0.337183	0.999515	Cells_EBV-transformed_lymphocytes
AFR-like	ENSG00000137218.10	FRS3	-0.959456	-0.0300264	0.337329	0.999515	Cells_EBV-transformed_lymphocytes
AFR-like	ENSG00000135587.8	SMPD2	0.958889	0.0139761	0.337615	0.999515	Cells_EBV-transformed_lymphocytes
AFR-like	ENSG00000185684.12	EP400NL	0.958592	0.0102379	0.337764	0.999515	Cells_EBV-transformed_lymphocytes
AFR-like	ENSG00000065621.14	GSTO2	-0.958568	-0.00945434	0.337776	0.999515	Cells_EBV-transformed_lymphocytes
AFR-like	ENSG00000150667.6	FSIP1	-0.958059	-0.0161533	0.338033	0.999515	Cells_EBV-transformed_lymphocytes
AFR-like	ENSG00000011295.15	TTC19	-0.957977	-0.0185302	0.338074	0.999515	Cells_EBV-transformed_lymphocytes
AFR-like	ENSG00000168275.14	COA6	-0.957182	-0.0245141	0.338475	0.999515	Cells_EBV-transformed_lymphocytes
AFR-like	ENSG00000138386.16	NAB1	-0.956962	-0.0261185	0.338587	0.999515	Cells_EBV-transformed_lymphocytes
AFR-like	ENSG00000248693.1	LINC02100	-0.954694	-0.0113694	0.339732	0.999515	Cells_EBV-transformed_lymphocytes
AFR-like	ENSG00000167578.17	RAB4B	-0.954625	-0.0110601	0.339767	0.999515	Cells_EBV-transformed_lymphocytes
AFR-like	ENSG00000159214.12	CCDC24	0.953952	0.01359	0.340108	0.999515	Cells_EBV-transformed_lymphocytes
AFR-like	ENSG00000143195.12	ILDR2	0.952294	0.0261225	0.340948	0.999515	Cells_EBV-transformed_lymphocytes
AFR-like	ENSG00000156931.15	VPS8	0.951923	0.0168741	0.341136	0.999515	Cells_EBV-transformed_lymphocytes
AFR-like	ENSG00000258760.1	CTD-2509G16.5	-0.951869	-0.0084774	0.341163	0.999515	Cells_EBV-transformed_lymphocytes
AFR-like	ENSG00000204653.9	ASPDH	0.951369	0.0143224	0.341417	0.999515	Cells_EBV-transformed_lymphocytes
AFR-like	ENSG00000147654.14	EBAG9	-0.950181	-0.0790581	0.34202	0.999515	Cells_EBV-transformed_lymphocytes
AFR-like	ENSG00000175170.14	FAM182B	0.950121	0.0203602	0.342051	0.999515	Cells_EBV-transformed_lymphocytes
AFR-like	ENSG00000141084.10	RANBP10	-0.949571	-0.0282625	0.34233	0.999515	Cells_EBV-transformed_lymphocytes
AFR-like	ENSG00000151640.12	DPYSL4	0.949262	0.0115895	0.342487	0.999515	Cells_EBV-transformed_lymphocytes
AFR-like	ENSG00000119541.9	VPS4B	0.949182	0.033797	0.342528	0.999515	Cells_EBV-transformed_lymphocytes
AFR-like	ENSG00000158077.4	NLRP14	0.947906	0.00632534	0.343177	0.999515	Cells_EBV-transformed_lymphocytes
AFR-like	ENSG00000153789.12	FAM92B	0.945432	0.0377014	0.344438	0.999515	Cells_EBV-transformed_lymphocytes
AFR-like	ENSG00000074410.13	CA12	0.945422	0.0585125	0.344444	0.999515	Cells_EBV-transformed_lymphocytes
AFR-like	ENSG00000070444.14	MNT	-0.945357	-0.0265583	0.344477	0.999515	Cells_EBV-transformed_lymphocytes
AFR-like	ENSG00000110435.11	PDHX	-0.945355	-0.0242962	0.344478	0.999515	Cells_EBV-transformed_lymphocytes
AFR-like	ENSG00000245060.6	LINC00847	-0.945242	-0.0297506	0.344535	0.999515	Cells_EBV-transformed_lymphocytes
AFR-like	ENSG00000089486.16	CDIP1	-0.942023	-0.0104964	0.346181	0.999515	Cells_EBV-transformed_lymphocytes
AFR-like	ENSG00000164346.9	NSA2	0.941615	0.00681971	0.34639	0.999515	Cells_EBV-transformed_lymphocytes
AFR-like	ENSG00000075239.13	ACAT1	0.941354	0.100972	0.346523	0.999515	Cells_EBV-transformed_lymphocytes
AFR-like	ENSG00000163848.19	ZNF148	-0.94081	-0.0484083	0.346802	0.999515	Cells_EBV-transformed_lymphocytes
AFR-like	ENSG00000203791.14	METTL10	-0.940345	-0.0136992	0.347041	0.999515	Cells_EBV-transformed_lymphocytes
AFR-like	ENSG00000224565.1	LINC01754	0.938574	0.0267622	0.347949	0.999515	Cells_EBV-transformed_lymphocytes
AFR-like	ENSG00000125755.18	SYMPK	-0.938333	-0.0461631	0.348073	0.999515	Cells_EBV-transformed_lymphocytes
AFR-like	ENSG00000144043.11	TEX261	-0.938211	-0.0655181	0.348136	0.999515	Cells_EBV-transformed_lymphocytes
AFR-like	ENSG00000158122.11	AAED1	-0.936936	-0.0143838	0.348792	0.999515	Cells_EBV-transformed_lymphocytes
AFR-like	ENSG00000131142.13	CCL25	0.936887	-0.00296622	0.348817	0.999515	Cells_EBV-transformed_lymphocytes
AFR-like	ENSG00000197386.10	HTT	0.936047	0.0161478	0.349249	0.999515	Cells_EBV-transformed_lymphocytes
AFR-like	ENSG00000129103.17	SUMF2	0.935697	0.0204874	0.349429	0.999515	Cells_EBV-transformed_lymphocytes
AFR-like	ENSG00000113812.13	ACTR8	0.935118	0.0129528	0.349728	0.999515	Cells_EBV-transformed_lymphocytes
AFR-like	ENSG00000146574.15	CCZ1B	0.934815	0.00630554	0.349884	0.999515	Cells_EBV-transformed_lymphocytes
AFR-like	ENSG00000124164.15	VAPB	0.933798	0.0090339	0.350408	0.999515	Cells_EBV-transformed_lymphocytes
AFR-like	ENSG00000164306.10	PRIMPOL	-0.933755	-0.00764832	0.35043	0.999515	Cells_EBV-transformed_lymphocytes
AFR-like	ENSG00000214063.10	TSPAN4	0.933663	0.0350706	0.350478	0.999515	Cells_EBV-transformed_lymphocytes
AFR-like	ENSG00000185324.21	CDK10	-0.933467	-0.0161368	0.350579	0.999515	Cells_EBV-transformed_lymphocytes
AFR-like	ENSG00000234745.10	HLA-B	-0.933138	-0.0194934	0.350749	0.999515	Cells_EBV-transformed_lymphocytes
AFR-like	ENSG00000104341.16	LAPTM4B	0.933016	0.0249975	0.350812	0.999515	Cells_EBV-transformed_lymphocytes
AFR-like	ENSG00000184110.14	EIF3C	-0.932615	-0.014434	0.351019	0.999515	Cells_EBV-transformed_lymphocytes
AFR-like	ENSG00000143486.15	EIF2D	0.932245	0.0256786	0.35121	0.999515	Cells_EBV-transformed_lymphocytes
AFR-like	ENSG00000128606.12	LRRC17	0.931887	0.0114306	0.351395	0.999515	Cells_EBV-transformed_lymphocytes
AFR-like	ENSG00000215251.3	FASTKD5	0.931881	0.0992756	0.351398	0.999515	Cells_EBV-transformed_lymphocytes
AFR-like	ENSG00000164414.17	SLC35A1	0.931742	0.00797839	0.35147	0.999515	Cells_EBV-transformed_lymphocytes
AFR-like	ENSG00000204149.10	AGAP6	0.931089	0.025649	0.351807	0.999515	Cells_EBV-transformed_lymphocytes
AFR-like	ENSG00000184924.5	PTRHD1	0.929848	0.0162924	0.35245	0.999515	Cells_EBV-transformed_lymphocytes
AFR-like	ENSG00000184983.9	NDUFA6	0.929601	0.0140098	0.352578	0.999515	Cells_EBV-transformed_lymphocytes
AFR-like	ENSG00000265912.1	RP11-583F2.2	-0.929385	-0.0341313	0.35269	0.999515	Cells_EBV-transformed_lymphocytes
AFR-like	ENSG00000262655.3	SPON1	-0.929313	-0.00697951	0.352727	0.999515	Cells_EBV-transformed_lymphocytes
AFR-like	ENSG00000204516.9	MICB	-0.929229	-0.0222322	0.352771	0.999515	Cells_EBV-transformed_lymphocytes
AFR-like	ENSG00000051620.10	HEBP2	-0.929228	-0.00562411	0.352771	0.999515	Cells_EBV-transformed_lymphocytes
AFR-like	ENSG00000278703.1	RP11-706P11.2	0.92911	0.0591392	0.352832	0.999515	Cells_EBV-transformed_lymphocytes
AFR-like	ENSG00000270020.1	RP11-463O9.9	0.928807	0.0313779	0.352989	0.999515	Cells_EBV-transformed_lymphocytes
AFR-like	ENSG00000164077.13	MON1A	0.928416	0.0526999	0.353192	0.999515	Cells_EBV-transformed_lymphocytes
AFR-like	ENSG00000129562.10	DAD1	0.927681	0.0234318	0.353573	0.999515	Cells_EBV-transformed_lymphocytes
AFR-like	ENSG00000180979.9	LRRC57	-0.926288	-0.0189877	0.354297	0.999515	Cells_EBV-transformed_lymphocytes
AFR-like	ENSG00000176834.13	VSIG10	-0.926122	-0.0188282	0.354383	0.999515	Cells_EBV-transformed_lymphocytes
AFR-like	ENSG00000249664.1	CTD-2227C6.2	-0.925991	-0.00929494	0.35445	0.999515	Cells_EBV-transformed_lymphocytes
AFR-like	ENSG00000198468.7	FLVCR1-AS1	0.924846	0.00556209	0.355046	0.999515	Cells_EBV-transformed_lymphocytes
AFR-like	ENSG00000255992.1	RP11-417L19.4	-0.924636	-0.007892	0.355155	0.999515	Cells_EBV-transformed_lymphocytes
AFR-like	ENSG00000117013.14	KCNQ4	0.923417	0.0185768	0.35579	0.999515	Cells_EBV-transformed_lymphocytes
AFR-like	ENSG00000261839.1	RP1-265C24.8	-0.922525	-0.00446604	0.356255	0.999515	Cells_EBV-transformed_lymphocytes
AFR-like	ENSG00000162576.16	MXRA8	-0.92204	-0.00478403	0.356508	0.999515	Cells_EBV-transformed_lymphocytes
AFR-like	ENSG00000056097.15	ZFR	-0.921836	-0.00817999	0.356614	0.999515	Cells_EBV-transformed_lymphocytes
AFR-like	ENSG00000090432.6	MUL1	0.921662	0.0153842	0.356705	0.999515	Cells_EBV-transformed_lymphocytes
AFR-like	ENSG00000168385.17	2025-09-02	-0.921278	-0.0122363	0.356905	0.999515	Cells_EBV-transformed_lymphocytes
AFR-like	ENSG00000113494.16	PRLR	0.9183	0.0440143	0.358462	0.999515	Cells_EBV-transformed_lymphocytes
AFR-like	ENSG00000165410.14	CFL2	0.917453	0.00804644	0.358905	0.999515	Cells_EBV-transformed_lymphocytes
AFR-like	ENSG00000236383.8	LINC00854	-0.917066	-0.0242034	0.359108	0.999515	Cells_EBV-transformed_lymphocytes
AFR-like	ENSG00000109667.11	SLC2A9	0.9162	0.0157008	0.359562	0.999515	Cells_EBV-transformed_lymphocytes
AFR-like	ENSG00000066230.10	SLC9A3	-0.915455	-0.0119136	0.359953	0.999515	Cells_EBV-transformed_lymphocytes
AFR-like	ENSG00000214872.8	SMTNL1	-0.915399	-0.0064589	0.359982	0.999515	Cells_EBV-transformed_lymphocytes
AFR-like	ENSG00000087237.10	CETP	-0.914857	-0.0105348	0.360267	0.999515	Cells_EBV-transformed_lymphocytes
AFR-like	ENSG00000241954.1	RP1-149A16.17	0.913941	0.051262	0.360748	0.999515	Cells_EBV-transformed_lymphocytes
AFR-like	ENSG00000085465.12	OVGP1	0.913036	0.0283431	0.361223	0.999515	Cells_EBV-transformed_lymphocytes
AFR-like	ENSG00000156261.12	CCT8	0.910755	0.00461822	0.362425	0.999515	Cells_EBV-transformed_lymphocytes
AFR-like	ENSG00000234719.8	NPIPB2	-0.910232	-0.0146925	0.3627	0.999515	Cells_EBV-transformed_lymphocytes
AFR-like	ENSG00000125450.10	NUP85	0.906005	0.0324859	0.364933	0.999515	Cells_EBV-transformed_lymphocytes
AFR-like	ENSG00000158941.16	CCAR2	-0.905797	-0.0346105	0.365043	0.999515	Cells_EBV-transformed_lymphocytes
AFR-like	ENSG00000076944.15	STXBP2	-0.905774	-0.00837062	0.365056	0.999515	Cells_EBV-transformed_lymphocytes
AFR-like	ENSG00000148120.16	C9orf3	-0.905327	-0.0111752	0.365292	0.999515	Cells_EBV-transformed_lymphocytes
AFR-like	ENSG00000132740.8	IGHMBP2	-0.905143	-0.0117817	0.365389	0.999515	Cells_EBV-transformed_lymphocytes
AFR-like	ENSG00000103047.7	TANGO6	0.902767	0.0313477	0.366649	0.999515	Cells_EBV-transformed_lymphocytes
AFR-like	ENSG00000138750.14	NUP54	0.902236	0.0105971	0.366932	0.999515	Cells_EBV-transformed_lymphocytes
AFR-like	ENSG00000183048.11	SLC25A10	-0.902179	-0.0463203	0.366962	0.999515	Cells_EBV-transformed_lymphocytes
AFR-like	ENSG00000118276.11	B4GALT6	-0.90163	-0.0370407	0.367253	0.999515	Cells_EBV-transformed_lymphocytes
AFR-like	ENSG00000139190.16	VAMP1	-0.901517	-0.0175393	0.367313	0.999515	Cells_EBV-transformed_lymphocytes
AFR-like	ENSG00000117505.12	DR1	-0.901463	-0.0363573	0.367342	0.999515	Cells_EBV-transformed_lymphocytes
AFR-like	ENSG00000260470.1	RP11-834C11.11	0.90081	0.0362457	0.367689	0.999515	Cells_EBV-transformed_lymphocytes
AFR-like	ENSG00000111725.10	PRKAB1	0.900047	0.0191277	0.368095	0.999515	Cells_EBV-transformed_lymphocytes
AFR-like	ENSG00000138604.9	GLCE	0.899468	0.0209282	0.368403	0.999515	Cells_EBV-transformed_lymphocytes
AFR-like	ENSG00000197070.13	ARRDC1	-0.89909	-0.0254149	0.368605	0.999515	Cells_EBV-transformed_lymphocytes
AFR-like	ENSG00000167535.7	CACNB3	0.897799	0.0227788	0.369293	0.999515	Cells_EBV-transformed_lymphocytes
AFR-like	ENSG00000131669.9	NINJ1	0.896311	0.0476621	0.370086	0.999515	Cells_EBV-transformed_lymphocytes
AFR-like	ENSG00000255121.2	RP11-110I1.12	-0.893493	-0.0307856	0.371593	0.999515	Cells_EBV-transformed_lymphocytes
AFR-like	ENSG00000163864.15	NMNAT3	-0.893386	-0.00825973	0.371651	0.999515	Cells_EBV-transformed_lymphocytes
AFR-like	ENSG00000089163.4	SIRT4	-0.893384	-0.0106469	0.371652	0.999515	Cells_EBV-transformed_lymphocytes
AFR-like	ENSG00000154723.12	ATP5J	0.892299	0.119244	0.372233	0.999515	Cells_EBV-transformed_lymphocytes
AFR-like	ENSG00000105928.13	DFNA5	-0.892252	-0.0139391	0.372258	0.999515	Cells_EBV-transformed_lymphocytes
AFR-like	ENSG00000273270.1	RP11-212P7.2	0.891657	-0.000282834	0.372577	0.999515	Cells_EBV-transformed_lymphocytes
AFR-like	ENSG00000225873.3	LINC00694	-0.890876	-0.015708	0.372996	0.999515	Cells_EBV-transformed_lymphocytes
AFR-like	ENSG00000079263.18	SP140	0.890644	0.0163938	0.37312	0.999515	Cells_EBV-transformed_lymphocytes
AFR-like	ENSG00000221829.9	FANCG	-0.890051	-0.0650957	0.373439	0.999515	Cells_EBV-transformed_lymphocytes
AFR-like	ENSG00000181929.11	PRKAG1	0.889913	0.0143675	0.373512	0.999515	Cells_EBV-transformed_lymphocytes
AFR-like	ENSG00000147853.16	AK3	0.889411	0.071814	0.373782	0.999515	Cells_EBV-transformed_lymphocytes
AFR-like	ENSG00000260193.1	RP11-83N9.5	-0.88875	-0.0176634	0.374137	0.999515	Cells_EBV-transformed_lymphocytes
AFR-like	ENSG00000105556.11	MIER2	0.8879	0.0251409	0.374594	0.999515	Cells_EBV-transformed_lymphocytes
AFR-like	ENSG00000093144.18	ECHDC1	-0.887631	-0.0335079	0.374739	0.999515	Cells_EBV-transformed_lymphocytes
AFR-like	ENSG00000100266.18	PACSIN2	0.88717	0.0184885	0.374987	0.999515	Cells_EBV-transformed_lymphocytes
AFR-like	ENSG00000196476.11	C20orf96	-0.885025	-0.0263009	0.376143	0.999515	Cells_EBV-transformed_lymphocytes
AFR-like	ENSG00000214290.8	COLCA2	-0.883317	-0.0132691	0.377065	0.999515	Cells_EBV-transformed_lymphocytes
AFR-like	ENSG00000188690.12	UROS	-0.881763	-0.00720058	0.377905	0.999515	Cells_EBV-transformed_lymphocytes
AFR-like	ENSG00000184261.4	KCNK12	0.881761	0.0206476	0.377906	0.999515	Cells_EBV-transformed_lymphocytes
AFR-like	ENSG00000125630.15	POLR1B	-0.881519	-0.0513688	0.378037	0.999515	Cells_EBV-transformed_lymphocytes
AFR-like	ENSG00000135776.4	ABCB10	0.880077	0.0151756	0.378817	0.999515	Cells_EBV-transformed_lymphocytes
AFR-like	ENSG00000204525.16	HLA-C	0.877997	0.00865631	0.379946	0.999515	Cells_EBV-transformed_lymphocytes
AFR-like	ENSG00000267368.1	UPK3BL	-0.875919	-0.0107179	0.381074	0.999515	Cells_EBV-transformed_lymphocytes
AFR-like	ENSG00000112473.17	SLC39A7	-0.872553	-0.0797147	0.382907	0.999515	Cells_EBV-transformed_lymphocytes
AFR-like	ENSG00000125730.16	C3	0.871803	0.0155074	0.383316	0.999515	Cells_EBV-transformed_lymphocytes
AFR-like	ENSG00000170540.14	ARL6IP1	0.871747	0.0283045	0.383346	0.999515	Cells_EBV-transformed_lymphocytes
AFR-like	ENSG00000174442.11	ZWILCH	-0.870706	-0.00844636	0.383915	0.999515	Cells_EBV-transformed_lymphocytes
AFR-like	ENSG00000273295.1	AP000350.5	0.869755	0.0073092	0.384434	0.999515	Cells_EBV-transformed_lymphocytes
AFR-like	ENSG00000024048.10	UBR2	-0.869338	-0.0304954	0.384662	0.999515	Cells_EBV-transformed_lymphocytes
AFR-like	ENSG00000268573.1	RP11-158H5.7	0.869098	0.0186615	0.384794	0.999515	Cells_EBV-transformed_lymphocytes
AFR-like	ENSG00000122390.17	NAA60	0.869041	0.0135625	0.384825	0.999515	Cells_EBV-transformed_lymphocytes
AFR-like	ENSG00000145220.13	LYAR	-0.869005	-0.0415626	0.384845	0.999515	Cells_EBV-transformed_lymphocytes
AFR-like	ENSG00000172270.18	BSG	0.86878	0.0126745	0.384968	0.999515	Cells_EBV-transformed_lymphocytes
AFR-like	ENSG00000180902.17	D2HGDH	-0.867578	-0.0158047	0.385625	0.999515	Cells_EBV-transformed_lymphocytes
AFR-like	ENSG00000069998.12	HDHD5	0.866186	0.00342172	0.386388	0.999515	Cells_EBV-transformed_lymphocytes
AFR-like	ENSG00000126790.11	L3HYPDH	0.866041	0.011012	0.386468	0.999515	Cells_EBV-transformed_lymphocytes
AFR-like	ENSG00000172006.11	ZNF554	0.865635	0.0165294	0.38669	0.999515	Cells_EBV-transformed_lymphocytes
AFR-like	ENSG00000132185.16	FCRLA	-0.86549	-0.0142186	0.38677	0.999515	Cells_EBV-transformed_lymphocytes
AFR-like	ENSG00000183615.5	FAM167B	-0.865248	-0.0129726	0.386903	0.999515	Cells_EBV-transformed_lymphocytes
AFR-like	ENSG00000175390.13	EIF3F	0.864047	0.00857793	0.387562	0.999515	Cells_EBV-transformed_lymphocytes
AFR-like	ENSG00000081177.18	EXD2	0.863579	0.0190531	0.387819	0.999515	Cells_EBV-transformed_lymphocytes
AFR-like	ENSG00000234127.8	TRIM26	-0.863358	-0.0736984	0.387941	0.999515	Cells_EBV-transformed_lymphocytes
AFR-like	ENSG00000076924.11	XAB2	-0.861955	-0.0151375	0.388712	0.999515	Cells_EBV-transformed_lymphocytes
AFR-like	ENSG00000171291.8	ZNF439	0.86116	0.0236649	0.38915	0.999515	Cells_EBV-transformed_lymphocytes
AFR-like	ENSG00000197417.7	SHPK	-0.860885	-0.0714828	0.389301	0.999515	Cells_EBV-transformed_lymphocytes
AFR-like	ENSG00000160781.15	PAQR6	0.859939	0.012125	0.389823	0.999515	Cells_EBV-transformed_lymphocytes
AFR-like	ENSG00000238142.1	RP11-108M9.4	-0.857169	-0.0113572	0.391352	0.999515	Cells_EBV-transformed_lymphocytes
AFR-like	ENSG00000234492.4	RPL34-AS1	0.857122	0.0118432	0.391377	0.999515	Cells_EBV-transformed_lymphocytes
AFR-like	ENSG00000080007.7	DDX43	0.857118	0.0193847	0.39138	0.999515	Cells_EBV-transformed_lymphocytes
AFR-like	ENSG00000105983.20	LMBR1	0.85604	0.0195587	0.391975	0.999515	Cells_EBV-transformed_lymphocytes
AFR-like	ENSG00000120438.11	TCP1	-0.855636	-0.0509754	0.392199	0.999515	Cells_EBV-transformed_lymphocytes
AFR-like	ENSG00000152315.4	KCNK13	0.855256	0.00408955	0.392409	0.999515	Cells_EBV-transformed_lymphocytes
AFR-like	ENSG00000198785.4	GRIN3A	0.854945	0.0102831	0.392582	0.999515	Cells_EBV-transformed_lymphocytes
AFR-like	ENSG00000106080.10	FKBP14	-0.852936	-0.0161239	0.393695	0.999515	Cells_EBV-transformed_lymphocytes
AFR-like	ENSG00000178409.13	BEND3	-0.852259	-0.0474955	0.394071	0.999515	Cells_EBV-transformed_lymphocytes
AFR-like	ENSG00000260792.1	RP11-982M15.8	-0.851907	-0.0450511	0.394266	0.999515	Cells_EBV-transformed_lymphocytes
AFR-like	ENSG00000144283.21	PKP4	-0.851777	-0.0342169	0.394338	0.999515	Cells_EBV-transformed_lymphocytes
AFR-like	ENSG00000250565.6	ATP6V1E2	-0.851556	-0.0222182	0.39446	0.999515	Cells_EBV-transformed_lymphocytes
AFR-like	ENSG00000151690.14	MFSD6	-0.851416	-0.0225714	0.394538	0.999515	Cells_EBV-transformed_lymphocytes
AFR-like	ENSG00000149679.11	CABLES2	-0.850822	-0.0203493	0.394868	0.999515	Cells_EBV-transformed_lymphocytes
AFR-like	ENSG00000172183.14	ISG20	-0.850595	-0.0306085	0.394994	0.999515	Cells_EBV-transformed_lymphocytes
AFR-like	ENSG00000087502.17	ERGIC2	0.850259	0.0216991	0.395181	0.999515	Cells_EBV-transformed_lymphocytes
AFR-like	ENSG00000166938.12	DIS3L	0.849918	0.00766103	0.395371	0.999515	Cells_EBV-transformed_lymphocytes
AFR-like	ENSG00000178096.8	BOLA1	-0.848758	-0.0309323	0.396016	0.999515	Cells_EBV-transformed_lymphocytes
AFR-like	ENSG00000070371.15	CLTCL1	0.848503	0.00836564	0.396158	0.999515	Cells_EBV-transformed_lymphocytes
AFR-like	ENSG00000111906.17	HDDC2	-0.848148	-0.018149	0.396356	0.999515	Cells_EBV-transformed_lymphocytes
AFR-like	ENSG00000197747.8	S100A10	0.84738	0.0175343	0.396783	0.999515	Cells_EBV-transformed_lymphocytes
AFR-like	ENSG00000146535.13	GNA12	-0.84643	-0.00772427	0.397313	0.999515	Cells_EBV-transformed_lymphocytes
AFR-like	ENSG00000178386.12	ZNF223	-0.845584	-0.0137415	0.397785	0.999515	Cells_EBV-transformed_lymphocytes
AFR-like	ENSG00000103550.13	KNOP1	0.845111	0.00852575	0.398049	0.999515	Cells_EBV-transformed_lymphocytes
AFR-like	ENSG00000198722.14	UNC13B	-0.844493	-0.0262481	0.398394	0.999515	Cells_EBV-transformed_lymphocytes
AFR-like	ENSG00000105376.4	ICAM5	0.844193	0.0111506	0.398561	0.999515	Cells_EBV-transformed_lymphocytes
AFR-like	ENSG00000068001.13	HYAL2	0.843352	0.047133	0.399032	0.999515	Cells_EBV-transformed_lymphocytes
AFR-like	ENSG00000011478.11	QPCTL	-0.843273	-0.0199045	0.399076	0.999515	Cells_EBV-transformed_lymphocytes
AFR-like	ENSG00000226686.7	LINC01535	0.84039	0.016312	0.40069	0.999515	Cells_EBV-transformed_lymphocytes
AFR-like	ENSG00000006744.18	ELAC2	-0.840191	-0.0184824	0.400801	0.999515	Cells_EBV-transformed_lymphocytes
AFR-like	ENSG00000100368.13	CSF2RB	0.834881	0.028256	0.403784	0.999515	Cells_EBV-transformed_lymphocytes
AFR-like	ENSG00000127952.16	STYXL1	-0.834527	-0.0306776	0.403984	0.999515	Cells_EBV-transformed_lymphocytes
AFR-like	ENSG00000103342.12	GSPT1	0.834461	0.010329	0.404021	0.999515	Cells_EBV-transformed_lymphocytes
AFR-like	ENSG00000249096.6	RP11-290F5.1	0.834437	0.0309976	0.404035	0.999515	Cells_EBV-transformed_lymphocytes
AFR-like	ENSG00000167186.10	COQ7	0.833709	0.0144494	0.404445	0.999515	Cells_EBV-transformed_lymphocytes
AFR-like	ENSG00000204308.7	RNF5	-0.833689	-0.0158878	0.404456	0.999515	Cells_EBV-transformed_lymphocytes
AFR-like	ENSG00000049239.12	H6PD	-0.833486	-0.0155024	0.404571	0.999515	Cells_EBV-transformed_lymphocytes
AFR-like	ENSG00000271643.1	RP11-10C24.3	-0.833127	-0.0304312	0.404773	0.999515	Cells_EBV-transformed_lymphocytes
AFR-like	ENSG00000177105.9	RHOG	0.832721	0.00995594	0.405002	0.999515	Cells_EBV-transformed_lymphocytes
AFR-like	ENSG00000233220.3	LINC00167	0.831461	0.0225317	0.405713	0.999515	Cells_EBV-transformed_lymphocytes
AFR-like	ENSG00000240344.8	PPIL3	-0.830674	-0.00565724	0.406158	0.999515	Cells_EBV-transformed_lymphocytes
AFR-like	ENSG00000276778.1	RP11-524N5.1	-0.830635	-0.0149219	0.40618	0.999515	Cells_EBV-transformed_lymphocytes
AFR-like	ENSG00000037757.13	MRI1	-0.830458	-0.0116816	0.40628	0.999515	Cells_EBV-transformed_lymphocytes
AFR-like	ENSG00000105499.13	PLA2G4C	0.830333	0.026524	0.40635	0.999515	Cells_EBV-transformed_lymphocytes
AFR-like	ENSG00000279278.1	CH17-264L24.1	-0.829855	-0.0251431	0.406621	0.999515	Cells_EBV-transformed_lymphocytes
AFR-like	ENSG00000169609.13	C15orf40	-0.829695	-0.0158524	0.406711	0.999515	Cells_EBV-transformed_lymphocytes
AFR-like	ENSG00000103423.13	DNAJA3	0.829615	0.0282325	0.406756	0.999515	Cells_EBV-transformed_lymphocytes
AFR-like	ENSG00000185864.16	NPIPB4	-0.829095	-0.0203702	0.407051	0.999515	Cells_EBV-transformed_lymphocytes
AFR-like	ENSG00000196754.10	S100A2	-0.828319	-0.0500513	0.40749	0.999515	Cells_EBV-transformed_lymphocytes
AFR-like	ENSG00000159055.3	MIS18A	0.827616	0.0903994	0.407888	0.999515	Cells_EBV-transformed_lymphocytes
AFR-like	ENSG00000126653.17	NSRP1	0.827122	0.0599745	0.408168	0.999515	Cells_EBV-transformed_lymphocytes
AFR-like	ENSG00000253263.1	KB-1507C5.3	-0.826806	-0.0159452	0.408347	0.999515	Cells_EBV-transformed_lymphocytes
AFR-like	ENSG00000042286.14	AIFM2	0.826739	0.00928432	0.408385	0.999515	Cells_EBV-transformed_lymphocytes
AFR-like	ENSG00000180346.3	TIGD2	-0.826157	-0.0381027	0.408715	0.999515	Cells_EBV-transformed_lymphocytes
AFR-like	ENSG00000119401.10	TRIM32	0.826145	0.0361994	0.408722	0.999515	Cells_EBV-transformed_lymphocytes
AFR-like	ENSG00000030419.16	IKZF2	0.826125	0.107599	0.408733	0.999515	Cells_EBV-transformed_lymphocytes
AFR-like	ENSG00000182612.10	TSPAN10	0.824273	0.00700592	0.409784	0.999515	Cells_EBV-transformed_lymphocytes
AFR-like	ENSG00000165490.12	DDIAS	0.823573	0.0371268	0.410182	0.999515	Cells_EBV-transformed_lymphocytes
AFR-like	ENSG00000264364.2	DYNLL2	-0.82132	-0.0355318	0.411464	0.999515	Cells_EBV-transformed_lymphocytes
AFR-like	ENSG00000143851.15	PTPN7	0.821031	0.0117839	0.411629	0.999515	Cells_EBV-transformed_lymphocytes
AFR-like	ENSG00000158865.12	SLC5A11	-0.820563	-0.00697837	0.411895	0.999515	Cells_EBV-transformed_lymphocytes
AFR-like	ENSG00000164440.14	TXLNB	-0.820414	-0.0200345	0.41198	0.999515	Cells_EBV-transformed_lymphocytes
AFR-like	ENSG00000168329.13	CX3CR1	0.817733	0.0115336	0.41351	0.999515	Cells_EBV-transformed_lymphocytes
AFR-like	ENSG00000261996.1	CTC-281F24.1	0.816966	0.0059534	0.413948	0.999515	Cells_EBV-transformed_lymphocytes
AFR-like	ENSG00000234147.1	RP3-460G2.2	-0.815539	-0.0119227	0.414764	0.999515	Cells_EBV-transformed_lymphocytes
AFR-like	ENSG00000132305.20	IMMT	-0.815236	-0.0132228	0.414937	0.999515	Cells_EBV-transformed_lymphocytes
AFR-like	ENSG00000183665.5	TRMT12	0.814173	0.00414524	0.415546	0.999515	Cells_EBV-transformed_lymphocytes
AFR-like	ENSG00000183833.16	MAATS1	0.813421	0.0153428	0.415977	0.999515	Cells_EBV-transformed_lymphocytes
AFR-like	ENSG00000234432.4	RP11-1275H24.1	0.813229	0.0192467	0.416087	0.999515	Cells_EBV-transformed_lymphocytes
AFR-like	ENSG00000267108.1	RP11-861E21.1	0.813216	0.0146162	0.416094	0.999515	Cells_EBV-transformed_lymphocytes
AFR-like	ENSG00000130193.7	THEM6	0.813174	0.0147425	0.416118	0.999515	Cells_EBV-transformed_lymphocytes
AFR-like	ENSG00000159314.11	ARHGAP27	0.812934	0.0273654	0.416256	0.999515	Cells_EBV-transformed_lymphocytes
AFR-like	ENSG00000160213.6	CSTB	0.812798	0.0111462	0.416334	0.999515	Cells_EBV-transformed_lymphocytes
AFR-like	ENSG00000169087.10	HSPBAP1	0.812351	0.0137514	0.41659	0.999515	Cells_EBV-transformed_lymphocytes
AFR-like	ENSG00000116199.11	FAM20B	-0.812034	-0.0285265	0.416772	0.999515	Cells_EBV-transformed_lymphocytes
AFR-like	ENSG00000101442.9	ACTR5	-0.811009	-0.0277526	0.417361	0.999515	Cells_EBV-transformed_lymphocytes
AFR-like	ENSG00000231439.4	WASIR2	-0.809901	-0.00818943	0.417997	0.999515	Cells_EBV-transformed_lymphocytes
AFR-like	ENSG00000215845.10	TSTD1	-0.809482	-0.00946243	0.418238	0.999515	Cells_EBV-transformed_lymphocytes
AFR-like	ENSG00000076242.14	MLH1	-0.809108	-0.0126002	0.418453	0.999515	Cells_EBV-transformed_lymphocytes
AFR-like	ENSG00000171634.16	BPTF	0.808516	0.0133812	0.418794	0.999515	Cells_EBV-transformed_lymphocytes
AFR-like	ENSG00000089177.18	KIF16B	-0.807375	-0.00640014	0.419451	0.999515	Cells_EBV-transformed_lymphocytes
AFR-like	ENSG00000242110.7	AMACR	0.807364	0.0143024	0.419457	0.999515	Cells_EBV-transformed_lymphocytes
AFR-like	ENSG00000239672.7	NME1	-0.806822	-0.0435834	0.419769	0.999515	Cells_EBV-transformed_lymphocytes
AFR-like	ENSG00000189362.11	NEMP2	0.806437	0.0122132	0.419991	0.999515	Cells_EBV-transformed_lymphocytes
AFR-like	ENSG00000196981.3	WDR5B	0.805234	0.0189365	0.420685	0.999515	Cells_EBV-transformed_lymphocytes
AFR-like	ENSG00000078177.13	N4BP2	0.80388	0.0116481	0.421467	0.999515	Cells_EBV-transformed_lymphocytes
AFR-like	ENSG00000256039.1	RP11-291B21.2	-0.803706	-0.012246	0.421567	0.999515	Cells_EBV-transformed_lymphocytes
AFR-like	ENSG00000181240.13	SLC25A41	-0.802598	-0.00722722	0.422207	0.999515	Cells_EBV-transformed_lymphocytes
AFR-like	ENSG00000149084.12	HSD17B12	0.801792	0.0109209	0.422673	0.999515	Cells_EBV-transformed_lymphocytes
AFR-like	ENSG00000255151.2	GLYATL1P3	-0.801585	-0.0130337	0.422793	0.999515	Cells_EBV-transformed_lymphocytes
AFR-like	ENSG00000069424.14	KCNAB2	0.801301	0.013664	0.422957	0.999515	Cells_EBV-transformed_lymphocytes
AFR-like	ENSG00000240996.1	RP11-80H5.7	0.800728	0.0137752	0.423289	0.999515	Cells_EBV-transformed_lymphocytes
AFR-like	ENSG00000231887.6	PRH1	-0.799295	-0.00395842	0.42412	0.999515	Cells_EBV-transformed_lymphocytes
AFR-like	ENSG00000236444.4	UBE2L5P	0.798528	0.00709782	0.424564	0.999515	Cells_EBV-transformed_lymphocytes
AFR-like	ENSG00000183530.13	PRR14L	-0.796846	-0.0402768	0.42554	0.999515	Cells_EBV-transformed_lymphocytes
AFR-like	ENSG00000241563.3	CORT	-0.796813	-0.0179644	0.42556	0.999515	Cells_EBV-transformed_lymphocytes
AFR-like	ENSG00000143575.14	HAX1	-0.796675	-0.0752131	0.42564	0.999515	Cells_EBV-transformed_lymphocytes
AFR-like	ENSG00000274225.1	KB-68A7.1	0.795344	0.0246439	0.426414	0.999515	Cells_EBV-transformed_lymphocytes
AFR-like	ENSG00000204792.2	LINC01291	-0.795206	-0.00580148	0.426494	0.999515	Cells_EBV-transformed_lymphocytes
AFR-like	ENSG00000138413.13	IDH1	0.794742	0.0397749	0.426763	0.999515	Cells_EBV-transformed_lymphocytes
AFR-like	ENSG00000178860.8	MSC	-0.794644	-0.00815041	0.426821	0.999515	Cells_EBV-transformed_lymphocytes
AFR-like	ENSG00000116604.17	MEF2D	0.794586	0.0114697	0.426855	0.999515	Cells_EBV-transformed_lymphocytes
AFR-like	ENSG00000100300.17	TSPO	-0.792429	-0.0125656	0.428111	0.999515	Cells_EBV-transformed_lymphocytes
AFR-like	ENSG00000005156.11	LIG3	-0.791066	-0.0173958	0.428906	0.999515	Cells_EBV-transformed_lymphocytes
AFR-like	ENSG00000132205.10	EMILIN2	0.790382	0.00757284	0.429305	0.999515	Cells_EBV-transformed_lymphocytes
AFR-like	ENSG00000196152.10	ZNF79	0.79009	0.00890033	0.429475	0.999515	Cells_EBV-transformed_lymphocytes
AFR-like	ENSG00000100030.14	MAPK1	-0.788384	-0.0193025	0.430472	0.999515	Cells_EBV-transformed_lymphocytes
AFR-like	ENSG00000122642.10	FKBP9	-0.788342	-0.0319215	0.430497	0.999515	Cells_EBV-transformed_lymphocytes
AFR-like	ENSG00000138375.12	SMARCAL1	-0.786615	-0.016876	0.431507	0.999515	Cells_EBV-transformed_lymphocytes
AFR-like	ENSG00000146776.14	ATXN7L1	0.786542	0.00903861	0.43155	0.999515	Cells_EBV-transformed_lymphocytes
AFR-like	ENSG00000283440.1	RP11-445H22.3	-0.785915	-0.0257027	0.431918	0.999515	Cells_EBV-transformed_lymphocytes
AFR-like	ENSG00000248099.3	INSL3	-0.785693	-0.0183329	0.432047	0.999515	Cells_EBV-transformed_lymphocytes
AFR-like	ENSG00000146587.17	RBAK	0.785191	0.0260538	0.432341	0.999515	Cells_EBV-transformed_lymphocytes
AFR-like	ENSG00000122481.16	RWDD3	0.785141	0.008119	0.432371	0.999515	Cells_EBV-transformed_lymphocytes
AFR-like	ENSG00000215114.8	UBXN2B	-0.784731	-0.0158628	0.432611	0.999515	Cells_EBV-transformed_lymphocytes
AFR-like	ENSG00000273611.4	ZNHIT3	-0.784531	-0.19248	0.432729	0.999515	Cells_EBV-transformed_lymphocytes
AFR-like	ENSG00000183255.11	PTTG1IP	-0.78356	-0.00882771	0.433298	0.999515	Cells_EBV-transformed_lymphocytes
AFR-like	ENSG00000198015.12	MRPL42	0.783271	0.0124687	0.433468	0.999515	Cells_EBV-transformed_lymphocytes
AFR-like	ENSG00000204387.12	C6orf48	-0.782683	-0.0134699	0.433813	0.999515	Cells_EBV-transformed_lymphocytes
AFR-like	ENSG00000179934.6	CCR8	0.782202	0.0113449	0.434096	0.999515	Cells_EBV-transformed_lymphocytes
AFR-like	ENSG00000149292.16	TTC12	0.7822	0.0085633	0.434097	0.999515	Cells_EBV-transformed_lymphocytes
AFR-like	ENSG00000145781.8	COMMD10	0.781795	0.00954776	0.434335	0.999515	Cells_EBV-transformed_lymphocytes
AFR-like	ENSG00000147813.15	NAPRT	-0.781749	-0.00514484	0.434362	0.999515	Cells_EBV-transformed_lymphocytes
AFR-like	ENSG00000125743.10	SNRPD2	0.781395	0.0288338	0.43457	0.999515	Cells_EBV-transformed_lymphocytes
AFR-like	ENSG00000160695.14	VPS11	0.781135	0.0449833	0.434723	0.999515	Cells_EBV-transformed_lymphocytes
AFR-like	ENSG00000185156.5	MFSD6L	0.780598	0.00661961	0.435039	0.999515	Cells_EBV-transformed_lymphocytes
AFR-like	ENSG00000109133.12	TMEM33	-0.780424	-0.0230859	0.435142	0.999515	Cells_EBV-transformed_lymphocytes
AFR-like	ENSG00000091542.8	ALKBH5	-0.780388	-0.0297827	0.435163	0.999515	Cells_EBV-transformed_lymphocytes
AFR-like	ENSG00000110042.7	DTX4	0.780311	0.0425928	0.435208	0.999515	Cells_EBV-transformed_lymphocytes
AFR-like	ENSG00000143669.13	LYST	0.780219	0.0152511	0.435262	0.999515	Cells_EBV-transformed_lymphocytes
AFR-like	ENSG00000197646.7	PDCD1LG2	-0.779719	-0.0485649	0.435557	0.999515	Cells_EBV-transformed_lymphocytes
AFR-like	ENSG00000153879.8	CEBPG	-0.779537	-0.0126225	0.435663	0.999515	Cells_EBV-transformed_lymphocytes
AFR-like	ENSG00000145736.14	GTF2H2	-0.779232	-0.0245857	0.435843	0.999515	Cells_EBV-transformed_lymphocytes
AFR-like	ENSG00000181031.15	RPH3AL	0.779088	0.00808314	0.435928	0.999515	Cells_EBV-transformed_lymphocytes
AFR-like	ENSG00000133789.14	SWAP70	-0.778512	-0.00977878	0.436267	0.999515	Cells_EBV-transformed_lymphocytes
AFR-like	ENSG00000109163.6	GNRHR	-0.778345	-0.011989	0.436365	0.999515	Cells_EBV-transformed_lymphocytes
AFR-like	ENSG00000272338.2	RP11-722E23.2	0.778208	0.00962755	0.436447	0.999515	Cells_EBV-transformed_lymphocytes
AFR-like	ENSG00000184857.7	TMEM186	0.777637	0.0495821	0.436783	0.999515	Cells_EBV-transformed_lymphocytes
AFR-like	ENSG00000103671.9	TRIP4	0.775746	0.0113797	0.437899	0.999515	Cells_EBV-transformed_lymphocytes
AFR-like	ENSG00000165072.9	MAMDC2	0.77554	0.00912191	0.43802	0.999515	Cells_EBV-transformed_lymphocytes
AFR-like	ENSG00000278828.1	HIST1H3H	0.775381	0.0267605	0.438115	0.999515	Cells_EBV-transformed_lymphocytes
AFR-like	ENSG00000135698.9	MPHOSPH6	-0.774733	-0.00720341	0.438497	0.999515	Cells_EBV-transformed_lymphocytes
AFR-like	ENSG00000262180.1	OCLM	0.773949	0.0260555	0.438961	0.999515	Cells_EBV-transformed_lymphocytes
AFR-like	ENSG00000215231.7	LINC01020	-0.773705	-0.00334841	0.439105	0.999515	Cells_EBV-transformed_lymphocytes
AFR-like	ENSG00000188000.3	OR7D2	-0.773342	-0.00889203	0.43932	0.999515	Cells_EBV-transformed_lymphocytes
AFR-like	ENSG00000228022.5	HCG20	-0.772995	-0.0286718	0.439525	0.999515	Cells_EBV-transformed_lymphocytes
AFR-like	ENSG00000176393.10	RNPEP	0.77251	0.0159519	0.439813	0.999515	Cells_EBV-transformed_lymphocytes
AFR-like	ENSG00000068796.16	KIF2A	0.772268	0.0226587	0.439956	0.999515	Cells_EBV-transformed_lymphocytes
AFR-like	ENSG00000129167.9	TPH1	0.771917	0.042075	0.440164	0.999515	Cells_EBV-transformed_lymphocytes
AFR-like	ENSG00000172301.10	COPRS	-0.770439	-0.0311854	0.441039	0.999515	Cells_EBV-transformed_lymphocytes
AFR-like	ENSG00000272221.1	XXbac-BPG181B23.7	-0.768889	-0.0032126	0.441959	0.999515	Cells_EBV-transformed_lymphocytes
AFR-like	ENSG00000197119.12	SLC25A29	-0.767641	-0.00738033	0.4427	0.999515	Cells_EBV-transformed_lymphocytes
AFR-like	ENSG00000099337.4	KCNK6	-0.7675	-0.025102	0.442784	0.999515	Cells_EBV-transformed_lymphocytes
AFR-like	ENSG00000156970.12	BUB1B	0.766575	0.0288202	0.443334	0.999515	Cells_EBV-transformed_lymphocytes
AFR-like	ENSG00000154920.14	EME1	-0.7659	-0.0081869	0.443736	0.999515	Cells_EBV-transformed_lymphocytes
AFR-like	ENSG00000085721.12	RRN3	0.765838	0.0144102	0.443773	0.999515	Cells_EBV-transformed_lymphocytes
AFR-like	ENSG00000124201.14	ZNFX1	0.764948	0.0169953	0.444303	0.999515	Cells_EBV-transformed_lymphocytes
AFR-like	ENSG00000100299.17	ARSA	-0.764802	-0.0344614	0.444389	0.999515	Cells_EBV-transformed_lymphocytes
AFR-like	ENSG00000135185.11	TMEM243	0.764103	0.0146828	0.444806	0.999515	Cells_EBV-transformed_lymphocytes
AFR-like	ENSG00000112297.14	AIM1	0.763697	0.0108162	0.445048	0.999515	Cells_EBV-transformed_lymphocytes
AFR-like	ENSG00000139192.11	TAPBPL	0.763179	0.00715525	0.445357	0.999515	Cells_EBV-transformed_lymphocytes
AFR-like	ENSG00000196284.15	SUPT3H	0.7628	0.0203613	0.445582	0.999515	Cells_EBV-transformed_lymphocytes
AFR-like	ENSG00000120162.9	MOB3B	0.761859	0.0129959	0.446144	0.999515	Cells_EBV-transformed_lymphocytes
AFR-like	ENSG00000271538.5	RP11-326I11.4	0.761204	0.00425924	0.446535	0.999515	Cells_EBV-transformed_lymphocytes
AFR-like	ENSG00000197566.9	ZNF624	0.760781	0.00902546	0.446788	0.999515	Cells_EBV-transformed_lymphocytes
AFR-like	ENSG00000006740.16	ARHGAP44	-0.760569	-0.018201	0.446915	0.999515	Cells_EBV-transformed_lymphocytes
AFR-like	ENSG00000164695.4	CHMP4C	-0.759455	-0.0131013	0.44758	0.999515	Cells_EBV-transformed_lymphocytes
AFR-like	ENSG00000157680.15	DGKI	-0.759175	-0.00982185	0.447748	0.999515	Cells_EBV-transformed_lymphocytes
AFR-like	ENSG00000270659.1	RP11-105N14.1	0.758338	0.0123975	0.448248	0.999515	Cells_EBV-transformed_lymphocytes
AFR-like	ENSG00000116977.18	LGALS8	-0.757612	-0.046564	0.448683	0.999515	Cells_EBV-transformed_lymphocytes
AFR-like	ENSG00000163807.5	KIAA1143	-0.756927	-0.0111197	0.449094	0.999515	Cells_EBV-transformed_lymphocytes
AFR-like	ENSG00000119599.16	DCAF4	-0.755891	-0.00634011	0.449715	0.999515	Cells_EBV-transformed_lymphocytes
AFR-like	ENSG00000101282.8	RSPO4	-0.755363	-0.0120917	0.450031	0.999515	Cells_EBV-transformed_lymphocytes
AFR-like	ENSG00000123360.11	PDE1B	0.755056	0.0404065	0.450215	0.999515	Cells_EBV-transformed_lymphocytes
AFR-like	ENSG00000109063.14	MYH3	0.754973	0.0263705	0.450265	0.999515	Cells_EBV-transformed_lymphocytes
AFR-like	ENSG00000189269.12	DRICH1	-0.754471	-0.00335059	0.450566	0.999515	Cells_EBV-transformed_lymphocytes
AFR-like	ENSG00000170322.14	NFRKB	-0.754065	-0.00940273	0.45081	0.999515	Cells_EBV-transformed_lymphocytes
AFR-like	ENSG00000122783.16	C7orf49	-0.754063	-0.00652166	0.450811	0.999515	Cells_EBV-transformed_lymphocytes
AFR-like	ENSG00000063854.12	HAGH	-0.753977	-0.01564	0.450863	0.999515	Cells_EBV-transformed_lymphocytes
AFR-like	ENSG00000135502.17	SLC26A10	0.75362	0.0149713	0.451077	0.999515	Cells_EBV-transformed_lymphocytes
AFR-like	ENSG00000226328.6	NUP50-AS1	0.75358	0.0108433	0.451101	0.999515	Cells_EBV-transformed_lymphocytes
AFR-like	ENSG00000113811.10	SELENOK	0.752367	0.0239546	0.451831	0.999515	Cells_EBV-transformed_lymphocytes
AFR-like	ENSG00000139537.10	CCDC65	0.752208	0.0114598	0.451926	0.999515	Cells_EBV-transformed_lymphocytes
AFR-like	ENSG00000151725.11	CENPU	0.752089	0.0083243	0.451998	0.999515	Cells_EBV-transformed_lymphocytes
AFR-like	ENSG00000139668.8	WDFY2	0.752027	0.0231769	0.452035	0.999515	Cells_EBV-transformed_lymphocytes
AFR-like	ENSG00000163216.6	SPRR2D	-0.751769	-0.00144272	0.45219	0.999515	Cells_EBV-transformed_lymphocytes
AFR-like	ENSG00000140829.11	DHX38	0.751572	0.0345638	0.452308	0.999515	Cells_EBV-transformed_lymphocytes
AFR-like	ENSG00000244733.5	RP11-506M13.3	-0.750676	0.000955198	0.452848	0.999515	Cells_EBV-transformed_lymphocytes
AFR-like	ENSG00000263001.5	GTF2I	0.750585	0.0346751	0.452903	0.999515	Cells_EBV-transformed_lymphocytes
AFR-like	ENSG00000248333.8	CDK11B	0.749959	0.0149973	0.45328	0.999515	Cells_EBV-transformed_lymphocytes
AFR-like	ENSG00000123453.17	SARDH	-0.749803	-0.00835371	0.453373	0.999515	Cells_EBV-transformed_lymphocytes
AFR-like	ENSG00000224559.2	LINC01087	0.749535	0.00636247	0.453535	0.999515	Cells_EBV-transformed_lymphocytes
AFR-like	ENSG00000028528.14	SNX1	-0.748994	-0.0232819	0.453861	0.999515	Cells_EBV-transformed_lymphocytes
AFR-like	ENSG00000136824.18	SMC2	0.748906	0.0695831	0.453914	0.999515	Cells_EBV-transformed_lymphocytes
AFR-like	ENSG00000198945.7	L3MBTL3	-0.748097	-0.0131431	0.454402	0.999515	Cells_EBV-transformed_lymphocytes
AFR-like	ENSG00000174125.7	TLR1	-0.747133	-0.0330095	0.454983	0.999515	Cells_EBV-transformed_lymphocytes
AFR-like	ENSG00000188191.14	PRKAR1B	-0.747001	-0.0268062	0.455063	0.999515	Cells_EBV-transformed_lymphocytes
AFR-like	ENSG00000171617.13	ENC1	0.746806	0.0146873	0.455181	0.999515	Cells_EBV-transformed_lymphocytes
AFR-like	ENSG00000166839.16	ANKDD1A	-0.745973	-0.00693448	0.455684	0.999515	Cells_EBV-transformed_lymphocytes
AFR-like	ENSG00000150457.8	LATS2	-0.744657	-0.0117011	0.456479	0.999515	Cells_EBV-transformed_lymphocytes
AFR-like	ENSG00000138381.9	ASNSD1	0.744516	0.0217763	0.456564	0.999515	Cells_EBV-transformed_lymphocytes
AFR-like	ENSG00000035115.21	SH3YL1	-0.742827	-0.0100969	0.457586	0.999515	Cells_EBV-transformed_lymphocytes
AFR-like	ENSG00000143337.18	TOR1AIP1	-0.742654	-0.0119401	0.457691	0.999515	Cells_EBV-transformed_lymphocytes
AFR-like	ENSG00000189190.9	ZNF600	-0.742651	-0.00455994	0.457693	0.999515	Cells_EBV-transformed_lymphocytes
AFR-like	ENSG00000104442.9	ARMC1	0.742508	0.0116313	0.45778	0.999515	Cells_EBV-transformed_lymphocytes
AFR-like	ENSG00000198885.9	ITPRIPL1	-0.74067	-0.0151887	0.458894	0.999515	Cells_EBV-transformed_lymphocytes
AFR-like	ENSG00000116830.11	TTF2	-0.740158	-0.0321192	0.459204	0.999515	Cells_EBV-transformed_lymphocytes
AFR-like	ENSG00000224429.7	LINC00539	0.740091	0.0113112	0.459245	0.999515	Cells_EBV-transformed_lymphocytes
AFR-like	ENSG00000110665.11	C11orf21	0.738749	0.00631277	0.460059	0.999515	Cells_EBV-transformed_lymphocytes
AFR-like	ENSG00000105971.14	CAV2	-0.737949	-0.00867086	0.460545	0.999515	Cells_EBV-transformed_lymphocytes
AFR-like	ENSG00000182551.13	ADI1	0.737203	0.0139442	0.460999	0.999515	Cells_EBV-transformed_lymphocytes
AFR-like	ENSG00000164483.16	SAMD3	-0.736512	-0.0126375	0.461419	0.999515	Cells_EBV-transformed_lymphocytes
AFR-like	ENSG00000124802.11	EEF1E1	0.735899	0.0060218	0.461792	0.999515	Cells_EBV-transformed_lymphocytes
AFR-like	ENSG00000087299.11	L2HGDH	-0.735581	-0.0161848	0.461985	0.999515	Cells_EBV-transformed_lymphocytes
AFR-like	ENSG00000183960.8	KCNH8	-0.735139	-0.00824148	0.462255	0.999515	Cells_EBV-transformed_lymphocytes
AFR-like	ENSG00000124177.14	CHD6	-0.734824	-0.0191206	0.462447	0.999515	Cells_EBV-transformed_lymphocytes
AFR-like	ENSG00000088808.16	PPP1R13B	0.734563	0.00814577	0.462606	0.999515	Cells_EBV-transformed_lymphocytes
AFR-like	ENSG00000166140.17	ZFYVE19	-0.734157	-0.00737213	0.462853	0.999515	Cells_EBV-transformed_lymphocytes
AFR-like	ENSG00000176945.16	MUC20	0.733739	0.0158464	0.463108	0.999515	Cells_EBV-transformed_lymphocytes
AFR-like	ENSG00000129292.20	PHF20L1	0.733543	0.0542839	0.463227	0.999515	Cells_EBV-transformed_lymphocytes
AFR-like	ENSG00000163704.11	PRRT3	0.732951	0.0515862	0.463588	0.999515	Cells_EBV-transformed_lymphocytes
AFR-like	ENSG00000139182.13	CLSTN3	0.732436	0.0123756	0.463903	0.999515	Cells_EBV-transformed_lymphocytes
AFR-like	ENSG00000137764.19	MAP2K5	0.731296	0.0146481	0.464598	0.999515	Cells_EBV-transformed_lymphocytes
AFR-like	ENSG00000133794.17	ARNTL	0.731245	0.0191084	0.464629	0.999515	Cells_EBV-transformed_lymphocytes
AFR-like	ENSG00000119927.13	GPAM	-0.731128	-0.00486015	0.464701	0.999515	Cells_EBV-transformed_lymphocytes
AFR-like	ENSG00000163913.11	IFT122	0.730604	0.00613421	0.465021	0.999515	Cells_EBV-transformed_lymphocytes
AFR-like	ENSG00000141994.15	DUS3L	0.730475	0.00728185	0.4651	0.999515	Cells_EBV-transformed_lymphocytes
AFR-like	ENSG00000183751.14	TBL3	0.729894	0.0515262	0.465455	0.999515	Cells_EBV-transformed_lymphocytes
AFR-like	ENSG00000136250.11	AOAH	-0.729222	-0.0312711	0.465866	0.999515	Cells_EBV-transformed_lymphocytes
AFR-like	ENSG00000166793.10	YPEL4	0.728783	0.0129357	0.466134	0.999515	Cells_EBV-transformed_lymphocytes
AFR-like	ENSG00000107872.12	FBXL15	0.727733	0.00941349	0.466777	0.999515	Cells_EBV-transformed_lymphocytes
AFR-like	ENSG00000146192.14	FGD2	-0.727724	-0.0100574	0.466783	0.999515	Cells_EBV-transformed_lymphocytes
AFR-like	ENSG00000197971.14	MBP	-0.727668	-0.016963	0.466817	0.999515	Cells_EBV-transformed_lymphocytes
AFR-like	ENSG00000137133.10	HINT2	0.727241	0.0333496	0.467079	0.999515	Cells_EBV-transformed_lymphocytes
AFR-like	ENSG00000188501.11	LCTL	0.725844	0.0119145	0.467934	0.999515	Cells_EBV-transformed_lymphocytes
AFR-like	ENSG00000180549.7	FUT7	0.725367	0.0286624	0.468227	0.999515	Cells_EBV-transformed_lymphocytes
AFR-like	ENSG00000087494.15	PTHLH	-0.724655	-0.0115554	0.468664	0.999515	Cells_EBV-transformed_lymphocytes
AFR-like	ENSG00000143353.11	LYPLAL1	0.723928	0.0171424	0.46911	0.999515	Cells_EBV-transformed_lymphocytes
AFR-like	ENSG00000117602.11	RCAN3	0.72331	0.0162912	0.46949	0.999515	Cells_EBV-transformed_lymphocytes
AFR-like	ENSG00000131711.14	MAP1B	-0.722187	-0.0112729	0.470179	0.999515	Cells_EBV-transformed_lymphocytes
AFR-like	ENSG00000144821.9	MYH15	0.721758	0.00765423	0.470443	0.999515	Cells_EBV-transformed_lymphocytes
AFR-like	ENSG00000160392.13	C19orf47	0.721271	0.0192045	0.470743	0.999515	Cells_EBV-transformed_lymphocytes
AFR-like	ENSG00000049449.8	RCN1	-0.719205	-0.0273389	0.472014	0.999515	Cells_EBV-transformed_lymphocytes
AFR-like	ENSG00000123219.12	CENPK	-0.718538	-0.0147576	0.472425	0.999515	Cells_EBV-transformed_lymphocytes
AFR-like	ENSG00000205937.11	RNPS1	0.718454	0.0613019	0.472478	0.999515	Cells_EBV-transformed_lymphocytes
AFR-like	ENSG00000173726.10	TOMM20	0.718354	0.0157692	0.472539	0.999515	Cells_EBV-transformed_lymphocytes
AFR-like	ENSG00000242616.3	GNG10	-0.716049	-0.0247676	0.473961	0.999515	Cells_EBV-transformed_lymphocytes
AFR-like	ENSG00000171103.10	TRMT61B	-0.715775	-0.00670894	0.47413	0.999515	Cells_EBV-transformed_lymphocytes
AFR-like	ENSG00000162461.7	SLC25A34	-0.713891	-0.0213562	0.475295	0.999515	Cells_EBV-transformed_lymphocytes
AFR-like	ENSG00000164323.12	CFAP97	-0.713866	-0.0164934	0.47531	0.999515	Cells_EBV-transformed_lymphocytes
AFR-like	ENSG00000105793.15	GTPBP10	0.713761	0.0136443	0.475375	0.999515	Cells_EBV-transformed_lymphocytes
AFR-like	ENSG00000171517.5	LPAR3	0.713638	0.00589689	0.475451	0.999515	Cells_EBV-transformed_lymphocytes
AFR-like	ENSG00000170889.13	RPS9	0.711265	0.0224042	0.47692	0.999515	Cells_EBV-transformed_lymphocytes
AFR-like	ENSG00000178229.7	ZNF543	0.710614	0.0169221	0.477323	0.999515	Cells_EBV-transformed_lymphocytes
AFR-like	ENSG00000137288.9	UQCC2	-0.710214	-0.0476093	0.477572	0.999515	Cells_EBV-transformed_lymphocytes
AFR-like	ENSG00000146477.5	SLC22A3	-0.709508	-0.0148377	0.47801	0.999515	Cells_EBV-transformed_lymphocytes
AFR-like	ENSG00000189298.13	ZKSCAN3	-0.709087	-0.0148485	0.478271	0.999515	Cells_EBV-transformed_lymphocytes
AFR-like	ENSG00000180776.15	ZDHHC20	0.708412	0.0398895	0.47869	0.999515	Cells_EBV-transformed_lymphocytes
AFR-like	ENSG00000237372.2	UNQ6494	-0.708366	-0.0176091	0.478718	0.999515	Cells_EBV-transformed_lymphocytes
AFR-like	ENSG00000205959.3	RP11-689P11.2	0.707349	0.00801661	0.479349	0.999515	Cells_EBV-transformed_lymphocytes
AFR-like	ENSG00000257218.5	GATC	0.706774	0.0093245	0.479707	0.999515	Cells_EBV-transformed_lymphocytes
AFR-like	ENSG00000165832.5	TRUB1	-0.706521	-0.0292292	0.479864	0.999515	Cells_EBV-transformed_lymphocytes
AFR-like	ENSG00000141040.14	ZNF287	-0.70651	-0.00737484	0.479871	0.999515	Cells_EBV-transformed_lymphocytes
AFR-like	ENSG00000166451.13	CENPN	0.706109	0.0133236	0.48012	0.999515	Cells_EBV-transformed_lymphocytes
AFR-like	ENSG00000263002.7	ZNF234	-0.705811	-0.00515708	0.480306	0.999515	Cells_EBV-transformed_lymphocytes
AFR-like	ENSG00000230310.1	CTD-2192J16.11	0.705729	0.0190213	0.480357	0.999515	Cells_EBV-transformed_lymphocytes
AFR-like	ENSG00000133816.13	MICAL2	0.703363	0.0137543	0.48183	0.999515	Cells_EBV-transformed_lymphocytes
AFR-like	ENSG00000152291.13	TGOLN2	-0.703133	-0.0143172	0.481973	0.999515	Cells_EBV-transformed_lymphocytes
AFR-like	ENSG00000086544.2	ITPKC	0.7031	0.0093783	0.481994	0.999515	Cells_EBV-transformed_lymphocytes
AFR-like	ENSG00000113971.19	NPHP3	-0.701824	-0.0138486	0.482789	0.999515	Cells_EBV-transformed_lymphocytes
AFR-like	ENSG00000162105.17	SHANK2	-0.701351	-0.0162629	0.483084	0.999515	Cells_EBV-transformed_lymphocytes
AFR-like	ENSG00000153898.12	MCOLN2	0.701296	0.00965834	0.483118	0.999515	Cells_EBV-transformed_lymphocytes
AFR-like	ENSG00000103932.11	RPAP1	0.701284	0.0139281	0.483126	0.999515	Cells_EBV-transformed_lymphocytes
AFR-like	ENSG00000224184.5	MIR3681HG	-0.701196	-0.000327849	0.48318	0.999515	Cells_EBV-transformed_lymphocytes
AFR-like	ENSG00000177302.14	TOP3A	0.701008	0.0197585	0.483298	0.999515	Cells_EBV-transformed_lymphocytes
AFR-like	ENSG00000278662.4	GOLGA6L10	-0.699787	-0.00530702	0.48406	0.999515	Cells_EBV-transformed_lymphocytes
AFR-like	ENSG00000118873.15	RAB3GAP2	-0.699642	-0.12333	0.484151	0.999515	Cells_EBV-transformed_lymphocytes
AFR-like	ENSG00000162600.11	OMA1	0.699172	0.0150773	0.484444	0.999515	Cells_EBV-transformed_lymphocytes
AFR-like	ENSG00000176978.13	DPP7	-0.699085	-0.0189377	0.484499	0.999515	Cells_EBV-transformed_lymphocytes
AFR-like	ENSG00000240859.1	AC093627.10	0.698134	0.0141147	0.485093	0.999515	Cells_EBV-transformed_lymphocytes
AFR-like	ENSG00000070081.15	NUCB2	-0.698049	-0.0105936	0.485147	0.999515	Cells_EBV-transformed_lymphocytes
AFR-like	ENSG00000136522.13	MRPL47	-0.697835	-0.0640208	0.48528	0.999515	Cells_EBV-transformed_lymphocytes
AFR-like	ENSG00000275401.1	RP4-564F22.7	0.697647	0.0114392	0.485398	0.999515	Cells_EBV-transformed_lymphocytes
AFR-like	ENSG00000065457.10	ADAT1	-0.697627	-0.0175472	0.48541	0.999515	Cells_EBV-transformed_lymphocytes
AFR-like	ENSG00000169660.15	HEXDC	-0.697476	-0.0151913	0.485505	0.999515	Cells_EBV-transformed_lymphocytes
AFR-like	ENSG00000167065.13	DUSP18	-0.696921	-0.0126741	0.485852	0.999515	Cells_EBV-transformed_lymphocytes
AFR-like	ENSG00000113946.3	CLDN16	0.696493	0.0061352	0.48612	0.999515	Cells_EBV-transformed_lymphocytes
AFR-like	ENSG00000101751.10	POLI	0.696131	0.0150271	0.486347	0.999515	Cells_EBV-transformed_lymphocytes
AFR-like	ENSG00000187775.16	DNAH17	0.695549	0.0110064	0.486711	0.999515	Cells_EBV-transformed_lymphocytes
AFR-like	ENSG00000139540.11	SLC39A5	0.695514	0.0200227	0.486733	0.999515	Cells_EBV-transformed_lymphocytes
AFR-like	ENSG00000104419.14	NDRG1	0.694737	0.0119016	0.48722	0.999515	Cells_EBV-transformed_lymphocytes
AFR-like	ENSG00000230555.2	RP11-517P14.2	-0.693608	-0.00734165	0.487928	0.999515	Cells_EBV-transformed_lymphocytes
AFR-like	ENSG00000043143.20	JADE2	-0.693432	-0.0179355	0.488039	0.999515	Cells_EBV-transformed_lymphocytes
AFR-like	ENSG00000105514.7	RAB3D	0.692835	0.0579428	0.488413	0.999515	Cells_EBV-transformed_lymphocytes
AFR-like	ENSG00000171320.14	ESCO2	-0.692771	-0.0661995	0.488453	0.999515	Cells_EBV-transformed_lymphocytes
AFR-like	ENSG00000055130.15	CUL1	0.692262	0.00271233	0.488773	0.999515	Cells_EBV-transformed_lymphocytes
AFR-like	ENSG00000112977.15	DAP	0.692247	0.0140663	0.488782	0.999515	Cells_EBV-transformed_lymphocytes
AFR-like	ENSG00000091106.18	NLRC4	0.692075	0.010805	0.48889	0.999515	Cells_EBV-transformed_lymphocytes
AFR-like	ENSG00000097046.12	CDC7	0.690284	0.0208915	0.490015	0.999515	Cells_EBV-transformed_lymphocytes
AFR-like	ENSG00000206344.7	HCG27	-0.689908	-0.02163	0.490252	0.999515	Cells_EBV-transformed_lymphocytes
AFR-like	ENSG00000075643.5	MOCOS	0.689862	0.022807	0.490281	0.999515	Cells_EBV-transformed_lymphocytes
AFR-like	ENSG00000204128.5	C2orf72	-0.688809	-0.0582087	0.490944	0.999515	Cells_EBV-transformed_lymphocytes
AFR-like	ENSG00000100304.12	TTLL12	0.688631	0.0117671	0.491055	0.999515	Cells_EBV-transformed_lymphocytes
AFR-like	ENSG00000055483.19	USP36	0.688353	0.0213118	0.491231	0.999515	Cells_EBV-transformed_lymphocytes
AFR-like	ENSG00000183336.8	BOLA2	0.688029	0.0128678	0.491434	0.999515	Cells_EBV-transformed_lymphocytes
AFR-like	ENSG00000152778.8	IFIT5	-0.68728	-0.0103304	0.491906	0.999515	Cells_EBV-transformed_lymphocytes
AFR-like	ENSG00000196358.10	NTNG2	-0.687046	-0.00720507	0.492054	0.999515	Cells_EBV-transformed_lymphocytes
AFR-like	ENSG00000249685.1	RP11-360F5.3	-0.686747	-0.00769874	0.492242	0.999515	Cells_EBV-transformed_lymphocytes
AFR-like	ENSG00000104804.7	TULP2	0.68582	0.0140298	0.492827	0.999515	Cells_EBV-transformed_lymphocytes
AFR-like	ENSG00000145725.19	PPIP5K2	-0.685817	-0.00865053	0.492828	0.999515	Cells_EBV-transformed_lymphocytes
AFR-like	ENSG00000105993.14	DNAJB6	-0.685693	-0.00586521	0.492906	0.999515	Cells_EBV-transformed_lymphocytes
AFR-like	ENSG00000126266.3	FFAR1	-0.685628	-0.00941574	0.492948	0.999515	Cells_EBV-transformed_lymphocytes
AFR-like	ENSG00000108384.14	RAD51C	-0.685446	-0.0301329	0.493062	0.999515	Cells_EBV-transformed_lymphocytes
AFR-like	ENSG00000137574.10	TGS1	0.685215	0.0132121	0.493208	0.999515	Cells_EBV-transformed_lymphocytes
AFR-like	ENSG00000102904.14	TSNAXIP1	0.685085	0.0144068	0.49329	0.999515	Cells_EBV-transformed_lymphocytes
AFR-like	ENSG00000170248.13	PDCD6IP	0.684109	0.0206203	0.493906	0.999515	Cells_EBV-transformed_lymphocytes
AFR-like	ENSG00000179262.9	RAD23A	-0.683198	-0.00726083	0.494482	0.999515	Cells_EBV-transformed_lymphocytes
AFR-like	ENSG00000116771.5	AGMAT	-0.682153	-0.0109517	0.495142	0.999515	Cells_EBV-transformed_lymphocytes
AFR-like	ENSG00000237292.1	LINC01732	0.682112	0.016183	0.495168	0.999515	Cells_EBV-transformed_lymphocytes
AFR-like	ENSG00000205302.6	SNX2	0.681957	-0.00214838	0.495266	0.999515	Cells_EBV-transformed_lymphocytes
AFR-like	ENSG00000112308.12	C6orf62	0.681854	0.0130848	0.495331	0.999515	Cells_EBV-transformed_lymphocytes
AFR-like	ENSG00000143578.15	CREB3L4	-0.681752	-0.0134257	0.495396	0.999515	Cells_EBV-transformed_lymphocytes
AFR-like	ENSG00000184752.12	NDUFA12	-0.681137	-0.00873074	0.495785	0.999515	Cells_EBV-transformed_lymphocytes
AFR-like	ENSG00000159228.12	CBR1	0.680548	0.00562819	0.496157	0.999515	Cells_EBV-transformed_lymphocytes
AFR-like	ENSG00000244459.2	RP11-1398P2.1	-0.680033	-0.0181812	0.496483	0.999515	Cells_EBV-transformed_lymphocytes
AFR-like	ENSG00000185019.16	UBOX5	0.677855	0.00634692	0.497864	0.999515	Cells_EBV-transformed_lymphocytes
AFR-like	ENSG00000160299.16	PCNT	0.677023	0.0108062	0.498391	0.999515	Cells_EBV-transformed_lymphocytes
AFR-like	ENSG00000148218.15	ALAD	-0.676763	-0.011798	0.498556	0.999515	Cells_EBV-transformed_lymphocytes
AFR-like	ENSG00000240972.1	MIF	0.676268	0.00365273	0.498871	0.999515	Cells_EBV-transformed_lymphocytes
AFR-like	ENSG00000170846.16	AC093323.3	-0.676238	-0.0131208	0.498889	0.999515	Cells_EBV-transformed_lymphocytes
AFR-like	ENSG00000176624.10	MEX3C	0.675377	0.00680628	0.499436	0.999515	Cells_EBV-transformed_lymphocytes
AFR-like	ENSG00000103365.15	GGA2	-0.673131	-0.0140151	0.500864	0.999515	Cells_EBV-transformed_lymphocytes
AFR-like	ENSG00000144868.13	TMEM108	-0.672928	-0.016709	0.500993	0.999515	Cells_EBV-transformed_lymphocytes
AFR-like	ENSG00000071894.16	CPSF1	-0.672872	-0.0057807	0.501029	0.999515	Cells_EBV-transformed_lymphocytes
AFR-like	ENSG00000074416.13	MGLL	-0.672632	-0.0112957	0.501181	0.999515	Cells_EBV-transformed_lymphocytes
AFR-like	ENSG00000156030.13	ELMSAN1	0.671374	0.0217676	0.501982	0.999515	Cells_EBV-transformed_lymphocytes
AFR-like	ENSG00000130590.13	SAMD10	-0.671125	-0.0113011	0.502141	0.999515	Cells_EBV-transformed_lymphocytes
AFR-like	ENSG00000258702.1	RP11-433J8.1	-0.66973	-0.00519471	0.50303	0.999515	Cells_EBV-transformed_lymphocytes
AFR-like	ENSG00000065060.16	UHRF1BP1	0.668796	0.0394489	0.503626	0.999515	Cells_EBV-transformed_lymphocytes
AFR-like	ENSG00000087995.15	METTL2A	0.668672	0.00419711	0.503705	0.999515	Cells_EBV-transformed_lymphocytes
AFR-like	ENSG00000138688.15	KIAA1109	-0.668049	-0.17881	0.504102	0.999515	Cells_EBV-transformed_lymphocytes
AFR-like	ENSG00000172927.7	MYEOV	0.667967	0.0045512	0.504155	0.999515	Cells_EBV-transformed_lymphocytes
AFR-like	ENSG00000116157.5	GPX7	0.667887	0.00242786	0.504206	0.999515	Cells_EBV-transformed_lymphocytes
AFR-like	ENSG00000160221.16	C21orf33	-0.666448	-0.00253832	0.505125	0.999515	Cells_EBV-transformed_lymphocytes
AFR-like	ENSG00000119471.14	HSDL2	0.665706	0.00996961	0.505599	0.999515	Cells_EBV-transformed_lymphocytes
AFR-like	ENSG00000160117.14	ANKLE1	0.665635	0.00549025	0.505644	0.999515	Cells_EBV-transformed_lymphocytes
AFR-like	ENSG00000215012.8	C22orf29	0.665566	0.0060646	0.505689	0.999515	Cells_EBV-transformed_lymphocytes
AFR-like	ENSG00000140553.17	UNC45A	-0.665447	-0.022193	0.505765	0.999515	Cells_EBV-transformed_lymphocytes
AFR-like	ENSG00000168411.13	RFWD3	-0.66521	-0.0184043	0.505916	0.999515	Cells_EBV-transformed_lymphocytes
AFR-like	ENSG00000165434.7	PGM2L1	-0.665013	-0.0175609	0.506042	0.999515	Cells_EBV-transformed_lymphocytes
AFR-like	ENSG00000103356.15	EARS2	0.663564	0.0158732	0.506969	0.999515	Cells_EBV-transformed_lymphocytes
AFR-like	ENSG00000100429.17	HDAC10	0.663169	0.0114435	0.507223	0.999515	Cells_EBV-transformed_lymphocytes
AFR-like	ENSG00000269713.7	NBPF9	-0.662263	0.00112767	0.507802	0.999515	Cells_EBV-transformed_lymphocytes
AFR-like	ENSG00000183426.16	NPIPA1	0.662016	0.00279135	0.507961	0.999515	Cells_EBV-transformed_lymphocytes
AFR-like	ENSG00000144559.10	TAMM41	-0.661974	-0.00718997	0.507988	0.999515	Cells_EBV-transformed_lymphocytes
AFR-like	ENSG00000112584.13	FAM120B	0.661907	0.0143099	0.508031	0.999515	Cells_EBV-transformed_lymphocytes
AFR-like	ENSG00000119231.10	SENP5	0.661368	0.015144	0.508376	0.999515	Cells_EBV-transformed_lymphocytes
AFR-like	ENSG00000167525.13	PROCA1	-0.660347	-0.0120773	0.509031	0.999515	Cells_EBV-transformed_lymphocytes
AFR-like	ENSG00000139687.13	RB1	0.659485	0.0193743	0.509584	0.999515	Cells_EBV-transformed_lymphocytes
AFR-like	ENSG00000025156.12	HSF2	0.657758	0.0118263	0.510694	0.999515	Cells_EBV-transformed_lymphocytes
AFR-like	ENSG00000188760.10	TMEM198	-0.656963	-0.00523277	0.511205	0.999515	Cells_EBV-transformed_lymphocytes
AFR-like	ENSG00000137269.14	LRRC1	-0.656649	-0.00977224	0.511406	0.999515	Cells_EBV-transformed_lymphocytes
AFR-like	ENSG00000100568.10	VTI1B	0.656425	0.0236421	0.511551	0.999515	Cells_EBV-transformed_lymphocytes
AFR-like	ENSG00000124374.8	PAIP2B	0.656288	0.00822753	0.511639	0.999515	Cells_EBV-transformed_lymphocytes
AFR-like	ENSG00000105186.15	ANKRD27	0.653644	0.0100579	0.513342	0.999515	Cells_EBV-transformed_lymphocytes
AFR-like	ENSG00000148180.19	GSN	-0.652412	-0.0326271	0.514135	0.999515	Cells_EBV-transformed_lymphocytes
AFR-like	ENSG00000104964.14	AES	-0.651897	-0.00804716	0.514467	0.999515	Cells_EBV-transformed_lymphocytes
AFR-like	ENSG00000203711.11	C6orf99	-0.651641	-0.0134344	0.514633	0.999515	Cells_EBV-transformed_lymphocytes
AFR-like	ENSG00000099821.13	POLRMT	0.651254	0.00501162	0.514882	0.999515	Cells_EBV-transformed_lymphocytes
AFR-like	ENSG00000172661.17	WASHC2C	-0.651126	-0.0195919	0.514965	0.999515	Cells_EBV-transformed_lymphocytes
AFR-like	ENSG00000110660.14	SLC35F2	-0.649129	-0.00839769	0.516255	0.999515	Cells_EBV-transformed_lymphocytes
AFR-like	ENSG00000136856.17	SLC2A8	0.649114	0.00548988	0.516265	0.999515	Cells_EBV-transformed_lymphocytes
AFR-like	ENSG00000096401.7	CDC5L	0.647607	0.00923854	0.517239	0.999515	Cells_EBV-transformed_lymphocytes
AFR-like	ENSG00000176087.14	SLC35A4	0.645352	0.04016	0.518699	0.999515	Cells_EBV-transformed_lymphocytes
AFR-like	ENSG00000164080.13	RAD54L2	0.645282	0.0162415	0.518744	0.999515	Cells_EBV-transformed_lymphocytes
AFR-like	ENSG00000100243.20	CYB5R3	0.644943	0.0167215	0.518964	0.999515	Cells_EBV-transformed_lymphocytes
AFR-like	ENSG00000162757.4	C1orf74	0.644782	0.0200484	0.519068	0.999515	Cells_EBV-transformed_lymphocytes
AFR-like	ENSG00000106153.12	CHCHD2	0.644761	0.0171452	0.519082	0.999515	Cells_EBV-transformed_lymphocytes
AFR-like	ENSG00000124275.14	MTRR	0.64472	0.00640961	0.519109	0.999515	Cells_EBV-transformed_lymphocytes
AFR-like	ENSG00000159348.12	CYB5R1	-0.64453	-0.00886593	0.519232	0.999515	Cells_EBV-transformed_lymphocytes
AFR-like	ENSG00000048471.13	SNX29	0.643013	0.0393469	0.520216	0.999515	Cells_EBV-transformed_lymphocytes
AFR-like	ENSG00000166452.11	AKIP1	0.641959	0.00723533	0.5209	0.999515	Cells_EBV-transformed_lymphocytes
AFR-like	ENSG00000115216.13	NRBP1	0.641947	0.0104317	0.520908	0.999515	Cells_EBV-transformed_lymphocytes
AFR-like	ENSG00000275720.1	CTB-75G16.3	0.641669	0.503241	0.521088	0.999515	Cells_EBV-transformed_lymphocytes
AFR-like	ENSG00000168653.10	NDUFS5	0.641302	0.00559103	0.521327	0.999515	Cells_EBV-transformed_lymphocytes
AFR-like	ENSG00000112218.8	GPR63	-0.640123	-0.00515362	0.522092	0.999515	Cells_EBV-transformed_lymphocytes
AFR-like	ENSG00000165392.9	WRN	0.639576	0.0182497	0.522448	0.999515	Cells_EBV-transformed_lymphocytes
AFR-like	ENSG00000115944.14	COX7A2L	0.639428	0.00891967	0.522545	0.999515	Cells_EBV-transformed_lymphocytes
AFR-like	ENSG00000174123.10	TLR10	-0.639134	-0.0434863	0.522736	0.999515	Cells_EBV-transformed_lymphocytes
AFR-like	ENSG00000272259.5	LINC01749	0.639041	0.00906395	0.522796	0.999515	Cells_EBV-transformed_lymphocytes
AFR-like	ENSG00000151952.15	TMEM132D	-0.639016	-0.00666109	0.522812	0.999515	Cells_EBV-transformed_lymphocytes
AFR-like	ENSG00000155085.15	AK9	-0.638624	-0.00369385	0.523068	0.999515	Cells_EBV-transformed_lymphocytes
AFR-like	ENSG00000125871.13	MGME1	-0.638526	-0.0134553	0.523131	0.999515	Cells_EBV-transformed_lymphocytes
AFR-like	ENSG00000224790.2	AP000704.5	0.63807	0.0136744	0.523428	0.999515	Cells_EBV-transformed_lymphocytes
AFR-like	ENSG00000176974.19	SHMT1	0.637791	0.00883424	0.523609	0.999515	Cells_EBV-transformed_lymphocytes
AFR-like	ENSG00000197265.8	GTF2E2	0.637754	0.0229723	0.523634	0.999515	Cells_EBV-transformed_lymphocytes
AFR-like	ENSG00000137103.16	TMEM8B	-0.6376	-0.0226896	0.523734	0.999515	Cells_EBV-transformed_lymphocytes
AFR-like	ENSG00000108262.15	GIT1	0.636881	0.0138565	0.524202	0.999515	Cells_EBV-transformed_lymphocytes
AFR-like	ENSG00000260423.1	RP13-735L24.1	-0.63688	-0.0114877	0.524203	0.999515	Cells_EBV-transformed_lymphocytes
AFR-like	ENSG00000250490.1	LINC02145	0.636321	0.0100919	0.524567	0.999515	Cells_EBV-transformed_lymphocytes
AFR-like	ENSG00000142794.18	NBPF3	0.635907	0.00530288	0.524837	0.999515	Cells_EBV-transformed_lymphocytes
AFR-like	ENSG00000134283.17	PPHLN1	0.635414	0.0889216	0.525158	0.999515	Cells_EBV-transformed_lymphocytes
AFR-like	ENSG00000205277.9	MUC12	0.63428	0.0171533	0.525898	0.999515	Cells_EBV-transformed_lymphocytes
AFR-like	ENSG00000281641.2	SAMD12-AS1	-0.633535	-0.00698571	0.526385	0.999515	Cells_EBV-transformed_lymphocytes
AFR-like	ENSG00000100941.8	PNN	0.630504	0.0246244	0.528365	0.999515	Cells_EBV-transformed_lymphocytes
AFR-like	ENSG00000253929.1	CASC21	-0.629879	-0.0362123	0.528773	0.999515	Cells_EBV-transformed_lymphocytes
AFR-like	ENSG00000204084.12	INPP5B	-0.629796	-0.0110215	0.528828	0.999515	Cells_EBV-transformed_lymphocytes
AFR-like	ENSG00000137135.17	ARHGEF39	0.629316	0.0159278	0.529142	0.999515	Cells_EBV-transformed_lymphocytes
AFR-like	ENSG00000197345.12	MRPL21	0.628989	0.00660539	0.529356	0.999515	Cells_EBV-transformed_lymphocytes
AFR-like	ENSG00000177981.10	ASB8	-0.628477	-0.0251144	0.529692	0.999515	Cells_EBV-transformed_lymphocytes
AFR-like	ENSG00000149474.13	KAT14	-0.627219	-0.0208395	0.530516	0.999515	Cells_EBV-transformed_lymphocytes
AFR-like	ENSG00000118197.13	DDX59	0.626611	0.0126453	0.530914	0.999515	Cells_EBV-transformed_lymphocytes
AFR-like	ENSG00000246375.2	RP11-10L7.1	-0.626502	-0.0065052	0.530986	0.999515	Cells_EBV-transformed_lymphocytes
AFR-like	ENSG00000185201.16	IFITM2	-0.626093	-0.00816771	0.531254	0.999515	Cells_EBV-transformed_lymphocytes
AFR-like	ENSG00000113296.14	THBS4	0.625735	0.00490701	0.531489	0.999515	Cells_EBV-transformed_lymphocytes
AFR-like	ENSG00000234284.6	ZNF879	-0.625527	-0.010016	0.531625	0.999515	Cells_EBV-transformed_lymphocytes
AFR-like	ENSG00000279968.1	GVQW2	0.625109	0.00583352	0.5319	0.999515	Cells_EBV-transformed_lymphocytes
AFR-like	ENSG00000101019.21	UQCC1	0.624779	0.0158084	0.532116	0.999515	Cells_EBV-transformed_lymphocytes
AFR-like	ENSG00000135472.8	FAIM2	0.623286	0.00690384	0.533096	0.999515	Cells_EBV-transformed_lymphocytes
AFR-like	ENSG00000165271.16	NOL6	0.623169	0.0434195	0.533174	0.999515	Cells_EBV-transformed_lymphocytes
AFR-like	ENSG00000163191.5	S100A11	0.621264	0.0067135	0.534426	0.999515	Cells_EBV-transformed_lymphocytes
AFR-like	ENSG00000198862.13	LTN1	0.621113	0.0178007	0.534525	0.999515	Cells_EBV-transformed_lymphocytes
AFR-like	ENSG00000103995.13	CEP152	-0.620186	-0.00709033	0.535135	0.999515	Cells_EBV-transformed_lymphocytes
AFR-like	ENSG00000185561.9	TLCD2	-0.619778	-0.00787669	0.535404	0.999515	Cells_EBV-transformed_lymphocytes
AFR-like	ENSG00000198483.12	ANKRD35	-0.619452	-0.017302	0.535619	0.999515	Cells_EBV-transformed_lymphocytes
AFR-like	ENSG00000185522.8	LMNTD2	-0.618949	-0.00474026	0.53595	0.999515	Cells_EBV-transformed_lymphocytes
AFR-like	ENSG00000117155.16	SSX2IP	-0.618812	-0.0281701	0.53604	0.999515	Cells_EBV-transformed_lymphocytes
AFR-like	ENSG00000188186.10	LAMTOR4	-0.616068	-0.0310809	0.53785	0.999515	Cells_EBV-transformed_lymphocytes
AFR-like	ENSG00000143797.11	MBOAT2	0.6158	0.00814852	0.538027	0.999515	Cells_EBV-transformed_lymphocytes
AFR-like	ENSG00000131236.16	CAP1	-0.615714	-0.00531241	0.538083	0.999515	Cells_EBV-transformed_lymphocytes
AFR-like	ENSG00000125691.12	RPL23	-0.61567	-0.0215625	0.538113	0.999515	Cells_EBV-transformed_lymphocytes
AFR-like	ENSG00000196421.8	LINC00176	-0.615279	-0.0104342	0.53837	0.999515	Cells_EBV-transformed_lymphocytes
AFR-like	ENSG00000138134.11	STAMBPL1	0.61527	0.0232979	0.538376	0.999515	Cells_EBV-transformed_lymphocytes
AFR-like	ENSG00000108651.9	UTP6	-0.614892	-0.00620102	0.538626	0.999515	Cells_EBV-transformed_lymphocytes
AFR-like	ENSG00000141384.12	TAF4B	-0.614671	-0.0114997	0.538772	0.999515	Cells_EBV-transformed_lymphocytes
AFR-like	ENSG00000197016.11	ZNF470	-0.614655	-0.0232519	0.538782	0.999515	Cells_EBV-transformed_lymphocytes
AFR-like	ENSG00000107104.18	KANK1	-0.614178	-0.0105931	0.539098	0.999515	Cells_EBV-transformed_lymphocytes
AFR-like	ENSG00000171962.17	DRC3	-0.613729	-0.00934655	0.539394	0.999515	Cells_EBV-transformed_lymphocytes
AFR-like	ENSG00000166796.11	LDHC	0.613536	0.00343915	0.539522	0.999515	Cells_EBV-transformed_lymphocytes
AFR-like	ENSG00000197321.14	SVIL	-0.613536	-0.0140297	0.539522	0.999515	Cells_EBV-transformed_lymphocytes
AFR-like	ENSG00000137478.14	FCHSD2	-0.613158	-0.00780281	0.539772	0.999515	Cells_EBV-transformed_lymphocytes
AFR-like	ENSG00000099330.8	OCEL1	0.612894	0.0207856	0.539946	0.999515	Cells_EBV-transformed_lymphocytes
AFR-like	ENSG00000133874.1	RNF122	0.612757	0.0146388	0.540037	0.999515	Cells_EBV-transformed_lymphocytes
AFR-like	ENSG00000177673.3	TEX44	-0.612146	-0.0170735	0.540441	0.999515	Cells_EBV-transformed_lymphocytes
AFR-like	ENSG00000107014.8	RLN2	0.611781	0.0123791	0.540683	0.999515	Cells_EBV-transformed_lymphocytes
AFR-like	ENSG00000107864.14	CPEB3	0.61147	0.0210692	0.540889	0.999515	Cells_EBV-transformed_lymphocytes
AFR-like	ENSG00000223891.5	OSER1-AS1	0.611042	0.0149541	0.541172	0.999515	Cells_EBV-transformed_lymphocytes
AFR-like	ENSG00000230415.1	LINC01786	0.610915	0.00401229	0.541256	0.999515	Cells_EBV-transformed_lymphocytes
AFR-like	ENSG00000133706.17	LARS	-0.609725	-0.0248824	0.542044	0.999515	Cells_EBV-transformed_lymphocytes
AFR-like	ENSG00000176715.15	ACSF3	0.609642	0.0133382	0.542099	0.999515	Cells_EBV-transformed_lymphocytes
AFR-like	ENSG00000242485.5	MRPL20	-0.609265	-0.0269009	0.542349	0.999515	Cells_EBV-transformed_lymphocytes
AFR-like	ENSG00000164308.16	ERAP2	-0.609252	-0.00347383	0.542357	0.999515	Cells_EBV-transformed_lymphocytes
AFR-like	ENSG00000174788.9	PCP2	-0.609005	-0.0254599	0.542521	0.999515	Cells_EBV-transformed_lymphocytes
AFR-like	ENSG00000049167.13	ERCC8	-0.608488	-0.00961719	0.542864	0.999515	Cells_EBV-transformed_lymphocytes
AFR-like	ENSG00000184988.8	TMEM106A	-0.608245	-0.00686991	0.543025	0.999515	Cells_EBV-transformed_lymphocytes
AFR-like	ENSG00000121060.16	TRIM25	0.608209	0.0163064	0.543049	0.999515	Cells_EBV-transformed_lymphocytes
AFR-like	ENSG00000175895.3	PLEKHF2	-0.608022	-0.00877323	0.543173	0.999515	Cells_EBV-transformed_lymphocytes
AFR-like	ENSG00000014164.6	ZC3H3	-0.607745	-0.00960701	0.543356	0.999515	Cells_EBV-transformed_lymphocytes
AFR-like	ENSG00000213214.4	ARHGEF35	-0.607648	-0.0050168	0.543421	0.999515	Cells_EBV-transformed_lymphocytes
AFR-like	ENSG00000154803.12	FLCN	-0.60711	-0.00950912	0.543778	0.999515	Cells_EBV-transformed_lymphocytes
AFR-like	ENSG00000221838.9	AP4M1	-0.606893	-0.00912043	0.543922	0.999515	Cells_EBV-transformed_lymphocytes
AFR-like	ENSG00000086102.18	NFX1	-0.60619	-0.0233742	0.544389	0.999515	Cells_EBV-transformed_lymphocytes
AFR-like	ENSG00000083444.16	PLOD1	0.605151	0.0115717	0.545078	0.999515	Cells_EBV-transformed_lymphocytes
AFR-like	ENSG00000107679.14	PLEKHA1	-0.604613	-0.0186842	0.545436	0.999515	Cells_EBV-transformed_lymphocytes
AFR-like	ENSG00000128487.16	SPECC1	-0.604199	-0.00292872	0.545711	0.999515	Cells_EBV-transformed_lymphocytes
AFR-like	ENSG00000175518.6	UBQLNL	-0.60385	-0.00473615	0.545943	0.999515	Cells_EBV-transformed_lymphocytes
AFR-like	ENSG00000165985.9	C1QL3	0.602385	0.00388944	0.546918	0.999515	Cells_EBV-transformed_lymphocytes
AFR-like	ENSG00000134815.18	DHX34	-0.602374	-0.0152328	0.546925	0.999515	Cells_EBV-transformed_lymphocytes
AFR-like	ENSG00000104823.8	ECH1	-0.602298	-0.0211935	0.546976	0.999515	Cells_EBV-transformed_lymphocytes
AFR-like	ENSG00000116127.17	ALMS1	0.602186	0.0141583	0.54705	0.999515	Cells_EBV-transformed_lymphocytes
AFR-like	ENSG00000243678.11	NME2	0.601425	0.0159236	0.547557	0.999515	Cells_EBV-transformed_lymphocytes
AFR-like	ENSG00000157985.18	AGAP1	0.601247	0.0325962	0.547676	0.999515	Cells_EBV-transformed_lymphocytes
AFR-like	ENSG00000173915.14	USMG5	-0.600484	-0.0499557	0.548183	0.999515	Cells_EBV-transformed_lymphocytes
AFR-like	ENSG00000135365.15	PHF21A	-0.60046	-0.094495	0.5482	0.999515	Cells_EBV-transformed_lymphocytes
AFR-like	ENSG00000267583.5	RP11-322E11.5	-0.600389	-0.0252045	0.548247	0.999515	Cells_EBV-transformed_lymphocytes
AFR-like	ENSG00000204020.5	LIPN	0.598296	0.0481171	0.549642	0.999515	Cells_EBV-transformed_lymphocytes
AFR-like	ENSG00000169919.16	GUSB	-0.597517	-0.0153213	0.550162	0.999515	Cells_EBV-transformed_lymphocytes
AFR-like	ENSG00000164627.17	KIF6	0.597003	0.0190249	0.550506	0.999515	Cells_EBV-transformed_lymphocytes
AFR-like	ENSG00000163050.16	COQ8A	-0.59694	-0.0174595	0.550547	0.999515	Cells_EBV-transformed_lymphocytes
AFR-like	ENSG00000104518.10	GSDMD	-0.596292	-0.00459785	0.55098	0.999515	Cells_EBV-transformed_lymphocytes
AFR-like	ENSG00000213809.8	KLRK1	0.595165	0.0074728	0.551733	0.999515	Cells_EBV-transformed_lymphocytes
AFR-like	ENSG00000127603.23	MACF1	0.593764	0.0333368	0.55267	0.999515	Cells_EBV-transformed_lymphocytes
AFR-like	ENSG00000125910.5	S1PR4	-0.593302	-0.00404845	0.552979	0.999515	Cells_EBV-transformed_lymphocytes
AFR-like	ENSG00000111639.7	MRPL51	-0.592796	-0.0285531	0.553318	0.999515	Cells_EBV-transformed_lymphocytes
AFR-like	ENSG00000146066.2	HIGD2A	-0.592453	-0.00725574	0.553547	0.999515	Cells_EBV-transformed_lymphocytes
AFR-like	ENSG00000158089.14	GALNT14	-0.592343	-0.00361469	0.553621	0.999515	Cells_EBV-transformed_lymphocytes
AFR-like	ENSG00000104497.13	SNX16	0.591997	0.00558883	0.553853	0.999515	Cells_EBV-transformed_lymphocytes
AFR-like	ENSG00000114812.12	VIPR1	-0.591994	-0.0124174	0.553855	0.999515	Cells_EBV-transformed_lymphocytes
AFR-like	ENSG00000228857.2	AC104653.1	0.591912	0.0153478	0.55391	0.999515	Cells_EBV-transformed_lymphocytes
AFR-like	ENSG00000103510.19	KAT8	0.591787	0.0170006	0.553993	0.999515	Cells_EBV-transformed_lymphocytes
AFR-like	ENSG00000041802.10	LSG1	-0.590135	-0.0122449	0.5551	0.999515	Cells_EBV-transformed_lymphocytes
AFR-like	ENSG00000204172.12	AGAP9	0.590134	0.0101475	0.555101	0.999515	Cells_EBV-transformed_lymphocytes
AFR-like	ENSG00000166529.14	ZSCAN21	-0.589128	-0.0130288	0.555776	0.999515	Cells_EBV-transformed_lymphocytes
AFR-like	ENSG00000117500.12	TMED5	-0.58875	-0.0166519	0.556029	0.999515	Cells_EBV-transformed_lymphocytes
AFR-like	ENSG00000272636.3	DOC2B	-0.588735	-0.0179508	0.556039	0.999515	Cells_EBV-transformed_lymphocytes
AFR-like	ENSG00000175899.14	A2M	0.588389	0.0127368	0.556271	0.999515	Cells_EBV-transformed_lymphocytes
AFR-like	ENSG00000095209.11	TMEM38B	0.588225	0.00621548	0.556381	0.999515	Cells_EBV-transformed_lymphocytes
AFR-like	ENSG00000266289.1	RP11-1C8.6	-0.588069	-0.0065462	0.556486	0.999515	Cells_EBV-transformed_lymphocytes
AFR-like	ENSG00000150627.15	WDR17	-0.58793	-0.0100526	0.556579	0.999515	Cells_EBV-transformed_lymphocytes
AFR-like	ENSG00000226644.5	RP11-128M1.1	-0.587812	-0.0140167	0.556658	0.999515	Cells_EBV-transformed_lymphocytes
AFR-like	ENSG00000137513.9	NARS2	-0.587393	-0.00325875	0.55694	0.999515	Cells_EBV-transformed_lymphocytes
AFR-like	ENSG00000143437.20	ARNT	-0.586722	-0.0629153	0.557391	0.999515	Cells_EBV-transformed_lymphocytes
AFR-like	ENSG00000158481.12	CD1C	-0.586538	-0.0130816	0.557514	0.999515	Cells_EBV-transformed_lymphocytes
AFR-like	ENSG00000205038.11	PKHD1L1	0.586426	0.00323998	0.557589	0.999515	Cells_EBV-transformed_lymphocytes
AFR-like	ENSG00000143198.12	MGST3	-0.585959	-0.0173299	0.557903	0.999515	Cells_EBV-transformed_lymphocytes
AFR-like	ENSG00000108448.20	TRIM16L	-0.58555	-0.0135163	0.558178	0.999515	Cells_EBV-transformed_lymphocytes
AFR-like	ENSG00000177076.5	ACER2	0.585254	0.029191	0.558377	0.999515	Cells_EBV-transformed_lymphocytes
AFR-like	ENSG00000229178.1	AC069513.4	0.584704	0.00385209	0.558747	0.999515	Cells_EBV-transformed_lymphocytes
AFR-like	ENSG00000116237.15	ICMT	0.584599	0.0177108	0.558817	0.999515	Cells_EBV-transformed_lymphocytes
AFR-like	ENSG00000060566.13	CREB3L3	-0.584344	-0.0153848	0.558989	0.999515	Cells_EBV-transformed_lymphocytes
AFR-like	ENSG00000156973.13	PDE6D	-0.583882	-0.0119149	0.5593	0.999515	Cells_EBV-transformed_lymphocytes
AFR-like	ENSG00000125945.14	ZNF436	-0.583274	-0.01226	0.559709	0.999515	Cells_EBV-transformed_lymphocytes
AFR-like	ENSG00000172159.15	FRMD3	0.582715	0.0200327	0.560085	0.999515	Cells_EBV-transformed_lymphocytes
AFR-like	ENSG00000184227.7	ACOT1	-0.582328	-0.00629321	0.560346	0.999515	Cells_EBV-transformed_lymphocytes
AFR-like	ENSG00000105497.7	ZNF175	-0.581964	-0.00770227	0.560591	0.999515	Cells_EBV-transformed_lymphocytes
AFR-like	ENSG00000181220.15	ZNF746	-0.581223	-0.00676365	0.56109	0.999515	Cells_EBV-transformed_lymphocytes
AFR-like	ENSG00000205086.6	C2orf91	-0.5808	-0.00642142	0.561375	0.999515	Cells_EBV-transformed_lymphocytes
AFR-like	ENSG00000132196.13	HSD17B7	0.580421	0.0301083	0.561631	0.999515	Cells_EBV-transformed_lymphocytes
AFR-like	ENSG00000111237.18	VPS29	0.579497	0.046124	0.562254	0.999515	Cells_EBV-transformed_lymphocytes
AFR-like	ENSG00000185829.17	ARL17A	-0.578271	-0.00435288	0.563081	0.999515	Cells_EBV-transformed_lymphocytes
AFR-like	ENSG00000262228.2	RP11-676J12.4	0.577394	0.00867532	0.563673	0.999515	Cells_EBV-transformed_lymphocytes
AFR-like	ENSG00000181333.11	HEPHL1	-0.57699	-0.0040194	0.563946	0.999515	Cells_EBV-transformed_lymphocytes
AFR-like	ENSG00000177182.10	CLVS1	0.576983	0.0114121	0.563951	0.999515	Cells_EBV-transformed_lymphocytes
AFR-like	ENSG00000273102.1	AP000569.9	-0.576444	-0.00459537	0.564315	0.999515	Cells_EBV-transformed_lymphocytes
AFR-like	ENSG00000020922.12	MRE11	0.575914	0.00768464	0.564673	0.999515	Cells_EBV-transformed_lymphocytes
AFR-like	ENSG00000148296.6	SURF6	0.575864	0.0254098	0.564707	0.999515	Cells_EBV-transformed_lymphocytes
AFR-like	ENSG00000197858.10	GPAA1	0.575356	0.010415	0.565051	0.999515	Cells_EBV-transformed_lymphocytes
AFR-like	ENSG00000173457.10	PPP1R14B	-0.574414	-0.00714283	0.565688	0.999515	Cells_EBV-transformed_lymphocytes
AFR-like	ENSG00000127415.12	IDUA	-0.574225	-0.00765801	0.565815	0.999515	Cells_EBV-transformed_lymphocytes
AFR-like	ENSG00000152359.14	POC5	-0.573712	-0.00567919	0.566163	0.999515	Cells_EBV-transformed_lymphocytes
AFR-like	ENSG00000169230.9	PRELID1	-0.57314	-0.0234223	0.56655	0.999515	Cells_EBV-transformed_lymphocytes
AFR-like	ENSG00000146830.9	GIGYF1	0.571904	0.0639911	0.567387	0.999515	Cells_EBV-transformed_lymphocytes
AFR-like	ENSG00000132825.6	PPP1R3D	0.571641	0.00286847	0.567565	0.999515	Cells_EBV-transformed_lymphocytes
AFR-like	ENSG00000275389.1	RP11-214K3.24	0.571601	0.0248185	0.567592	0.999515	Cells_EBV-transformed_lymphocytes
AFR-like	ENSG00000140832.9	MARVELD3	0.571593	0.00554232	0.567597	0.999515	Cells_EBV-transformed_lymphocytes
AFR-like	ENSG00000165555.9	NOXRED1	0.571473	0.00772735	0.567679	0.999515	Cells_EBV-transformed_lymphocytes
AFR-like	ENSG00000130731.15	METTL26	-0.570873	0.000796629	0.568085	0.999515	Cells_EBV-transformed_lymphocytes
AFR-like	ENSG00000185187.12	SIGIRR	-0.570758	-0.0168502	0.568164	0.999515	Cells_EBV-transformed_lymphocytes
AFR-like	ENSG00000130414.11	NDUFA10	-0.570557	-0.00602797	0.5683	0.999515	Cells_EBV-transformed_lymphocytes
AFR-like	ENSG00000256576.2	RP13-977J11.2	-0.5705	-0.00914111	0.568339	0.999515	Cells_EBV-transformed_lymphocytes
AFR-like	ENSG00000275023.4	MLLT6	0.57032	0.012032	0.568461	0.999515	Cells_EBV-transformed_lymphocytes
AFR-like	ENSG00000243566.6	UPK3B	-0.570245	-0.0195127	0.568512	0.999515	Cells_EBV-transformed_lymphocytes
AFR-like	ENSG00000167614.13	TTYH1	-0.570219	-0.00386977	0.568529	0.999515	Cells_EBV-transformed_lymphocytes
AFR-like	ENSG00000168028.13	RPSA	0.570116	0.00591579	0.568599	0.999515	Cells_EBV-transformed_lymphocytes
AFR-like	ENSG00000135334.8	AKIRIN2	0.56994	0.0097923	0.568719	0.999515	Cells_EBV-transformed_lymphocytes
AFR-like	ENSG00000156509.13	FBXO43	-0.569928	-0.00841944	0.568726	0.999515	Cells_EBV-transformed_lymphocytes
AFR-like	ENSG00000134759.13	ELP2	-0.569593	-0.011167	0.568954	0.999515	Cells_EBV-transformed_lymphocytes
AFR-like	ENSG00000182782.7	HCAR2	0.569467	0.0110204	0.569039	0.999515	Cells_EBV-transformed_lymphocytes
AFR-like	ENSG00000258602.1	LINC01629	-0.569231	-0.0045792	0.5692	0.999515	Cells_EBV-transformed_lymphocytes
AFR-like	ENSG00000155438.11	NIFK	-0.56905	-0.0322634	0.569322	0.999515	Cells_EBV-transformed_lymphocytes
AFR-like	ENSG00000101343.14	CRNKL1	-0.568763	-0.0288103	0.569517	0.999515	Cells_EBV-transformed_lymphocytes
AFR-like	ENSG00000197958.12	RPL12	-0.568708	-0.0118304	0.569554	0.999515	Cells_EBV-transformed_lymphocytes
AFR-like	ENSG00000152332.15	UHMK1	-0.568206	-0.0203357	0.569895	0.999515	Cells_EBV-transformed_lymphocytes
AFR-like	ENSG00000281357.2	ARRDC3-AS1	-0.567747	-0.0185065	0.570207	0.999515	Cells_EBV-transformed_lymphocytes
AFR-like	ENSG00000072756.16	TRNT1	0.565954	0.0131801	0.571425	0.999515	Cells_EBV-transformed_lymphocytes
AFR-like	ENSG00000142798.17	HSPG2	-0.564638	-0.0118389	0.57232	0.999515	Cells_EBV-transformed_lymphocytes
AFR-like	ENSG00000224137.1	LINC01857	0.564272	0.00450199	0.572569	0.999515	Cells_EBV-transformed_lymphocytes
AFR-like	ENSG00000163428.3	LRRC58	0.564068	0.0286588	0.572708	0.999515	Cells_EBV-transformed_lymphocytes
AFR-like	ENSG00000143452.15	HORMAD1	0.563661	0.00902845	0.572985	0.999515	Cells_EBV-transformed_lymphocytes
AFR-like	ENSG00000081985.10	IL12RB2	-0.56365	-0.0049044	0.572992	0.999515	Cells_EBV-transformed_lymphocytes
AFR-like	ENSG00000267302.5	RP11-178C3.2	0.563583	0.00752467	0.573038	0.999515	Cells_EBV-transformed_lymphocytes
AFR-like	ENSG00000072210.18	ALDH3A2	0.563424	0.010344	0.573146	0.999515	Cells_EBV-transformed_lymphocytes
AFR-like	ENSG00000172728.15	FUT10	0.563074	0.00315447	0.573384	0.999515	Cells_EBV-transformed_lymphocytes
AFR-like	ENSG00000177570.13	SAMD12	-0.563008	-0.0164138	0.573429	0.999515	Cells_EBV-transformed_lymphocytes
AFR-like	ENSG00000161217.11	PCYT1A	-0.562737	-0.00391612	0.573614	0.999515	Cells_EBV-transformed_lymphocytes
AFR-like	ENSG00000137501.17	SYTL2	-0.562499	-0.0124407	0.573776	0.999515	Cells_EBV-transformed_lymphocytes
AFR-like	ENSG00000139651.10	ZNF740	-0.561627	-0.0313195	0.57437	0.999515	Cells_EBV-transformed_lymphocytes
AFR-like	ENSG00000084070.11	SMAP2	-0.561309	-0.0144966	0.574587	0.999515	Cells_EBV-transformed_lymphocytes
AFR-like	ENSG00000100983.9	GSS	0.561307	0.030199	0.574589	0.999515	Cells_EBV-transformed_lymphocytes
AFR-like	ENSG00000136895.18	GARNL3	-0.560699	-0.0104732	0.575003	0.999515	Cells_EBV-transformed_lymphocytes
AFR-like	ENSG00000169857.7	AVEN	0.560609	0.0241707	0.575064	0.999515	Cells_EBV-transformed_lymphocytes
AFR-like	ENSG00000151689.12	INPP1	-0.560519	-0.0219502	0.575126	0.999515	Cells_EBV-transformed_lymphocytes
AFR-like	ENSG00000168778.11	TCTN2	0.560374	-0.0024169	0.575225	0.999515	Cells_EBV-transformed_lymphocytes
AFR-like	ENSG00000234444.9	ZNF736	-0.560333	-0.00850954	0.575253	0.999515	Cells_EBV-transformed_lymphocytes
AFR-like	ENSG00000178802.17	MPI	-0.560047	-0.0154228	0.575447	0.999515	Cells_EBV-transformed_lymphocytes
AFR-like	ENSG00000242612.6	DECR2	0.560013	0.0178806	0.575471	0.999515	Cells_EBV-transformed_lymphocytes
AFR-like	ENSG00000013725.14	CD6	-0.559693	-0.0116132	0.575689	0.999515	Cells_EBV-transformed_lymphocytes
AFR-like	ENSG00000132716.18	DCAF8	0.559604	0.0463784	0.57575	0.999515	Cells_EBV-transformed_lymphocytes
AFR-like	ENSG00000173226.16	IQCB1	-0.558872	-0.00565384	0.576249	0.999515	Cells_EBV-transformed_lymphocytes
AFR-like	ENSG00000136111.12	TBC1D4	-0.558373	-0.00523287	0.57659	0.999515	Cells_EBV-transformed_lymphocytes
AFR-like	ENSG00000105552.14	BCAT2	-0.557661	-0.0076701	0.577076	0.999515	Cells_EBV-transformed_lymphocytes
AFR-like	ENSG00000124067.16	SLC12A4	-0.557317	-0.0385714	0.577311	0.999515	Cells_EBV-transformed_lymphocytes
AFR-like	ENSG00000123213.22	NLN	0.55695	0.0310108	0.577562	0.999515	Cells_EBV-transformed_lymphocytes
AFR-like	ENSG00000247317.3	RP11-273G15.2	0.556363	0.00753971	0.577963	0.999515	Cells_EBV-transformed_lymphocytes
AFR-like	ENSG00000110315.6	RNF141	0.555999	0.0185913	0.578212	0.999515	Cells_EBV-transformed_lymphocytes
AFR-like	ENSG00000106484.14	MEST	0.555009	0.00680102	0.578888	0.999515	Cells_EBV-transformed_lymphocytes
AFR-like	ENSG00000186448.14	ZNF197	0.554614	0.00879231	0.579159	0.999515	Cells_EBV-transformed_lymphocytes
AFR-like	ENSG00000160193.11	WDR4	-0.554048	-0.013063	0.579546	0.999515	Cells_EBV-transformed_lymphocytes
AFR-like	ENSG00000172878.13	METAP1D	0.553846	0.0183229	0.579684	0.999515	Cells_EBV-transformed_lymphocytes
AFR-like	ENSG00000276791.1	CTD-2270P14.5	0.553673	0.0033611	0.579803	0.999515	Cells_EBV-transformed_lymphocytes
AFR-like	ENSG00000139437.17	TCHP	-0.553631	-0.0478979	0.579831	0.999515	Cells_EBV-transformed_lymphocytes
AFR-like	ENSG00000108602.17	ALDH3A1	-0.553291	-0.00657131	0.580064	0.999515	Cells_EBV-transformed_lymphocytes
AFR-like	ENSG00000137267.5	TUBB2A	0.553007	0.0116989	0.580259	0.999515	Cells_EBV-transformed_lymphocytes
AFR-like	ENSG00000111335.12	OAS2	-0.552761	-0.0619642	0.580427	0.999515	Cells_EBV-transformed_lymphocytes
AFR-like	ENSG00000168000.14	BSCL2	-0.552039	-0.0128925	0.580922	0.999515	Cells_EBV-transformed_lymphocytes
AFR-like	ENSG00000253633.1	KB-1980E6.3	-0.55167	-0.00500575	0.581175	0.999515	Cells_EBV-transformed_lymphocytes
AFR-like	ENSG00000153558.13	FBXL2	-0.551578	-0.00485667	0.581237	0.999515	Cells_EBV-transformed_lymphocytes
AFR-like	ENSG00000122335.13	SERAC1	-0.55154	-0.0134415	0.581264	0.999515	Cells_EBV-transformed_lymphocytes
AFR-like	ENSG00000116171.17	SCP2	0.550779	0.0129028	0.581785	0.999515	Cells_EBV-transformed_lymphocytes
AFR-like	ENSG00000160111.12	CPAMD8	-0.550738	-0.00313498	0.581813	0.999515	Cells_EBV-transformed_lymphocytes
AFR-like	ENSG00000171574.17	ZNF584	0.550663	0.010712	0.581865	0.999515	Cells_EBV-transformed_lymphocytes
AFR-like	ENSG00000175602.3	CCDC85B	-0.549407	-0.0346225	0.582726	0.999515	Cells_EBV-transformed_lymphocytes
AFR-like	ENSG00000244509.3	APOBEC3C	0.54854	0.00197095	0.583321	0.999515	Cells_EBV-transformed_lymphocytes
AFR-like	ENSG00000119685.19	TTLL5	-0.547825	-0.0127435	0.583812	0.999515	Cells_EBV-transformed_lymphocytes
AFR-like	ENSG00000232063.1	RP11-307E17.8	-0.547757	-0.00796437	0.583859	0.999515	Cells_EBV-transformed_lymphocytes
AFR-like	ENSG00000204301.6	NOTCH4	0.54706	0.00461556	0.584338	0.999515	Cells_EBV-transformed_lymphocytes
AFR-like	ENSG00000116783.14	TNNI3K	-0.546514	-0.00976468	0.584713	0.999515	Cells_EBV-transformed_lymphocytes
AFR-like	ENSG00000146085.7	MUT	0.546118	0.00648704	0.584985	0.999515	Cells_EBV-transformed_lymphocytes
AFR-like	ENSG00000241935.8	HOGA1	-0.545917	-0.0164834	0.585123	0.999515	Cells_EBV-transformed_lymphocytes
AFR-like	ENSG00000170606.14	HSPA4	0.545337	-0.0083782	0.585522	0.999515	Cells_EBV-transformed_lymphocytes
AFR-like	ENSG00000006638.11	TBXA2R	-0.544507	-0.0180674	0.586092	0.999515	Cells_EBV-transformed_lymphocytes
AFR-like	ENSG00000107882.11	SUFU	-0.544147	-0.0195016	0.58634	0.999515	Cells_EBV-transformed_lymphocytes
AFR-like	ENSG00000255284.1	AP006621.5	0.543666	0.00879563	0.586672	0.999515	Cells_EBV-transformed_lymphocytes
AFR-like	ENSG00000187987.9	ZSCAN23	-0.543001	-0.00669562	0.587129	0.999515	Cells_EBV-transformed_lymphocytes
AFR-like	ENSG00000106603.18	COA1	0.542439	0.00855431	0.587516	0.999515	Cells_EBV-transformed_lymphocytes
AFR-like	ENSG00000054611.13	TBC1D22A	0.542239	0.0206533	0.587654	0.999515	Cells_EBV-transformed_lymphocytes
AFR-like	ENSG00000166260.10	COX11	-0.541966	-0.00653744	0.587842	0.999515	Cells_EBV-transformed_lymphocytes
AFR-like	ENSG00000235358.1	RP11-399E6.1	0.541769	0.00826217	0.587978	0.999515	Cells_EBV-transformed_lymphocytes
AFR-like	ENSG00000156171.14	DRAM2	0.540981	0.0110914	0.588521	0.999515	Cells_EBV-transformed_lymphocytes
AFR-like	ENSG00000165055.15	METTL2B	-0.540687	-0.0103688	0.588723	0.999515	Cells_EBV-transformed_lymphocytes
AFR-like	ENSG00000244731.7	C4A	-0.540414	-0.00362749	0.588912	0.999515	Cells_EBV-transformed_lymphocytes
AFR-like	ENSG00000160014.16	CALM3	0.54028	0.0340243	0.589004	0.999515	Cells_EBV-transformed_lymphocytes
AFR-like	ENSG00000154127.9	UBASH3B	0.539957	0.0130594	0.589226	0.999515	Cells_EBV-transformed_lymphocytes
AFR-like	ENSG00000162885.12	B3GALNT2	-0.53916	-0.00434232	0.589777	0.999515	Cells_EBV-transformed_lymphocytes
AFR-like	ENSG00000145386.9	CCNA2	0.537531	0.00744092	0.590901	0.999515	Cells_EBV-transformed_lymphocytes
AFR-like	ENSG00000108510.9	MED13	-0.537292	-0.0440091	0.591066	0.999515	Cells_EBV-transformed_lymphocytes
AFR-like	ENSG00000168818.9	STX18	-0.537276	-0.0265268	0.591077	0.999515	Cells_EBV-transformed_lymphocytes
AFR-like	ENSG00000068305.17	MEF2A	0.537084	0.0202357	0.591209	0.999515	Cells_EBV-transformed_lymphocytes
AFR-like	ENSG00000064201.15	TSPAN32	0.536673	0.00487994	0.591493	0.999515	Cells_EBV-transformed_lymphocytes
AFR-like	ENSG00000153107.11	ANAPC1	-0.536582	-0.0584028	0.591556	0.999515	Cells_EBV-transformed_lymphocytes
AFR-like	ENSG00000123411.14	IKZF4	-0.536126	0.00556883	0.591871	0.999515	Cells_EBV-transformed_lymphocytes
AFR-like	ENSG00000240184.6	PCDHGC3	-0.535353	-0.0267914	0.592406	0.999515	Cells_EBV-transformed_lymphocytes
AFR-like	ENSG00000126106.13	TMEM53	0.535081	0.00928103	0.592594	0.999515	Cells_EBV-transformed_lymphocytes
AFR-like	ENSG00000162222.13	TTC9C	-0.534992	-0.0103833	0.592655	0.999515	Cells_EBV-transformed_lymphocytes
AFR-like	ENSG00000196787.3	HIST1H2AG	-0.534663	0.00434218	0.592883	0.999515	Cells_EBV-transformed_lymphocytes
AFR-like	ENSG00000130363.11	RSPH3	0.534215	-0.000639004	0.593193	0.999515	Cells_EBV-transformed_lymphocytes
AFR-like	ENSG00000072958.8	AP1M1	-0.533866	-0.0162894	0.593434	0.999515	Cells_EBV-transformed_lymphocytes
AFR-like	ENSG00000170270.4	GON7	-0.533827	0.00134964	0.593461	0.999515	Cells_EBV-transformed_lymphocytes
AFR-like	ENSG00000152439.12	ZNF773	-0.53361	-0.0114409	0.593611	0.999515	Cells_EBV-transformed_lymphocytes
AFR-like	ENSG00000261341.6	CTD-2568A17.1	-0.533514	-0.0087008	0.593678	0.999515	Cells_EBV-transformed_lymphocytes
AFR-like	ENSG00000103351.12	CLUAP1	0.532667	0.0156266	0.594264	0.999515	Cells_EBV-transformed_lymphocytes
AFR-like	ENSG00000164307.12	ERAP1	0.532652	0.00442957	0.594274	0.999515	Cells_EBV-transformed_lymphocytes
AFR-like	ENSG00000105404.10	RABAC1	-0.532091	-0.0159842	0.594663	0.999515	Cells_EBV-transformed_lymphocytes
AFR-like	ENSG00000151693.9	ASAP2	-0.531812	-0.00421712	0.594857	0.999515	Cells_EBV-transformed_lymphocytes
AFR-like	ENSG00000110092.3	CCND1	0.531256	0.00493391	0.595242	0.999515	Cells_EBV-transformed_lymphocytes
AFR-like	ENSG00000111886.10	GABRR2	-0.531157	-0.0111321	0.59531	0.999515	Cells_EBV-transformed_lymphocytes
AFR-like	ENSG00000176148.15	TCP11L1	-0.530791	-0.00769326	0.595564	0.999515	Cells_EBV-transformed_lymphocytes
AFR-like	ENSG00000198393.7	ZNF26	0.530631	0.0230571	0.595675	0.999515	Cells_EBV-transformed_lymphocytes
AFR-like	ENSG00000122140.10	MRPS2	0.530435	0.0154974	0.59581	0.999515	Cells_EBV-transformed_lymphocytes
AFR-like	ENSG00000273033.2	LINC02035	-0.530205	-0.00793712	0.59597	0.999515	Cells_EBV-transformed_lymphocytes
AFR-like	ENSG00000152382.5	TADA1	0.530093	0.0112428	0.596048	0.999515	Cells_EBV-transformed_lymphocytes
AFR-like	ENSG00000154079.5	SDHAF4	0.529519	0.0168861	0.596445	0.999515	Cells_EBV-transformed_lymphocytes
AFR-like	ENSG00000188266.13	HYKK	0.529156	0.0193206	0.596697	0.999515	Cells_EBV-transformed_lymphocytes
AFR-like	ENSG00000196950.13	SLC39A10	0.527255	0.00787253	0.598016	0.999515	Cells_EBV-transformed_lymphocytes
AFR-like	ENSG00000168566.12	SNRNP48	0.527027	0.0155212	0.598175	0.999515	Cells_EBV-transformed_lymphocytes
AFR-like	ENSG00000160948.13	VPS28	-0.526977	-0.00460598	0.59821	0.999515	Cells_EBV-transformed_lymphocytes
AFR-like	ENSG00000189077.10	TMEM120A	0.526907	0.014813	0.598258	0.999515	Cells_EBV-transformed_lymphocytes
AFR-like	ENSG00000077097.15	TOP2B	0.524298	0.00932659	0.600071	0.999515	Cells_EBV-transformed_lymphocytes
AFR-like	ENSG00000177868.11	SVBP	-0.524254	-0.0378187	0.600102	0.999515	Cells_EBV-transformed_lymphocytes
AFR-like	ENSG00000224389.8	C4B	0.524094	0.00614368	0.600213	0.999515	Cells_EBV-transformed_lymphocytes
AFR-like	ENSG00000118961.14	LDAH	0.522616	0.00628682	0.601242	0.999515	Cells_EBV-transformed_lymphocytes
AFR-like	ENSG00000063761.15	ADCK1	-0.522259	-0.00574289	0.60149	0.999515	Cells_EBV-transformed_lymphocytes
AFR-like	ENSG00000161544.9	CYGB	0.522042	0.0146903	0.601641	0.999515	Cells_EBV-transformed_lymphocytes
AFR-like	ENSG00000101000.5	PROCR	0.521613	0.00575872	0.60194	0.999515	Cells_EBV-transformed_lymphocytes
AFR-like	ENSG00000097007.17	ABL1	0.520825	0.0201303	0.602489	0.999515	Cells_EBV-transformed_lymphocytes
AFR-like	ENSG00000250673.2	RP11-6L6.2	0.520753	0.00493612	0.602539	0.999515	Cells_EBV-transformed_lymphocytes
AFR-like	ENSG00000079819.18	EPB41L2	0.520012	0.0118333	0.603055	0.999515	Cells_EBV-transformed_lymphocytes
AFR-like	ENSG00000136240.9	KDELR2	0.519933	0.0159998	0.60311	0.999515	Cells_EBV-transformed_lymphocytes
AFR-like	ENSG00000278129.1	ZNF8	0.519915	0.0100765	0.603123	0.999515	Cells_EBV-transformed_lymphocytes
AFR-like	ENSG00000198523.5	PLN	0.519611	0.0273821	0.603335	0.999515	Cells_EBV-transformed_lymphocytes
AFR-like	ENSG00000150527.16	CTAGE5	0.519206	0.00379237	0.603617	0.999515	Cells_EBV-transformed_lymphocytes
AFR-like	ENSG00000196954.13	CASP4	0.519115	0.016422	0.603681	0.999515	Cells_EBV-transformed_lymphocytes
AFR-like	ENSG00000145779.7	TNFAIP8	-0.519057	-0.0174547	0.603721	0.999515	Cells_EBV-transformed_lymphocytes
AFR-like	ENSG00000106351.12	AGFG2	-0.51892	-0.0326493	0.603816	0.999515	Cells_EBV-transformed_lymphocytes
AFR-like	ENSG00000251369.8	ZNF550	0.518605	0.0139627	0.604036	0.999515	Cells_EBV-transformed_lymphocytes
AFR-like	ENSG00000170425.3	ADORA2B	-0.518533	-0.0298632	0.604086	0.999515	Cells_EBV-transformed_lymphocytes
AFR-like	ENSG00000117016.9	RIMS3	0.518172	0.13125	0.604339	0.999515	Cells_EBV-transformed_lymphocytes
AFR-like	ENSG00000075131.9	TIPIN	-0.517843	-0.0345098	0.604567	0.999515	Cells_EBV-transformed_lymphocytes
AFR-like	ENSG00000183172.8	SMDT1	0.517334	0.00418924	0.604923	0.999515	Cells_EBV-transformed_lymphocytes
AFR-like	ENSG00000213639.9	PPP1CB	0.517272	0.00976402	0.604966	0.999515	Cells_EBV-transformed_lymphocytes
AFR-like	ENSG00000144647.5	POMGNT2	0.516921	0.0160855	0.605211	0.999515	Cells_EBV-transformed_lymphocytes
AFR-like	ENSG00000138780.14	GSTCD	0.516447	0.0143628	0.605542	0.999515	Cells_EBV-transformed_lymphocytes
AFR-like	ENSG00000184022.3	OR2T10	-0.516009	-0.0062611	0.605848	0.999515	Cells_EBV-transformed_lymphocytes
AFR-like	ENSG00000131626.16	PPFIA1	0.515402	0.0120982	0.606272	0.999515	Cells_EBV-transformed_lymphocytes
AFR-like	ENSG00000198879.11	SFMBT2	0.514356	0.0124049	0.607003	0.999515	Cells_EBV-transformed_lymphocytes
AFR-like	ENSG00000133026.12	MYH10	0.514338	0.00269146	0.607015	0.999515	Cells_EBV-transformed_lymphocytes
AFR-like	ENSG00000140104.13	C14orf79	0.514108	0.0114612	0.607176	0.999515	Cells_EBV-transformed_lymphocytes
AFR-like	ENSG00000180353.10	HCLS1	-0.514061	-0.0430915	0.607209	0.999515	Cells_EBV-transformed_lymphocytes
AFR-like	ENSG00000243156.7	MICAL3	0.513799	-0.00543917	0.607392	0.999515	Cells_EBV-transformed_lymphocytes
AFR-like	ENSG00000172575.11	RASGRP1	0.512864	0.00638357	0.608046	0.999515	Cells_EBV-transformed_lymphocytes
AFR-like	ENSG00000174780.15	SRP72	0.51275	0.00613362	0.608126	0.999515	Cells_EBV-transformed_lymphocytes
AFR-like	ENSG00000232104.3	RFX3-AS1	-0.512314	-0.00825006	0.608431	0.999515	Cells_EBV-transformed_lymphocytes
AFR-like	ENSG00000075975.15	MKRN2	-0.511536	-0.00717381	0.608976	0.999515	Cells_EBV-transformed_lymphocytes
AFR-like	ENSG00000178209.14	PLEC	-0.510601	-0.0125616	0.609631	0.999515	Cells_EBV-transformed_lymphocytes
AFR-like	ENSG00000169245.5	CXCL10	0.510425	0.0170903	0.609753	0.999515	Cells_EBV-transformed_lymphocytes
AFR-like	ENSG00000136573.12	BLK	-0.509221	-0.016031	0.610598	0.999515	Cells_EBV-transformed_lymphocytes
AFR-like	ENSG00000125629.14	INSIG2	-0.508578	-0.0562339	0.611048	0.999515	Cells_EBV-transformed_lymphocytes
AFR-like	ENSG00000141380.13	SS18	0.508143	0.00269714	0.611353	0.999515	Cells_EBV-transformed_lymphocytes
AFR-like	ENSG00000141076.17	UTP4	0.508081	0.0193044	0.611396	0.999515	Cells_EBV-transformed_lymphocytes
AFR-like	ENSG00000171298.12	GAA	-0.508064	-0.0137317	0.611409	0.999515	Cells_EBV-transformed_lymphocytes
AFR-like	ENSG00000110906.12	KCTD10	0.507409	0.00628642	0.611868	0.999515	Cells_EBV-transformed_lymphocytes
AFR-like	ENSG00000163879.10	DNALI1	0.506147	0.00810955	0.612753	0.999515	Cells_EBV-transformed_lymphocytes
AFR-like	ENSG00000131849.11	ZNF132	0.505676	0.0187076	0.613084	0.999515	Cells_EBV-transformed_lymphocytes
AFR-like	ENSG00000162390.17	ACOT11	-0.504839	-0.00407127	0.613672	0.999515	Cells_EBV-transformed_lymphocytes
AFR-like	ENSG00000177084.16	POLE	0.504266	0.016974	0.614074	0.999515	Cells_EBV-transformed_lymphocytes
AFR-like	ENSG00000259705.1	RP11-227D13.1	0.503027	0.00705197	0.614945	0.999515	Cells_EBV-transformed_lymphocytes
AFR-like	ENSG00000137411.16	VARS2	-0.502168	-0.004757	0.615549	0.999515	Cells_EBV-transformed_lymphocytes
AFR-like	ENSG00000161609.9	CCDC155	0.50192	0.00696382	0.615724	0.999515	Cells_EBV-transformed_lymphocytes
AFR-like	ENSG00000171863.12	RPS7	-0.501818	-0.0383037	0.615796	0.999515	Cells_EBV-transformed_lymphocytes
AFR-like	ENSG00000273297.1	RP11-38M8.1	-0.501698	-0.0166998	0.61588	0.999515	Cells_EBV-transformed_lymphocytes
AFR-like	ENSG00000120937.8	NPPB	0.501132	0.0243131	0.616278	0.999515	Cells_EBV-transformed_lymphocytes
AFR-like	ENSG00000271503.5	CCL5	-0.500197	-0.0271811	0.616936	0.999515	Cells_EBV-transformed_lymphocytes
AFR-like	ENSG00000133065.10	SLC41A1	-0.499488	-0.0073295	0.617435	0.999515	Cells_EBV-transformed_lymphocytes
AFR-like	ENSG00000125821.11	DTD1	0.499297	0.0163	0.61757	0.999515	Cells_EBV-transformed_lymphocytes
AFR-like	ENSG00000151773.12	CCDC122	0.499291	0.000133677	0.617574	0.999515	Cells_EBV-transformed_lymphocytes
AFR-like	ENSG00000118579.12	MED28	-0.498836	-0.00812761	0.617895	0.999515	Cells_EBV-transformed_lymphocytes
AFR-like	ENSG00000103199.13	ZNF500	-0.498737	-0.0121698	0.617965	0.999515	Cells_EBV-transformed_lymphocytes
AFR-like	ENSG00000137142.4	IGFBPL1	0.498684	0.0067053	0.618002	0.999515	Cells_EBV-transformed_lymphocytes
AFR-like	ENSG00000259959.1	RP11-121C2.2	0.498299	0.0136403	0.618273	0.999515	Cells_EBV-transformed_lymphocytes
AFR-like	ENSG00000117280.12	RAB29	-0.498135	-0.0130487	0.618389	0.999515	Cells_EBV-transformed_lymphocytes
AFR-like	ENSG00000136932.13	TRMO	0.497376	0.0487874	0.618924	0.999515	Cells_EBV-transformed_lymphocytes
AFR-like	ENSG00000162777.16	DENND2D	0.496605	0.00606235	0.619468	0.999515	Cells_EBV-transformed_lymphocytes
AFR-like	ENSG00000070961.15	ATP2B1	-0.496456	-0.0195328	0.619573	0.999515	Cells_EBV-transformed_lymphocytes
AFR-like	ENSG00000160856.20	FCRL3	0.496347	0.00667572	0.619649	0.999515	Cells_EBV-transformed_lymphocytes
AFR-like	ENSG00000165275.9	TRMT10B	-0.49428	-0.00227154	0.621108	0.999515	Cells_EBV-transformed_lymphocytes
AFR-like	ENSG00000167523.13	SPATA33	-0.494141	-0.0164573	0.621207	0.999515	Cells_EBV-transformed_lymphocytes
AFR-like	ENSG00000182534.13	MXRA7	0.492798	0.00309451	0.622155	0.999515	Cells_EBV-transformed_lymphocytes
AFR-like	ENSG00000073803.13	MAP3K13	0.492513	0.00722793	0.622357	0.999515	Cells_EBV-transformed_lymphocytes
AFR-like	ENSG00000036448.9	MYOM2	-0.492104	-0.00263121	0.622646	0.999515	Cells_EBV-transformed_lymphocytes
AFR-like	ENSG00000172113.8	NME6	0.491474	0.00550087	0.623091	0.999515	Cells_EBV-transformed_lymphocytes
AFR-like	ENSG00000002549.12	LAP3	-0.491461	-0.0211671	0.6231	0.999515	Cells_EBV-transformed_lymphocytes
AFR-like	ENSG00000174891.12	RSRC1	-0.491203	-0.0265401	0.623283	0.999515	Cells_EBV-transformed_lymphocytes
AFR-like	ENSG00000104951.15	IL4I1	0.491117	0.01209	0.623344	0.999515	Cells_EBV-transformed_lymphocytes
AFR-like	ENSG00000055211.12	GINM1	-0.49076	-0.0136245	0.623596	0.999515	Cells_EBV-transformed_lymphocytes
AFR-like	ENSG00000132141.13	CCT6B	-0.490668	-0.0098891	0.623661	0.999515	Cells_EBV-transformed_lymphocytes
AFR-like	ENSG00000172890.11	NADSYN1	0.490621	-0.000100676	0.623694	0.999515	Cells_EBV-transformed_lymphocytes
AFR-like	ENSG00000173141.4	MRPL57	0.490205	0.0199019	0.623989	0.999515	Cells_EBV-transformed_lymphocytes
AFR-like	ENSG00000174945.13	AMZ1	-0.48985	-0.0195719	0.62424	0.999515	Cells_EBV-transformed_lymphocytes
AFR-like	ENSG00000104093.13	DMXL2	0.489272	0.01883	0.624649	0.999515	Cells_EBV-transformed_lymphocytes
AFR-like	ENSG00000205356.9	TECPR1	-0.48892	-0.00909272	0.624898	0.999515	Cells_EBV-transformed_lymphocytes
AFR-like	ENSG00000166436.15	TRIM66	0.488224	0.00730098	0.625391	0.999515	Cells_EBV-transformed_lymphocytes
AFR-like	ENSG00000128891.15	C15orf57	0.486996	0.00431059	0.626261	0.999515	Cells_EBV-transformed_lymphocytes
AFR-like	ENSG00000272512.1	RP11-54O7.17	-0.486324	-0.00680143	0.626737	0.999515	Cells_EBV-transformed_lymphocytes
AFR-like	ENSG00000145214.13	DGKQ	-0.486091	-0.00294651	0.626903	0.999515	Cells_EBV-transformed_lymphocytes
AFR-like	ENSG00000145949.9	MYLK4	0.485809	0.00788472	0.627102	0.999515	Cells_EBV-transformed_lymphocytes
AFR-like	ENSG00000178093.13	TSSK6	0.485391	0.00415116	0.627399	0.999515	Cells_EBV-transformed_lymphocytes
AFR-like	ENSG00000054282.15	SDCCAG8	-0.485053	-0.00746365	0.627638	0.999515	Cells_EBV-transformed_lymphocytes
AFR-like	ENSG00000114054.13	PCCB	0.484895	0.0218093	0.627751	0.999515	Cells_EBV-transformed_lymphocytes
AFR-like	ENSG00000121310.16	ECHDC2	0.483385	0.0157879	0.628823	0.999515	Cells_EBV-transformed_lymphocytes
AFR-like	ENSG00000158483.15	FAM86C1	0.482821	0.0102516	0.629223	0.999515	Cells_EBV-transformed_lymphocytes
AFR-like	ENSG00000254999.3	BRK1	-0.48095	-0.0113287	0.630552	0.999515	Cells_EBV-transformed_lymphocytes
AFR-like	ENSG00000147471.11	PROSC	-0.480306	-0.00671974	0.63101	0.999515	Cells_EBV-transformed_lymphocytes
AFR-like	ENSG00000138777.19	PPA2	-0.480042	-0.00733176	0.631198	0.999515	Cells_EBV-transformed_lymphocytes
AFR-like	ENSG00000119718.10	EIF2B2	0.4797	0.00856964	0.631441	0.999515	Cells_EBV-transformed_lymphocytes
AFR-like	ENSG00000099834.18	CDHR5	-0.479659	-0.00367195	0.63147	0.999515	Cells_EBV-transformed_lymphocytes
AFR-like	ENSG00000159202.17	UBE2Z	-0.479628	-0.00716651	0.631492	0.999515	Cells_EBV-transformed_lymphocytes
AFR-like	ENSG00000214078.12	CPNE1	-0.479355	-0.00462347	0.631686	0.999515	Cells_EBV-transformed_lymphocytes
AFR-like	ENSG00000116863.10	ADPRHL2	0.47811	0.0126054	0.632572	0.999515	Cells_EBV-transformed_lymphocytes
AFR-like	ENSG00000197728.9	RPS26	-0.476469	-0.00340532	0.63374	0.999515	Cells_EBV-transformed_lymphocytes
AFR-like	ENSG00000081692.12	JMJD4	0.475112	0.0251407	0.634707	0.999515	Cells_EBV-transformed_lymphocytes
AFR-like	ENSG00000149548.14	CCDC15	-0.475035	-0.0174136	0.634762	0.999515	Cells_EBV-transformed_lymphocytes
AFR-like	ENSG00000179630.10	LACC1	-0.473731	-0.0106553	0.635692	0.999515	Cells_EBV-transformed_lymphocytes
AFR-like	ENSG00000156050.8	FAM161B	-0.473201	-0.00551231	0.63607	0.999515	Cells_EBV-transformed_lymphocytes
AFR-like	ENSG00000067533.5	RRP15	-0.472385	-0.0121019	0.636652	0.999515	Cells_EBV-transformed_lymphocytes
AFR-like	ENSG00000135541.20	AHI1	0.471214	0.0056111	0.637488	0.999515	Cells_EBV-transformed_lymphocytes
AFR-like	ENSG00000186088.15	GSAP	0.470402	0.00816571	0.638068	0.999515	Cells_EBV-transformed_lymphocytes
AFR-like	ENSG00000116014.9	KISS1R	-0.469593	-0.0278675	0.638646	0.999515	Cells_EBV-transformed_lymphocytes
AFR-like	ENSG00000068878.14	PSME4	0.469274	0.014954	0.638874	0.999515	Cells_EBV-transformed_lymphocytes
AFR-like	ENSG00000143498.17	TAF1A	0.46827	0.013828	0.639591	0.999515	Cells_EBV-transformed_lymphocytes
AFR-like	ENSG00000141295.13	SCRN2	-0.467872	-0.00658135	0.639876	0.999515	Cells_EBV-transformed_lymphocytes
AFR-like	ENSG00000186834.3	HEXIM1	0.467501	0.00926736	0.640141	0.999515	Cells_EBV-transformed_lymphocytes
AFR-like	ENSG00000064547.13	LPAR2	0.467084	0.0081134	0.640439	0.999515	Cells_EBV-transformed_lymphocytes
AFR-like	ENSG00000171217.5	CLDN20	-0.466865	-0.00236977	0.640597	0.999515	Cells_EBV-transformed_lymphocytes
AFR-like	ENSG00000213445.9	SIPA1	0.466551	0.0147619	0.640821	0.999515	Cells_EBV-transformed_lymphocytes
AFR-like	ENSG00000166471.10	TMEM41B	0.465896	0.00650121	0.64129	0.999515	Cells_EBV-transformed_lymphocytes
AFR-like	ENSG00000089006.16	SNX5	0.465151	0.0253607	0.641823	0.999515	Cells_EBV-transformed_lymphocytes
AFR-like	ENSG00000043591.5	ADRB1	-0.464878	-0.0089202	0.642019	0.999515	Cells_EBV-transformed_lymphocytes
AFR-like	ENSG00000182771.18	GRID1	0.464212	0.00883126	0.642496	0.999515	Cells_EBV-transformed_lymphocytes
AFR-like	ENSG00000116957.12	TBCE	0.463665	0.00642704	0.642888	0.999515	Cells_EBV-transformed_lymphocytes
AFR-like	ENSG00000166401.14	SERPINB8	-0.463608	-0.005229	0.642928	0.999515	Cells_EBV-transformed_lymphocytes
AFR-like	ENSG00000100330.15	MTMR3	0.463571	0.011761	0.642955	0.999515	Cells_EBV-transformed_lymphocytes
AFR-like	ENSG00000250081.1	CTD-2116N20.1	-0.463558	-0.00606651	0.642964	0.999515	Cells_EBV-transformed_lymphocytes
AFR-like	ENSG00000117335.19	CD46	-0.461891	-0.024427	0.644159	0.999515	Cells_EBV-transformed_lymphocytes
AFR-like	ENSG00000078070.12	MCCC1	-0.46161	-0.00652583	0.644361	0.999515	Cells_EBV-transformed_lymphocytes
AFR-like	ENSG00000154330.12	PGM5	-0.461601	-0.0103934	0.644368	0.999515	Cells_EBV-transformed_lymphocytes
AFR-like	ENSG00000251580.1	RP11-539L10.3	-0.461554	-0.00593295	0.644401	0.999515	Cells_EBV-transformed_lymphocytes
AFR-like	ENSG00000102606.17	ARHGEF7	-0.461452	-0.0125916	0.644475	0.999515	Cells_EBV-transformed_lymphocytes
AFR-like	ENSG00000178952.10	TUFM	-0.460884	-0.0255922	0.644882	0.999515	Cells_EBV-transformed_lymphocytes
AFR-like	ENSG00000146859.6	TMEM140	0.460602	0.0128387	0.645084	0.999515	Cells_EBV-transformed_lymphocytes
AFR-like	ENSG00000175581.13	MRPL48	-0.460588	-0.00887262	0.645094	0.999515	Cells_EBV-transformed_lymphocytes
AFR-like	ENSG00000131634.13	TMEM204	-0.460163	-0.0021718	0.645399	0.999515	Cells_EBV-transformed_lymphocytes
AFR-like	ENSG00000242474.2	AC093627.9	0.45919	0.0113583	0.646098	0.999515	Cells_EBV-transformed_lymphocytes
AFR-like	ENSG00000198677.10	TTC37	0.458835	0.00819485	0.646353	0.999515	Cells_EBV-transformed_lymphocytes
AFR-like	ENSG00000185104.19	FAF1	-0.458233	-0.00180164	0.646785	0.999515	Cells_EBV-transformed_lymphocytes
AFR-like	ENSG00000137841.11	PLCB2	0.458074	0.00643898	0.646899	0.999515	Cells_EBV-transformed_lymphocytes
AFR-like	ENSG00000162076.12	FLYWCH2	0.457989	0.0283869	0.64696	0.999515	Cells_EBV-transformed_lymphocytes
AFR-like	ENSG00000152104.11	PTPN14	0.457632	0.0224686	0.647217	0.999515	Cells_EBV-transformed_lymphocytes
AFR-like	ENSG00000143376.12	SNX27	0.457361	0.0070855	0.647411	0.999515	Cells_EBV-transformed_lymphocytes
AFR-like	ENSG00000148690.11	FRA10AC1	-0.457262	0.00146918	0.647483	0.999515	Cells_EBV-transformed_lymphocytes
AFR-like	ENSG00000166965.12	RCCD1	-0.457028	-0.00959216	0.647651	0.999515	Cells_EBV-transformed_lymphocytes
AFR-like	ENSG00000273449.1	RP11-218F10.3	0.456914	0.00531846	0.647733	0.999515	Cells_EBV-transformed_lymphocytes
AFR-like	ENSG00000185163.9	DDX51	-0.456594	-0.00587322	0.647963	0.999515	Cells_EBV-transformed_lymphocytes
AFR-like	ENSG00000268836.1	LA16c-OS12.2	0.455503	-0.000231548	0.648747	0.999515	Cells_EBV-transformed_lymphocytes
AFR-like	ENSG00000100029.17	PES1	-0.455068	-0.0117966	0.64906	0.999515	Cells_EBV-transformed_lymphocytes
AFR-like	ENSG00000155428.12	TRIM74	0.454977	0.0035481	0.649126	0.999515	Cells_EBV-transformed_lymphocytes
AFR-like	ENSG00000139899.10	CBLN3	0.454801	0.0112618	0.649253	0.999515	Cells_EBV-transformed_lymphocytes
AFR-like	ENSG00000142920.16	AZIN2	0.453689	0.0081539	0.650053	0.999515	Cells_EBV-transformed_lymphocytes
AFR-like	ENSG00000197980.12	LEKR1	0.451955	0.00371159	0.651302	0.999515	Cells_EBV-transformed_lymphocytes
AFR-like	ENSG00000123066.7	MED13L	0.451846	0.014281	0.65138	0.999515	Cells_EBV-transformed_lymphocytes
AFR-like	ENSG00000127366.5	TAS2R5	-0.450336	-0.0115149	0.652468	0.999515	Cells_EBV-transformed_lymphocytes
AFR-like	ENSG00000176681.14	LRRC37A	-0.450206	-0.0051789	0.652562	0.999515	Cells_EBV-transformed_lymphocytes
AFR-like	ENSG00000166797.10	FAM96A	0.45013	0.0213932	0.652617	0.999515	Cells_EBV-transformed_lymphocytes
AFR-like	ENSG00000205643.10	CDPF1	-0.450023	-0.00714219	0.652694	0.999515	Cells_EBV-transformed_lymphocytes
AFR-like	ENSG00000136108.14	CKAP2	-0.449786	-0.0252047	0.652865	0.999515	Cells_EBV-transformed_lymphocytes
AFR-like	ENSG00000180596.7	HIST1H2BC	0.449666	0.0119701	0.652952	0.999515	Cells_EBV-transformed_lymphocytes
AFR-like	ENSG00000139194.7	RBP5	-0.449078	-0.00200555	0.653376	0.999515	Cells_EBV-transformed_lymphocytes
AFR-like	ENSG00000197548.12	ATG7	0.448689	0.0077701	0.653656	0.999515	Cells_EBV-transformed_lymphocytes
AFR-like	ENSG00000166130.14	IKBIP	0.448584	0.0106148	0.653731	0.999515	Cells_EBV-transformed_lymphocytes
AFR-like	ENSG00000186364.11	NUDT17	-0.448553	-0.0164158	0.653754	0.999515	Cells_EBV-transformed_lymphocytes
AFR-like	ENSG00000111666.10	CHPT1	-0.448538	-0.00520622	0.653765	0.999515	Cells_EBV-transformed_lymphocytes
AFR-like	ENSG00000178055.11	PRSS42	0.447725	-0.000814507	0.654352	0.999515	Cells_EBV-transformed_lymphocytes
AFR-like	ENSG00000160972.9	PPP1R16A	-0.447391	-0.00831153	0.654593	0.999515	Cells_EBV-transformed_lymphocytes
AFR-like	ENSG00000163945.15	UVSSA	-0.447325	-0.00146345	0.65464	0.999515	Cells_EBV-transformed_lymphocytes
AFR-like	ENSG00000112303.13	VNN2	-0.446589	-0.00803483	0.655172	0.999515	Cells_EBV-transformed_lymphocytes
AFR-like	ENSG00000185963.13	BICD2	0.446453	0.00654769	0.65527	0.999515	Cells_EBV-transformed_lymphocytes
AFR-like	ENSG00000100441.9	KHNYN	0.445965	0.00766497	0.655622	0.999515	Cells_EBV-transformed_lymphocytes
AFR-like	ENSG00000220205.8	VAMP2	-0.445717	0.00691147	0.655802	0.999515	Cells_EBV-transformed_lymphocytes
AFR-like	ENSG00000129673.9	AANAT	-0.444683	-0.00485888	0.656549	0.999515	Cells_EBV-transformed_lymphocytes
AFR-like	ENSG00000198040.10	ZNF84	-0.444267	-0.016263	0.65685	0.999515	Cells_EBV-transformed_lymphocytes
AFR-like	ENSG00000159958.6	TNFRSF13C	0.443071	0.0129824	0.657714	0.999515	Cells_EBV-transformed_lymphocytes
AFR-like	ENSG00000281903.2	AF127936.7	-0.442777	-0.0148046	0.657927	0.999515	Cells_EBV-transformed_lymphocytes
AFR-like	ENSG00000080189.14	SLC35C2	0.442772	-0.000363972	0.65793	0.999515	Cells_EBV-transformed_lymphocytes
AFR-like	ENSG00000161980.5	POLR3K	0.44269	0.0130867	0.65799	0.999515	Cells_EBV-transformed_lymphocytes
AFR-like	ENSG00000074319.12	TSG101	-0.442524	-0.00590512	0.65811	0.999515	Cells_EBV-transformed_lymphocytes
AFR-like	ENSG00000047579.19	DTNBP1	0.44252	-0.000156295	0.658113	0.999515	Cells_EBV-transformed_lymphocytes
AFR-like	ENSG00000142089.15	IFITM3	0.442502	0.00409264	0.658126	0.999515	Cells_EBV-transformed_lymphocytes
AFR-like	ENSG00000177674.15	AGTRAP	-0.441968	-0.0069921	0.658513	0.999515	Cells_EBV-transformed_lymphocytes
AFR-like	ENSG00000213213.13	CCDC183	0.441759	0.00869796	0.658663	0.999515	Cells_EBV-transformed_lymphocytes
AFR-like	ENSG00000213780.10	GTF2H4	-0.441189	-0.0167644	0.659076	0.999515	Cells_EBV-transformed_lymphocytes
AFR-like	ENSG00000178665.14	ZNF713	-0.440923	-0.0123979	0.659269	0.999515	Cells_EBV-transformed_lymphocytes
AFR-like	ENSG00000096433.10	ITPR3	-0.440287	-0.0056235	0.659729	0.999515	Cells_EBV-transformed_lymphocytes
AFR-like	ENSG00000092470.11	WDR76	-0.44016	-0.0236898	0.659821	0.999515	Cells_EBV-transformed_lymphocytes
AFR-like	ENSG00000213903.8	LTB4R	-0.439929	-0.00682632	0.659989	0.999515	Cells_EBV-transformed_lymphocytes
AFR-like	ENSG00000184923.12	NUTM2A	0.439889	0.0107505	0.660017	0.999515	Cells_EBV-transformed_lymphocytes
AFR-like	ENSG00000170385.9	SLC30A1	0.439666	0.00671899	0.660179	0.999515	Cells_EBV-transformed_lymphocytes
AFR-like	ENSG00000274180.1	NATD1	0.439451	0.0132557	0.660335	0.999515	Cells_EBV-transformed_lymphocytes
AFR-like	ENSG00000108379.9	WNT3	0.439389	0.00887613	0.66038	0.999515	Cells_EBV-transformed_lymphocytes
AFR-like	ENSG00000180817.11	PPA1	0.439282	0.00120128	0.660457	0.999515	Cells_EBV-transformed_lymphocytes
AFR-like	ENSG00000137166.14	FOXP4	0.439235	0.0152214	0.660491	0.999515	Cells_EBV-transformed_lymphocytes
AFR-like	ENSG00000163320.10	CGGBP1	0.439072	0.01312	0.660609	0.999515	Cells_EBV-transformed_lymphocytes
AFR-like	ENSG00000100505.13	TRIM9	0.438592	0.0131399	0.660957	0.999515	Cells_EBV-transformed_lymphocytes
AFR-like	ENSG00000094975.13	SUCO	0.438429	-0.00457779	0.661075	0.999515	Cells_EBV-transformed_lymphocytes
AFR-like	ENSG00000086504.15	MRPL28	0.437629	0.00931005	0.661655	0.999515	Cells_EBV-transformed_lymphocytes
AFR-like	ENSG00000168255.19	POLR2J3	-0.437584	-0.00479392	0.661688	0.999515	Cells_EBV-transformed_lymphocytes
AFR-like	ENSG00000166377.19	ATP9B	0.437174	-0.000140627	0.661985	0.999515	Cells_EBV-transformed_lymphocytes
AFR-like	ENSG00000184164.14	CRELD2	0.437043	0.0140137	0.66208	0.999515	Cells_EBV-transformed_lymphocytes
AFR-like	ENSG00000024526.16	DEPDC1	0.435686	0.0921296	0.663064	0.999515	Cells_EBV-transformed_lymphocytes
AFR-like	ENSG00000241945.7	PWP2	-0.434461	-0.00147639	0.663954	0.999515	Cells_EBV-transformed_lymphocytes
AFR-like	ENSG00000255374.3	TAS2R43	-0.433965	-0.00430902	0.664314	0.999515	Cells_EBV-transformed_lymphocytes
AFR-like	ENSG00000167671.11	UBXN6	0.433579	0.0243512	0.664594	0.999515	Cells_EBV-transformed_lymphocytes
AFR-like	ENSG00000117791.15	2025-03-02	0.433076	0.00987604	0.66496	0.999515	Cells_EBV-transformed_lymphocytes
AFR-like	ENSG00000167077.12	MEI1	-0.433059	-0.00843825	0.664972	0.999515	Cells_EBV-transformed_lymphocytes
AFR-like	ENSG00000067113.16	PLPP1	-0.432727	-0.00974436	0.665213	0.999515	Cells_EBV-transformed_lymphocytes
AFR-like	ENSG00000135318.11	NT5E	0.431299	0.00676388	0.666251	0.999515	Cells_EBV-transformed_lymphocytes
AFR-like	ENSG00000162877.12	PM20D1	-0.430955	-0.011188	0.666501	0.999515	Cells_EBV-transformed_lymphocytes
AFR-like	ENSG00000275832.4	ARHGAP23	0.430625	0.0139507	0.666741	0.999515	Cells_EBV-transformed_lymphocytes
AFR-like	ENSG00000111361.12	EIF2B1	-0.429988	-0.0106628	0.667204	0.999515	Cells_EBV-transformed_lymphocytes
AFR-like	ENSG00000228300.13	C19orf24	-0.429908	-0.0224965	0.667262	0.999515	Cells_EBV-transformed_lymphocytes
AFR-like	ENSG00000212127.5	TAS2R14	-0.429618	-0.0164826	0.667474	0.999515	Cells_EBV-transformed_lymphocytes
AFR-like	ENSG00000101310.14	SEC23B	-0.429215	-0.0203945	0.667767	0.999515	Cells_EBV-transformed_lymphocytes
AFR-like	ENSG00000255150.2	EID3	-0.429199	-0.00267771	0.667778	0.999515	Cells_EBV-transformed_lymphocytes
AFR-like	ENSG00000165948.10	IFI27L1	0.428616	0.00722043	0.668203	0.999515	Cells_EBV-transformed_lymphocytes
AFR-like	ENSG00000180822.11	PSMG4	-0.427923	-0.0137515	0.668707	0.999515	Cells_EBV-transformed_lymphocytes
AFR-like	ENSG00000275074.1	NUDT18	-0.4271	-0.00831236	0.669306	0.999515	Cells_EBV-transformed_lymphocytes
AFR-like	ENSG00000011258.15	MBTD1	-0.426724	-0.0215456	0.669581	0.999515	Cells_EBV-transformed_lymphocytes
AFR-like	ENSG00000141480.17	ARRB2	0.426415	0.00611556	0.669806	0.999515	Cells_EBV-transformed_lymphocytes
AFR-like	ENSG00000204536.13	CCHCR1	0.426208	0.00289736	0.669956	0.999515	Cells_EBV-transformed_lymphocytes
AFR-like	ENSG00000181404.15	WASHC1	-0.425879	-0.0994206	0.670196	0.999515	Cells_EBV-transformed_lymphocytes
AFR-like	ENSG00000006282.20	SPATA20	0.425209	0.00202937	0.670685	0.999515	Cells_EBV-transformed_lymphocytes
AFR-like	ENSG00000266094.7	RASSF5	-0.424961	-0.0135527	0.670865	0.999515	Cells_EBV-transformed_lymphocytes
AFR-like	ENSG00000125247.15	TMTC4	-0.424778	-0.00452365	0.670998	0.999515	Cells_EBV-transformed_lymphocytes
AFR-like	ENSG00000272764.1	RP11-318E3.9	0.424656	0.00260537	0.671087	0.999515	Cells_EBV-transformed_lymphocytes
AFR-like	ENSG00000171824.13	EXOSC10	0.424327	0.00959636	0.671327	0.999515	Cells_EBV-transformed_lymphocytes
AFR-like	ENSG00000117862.11	TXNDC12	-0.423949	-0.0103697	0.671603	0.999515	Cells_EBV-transformed_lymphocytes
AFR-like	ENSG00000225434.2	LINC01504	0.42386	0.0124406	0.671668	0.999515	Cells_EBV-transformed_lymphocytes
AFR-like	ENSG00000198502.5	HLA-DRB5	-0.42363	-0.00207498	0.671836	0.999515	Cells_EBV-transformed_lymphocytes
AFR-like	ENSG00000167747.13	C19orf48	-0.423047	0.000124575	0.672261	0.999515	Cells_EBV-transformed_lymphocytes
AFR-like	ENSG00000272886.5	DCP1A	0.421761	0.0120938	0.673199	0.999515	Cells_EBV-transformed_lymphocytes
AFR-like	ENSG00000263063.1	RP11-388C12.1	0.421655	0.000413248	0.673277	0.999515	Cells_EBV-transformed_lymphocytes
AFR-like	ENSG00000151176.7	PLBD2	0.42165	0.0110944	0.67328	0.999515	Cells_EBV-transformed_lymphocytes
AFR-like	ENSG00000105483.17	CARD8	-0.421572	-0.00269547	0.673337	0.999515	Cells_EBV-transformed_lymphocytes
AFR-like	ENSG00000271992.1	RP11-42O15.3	0.421257	0.00922501	0.673568	0.999515	Cells_EBV-transformed_lymphocytes
AFR-like	ENSG00000177697.17	CD151	-0.420859	-0.00316043	0.673858	0.999515	Cells_EBV-transformed_lymphocytes
AFR-like	ENSG00000130956.13	HABP4	-0.420643	0.00126124	0.674016	0.999515	Cells_EBV-transformed_lymphocytes
AFR-like	ENSG00000244486.8	SCARF2	-0.419694	-0.00516601	0.674709	0.999515	Cells_EBV-transformed_lymphocytes
AFR-like	ENSG00000244045.12	TMEM199	0.419187	0.00709688	0.67508	0.999515	Cells_EBV-transformed_lymphocytes
AFR-like	ENSG00000185404.16	SP140L	-0.419153	-0.00930037	0.675104	0.999515	Cells_EBV-transformed_lymphocytes
AFR-like	ENSG00000112210.11	RAB23	-0.418738	0.00149463	0.675407	0.999515	Cells_EBV-transformed_lymphocytes
AFR-like	ENSG00000057468.6	MSH4	-0.418047	-0.00590917	0.675913	0.999515	Cells_EBV-transformed_lymphocytes
AFR-like	ENSG00000119844.15	AFTPH	0.417784	0.0195817	0.676105	0.999515	Cells_EBV-transformed_lymphocytes
AFR-like	ENSG00000088298.12	EDEM2	-0.417624	-0.00657485	0.676222	0.999515	Cells_EBV-transformed_lymphocytes
AFR-like	ENSG00000103174.11	NAGPA	-0.416745	-0.00621075	0.676865	0.999515	Cells_EBV-transformed_lymphocytes
AFR-like	ENSG00000188234.13	AGAP4	-0.416241	-0.0202735	0.677233	0.999515	Cells_EBV-transformed_lymphocytes
AFR-like	ENSG00000100968.13	NFATC4	-0.415976	-0.00862363	0.677427	0.999515	Cells_EBV-transformed_lymphocytes
AFR-like	ENSG00000107951.14	MTPAP	-0.415144	-0.0351209	0.678036	0.999515	Cells_EBV-transformed_lymphocytes
AFR-like	ENSG00000166847.9	DCTN5	-0.414898	-0.00370447	0.678217	0.999515	Cells_EBV-transformed_lymphocytes
AFR-like	ENSG00000274213.1	RP11-670E13.6	-0.413652	-0.0100936	0.679129	0.999515	Cells_EBV-transformed_lymphocytes
AFR-like	ENSG00000124116.18	WFDC3	0.413083	-1.18916e-05	0.679546	0.999515	Cells_EBV-transformed_lymphocytes
AFR-like	ENSG00000234630.1	LL22NC03-2H8.4	-0.412729	-0.0172322	0.679805	0.999515	Cells_EBV-transformed_lymphocytes
AFR-like	ENSG00000139835.13	GRTP1	-0.412151	-0.00692472	0.680229	0.999515	Cells_EBV-transformed_lymphocytes
AFR-like	ENSG00000127311.9	HELB	0.411482	0.00784098	0.680719	0.999515	Cells_EBV-transformed_lymphocytes
AFR-like	ENSG00000113645.14	WWC1	-0.41048	-0.010364	0.681454	0.999515	Cells_EBV-transformed_lymphocytes
AFR-like	ENSG00000152952.11	PLOD2	-0.409623	-0.00997443	0.682082	0.999515	Cells_EBV-transformed_lymphocytes
AFR-like	ENSG00000260804.3	LINC01963	-0.409484	-0.0169129	0.682185	0.999515	Cells_EBV-transformed_lymphocytes
AFR-like	ENSG00000176261.15	ZBTB8OS	-0.408246	-0.00812281	0.683093	0.999515	Cells_EBV-transformed_lymphocytes
AFR-like	ENSG00000187753.12	C9orf153	0.408212	0.0109506	0.683118	0.999515	Cells_EBV-transformed_lymphocytes
AFR-like	ENSG00000014138.8	POLA2	-0.408027	-0.018937	0.683254	0.999515	Cells_EBV-transformed_lymphocytes
AFR-like	ENSG00000270964.1	RP11-502I4.3	0.407408	0.0029323	0.683709	0.999515	Cells_EBV-transformed_lymphocytes
AFR-like	ENSG00000183281.14	PLGLB1	-0.406773	-0.00436299	0.684175	0.999515	Cells_EBV-transformed_lymphocytes
AFR-like	ENSG00000166275.15	BORCS7	-0.405535	-0.00803925	0.685084	0.999515	Cells_EBV-transformed_lymphocytes
AFR-like	ENSG00000180992.6	MRPL14	-0.405515	-0.00523562	0.685099	0.999515	Cells_EBV-transformed_lymphocytes
AFR-like	ENSG00000253317.1	RP11-142A23.1	0.40522	-0.00144971	0.685316	0.999515	Cells_EBV-transformed_lymphocytes
AFR-like	ENSG00000148935.10	GAS2	-0.404937	-0.0125117	0.685524	0.999515	Cells_EBV-transformed_lymphocytes
AFR-like	ENSG00000137504.13	CREBZF	-0.404398	-0.00413256	0.68592	0.999515	Cells_EBV-transformed_lymphocytes
AFR-like	ENSG00000140374.15	ETFA	-0.403635	-0.0165067	0.686481	0.999515	Cells_EBV-transformed_lymphocytes
AFR-like	ENSG00000189306.10	RRP7A	0.401978	0.00847786	0.6877	0.999515	Cells_EBV-transformed_lymphocytes
AFR-like	ENSG00000166428.12	PLD4	-0.400213	-0.00357796	0.689	0.999515	Cells_EBV-transformed_lymphocytes
AFR-like	ENSG00000131042.14	LILRB2	0.400155	0.00201812	0.689043	0.999515	Cells_EBV-transformed_lymphocytes
AFR-like	ENSG00000175575.12	PAAF1	-0.399944	-0.0014743	0.689198	0.999515	Cells_EBV-transformed_lymphocytes
AFR-like	ENSG00000183066.14	WBP2NL	0.399799	0.001482	0.689304	0.999515	Cells_EBV-transformed_lymphocytes
AFR-like	ENSG00000182986.12	ZNF320	0.398609	0.00331948	0.690181	0.999515	Cells_EBV-transformed_lymphocytes
AFR-like	ENSG00000140876.11	NUDT7	0.398481	0.0160889	0.690275	0.999515	Cells_EBV-transformed_lymphocytes
AFR-like	ENSG00000261587.2	TMEM249	0.39814	0.0111149	0.690527	0.999515	Cells_EBV-transformed_lymphocytes
AFR-like	ENSG00000132481.6	TRIM47	0.397542	0.0133636	0.690968	0.999515	Cells_EBV-transformed_lymphocytes
AFR-like	ENSG00000126777.17	KTN1	0.397172	0.0192509	0.691241	0.999515	Cells_EBV-transformed_lymphocytes
AFR-like	ENSG00000137806.8	NDUFAF1	0.396675	0.00748732	0.691607	0.999515	Cells_EBV-transformed_lymphocytes
AFR-like	ENSG00000188505.4	NCCRP1	0.396362	0.00807743	0.691838	0.999515	Cells_EBV-transformed_lymphocytes
AFR-like	ENSG00000181027.10	FKRP	0.395968	0.00974919	0.692129	0.999515	Cells_EBV-transformed_lymphocytes
AFR-like	ENSG00000166788.9	SAAL1	0.395675	0.0139559	0.692344	0.999515	Cells_EBV-transformed_lymphocytes
AFR-like	ENSG00000127328.21	RAB3IP	-0.39548	-0.00835646	0.692489	0.999515	Cells_EBV-transformed_lymphocytes
AFR-like	ENSG00000108433.16	GOSR2	-0.395364	-0.0130156	0.692574	0.999515	Cells_EBV-transformed_lymphocytes
AFR-like	ENSG00000153395.9	LPCAT1	0.394546	0.00926833	0.693178	0.999515	Cells_EBV-transformed_lymphocytes
AFR-like	ENSG00000214113.10	LYRM4	0.394316	0.00471991	0.693347	0.999515	Cells_EBV-transformed_lymphocytes
AFR-like	ENSG00000126432.13	PRDX5	0.392997	0.00395615	0.694322	0.999515	Cells_EBV-transformed_lymphocytes
AFR-like	ENSG00000130702.15	LAMA5	-0.392932	-0.0106038	0.694369	0.999515	Cells_EBV-transformed_lymphocytes
AFR-like	ENSG00000057935.13	MTA3	-0.391662	-0.00686395	0.695308	0.999515	Cells_EBV-transformed_lymphocytes
AFR-like	ENSG00000165997.4	ARL5B	0.391228	0.0111517	0.695629	0.999515	Cells_EBV-transformed_lymphocytes
AFR-like	ENSG00000123395.14	ATG101	0.389153	0.0246381	0.697163	0.999515	Cells_EBV-transformed_lymphocytes
AFR-like	ENSG00000204351.11	SKIV2L	-0.388997	-0.00614852	0.697279	0.999515	Cells_EBV-transformed_lymphocytes
AFR-like	ENSG00000250274.1	CTB-114C7.4	0.38865	0.00341337	0.697535	0.999515	Cells_EBV-transformed_lymphocytes
AFR-like	ENSG00000160789.19	LMNA	0.388636	0.0202764	0.697546	0.999515	Cells_EBV-transformed_lymphocytes
AFR-like	ENSG00000213625.8	LEPROT	-0.388039	-0.00524119	0.697987	0.999515	Cells_EBV-transformed_lymphocytes
AFR-like	ENSG00000006283.17	CACNA1G	-0.38724	0.00118967	0.698578	0.999515	Cells_EBV-transformed_lymphocytes
AFR-like	ENSG00000237541.3	HLA-DQA2	0.386952	0.0021156	0.698792	0.999515	Cells_EBV-transformed_lymphocytes
AFR-like	ENSG00000100056.11	DGCR14	0.386858	0.0117233	0.698862	0.999515	Cells_EBV-transformed_lymphocytes
AFR-like	ENSG00000250312.6	ZNF718	-0.38659	-0.0109668	0.69906	0.999515	Cells_EBV-transformed_lymphocytes
AFR-like	ENSG00000160284.14	SPATC1L	-0.386388	-0.0167929	0.699209	0.999515	Cells_EBV-transformed_lymphocytes
AFR-like	ENSG00000260259.1	LINC02166	0.386189	0.0275935	0.699357	0.999515	Cells_EBV-transformed_lymphocytes
AFR-like	ENSG00000139714.12	MORN3	0.38612	0.0273103	0.699408	0.999515	Cells_EBV-transformed_lymphocytes
AFR-like	ENSG00000010318.20	PHF7	0.385486	0.00841916	0.699878	0.999515	Cells_EBV-transformed_lymphocytes
AFR-like	ENSG00000113643.8	RARS	-0.38519	-0.0256197	0.700097	0.999515	Cells_EBV-transformed_lymphocytes
AFR-like	ENSG00000123473.15	STIL	-0.384876	-0.0141648	0.700329	0.999515	Cells_EBV-transformed_lymphocytes
AFR-like	ENSG00000168779.19	SHOX2	0.384607	0.00837067	0.700529	0.999515	Cells_EBV-transformed_lymphocytes
AFR-like	ENSG00000228696.8	ARL17B	-0.384346	-0.00346645	0.700722	0.999515	Cells_EBV-transformed_lymphocytes
AFR-like	ENSG00000145416.13	2025-03-01	0.384241	0.0116102	0.7008	0.999515	Cells_EBV-transformed_lymphocytes
AFR-like	ENSG00000144120.12	TMEM177	0.38346	0.00706851	0.701379	0.999515	Cells_EBV-transformed_lymphocytes
AFR-like	ENSG00000154040.20	CABYR	0.383457	0.00560991	0.701381	0.999515	Cells_EBV-transformed_lymphocytes
AFR-like	ENSG00000233927.4	RPS28	0.383134	0.0101446	0.701621	0.999515	Cells_EBV-transformed_lymphocytes
AFR-like	ENSG00000006695.10	COX10	0.382873	0.0120373	0.701814	0.999515	Cells_EBV-transformed_lymphocytes
AFR-like	ENSG00000173762.7	CD7	0.382692	0.0146565	0.701948	0.999515	Cells_EBV-transformed_lymphocytes
AFR-like	ENSG00000104427.11	ZC2HC1A	0.382372	0.00220004	0.702186	0.999515	Cells_EBV-transformed_lymphocytes
AFR-like	ENSG00000206503.12	HLA-A	-0.381742	0.000410115	0.702653	0.999515	Cells_EBV-transformed_lymphocytes
AFR-like	ENSG00000129646.14	QRICH2	0.381727	0.0186886	0.702664	0.999515	Cells_EBV-transformed_lymphocytes
AFR-like	ENSG00000106392.10	C1GALT1	0.381418	0.00737117	0.702893	0.999515	Cells_EBV-transformed_lymphocytes
AFR-like	ENSG00000013561.17	RNF14	-0.380978	-0.00963037	0.703219	0.999515	Cells_EBV-transformed_lymphocytes
AFR-like	ENSG00000146281.5	PM20D2	-0.380471	-0.00395806	0.703596	0.999515	Cells_EBV-transformed_lymphocytes
AFR-like	ENSG00000197375.12	SLC22A5	-0.380029	-0.00196564	0.703924	0.999515	Cells_EBV-transformed_lymphocytes
AFR-like	ENSG00000169683.7	LRRC45	-0.378434	-0.000822014	0.705108	0.999515	Cells_EBV-transformed_lymphocytes
AFR-like	ENSG00000124491.15	F13A1	0.378317	0.00348729	0.705195	0.999515	Cells_EBV-transformed_lymphocytes
AFR-like	ENSG00000154319.14	FAM167A	0.378257	0.00261396	0.70524	0.999515	Cells_EBV-transformed_lymphocytes
AFR-like	ENSG00000162616.8	DNAJB4	-0.378199	-0.0122109	0.705283	0.999515	Cells_EBV-transformed_lymphocytes
AFR-like	ENSG00000007314.12	SCN4A	0.377882	0.0206368	0.705518	0.999515	Cells_EBV-transformed_lymphocytes
AFR-like	ENSG00000274317.1	RP11-93G5.1	-0.377723	0.00178273	0.705636	0.999515	Cells_EBV-transformed_lymphocytes
AFR-like	ENSG00000156411.9	C14orf2	-0.377575	0.00791225	0.705746	0.999515	Cells_EBV-transformed_lymphocytes
AFR-like	ENSG00000163875.15	MEAF6	-0.377275	-0.00545942	0.705969	0.999515	Cells_EBV-transformed_lymphocytes
AFR-like	ENSG00000281005.1	LINC00921	-0.376664	-0.00869907	0.706423	0.999515	Cells_EBV-transformed_lymphocytes
AFR-like	ENSG00000197535.14	MYO5A	-0.376013	-0.00327284	0.706908	0.999515	Cells_EBV-transformed_lymphocytes
AFR-like	ENSG00000137996.12	RTCA	0.374154	0.00532917	0.70829	0.999515	Cells_EBV-transformed_lymphocytes
AFR-like	ENSG00000157895.11	C12orf43	-0.373919	-0.0119149	0.708464	0.999515	Cells_EBV-transformed_lymphocytes
AFR-like	ENSG00000074266.19	EED	0.373763	0.0123041	0.708581	0.999515	Cells_EBV-transformed_lymphocytes
AFR-like	ENSG00000162441.11	LZIC	-0.372715	-0.00263922	0.709361	0.999515	Cells_EBV-transformed_lymphocytes
AFR-like	ENSG00000143149.12	ALDH9A1	0.371987	0.00426156	0.709902	0.999515	Cells_EBV-transformed_lymphocytes
AFR-like	ENSG00000175189.3	INHBC	-0.371297	-0.025532	0.710417	0.999515	Cells_EBV-transformed_lymphocytes
AFR-like	ENSG00000213889.10	PPM1N	0.371242	0.011608	0.710457	0.999515	Cells_EBV-transformed_lymphocytes
AFR-like	ENSG00000153933.9	DGKE	0.371038	0.00727687	0.710609	0.999515	Cells_EBV-transformed_lymphocytes
AFR-like	ENSG00000180611.6	MB21D2	0.370629	0.00392763	0.710914	0.999515	Cells_EBV-transformed_lymphocytes
AFR-like	ENSG00000146707.14	POMZP3	-0.369596	-0.0026057	0.711683	0.999515	Cells_EBV-transformed_lymphocytes
AFR-like	ENSG00000117480.15	FAAH	-0.368815	-0.00744312	0.712266	0.999515	Cells_EBV-transformed_lymphocytes
AFR-like	ENSG00000127084.17	FGD3	0.368683	-0.000430728	0.712364	0.999515	Cells_EBV-transformed_lymphocytes
AFR-like	ENSG00000169246.16	NPIPB3	0.368668	0.00953303	0.712375	0.999515	Cells_EBV-transformed_lymphocytes
AFR-like	ENSG00000093010.13	COMT	-0.368363	-0.016976	0.712602	0.999515	Cells_EBV-transformed_lymphocytes
AFR-like	ENSG00000271991.1	RP11-79O8.1	-0.368268	-0.00790246	0.712674	0.999515	Cells_EBV-transformed_lymphocytes
AFR-like	ENSG00000164219.9	PGGT1B	-0.368122	-0.018485	0.712782	0.999515	Cells_EBV-transformed_lymphocytes
AFR-like	ENSG00000128245.14	YWHAH	-0.366929	-0.00721218	0.713672	0.999515	Cells_EBV-transformed_lymphocytes
AFR-like	ENSG00000164172.18	MOCS2	-0.366622	-0.00151338	0.713901	0.999515	Cells_EBV-transformed_lymphocytes
AFR-like	ENSG00000180917.17	CMTR2	-0.366523	-0.0146561	0.713975	0.999515	Cells_EBV-transformed_lymphocytes
AFR-like	ENSG00000177239.14	MAN1B1	0.365873	0.0202945	0.71446	0.999515	Cells_EBV-transformed_lymphocytes
AFR-like	ENSG00000134313.15	KIDINS220	-0.365399	-0.00791082	0.714813	0.999515	Cells_EBV-transformed_lymphocytes
AFR-like	ENSG00000136143.14	SUCLA2	0.364874	0.00537663	0.715206	0.999515	Cells_EBV-transformed_lymphocytes
AFR-like	ENSG00000172785.18	CBWD1	0.36467	0.00320434	0.715358	0.999515	Cells_EBV-transformed_lymphocytes
AFR-like	ENSG00000100336.17	APOL4	-0.363596	-0.00468378	0.716159	0.999515	Cells_EBV-transformed_lymphocytes
AFR-like	ENSG00000164535.14	DAGLB	-0.363357	-0.0102689	0.716338	0.999515	Cells_EBV-transformed_lymphocytes
AFR-like	ENSG00000237310.1	GS1-124K5.4	-0.362958	-0.00708521	0.716636	0.999515	Cells_EBV-transformed_lymphocytes
AFR-like	ENSG00000177383.4	MAGEF1	-0.361964	-0.00885752	0.717379	0.999515	Cells_EBV-transformed_lymphocytes
AFR-like	ENSG00000126216.13	TUBGCP3	-0.361819	-0.0022173	0.717487	0.999515	Cells_EBV-transformed_lymphocytes
AFR-like	ENSG00000196458.10	ZNF605	-0.360645	-0.0087707	0.718365	0.999515	Cells_EBV-transformed_lymphocytes
AFR-like	ENSG00000108950.11	FAM20A	0.360221	0.00106081	0.718682	0.999515	Cells_EBV-transformed_lymphocytes
AFR-like	ENSG00000197128.11	ZNF772	-0.359537	-0.00532026	0.719193	0.999515	Cells_EBV-transformed_lymphocytes
AFR-like	ENSG00000138035.14	PNPT1	-0.359438	-0.0106447	0.719267	0.999515	Cells_EBV-transformed_lymphocytes
AFR-like	ENSG00000172247.3	C1QTNF4	-0.359269	-0.00567653	0.719394	0.999515	Cells_EBV-transformed_lymphocytes
AFR-like	ENSG00000119906.11	SLF2	-0.358159	-0.0115237	0.720224	0.999515	Cells_EBV-transformed_lymphocytes
AFR-like	ENSG00000112031.15	MTRF1L	0.356366	0.00203958	0.721567	0.999515	Cells_EBV-transformed_lymphocytes
AFR-like	ENSG00000119878.5	CRIPT	0.356163	0.00568106	0.721719	0.999515	Cells_EBV-transformed_lymphocytes
AFR-like	ENSG00000184056.14	VPS33B	-0.356158	-0.00478302	0.721722	0.999515	Cells_EBV-transformed_lymphocytes
AFR-like	ENSG00000138030.12	KHK	0.356086	0.00512624	0.721776	0.999515	Cells_EBV-transformed_lymphocytes
AFR-like	ENSG00000163682.15	RPL9	0.355671	0.00332955	0.722087	0.999515	Cells_EBV-transformed_lymphocytes
AFR-like	ENSG00000110723.11	EXPH5	-0.354797	-0.001716	0.722742	0.999515	Cells_EBV-transformed_lymphocytes
AFR-like	ENSG00000065000.15	AP3D1	-0.354473	-0.0135682	0.722985	0.999515	Cells_EBV-transformed_lymphocytes
AFR-like	ENSG00000179344.16	HLA-DQB1	-0.353803	-0.00189377	0.723487	0.999515	Cells_EBV-transformed_lymphocytes
AFR-like	ENSG00000237440.8	ZNF737	0.353739	-0.000187421	0.723534	0.999515	Cells_EBV-transformed_lymphocytes
AFR-like	ENSG00000238063.2	LINC01685	-0.353393	-0.00211499	0.723794	0.999515	Cells_EBV-transformed_lymphocytes
AFR-like	ENSG00000168356.11	SCN11A	0.353023	0.00442879	0.724071	0.999515	Cells_EBV-transformed_lymphocytes
AFR-like	ENSG00000162836.11	ACP6	-0.352493	-0.00517901	0.724469	0.999515	Cells_EBV-transformed_lymphocytes
AFR-like	ENSG00000141579.6	ZNF750	-0.351851	-0.00806131	0.72495	0.999515	Cells_EBV-transformed_lymphocytes
AFR-like	ENSG00000095383.19	TBC1D2	-0.35182	-0.00936349	0.724973	0.999515	Cells_EBV-transformed_lymphocytes
AFR-like	ENSG00000198894.7	CIPC	0.351701	0.00327518	0.725063	0.999515	Cells_EBV-transformed_lymphocytes
AFR-like	ENSG00000084112.14	SSH1	-0.351333	-0.0111607	0.725338	0.999515	Cells_EBV-transformed_lymphocytes
AFR-like	ENSG00000106701.11	FSD1L	0.350756	0.0324407	0.725771	0.999515	Cells_EBV-transformed_lymphocytes
AFR-like	ENSG00000140092.14	FBLN5	0.350739	0.0026917	0.725784	0.999515	Cells_EBV-transformed_lymphocytes
AFR-like	ENSG00000136875.12	PRPF4	0.350668	0.0109228	0.725837	0.999515	Cells_EBV-transformed_lymphocytes
AFR-like	ENSG00000176894.9	PXMP2	0.350224	0.00434151	0.72617	0.999515	Cells_EBV-transformed_lymphocytes
AFR-like	ENSG00000196189.12	SEMA4A	-0.350138	-0.00810217	0.726235	0.999515	Cells_EBV-transformed_lymphocytes
AFR-like	ENSG00000145088.8	EAF2	0.349674	0.00448368	0.726584	0.999515	Cells_EBV-transformed_lymphocytes
AFR-like	ENSG00000243819.4	RN7SL832P	-0.349154	-0.0128661	0.726974	0.999515	Cells_EBV-transformed_lymphocytes
AFR-like	ENSG00000178184.15	PARD6G	-0.348943	0.00801393	0.727132	0.999515	Cells_EBV-transformed_lymphocytes
AFR-like	ENSG00000197713.14	RPE	0.348774	0.00810628	0.727259	0.999515	Cells_EBV-transformed_lymphocytes
AFR-like	ENSG00000054267.21	ARID4B	-0.347959	-0.010125	0.727871	0.999515	Cells_EBV-transformed_lymphocytes
AFR-like	ENSG00000238227.7	C9orf69	0.347245	0.0138124	0.728408	0.999515	Cells_EBV-transformed_lymphocytes
AFR-like	ENSG00000240563.1	L1TD1	-0.347147	-0.00285141	0.728481	0.999515	Cells_EBV-transformed_lymphocytes
AFR-like	ENSG00000127054.20	INTS11	-0.346689	-0.000872107	0.728825	0.999515	Cells_EBV-transformed_lymphocytes
AFR-like	ENSG00000178295.14	GEN1	0.346398	0.00639883	0.729044	0.999515	Cells_EBV-transformed_lymphocytes
AFR-like	ENSG00000183160.8	TMEM119	0.344457	0.00460031	0.730503	0.999515	Cells_EBV-transformed_lymphocytes
AFR-like	ENSG00000095015.5	MAP3K1	-0.344328	-0.0316578	0.7306	0.999515	Cells_EBV-transformed_lymphocytes
AFR-like	ENSG00000177595.17	PIDD1	0.343221	0.0026622	0.731432	0.999515	Cells_EBV-transformed_lymphocytes
AFR-like	ENSG00000139187.9	KLRG1	0.342958	0.0132121	0.73163	0.999515	Cells_EBV-transformed_lymphocytes
AFR-like	ENSG00000160223.16	ICOSLG	0.342783	0.00908487	0.731762	0.999515	Cells_EBV-transformed_lymphocytes
AFR-like	ENSG00000060971.17	ACAA1	-0.342357	-0.0194581	0.732082	0.999515	Cells_EBV-transformed_lymphocytes
AFR-like	ENSG00000106733.20	NMRK1	-0.342276	-0.00263807	0.732143	0.999515	Cells_EBV-transformed_lymphocytes
AFR-like	ENSG00000257093.6	KIAA1147	-0.341472	-0.0102442	0.732749	0.999515	Cells_EBV-transformed_lymphocytes
AFR-like	ENSG00000047662.4	FAM184B	0.341388	0.00257897	0.732811	0.999515	Cells_EBV-transformed_lymphocytes
AFR-like	ENSG00000171928.13	TVP23B	-0.341276	-0.00521124	0.732896	0.999515	Cells_EBV-transformed_lymphocytes
AFR-like	ENSG00000060558.3	GNA15	0.341007	0.0225651	0.733098	0.999515	Cells_EBV-transformed_lymphocytes
AFR-like	ENSG00000102858.12	MGRN1	0.340124	0.00794882	0.733763	0.999515	Cells_EBV-transformed_lymphocytes
AFR-like	ENSG00000135437.9	RDH5	0.340119	-0.00211283	0.733767	0.999515	Cells_EBV-transformed_lymphocytes
AFR-like	ENSG00000030110.12	BAK1	-0.33954	-0.00775729	0.734203	0.999515	Cells_EBV-transformed_lymphocytes
AFR-like	ENSG00000204520.12	MICA	-0.339078	-0.0042995	0.734551	0.999515	Cells_EBV-transformed_lymphocytes
AFR-like	ENSG00000171368.11	TPPP	-0.337951	-0.016255	0.7354	0.999515	Cells_EBV-transformed_lymphocytes
AFR-like	ENSG00000273272.1	CTA-384D8.34	0.33771	0.00451917	0.735582	0.999515	Cells_EBV-transformed_lymphocytes
AFR-like	ENSG00000042493.15	CAPG	-0.33743	-0.00386275	0.735793	0.999515	Cells_EBV-transformed_lymphocytes
AFR-like	ENSG00000148803.11	FUOM	0.336709	0.021425	0.736336	0.999515	Cells_EBV-transformed_lymphocytes
AFR-like	ENSG00000086232.12	EIF2AK1	-0.336613	-0.00199312	0.736409	0.999515	Cells_EBV-transformed_lymphocytes
AFR-like	ENSG00000232859.9	LYRM9	-0.336109	-0.0127957	0.736789	0.999515	Cells_EBV-transformed_lymphocytes
AFR-like	ENSG00000125863.18	MKKS	0.33551	0.00922507	0.737241	0.999515	Cells_EBV-transformed_lymphocytes
AFR-like	ENSG00000172650.13	AGAP5	0.334403	0.0124349	0.738076	0.999515	Cells_EBV-transformed_lymphocytes
AFR-like	ENSG00000166170.9	BAG5	0.33392	0.0109931	0.73844	0.999515	Cells_EBV-transformed_lymphocytes
AFR-like	ENSG00000141736.13	ERBB2	-0.33388	-0.00702618	0.73847	0.999515	Cells_EBV-transformed_lymphocytes
AFR-like	ENSG00000173085.13	COQ2	-0.333662	-0.00560663	0.738634	0.999515	Cells_EBV-transformed_lymphocytes
AFR-like	ENSG00000102886.14	GDPD3	0.333502	0.0026561	0.738755	0.999515	Cells_EBV-transformed_lymphocytes
AFR-like	ENSG00000164880.15	INTS1	0.333072	0.00488737	0.73908	0.999515	Cells_EBV-transformed_lymphocytes
AFR-like	ENSG00000241043.1	GVQW1	0.333064	0.0070752	0.739086	0.999515	Cells_EBV-transformed_lymphocytes
AFR-like	ENSG00000172640.3	OR10AD1	0.332353	0.0069254	0.739623	0.999515	Cells_EBV-transformed_lymphocytes
AFR-like	ENSG00000018699.11	TTC27	-0.332316	-0.00118242	0.739651	0.999515	Cells_EBV-transformed_lymphocytes
AFR-like	ENSG00000138639.17	ARHGAP24	-0.332261	-0.00627237	0.739692	0.999515	Cells_EBV-transformed_lymphocytes
AFR-like	ENSG00000117394.20	SLC2A1	-0.332111	-0.017274	0.739805	0.999515	Cells_EBV-transformed_lymphocytes
AFR-like	ENSG00000272892.1	RP11-57G10.8	-0.331995	0.00268319	0.739893	0.999515	Cells_EBV-transformed_lymphocytes
AFR-like	ENSG00000160917.14	CPSF4	-0.331599	-0.0502797	0.740192	0.999515	Cells_EBV-transformed_lymphocytes
AFR-like	ENSG00000138085.16	ATRAID	0.331394	0.00817955	0.740347	0.999515	Cells_EBV-transformed_lymphocytes
AFR-like	ENSG00000164048.13	ZNF589	0.331019	0.00255503	0.74063	0.999515	Cells_EBV-transformed_lymphocytes
AFR-like	ENSG00000100979.14	PLTP	-0.330767	-0.0131565	0.740821	0.999515	Cells_EBV-transformed_lymphocytes
AFR-like	ENSG00000035499.12	DEPDC1B	-0.330623	-1.80508e-05	0.740929	0.999515	Cells_EBV-transformed_lymphocytes
AFR-like	ENSG00000132275.10	RRP8	0.330178	0.0106287	0.741265	0.999515	Cells_EBV-transformed_lymphocytes
AFR-like	ENSG00000075826.16	SEC31B	0.330031	0.00291551	0.741377	0.999515	Cells_EBV-transformed_lymphocytes
AFR-like	ENSG00000117174.10	ZNHIT6	0.329717	0.00361791	0.741614	0.999515	Cells_EBV-transformed_lymphocytes
AFR-like	ENSG00000135898.9	GPR55	0.327913	0.00182359	0.742978	0.999515	Cells_EBV-transformed_lymphocytes
AFR-like	ENSG00000111846.16	GCNT2	-0.327302	-0.00973563	0.743439	0.999515	Cells_EBV-transformed_lymphocytes
AFR-like	ENSG00000182150.15	ERCC6L2	-0.325971	-0.00647226	0.744447	0.999515	Cells_EBV-transformed_lymphocytes
AFR-like	ENSG00000095261.13	PSMD5	0.325498	0.0103366	0.744804	0.999515	Cells_EBV-transformed_lymphocytes
AFR-like	ENSG00000125944.18	HNRNPR	0.325451	0.000150613	0.744839	0.999515	Cells_EBV-transformed_lymphocytes
AFR-like	ENSG00000245954.6	RP11-18H21.1	0.325421	0.0069129	0.744862	0.999515	Cells_EBV-transformed_lymphocytes
AFR-like	ENSG00000142632.16	ARHGEF19	-0.325132	-0.0028784	0.745081	0.999515	Cells_EBV-transformed_lymphocytes
AFR-like	ENSG00000056050.6	HPF1	-0.324307	-0.00184967	0.745706	0.999515	Cells_EBV-transformed_lymphocytes
AFR-like	ENSG00000067191.15	CACNB1	0.324069	0.0148768	0.745886	0.999515	Cells_EBV-transformed_lymphocytes
AFR-like	ENSG00000185787.14	MORF4L1	0.323591	0.0270771	0.746248	0.999515	Cells_EBV-transformed_lymphocytes
AFR-like	ENSG00000134121.9	CHL1	-0.323573	-0.00084874	0.746262	0.999515	Cells_EBV-transformed_lymphocytes
AFR-like	ENSG00000066117.14	SMARCD1	0.323246	0.00984859	0.746509	0.999515	Cells_EBV-transformed_lymphocytes
AFR-like	ENSG00000224934.2	RP11-441O15.3	-0.323069	-0.012771	0.746643	0.999515	Cells_EBV-transformed_lymphocytes
AFR-like	ENSG00000128408.8	RIBC2	-0.322386	-0.00502705	0.74716	0.999515	Cells_EBV-transformed_lymphocytes
AFR-like	ENSG00000148090.11	AUH	0.322098	0.00509694	0.747378	0.999515	Cells_EBV-transformed_lymphocytes
AFR-like	ENSG00000116741.7	RGS2	-0.321839	-0.0231741	0.747574	0.999515	Cells_EBV-transformed_lymphocytes
AFR-like	ENSG00000272864.1	RP11-17E13.2	-0.321688	-0.00210841	0.747689	0.999515	Cells_EBV-transformed_lymphocytes
AFR-like	ENSG00000188321.13	ZNF559	0.321206	0.00450252	0.748054	0.999515	Cells_EBV-transformed_lymphocytes
AFR-like	ENSG00000070759.16	TESK2	-0.320544	-0.00607276	0.748556	0.999515	Cells_EBV-transformed_lymphocytes
AFR-like	ENSG00000256797.1	KLRF2	0.31912	0.0292392	0.749635	0.999515	Cells_EBV-transformed_lymphocytes
AFR-like	ENSG00000271734.1	RP1-111B22.3	-0.318955	-0.00705407	0.749761	0.999515	Cells_EBV-transformed_lymphocytes
AFR-like	ENSG00000123600.19	METTL8	-0.318818	-0.00798701	0.749864	0.999515	Cells_EBV-transformed_lymphocytes
AFR-like	ENSG00000053702.14	NRIP2	-0.318003	-0.00948228	0.750482	0.999515	Cells_EBV-transformed_lymphocytes
AFR-like	ENSG00000128039.10	SRD5A3	-0.317954	-0.00435015	0.75052	0.999515	Cells_EBV-transformed_lymphocytes
AFR-like	ENSG00000167965.17	MLST8	0.317753	0.00209074	0.750673	0.999515	Cells_EBV-transformed_lymphocytes
AFR-like	ENSG00000205181.5	LINC00654	-0.317673	-0.0050778	0.750733	0.999515	Cells_EBV-transformed_lymphocytes
AFR-like	ENSG00000188906.14	LRRK2	-0.317044	-0.0033708	0.75121	0.999515	Cells_EBV-transformed_lymphocytes
AFR-like	ENSG00000237651.6	C2orf74	-0.316584	-0.00155552	0.75156	0.999515	Cells_EBV-transformed_lymphocytes
AFR-like	ENSG00000162976.12	PQLC3	-0.316234	-0.0213802	0.751825	0.999515	Cells_EBV-transformed_lymphocytes
AFR-like	ENSG00000105136.20	ZNF419	-0.316224	-0.0104753	0.751833	0.999515	Cells_EBV-transformed_lymphocytes
AFR-like	ENSG00000026950.16	BTN3A1	0.315634	-0.0011152	0.752281	0.999515	Cells_EBV-transformed_lymphocytes
AFR-like	ENSG00000110925.6	CSRNP2	0.315224	0.0149642	0.752592	0.999515	Cells_EBV-transformed_lymphocytes
AFR-like	ENSG00000111875.7	ASF1A	0.315215	0.0341693	0.752599	0.999515	Cells_EBV-transformed_lymphocytes
AFR-like	ENSG00000129460.15	NGDN	0.315018	0.0130105	0.752748	0.999515	Cells_EBV-transformed_lymphocytes
AFR-like	ENSG00000085415.15	SEH1L	-0.314632	-0.0142288	0.753041	0.999515	Cells_EBV-transformed_lymphocytes
AFR-like	ENSG00000164749.11	HNF4G	-0.314034	-0.011335	0.753495	0.999515	Cells_EBV-transformed_lymphocytes
AFR-like	ENSG00000173809.17	TDRD12	-0.313861	-0.0045354	0.753627	0.999515	Cells_EBV-transformed_lymphocytes
AFR-like	ENSG00000117133.10	RPF1	0.313564	0.00710651	0.753852	0.999515	Cells_EBV-transformed_lymphocytes
AFR-like	ENSG00000185838.13	GNB1L	-0.313147	-0.00959725	0.754169	0.999515	Cells_EBV-transformed_lymphocytes
AFR-like	ENSG00000170638.9	TRABD	-0.312434	0.00175069	0.754711	0.999515	Cells_EBV-transformed_lymphocytes
AFR-like	ENSG00000013573.16	DDX11	0.312359	0.0104444	0.754768	0.999515	Cells_EBV-transformed_lymphocytes
AFR-like	ENSG00000213145.9	CRIP1	0.312159	0.0129322	0.75492	0.999515	Cells_EBV-transformed_lymphocytes
AFR-like	ENSG00000241258.6	CRCP	-0.311979	-0.00708401	0.755056	0.999515	Cells_EBV-transformed_lymphocytes
AFR-like	ENSG00000148057.15	IDNK	-0.311738	0.00108247	0.75524	0.999515	Cells_EBV-transformed_lymphocytes
AFR-like	ENSG00000112139.14	MDGA1	-0.309508	-0.00199192	0.756936	0.999515	Cells_EBV-transformed_lymphocytes
AFR-like	ENSG00000157653.11	C9orf43	-0.309345	-0.00243938	0.757059	0.999515	Cells_EBV-transformed_lymphocytes
AFR-like	ENSG00000163755.8	HPS3	0.308958	0.00667761	0.757354	0.999515	Cells_EBV-transformed_lymphocytes
AFR-like	ENSG00000155090.14	KLF10	-0.307643	-0.00190873	0.758354	0.999515	Cells_EBV-transformed_lymphocytes
AFR-like	ENSG00000111796.3	KLRB1	-0.307367	-0.00323433	0.758564	0.999515	Cells_EBV-transformed_lymphocytes
AFR-like	ENSG00000088035.15	ALG6	0.30654	0.0164392	0.759193	0.999515	Cells_EBV-transformed_lymphocytes
AFR-like	ENSG00000099219.13	ERMP1	-0.306059	-0.000368938	0.759559	0.999515	Cells_EBV-transformed_lymphocytes
AFR-like	ENSG00000161996.18	WDR90	-0.304849	-0.0100727	0.760482	0.999515	Cells_EBV-transformed_lymphocytes
AFR-like	ENSG00000121417.13	ZNF211	-0.304555	-0.00527175	0.760705	0.999515	Cells_EBV-transformed_lymphocytes
AFR-like	ENSG00000166770.10	ZNF667-AS1	-0.304534	0.0113537	0.760721	0.999515	Cells_EBV-transformed_lymphocytes
AFR-like	ENSG00000101574.14	METTL4	-0.304061	-0.00331744	0.761081	0.999515	Cells_EBV-transformed_lymphocytes
AFR-like	ENSG00000133460.19	SLC2A11	-0.303911	-0.00977919	0.761196	0.999515	Cells_EBV-transformed_lymphocytes
AFR-like	ENSG00000121350.15	PYROXD1	0.303678	0.00584293	0.761373	0.999515	Cells_EBV-transformed_lymphocytes
AFR-like	ENSG00000133731.9	IMPA1	0.303584	0.00320856	0.761445	0.999515	Cells_EBV-transformed_lymphocytes
AFR-like	ENSG00000173409.13	ARV1	-0.302717	-0.00986972	0.762106	0.999515	Cells_EBV-transformed_lymphocytes
AFR-like	ENSG00000196539.3	OR2T3	-0.302464	-0.0193189	0.762298	0.999515	Cells_EBV-transformed_lymphocytes
AFR-like	ENSG00000204186.7	ZDBF2	0.30243	0.00714791	0.762325	0.999515	Cells_EBV-transformed_lymphocytes
AFR-like	ENSG00000165118.14	C9orf64	0.301875	0.0213713	0.762747	0.999515	Cells_EBV-transformed_lymphocytes
AFR-like	ENSG00000170074.19	FAM153A	0.301793	0.00490112	0.76281	0.999515	Cells_EBV-transformed_lymphocytes
AFR-like	ENSG00000258526.5	RP11-111A21.1	0.30062	-0.000238379	0.763704	0.999515	Cells_EBV-transformed_lymphocytes
AFR-like	ENSG00000125388.19	GRK4	-0.300391	-0.008956	0.763879	0.999515	Cells_EBV-transformed_lymphocytes
AFR-like	ENSG00000188611.14	ASAH2	-0.300197	-0.00194548	0.764027	0.999515	Cells_EBV-transformed_lymphocytes
AFR-like	ENSG00000213077.5	FAM106A	0.299467	0.00466973	0.764584	0.999515	Cells_EBV-transformed_lymphocytes
AFR-like	ENSG00000249846.6	LINC02021	0.299314	0.00128815	0.7647	0.999515	Cells_EBV-transformed_lymphocytes
AFR-like	ENSG00000013374.15	NUB1	-0.296942	-0.0104692	0.766511	0.999515	Cells_EBV-transformed_lymphocytes
AFR-like	ENSG00000039560.13	RAI14	0.295621	0.00829238	0.76752	0.999515	Cells_EBV-transformed_lymphocytes
AFR-like	ENSG00000119509.12	INVS	0.295143	0.0142361	0.767885	0.999515	Cells_EBV-transformed_lymphocytes
AFR-like	ENSG00000162769.12	FLVCR1	-0.294124	-0.0037813	0.768663	0.999515	Cells_EBV-transformed_lymphocytes
AFR-like	ENSG00000154719.13	MRPL39	-0.293603	-0.00780843	0.769061	0.999515	Cells_EBV-transformed_lymphocytes
AFR-like	ENSG00000271966.1	RP11-7F18.2	0.293491	0.00662186	0.769147	0.999515	Cells_EBV-transformed_lymphocytes
AFR-like	ENSG00000204237.4	OXLD1	-0.293311	-0.0058457	0.769285	0.999515	Cells_EBV-transformed_lymphocytes
AFR-like	ENSG00000154328.15	NEIL2	-0.292554	-0.00546295	0.769863	0.999515	Cells_EBV-transformed_lymphocytes
AFR-like	ENSG00000091640.7	SPAG7	-0.292454	-0.00968354	0.769939	0.999515	Cells_EBV-transformed_lymphocytes
AFR-like	ENSG00000180329.13	CCDC43	0.29232	0.00528759	0.770042	0.999515	Cells_EBV-transformed_lymphocytes
AFR-like	ENSG00000053108.16	FSTL4	0.292316	0.00570527	0.770045	0.999515	Cells_EBV-transformed_lymphocytes
AFR-like	ENSG00000185504.16	FAAP100	0.292081	0.00498393	0.770224	0.999515	Cells_EBV-transformed_lymphocytes
AFR-like	ENSG00000136197.12	C7orf25	-0.291914	-0.0113801	0.770352	0.999515	Cells_EBV-transformed_lymphocytes
AFR-like	ENSG00000133704.9	IPO8	-0.291382	-0.00775638	0.770759	0.999515	Cells_EBV-transformed_lymphocytes
AFR-like	ENSG00000177683.13	THAP5	0.29063	0.00334226	0.771334	0.999515	Cells_EBV-transformed_lymphocytes
AFR-like	ENSG00000283196.1	RP4-614C10.2	0.290214	0.00744012	0.771652	0.999515	Cells_EBV-transformed_lymphocytes
AFR-like	ENSG00000070159.13	PTPN3	0.289543	0.0137639	0.772166	0.999515	Cells_EBV-transformed_lymphocytes
AFR-like	ENSG00000179943.7	FIZ1	0.28954	0.0166221	0.772168	0.999515	Cells_EBV-transformed_lymphocytes
AFR-like	ENSG00000196141.13	SPATS2L	0.289468	0.00728135	0.772223	0.999515	Cells_EBV-transformed_lymphocytes
AFR-like	ENSG00000214894.6	LINC00243	-0.289023	-0.00540503	0.772564	0.999515	Cells_EBV-transformed_lymphocytes
AFR-like	ENSG00000272777.1	RP11-571L19.8	0.288735	0.000338508	0.772784	0.999515	Cells_EBV-transformed_lymphocytes
AFR-like	ENSG00000100744.14	GSKIP	-0.288439	-0.00355759	0.773011	0.999515	Cells_EBV-transformed_lymphocytes
AFR-like	ENSG00000107771.15	CCSER2	0.287888	0.00720708	0.773432	0.999515	Cells_EBV-transformed_lymphocytes
AFR-like	ENSG00000167701.13	GPT	-0.287036	-0.016172	0.774085	0.999515	Cells_EBV-transformed_lymphocytes
AFR-like	ENSG00000106483.11	SFRP4	-0.286167	-0.00375969	0.77475	0.999515	Cells_EBV-transformed_lymphocytes
AFR-like	ENSG00000261126.7	RBFADN	0.283739	0.00383322	0.77661	0.999515	Cells_EBV-transformed_lymphocytes
AFR-like	ENSG00000013288.8	MAN2B2	-0.283543	-0.0035941	0.77676	0.999515	Cells_EBV-transformed_lymphocytes
AFR-like	ENSG00000155621.14	C9orf85	0.283343	0.0101352	0.776914	0.999515	Cells_EBV-transformed_lymphocytes
AFR-like	ENSG00000099795.6	NDUFB7	0.28333	0.0195379	0.776924	0.999515	Cells_EBV-transformed_lymphocytes
AFR-like	ENSG00000238005.2	RP11-443B7.1	0.283131	0.00671029	0.777076	0.999515	Cells_EBV-transformed_lymphocytes
AFR-like	ENSG00000180228.12	PRKRA	-0.282897	-0.00622267	0.777255	0.999515	Cells_EBV-transformed_lymphocytes
AFR-like	ENSG00000277782.1	RP11-775C24.5	0.28267	0.000157074	0.77743	0.999515	Cells_EBV-transformed_lymphocytes
AFR-like	ENSG00000156218.12	ADAMTSL3	0.282396	0.00414038	0.77764	0.999515	Cells_EBV-transformed_lymphocytes
AFR-like	ENSG00000158669.11	GPAT4	-0.281768	-0.00399701	0.778122	0.999515	Cells_EBV-transformed_lymphocytes
AFR-like	ENSG00000143776.18	CDC42BPA	0.281746	0.00153406	0.778138	0.999515	Cells_EBV-transformed_lymphocytes
AFR-like	ENSG00000267353.1	CTD-2162K18.3	-0.281379	-0.0042735	0.77842	0.999515	Cells_EBV-transformed_lymphocytes
AFR-like	ENSG00000101247.17	NDUFAF5	0.281319	0.0135544	0.778466	0.999515	Cells_EBV-transformed_lymphocytes
AFR-like	ENSG00000148483.8	TMEM236	-0.28052	-0.00276258	0.779078	0.999515	Cells_EBV-transformed_lymphocytes
AFR-like	ENSG00000117475.13	BLZF1	0.27958	-0.0044289	0.7798	0.999515	Cells_EBV-transformed_lymphocytes
AFR-like	ENSG00000168090.9	COPS6	-0.279117	-0.0151548	0.780155	0.999515	Cells_EBV-transformed_lymphocytes
AFR-like	ENSG00000141504.11	SAT2	0.278678	0.00428138	0.780492	0.999515	Cells_EBV-transformed_lymphocytes
AFR-like	ENSG00000185290.3	NUPR2	-0.278312	-0.00203888	0.780773	0.999515	Cells_EBV-transformed_lymphocytes
AFR-like	ENSG00000177103.13	DSCAML1	0.277941	0.00865465	0.781058	0.999515	Cells_EBV-transformed_lymphocytes
AFR-like	ENSG00000212939.2	RP1-29C18.10	-0.277162	-0.00273687	0.781656	0.999515	Cells_EBV-transformed_lymphocytes
AFR-like	ENSG00000204227.4	RING1	-0.276127	-0.00276945	0.782451	0.999515	Cells_EBV-transformed_lymphocytes
AFR-like	ENSG00000092200.12	RPGRIP1	-0.275499	-0.00240602	0.782933	0.999515	Cells_EBV-transformed_lymphocytes
AFR-like	ENSG00000127418.14	FGFRL1	0.275228	0.00771623	0.783141	0.999515	Cells_EBV-transformed_lymphocytes
AFR-like	ENSG00000127399.14	LRRC61	-0.274973	-0.00649821	0.783337	0.999515	Cells_EBV-transformed_lymphocytes
AFR-like	ENSG00000256574.6	OR13A1	0.274915	0.000618188	0.783381	0.999515	Cells_EBV-transformed_lymphocytes
AFR-like	ENSG00000137266.14	SLC22A23	0.273488	0.0035071	0.784478	0.999515	Cells_EBV-transformed_lymphocytes
AFR-like	ENSG00000100596.6	SPTLC2	-0.272324	-0.0192977	0.785373	0.999515	Cells_EBV-transformed_lymphocytes
AFR-like	ENSG00000100908.13	EMC9	-0.2719	-0.00301399	0.785699	0.999515	Cells_EBV-transformed_lymphocytes
AFR-like	ENSG00000177465.4	ACOT4	-0.271179	-0.00664097	0.786253	0.999515	Cells_EBV-transformed_lymphocytes
AFR-like	ENSG00000125534.9	PPDPF	-0.270295	-0.0179938	0.786933	0.999515	Cells_EBV-transformed_lymphocytes
AFR-like	ENSG00000119227.7	PIGZ	-0.269835	-0.00639171	0.787287	0.999515	Cells_EBV-transformed_lymphocytes
AFR-like	ENSG00000163798.13	SLC4A1AP	-0.269303	-0.000944619	0.787696	0.999515	Cells_EBV-transformed_lymphocytes
AFR-like	ENSG00000118514.13	ALDH8A1	-0.269189	-0.00188927	0.787785	0.999515	Cells_EBV-transformed_lymphocytes
AFR-like	ENSG00000166387.11	PPFIBP2	0.268307	0.000761515	0.788463	0.999515	Cells_EBV-transformed_lymphocytes
AFR-like	ENSG00000181856.14	SLC2A4	0.26797	0.00663161	0.788722	0.999515	Cells_EBV-transformed_lymphocytes
AFR-like	ENSG00000141627.13	DYM	-0.26748	-0.011105	0.789099	0.999515	Cells_EBV-transformed_lymphocytes
AFR-like	ENSG00000037474.14	NSUN2	-0.267366	-0.0205049	0.789187	0.999515	Cells_EBV-transformed_lymphocytes
AFR-like	ENSG00000003393.14	ALS2	-0.267068	-0.00388185	0.789417	0.999515	Cells_EBV-transformed_lymphocytes
AFR-like	ENSG00000184497.12	TMEM255B	0.266527	0.00181735	0.789834	0.999515	Cells_EBV-transformed_lymphocytes
AFR-like	ENSG00000170191.4	NANP	-0.266353	-0.00614897	0.789967	0.999515	Cells_EBV-transformed_lymphocytes
AFR-like	ENSG00000249471.7	ZNF324B	-0.265164	-0.010902	0.790883	0.999515	Cells_EBV-transformed_lymphocytes
AFR-like	ENSG00000105607.12	GCDH	-0.265151	0.00141626	0.790893	0.999515	Cells_EBV-transformed_lymphocytes
AFR-like	ENSG00000143919.14	CAMKMT	0.265038	0.000600139	0.79098	0.999515	Cells_EBV-transformed_lymphocytes
AFR-like	ENSG00000108771.12	DHX58	-0.264869	-0.00289389	0.79111	0.999515	Cells_EBV-transformed_lymphocytes
AFR-like	ENSG00000272462.2	U91328.19	0.264178	0.00154149	0.791643	0.999515	Cells_EBV-transformed_lymphocytes
AFR-like	ENSG00000244187.7	TMEM141	-0.263424	-0.00445843	0.792224	0.999515	Cells_EBV-transformed_lymphocytes
AFR-like	ENSG00000055955.15	ITIH4	0.263139	0.000654329	0.792444	0.999515	Cells_EBV-transformed_lymphocytes
AFR-like	ENSG00000084072.16	PPIE	0.262494	0.00336802	0.792941	0.999515	Cells_EBV-transformed_lymphocytes
AFR-like	ENSG00000204531.17	POU5F1	0.261628	0.00518231	0.793608	0.999515	Cells_EBV-transformed_lymphocytes
AFR-like	ENSG00000114648.11	KLHL18	0.26154	0.00695828	0.793676	0.999515	Cells_EBV-transformed_lymphocytes
AFR-like	ENSG00000169826.7	CSGALNACT2	-0.260797	-0.00687588	0.794249	0.999515	Cells_EBV-transformed_lymphocytes
AFR-like	ENSG00000243244.5	STON1	0.260693	0.00603578	0.794329	0.999515	Cells_EBV-transformed_lymphocytes
AFR-like	ENSG00000222041.10	CYTOR	0.260252	0.0384972	0.794669	0.999515	Cells_EBV-transformed_lymphocytes
AFR-like	ENSG00000162819.11	BROX	-0.260205	-0.00243394	0.794706	0.999515	Cells_EBV-transformed_lymphocytes
AFR-like	ENSG00000124535.15	WRNIP1	0.258869	0.000510663	0.795736	0.999515	Cells_EBV-transformed_lymphocytes
AFR-like	ENSG00000172500.12	FIBP	-0.258831	-0.00937112	0.795766	0.999515	Cells_EBV-transformed_lymphocytes
AFR-like	ENSG00000100197.20	CYP2D6	-0.258806	-0.00615059	0.795785	0.999515	Cells_EBV-transformed_lymphocytes
AFR-like	ENSG00000138468.15	SENP7	-0.258741	-0.0105245	0.795835	0.999515	Cells_EBV-transformed_lymphocytes
AFR-like	ENSG00000151148.13	UBE3B	-0.258662	-0.0178136	0.795896	0.999515	Cells_EBV-transformed_lymphocytes
AFR-like	ENSG00000167723.14	TRPV3	0.258454	0.0122418	0.796057	0.999515	Cells_EBV-transformed_lymphocytes
AFR-like	ENSG00000152705.7	CATSPER3	0.257497	0.00661349	0.796795	0.999515	Cells_EBV-transformed_lymphocytes
AFR-like	ENSG00000073614.12	KDM5A	0.256857	0.00919292	0.797289	0.999515	Cells_EBV-transformed_lymphocytes
AFR-like	ENSG00000038219.12	BOD1L1	-0.255953	-0.0218766	0.797987	0.999515	Cells_EBV-transformed_lymphocytes
AFR-like	ENSG00000215859.8	RP6-74O6.2	-0.25589	-0.00510859	0.798035	0.999515	Cells_EBV-transformed_lymphocytes
AFR-like	ENSG00000113732.8	ATP6V0E1	0.255553	0.00457291	0.798296	0.999515	Cells_EBV-transformed_lymphocytes
AFR-like	ENSG00000100731.15	PCNX1	0.255276	0.00569001	0.79851	0.999515	Cells_EBV-transformed_lymphocytes
AFR-like	ENSG00000237491.8	RP11-206L10.9	0.255201	-0.000278665	0.798568	0.999515	Cells_EBV-transformed_lymphocytes
AFR-like	ENSG00000179057.13	IGSF22	0.25487	0.00645382	0.798823	0.999515	Cells_EBV-transformed_lymphocytes
AFR-like	ENSG00000270332.1	SMC2-AS1	-0.254692	-0.00457342	0.798961	0.999515	Cells_EBV-transformed_lymphocytes
AFR-like	ENSG00000007968.6	E2F2	0.254523	0.0458362	0.799092	0.999515	Cells_EBV-transformed_lymphocytes
AFR-like	ENSG00000165733.7	BMS1	-0.254227	-0.000720206	0.79932	0.999515	Cells_EBV-transformed_lymphocytes
AFR-like	ENSG00000163131.10	CTSS	0.253897	0.00680233	0.799575	0.999515	Cells_EBV-transformed_lymphocytes
AFR-like	ENSG00000188199.10	NUTM2B	-0.253681	-0.000444761	0.799742	0.999515	Cells_EBV-transformed_lymphocytes
AFR-like	ENSG00000107745.17	MICU1	-0.253145	-0.00293632	0.800156	0.999515	Cells_EBV-transformed_lymphocytes
AFR-like	ENSG00000179933.5	C14orf119	0.253102	0.0107947	0.80019	0.999515	Cells_EBV-transformed_lymphocytes
AFR-like	ENSG00000058085.14	LAMC2	0.252493	0.00428416	0.80066	0.999515	Cells_EBV-transformed_lymphocytes
AFR-like	ENSG00000177042.14	TMEM80	-0.251055	-0.00298468	0.801771	0.999515	Cells_EBV-transformed_lymphocytes
AFR-like	ENSG00000143228.12	NUF2	0.251053	0.00888083	0.801773	0.999515	Cells_EBV-transformed_lymphocytes
AFR-like	ENSG00000243317.7	C7orf73	-0.250982	-0.00220645	0.801828	0.999515	Cells_EBV-transformed_lymphocytes
AFR-like	ENSG00000138346.14	DNA2	0.250771	0.0120031	0.801991	0.999515	Cells_EBV-transformed_lymphocytes
AFR-like	ENSG00000184524.5	CEND1	0.250515	0.00499061	0.802189	0.999515	Cells_EBV-transformed_lymphocytes
AFR-like	ENSG00000197256.10	KANK2	0.250413	0.00217925	0.802268	0.999515	Cells_EBV-transformed_lymphocytes
AFR-like	ENSG00000188375.4	H3F3C	0.249486	0.00162334	0.802985	0.999515	Cells_EBV-transformed_lymphocytes
AFR-like	ENSG00000280798.1	LINC00294	0.249171	0.00657767	0.803228	0.999515	Cells_EBV-transformed_lymphocytes
AFR-like	ENSG00000214087.8	ARL16	-0.248888	-0.00125209	0.803447	0.999515	Cells_EBV-transformed_lymphocytes
AFR-like	ENSG00000073711.10	PPP2R3A	-0.248688	0.0172421	0.803602	0.999515	Cells_EBV-transformed_lymphocytes
AFR-like	ENSG00000169203.16	NPIPB12	0.24786	-0.00261398	0.804243	0.999515	Cells_EBV-transformed_lymphocytes
AFR-like	ENSG00000212916.4	MAP10	0.247525	0.00102417	0.804502	0.999515	Cells_EBV-transformed_lymphocytes
AFR-like	ENSG00000108439.9	PNPO	-0.246322	-0.00423665	0.805433	0.999515	Cells_EBV-transformed_lymphocytes
AFR-like	ENSG00000142453.11	CARM1	-0.245884	-0.00834134	0.805772	0.999515	Cells_EBV-transformed_lymphocytes
AFR-like	ENSG00000112941.13	PAPD7	0.245678	-0.00523961	0.805931	0.999515	Cells_EBV-transformed_lymphocytes
AFR-like	ENSG00000136710.9	CCDC115	0.245399	0.00736854	0.806147	0.999515	Cells_EBV-transformed_lymphocytes
AFR-like	ENSG00000145476.15	CYP4V2	0.244447	0.000770493	0.806885	0.999515	Cells_EBV-transformed_lymphocytes
AFR-like	ENSG00000111696.11	NT5DC3	0.244202	0.00440731	0.807075	0.999515	Cells_EBV-transformed_lymphocytes
AFR-like	ENSG00000179598.5	PLD6	0.2428	0.0108953	0.80816	0.999515	Cells_EBV-transformed_lymphocytes
AFR-like	ENSG00000272097.1	RP11-421M1.8	0.242618	0.00624048	0.808301	0.999515	Cells_EBV-transformed_lymphocytes
AFR-like	ENSG00000126217.20	MCF2L	-0.242216	-0.00791383	0.808613	0.999515	Cells_EBV-transformed_lymphocytes
AFR-like	ENSG00000139344.7	AMDHD1	0.241846	0.00258845	0.808899	0.999515	Cells_EBV-transformed_lymphocytes
AFR-like	ENSG00000206535.7	LNP1	0.241706	0.00288011	0.809008	0.999515	Cells_EBV-transformed_lymphocytes
AFR-like	ENSG00000223510.6	CDRT15	-0.241415	-0.00146143	0.809233	0.999515	Cells_EBV-transformed_lymphocytes
AFR-like	ENSG00000266389.1	CTB-41I6.1	0.240904	0.0121114	0.809629	0.999515	Cells_EBV-transformed_lymphocytes
AFR-like	ENSG00000266490.1	CTD-2349P21.9	0.239921	0.00244268	0.810391	0.999515	Cells_EBV-transformed_lymphocytes
AFR-like	ENSG00000157890.17	MEGF11	0.239405	0.00820658	0.810791	0.999515	Cells_EBV-transformed_lymphocytes
AFR-like	ENSG00000164776.9	PHKG1	0.239276	0.00156257	0.810892	0.999515	Cells_EBV-transformed_lymphocytes
AFR-like	ENSG00000266904.5	LINC00663	-0.239152	-0.028253	0.810987	0.999515	Cells_EBV-transformed_lymphocytes
AFR-like	ENSG00000116704.7	SLC35D1	0.239051	0.00973608	0.811066	0.999515	Cells_EBV-transformed_lymphocytes
AFR-like	ENSG00000167136.6	ENDOG	-0.238845	0.000702545	0.811226	0.999515	Cells_EBV-transformed_lymphocytes
AFR-like	ENSG00000127249.14	ATP13A4	-0.238346	-0.00261641	0.811613	0.999515	Cells_EBV-transformed_lymphocytes
AFR-like	ENSG00000259915.2	RP11-410E4.1	-0.237002	-0.00703318	0.812655	0.999515	Cells_EBV-transformed_lymphocytes
AFR-like	ENSG00000268707.1	RP11-247A12.7	-0.236845	-0.00617536	0.812777	0.999515	Cells_EBV-transformed_lymphocytes
AFR-like	ENSG00000168228.14	ZCCHC4	-0.236362	-0.00574844	0.813151	0.999515	Cells_EBV-transformed_lymphocytes
AFR-like	ENSG00000100106.19	TRIOBP	0.236221	-0.000326609	0.813261	0.999515	Cells_EBV-transformed_lymphocytes
AFR-like	ENSG00000213221.4	DNLZ	-0.236203	-0.00199441	0.813275	0.999515	Cells_EBV-transformed_lymphocytes
AFR-like	ENSG00000169914.5	OTUD3	0.236174	0.00450174	0.813298	0.999515	Cells_EBV-transformed_lymphocytes
AFR-like	ENSG00000265975.1	CTB-41I6.2	0.235941	0.00162967	0.813478	0.999515	Cells_EBV-transformed_lymphocytes
AFR-like	ENSG00000171792.10	RHNO1	-0.235748	0.00149089	0.813628	0.999515	Cells_EBV-transformed_lymphocytes
AFR-like	ENSG00000160294.10	MCM3AP	-0.235641	-0.00112535	0.813711	0.999515	Cells_EBV-transformed_lymphocytes
AFR-like	ENSG00000026297.15	RNASET2	0.235063	0.00943319	0.81416	0.999515	Cells_EBV-transformed_lymphocytes
AFR-like	ENSG00000246548.3	RP11-7F17.5	0.235012	0.00390696	0.8142	0.999515	Cells_EBV-transformed_lymphocytes
AFR-like	ENSG00000136436.14	CALCOCO2	0.234736	0.0276266	0.814413	0.999515	Cells_EBV-transformed_lymphocytes
AFR-like	ENSG00000170667.14	RASA4B	0.234653	0.00589373	0.814478	0.999515	Cells_EBV-transformed_lymphocytes
AFR-like	ENSG00000167306.19	MYO5B	0.234578	0.00521272	0.814536	0.999515	Cells_EBV-transformed_lymphocytes
AFR-like	ENSG00000162817.6	C1orf115	0.233831	0.00376946	0.815116	0.999515	Cells_EBV-transformed_lymphocytes
AFR-like	ENSG00000143127.12	ITGA10	0.233795	0.0338241	0.815144	0.999515	Cells_EBV-transformed_lymphocytes
AFR-like	ENSG00000226124.6	FTCDNL1	-0.233749	-0.0021838	0.81518	0.999515	Cells_EBV-transformed_lymphocytes
AFR-like	ENSG00000237753.1	AC079922.3	0.233567	0.00538966	0.815321	0.999515	Cells_EBV-transformed_lymphocytes
AFR-like	ENSG00000091972.18	CD200	0.23318	0.00423712	0.815622	0.999515	Cells_EBV-transformed_lymphocytes
AFR-like	ENSG00000055163.19	CYFIP2	0.233116	0.00755681	0.815672	0.999515	Cells_EBV-transformed_lymphocytes
AFR-like	ENSG00000176485.11	PLA2G16	-0.23262	-0.00107748	0.816056	0.999515	Cells_EBV-transformed_lymphocytes
AFR-like	ENSG00000160712.12	IL6R	0.232119	0.0039003	0.816446	0.999515	Cells_EBV-transformed_lymphocytes
AFR-like	ENSG00000253710.2	ALG11	0.231494	0.00454175	0.816931	0.999515	Cells_EBV-transformed_lymphocytes
AFR-like	ENSG00000181450.17	ZNF678	0.230837	-0.00073137	0.817441	0.999515	Cells_EBV-transformed_lymphocytes
AFR-like	ENSG00000116198.12	CEP104	0.230712	0.00314313	0.817538	0.999515	Cells_EBV-transformed_lymphocytes
AFR-like	ENSG00000110245.11	APOC3	-0.230198	0.000694729	0.817938	0.999515	Cells_EBV-transformed_lymphocytes
AFR-like	ENSG00000168646.12	AXIN2	-0.227759	0.000939764	0.819834	0.999515	Cells_EBV-transformed_lymphocytes
AFR-like	ENSG00000182512.4	GLRX5	0.227666	0.00831552	0.819906	0.999515	Cells_EBV-transformed_lymphocytes
AFR-like	ENSG00000203666.12	EFCAB2	-0.227366	-0.00140468	0.820139	0.999515	Cells_EBV-transformed_lymphocytes
AFR-like	ENSG00000151498.11	ACAD8	-0.227028	-0.0100928	0.820402	0.999515	Cells_EBV-transformed_lymphocytes
AFR-like	ENSG00000028310.17	BRD9	-0.22693	-0.00621564	0.820478	0.999515	Cells_EBV-transformed_lymphocytes
AFR-like	ENSG00000214026.10	MRPL23	0.226518	0.00361965	0.820799	0.999515	Cells_EBV-transformed_lymphocytes
AFR-like	ENSG00000105875.13	WDR91	-0.22648	-0.00340248	0.820828	0.999515	Cells_EBV-transformed_lymphocytes
AFR-like	ENSG00000112365.4	ZBTB24	-0.226258	0.0044686	0.821001	0.999515	Cells_EBV-transformed_lymphocytes
AFR-like	ENSG00000105409.16	ATP1A3	0.225657	0.00304541	0.821468	0.999515	Cells_EBV-transformed_lymphocytes
AFR-like	ENSG00000134058.11	CDK7	0.225365	0.01698	0.821696	0.999515	Cells_EBV-transformed_lymphocytes
AFR-like	ENSG00000203772.7	SPRN	0.224924	0.00616829	0.822039	0.999515	Cells_EBV-transformed_lymphocytes
AFR-like	ENSG00000077935.16	SMC1B	0.224008	0.0021509	0.822751	0.999515	Cells_EBV-transformed_lymphocytes
AFR-like	ENSG00000126870.15	WDR60	0.22231	0.00365079	0.824073	0.999515	Cells_EBV-transformed_lymphocytes
AFR-like	ENSG00000188846.13	RPL14	-0.22092	-0.00335898	0.825155	0.999515	Cells_EBV-transformed_lymphocytes
AFR-like	ENSG00000215784.5	FAM72D	-0.220906	-0.010251	0.825166	0.999515	Cells_EBV-transformed_lymphocytes
AFR-like	ENSG00000189050.15	RNFT1	-0.220669	-0.000618643	0.82535	0.999515	Cells_EBV-transformed_lymphocytes
AFR-like	ENSG00000141294.9	LRRC46	0.220508	0.00860109	0.825475	0.999515	Cells_EBV-transformed_lymphocytes
AFR-like	ENSG00000184178.15	SCFD2	0.220195	0.0111901	0.825719	0.999515	Cells_EBV-transformed_lymphocytes
AFR-like	ENSG00000146463.11	ZMYM4	0.218916	0.00558482	0.826715	0.999515	Cells_EBV-transformed_lymphocytes
AFR-like	ENSG00000125877.12	ITPA	-0.218803	-0.00465634	0.826804	0.999515	Cells_EBV-transformed_lymphocytes
AFR-like	ENSG00000154277.12	UCHL1	0.218405	0.00726976	0.827113	0.999515	Cells_EBV-transformed_lymphocytes
AFR-like	ENSG00000149054.15	ZNF215	0.218284	-2.69709e-05	0.827208	0.999515	Cells_EBV-transformed_lymphocytes
AFR-like	ENSG00000105887.10	MTPN	-0.21803	-0.0107789	0.827406	0.999515	Cells_EBV-transformed_lymphocytes
AFR-like	ENSG00000243811.8	APOBEC3D	0.217958	-0.00268378	0.827462	0.999515	Cells_EBV-transformed_lymphocytes
AFR-like	ENSG00000236008.1	LINC01814	-0.21782	-0.00726974	0.82757	0.999515	Cells_EBV-transformed_lymphocytes
AFR-like	ENSG00000139618.14	BRCA2	0.217521	0.00972126	0.827803	0.999515	Cells_EBV-transformed_lymphocytes
AFR-like	ENSG00000133466.13	C1QTNF6	0.216907	-0.000284926	0.828281	0.999515	Cells_EBV-transformed_lymphocytes
AFR-like	ENSG00000165929.12	TC2N	-0.216512	-0.00415483	0.828589	0.999515	Cells_EBV-transformed_lymphocytes
AFR-like	ENSG00000138744.14	NAAA	0.21627	0.0034387	0.828777	0.999515	Cells_EBV-transformed_lymphocytes
AFR-like	ENSG00000188672.17	RHCE	0.215896	0.00450764	0.829069	0.999515	Cells_EBV-transformed_lymphocytes
AFR-like	ENSG00000134940.13	ACRV1	0.215553	-0.000392479	0.829336	0.999515	Cells_EBV-transformed_lymphocytes
AFR-like	ENSG00000178425.13	NT5DC1	0.215368	-0.00029273	0.82948	0.999515	Cells_EBV-transformed_lymphocytes
AFR-like	ENSG00000178878.12	APOLD1	0.215309	0.00489409	0.829527	0.999515	Cells_EBV-transformed_lymphocytes
AFR-like	ENSG00000120451.10	SNX19	0.214677	0.00715873	0.830019	0.999515	Cells_EBV-transformed_lymphocytes
AFR-like	ENSG00000116985.11	BMP8B	-0.214637	-0.000524347	0.830051	0.999515	Cells_EBV-transformed_lymphocytes
AFR-like	ENSG00000197044.10	ZNF441	-0.214366	-0.00734959	0.830262	0.999515	Cells_EBV-transformed_lymphocytes
AFR-like	ENSG00000204421.2	LY6G6C	0.214117	0.00334919	0.830456	0.999515	Cells_EBV-transformed_lymphocytes
AFR-like	ENSG00000131435.12	PDLIM4	-0.213721	-0.00485065	0.830765	0.999515	Cells_EBV-transformed_lymphocytes
AFR-like	ENSG00000112357.12	PEX7	0.213596	0.00507999	0.830862	0.999515	Cells_EBV-transformed_lymphocytes
AFR-like	ENSG00000174007.7	CEP19	-0.212628	0.00106484	0.831617	0.999515	Cells_EBV-transformed_lymphocytes
AFR-like	ENSG00000168268.10	NT5DC2	0.212526	0.00328202	0.831697	0.999515	Cells_EBV-transformed_lymphocytes
AFR-like	ENSG00000086200.16	IPO11	0.211684	0.0156832	0.832353	0.999515	Cells_EBV-transformed_lymphocytes
AFR-like	ENSG00000139044.10	B4GALNT3	0.210769	0.00126076	0.833067	0.999515	Cells_EBV-transformed_lymphocytes
AFR-like	ENSG00000164144.15	ARFIP1	0.210679	0.00957442	0.833138	0.999515	Cells_EBV-transformed_lymphocytes
AFR-like	ENSG00000148337.20	CIZ1	-0.210527	-0.00604142	0.833256	0.999515	Cells_EBV-transformed_lymphocytes
AFR-like	ENSG00000187961.13	KLHL17	0.210418	-0.000143875	0.833342	0.999515	Cells_EBV-transformed_lymphocytes
AFR-like	ENSG00000163528.12	CHCHD4	-0.210217	-0.00604042	0.833498	0.999515	Cells_EBV-transformed_lymphocytes
AFR-like	ENSG00000185000.11	DGAT1	-0.209827	-0.00580186	0.833803	0.999515	Cells_EBV-transformed_lymphocytes
AFR-like	ENSG00000251287.8	ALG1L2	-0.209226	-0.0012286	0.834272	0.999515	Cells_EBV-transformed_lymphocytes
AFR-like	ENSG00000100629.16	CEP128	0.209094	0.0163686	0.834375	0.999515	Cells_EBV-transformed_lymphocytes
AFR-like	ENSG00000043514.15	TRIT1	-0.208504	-0.00613942	0.834836	0.999515	Cells_EBV-transformed_lymphocytes
AFR-like	ENSG00000104388.14	RAB2A	-0.207605	-0.00318293	0.835538	0.999515	Cells_EBV-transformed_lymphocytes
AFR-like	ENSG00000277491.1	RP11-676J12.9	0.206825	0.00561569	0.836146	0.999515	Cells_EBV-transformed_lymphocytes
AFR-like	ENSG00000100109.16	TFIP11	-0.206624	-0.00475816	0.836304	0.999515	Cells_EBV-transformed_lymphocytes
AFR-like	ENSG00000164949.7	GEM	0.206407	0.00549075	0.836473	0.999515	Cells_EBV-transformed_lymphocytes
AFR-like	ENSG00000079785.14	DDX1	-0.206056	-0.0035039	0.836747	0.999515	Cells_EBV-transformed_lymphocytes
AFR-like	ENSG00000135127.11	BICDL1	0.206037	0.000520083	0.836762	0.999515	Cells_EBV-transformed_lymphocytes
AFR-like	ENSG00000174177.12	CTU2	0.205231	-0.00240862	0.837392	0.999515	Cells_EBV-transformed_lymphocytes
AFR-like	ENSG00000261455.1	LINC01003	-0.204785	-0.00653724	0.83774	0.999515	Cells_EBV-transformed_lymphocytes
AFR-like	ENSG00000141385.9	AFG3L2	-0.203746	-0.00572947	0.838552	0.999515	Cells_EBV-transformed_lymphocytes
AFR-like	ENSG00000187862.11	TTC24	0.203611	0.0136295	0.838658	0.999515	Cells_EBV-transformed_lymphocytes
AFR-like	ENSG00000130312.6	MRPL34	0.203554	0.00565744	0.838702	0.999515	Cells_EBV-transformed_lymphocytes
AFR-like	ENSG00000198933.9	TBKBP1	0.203551	0.00309921	0.838704	0.999515	Cells_EBV-transformed_lymphocytes
AFR-like	ENSG00000272849.1	RP11-347I19.8	-0.201628	-0.00510385	0.840208	0.999515	Cells_EBV-transformed_lymphocytes
AFR-like	ENSG00000103876.11	FAH	-0.201269	-0.00605308	0.840488	0.999515	Cells_EBV-transformed_lymphocytes
AFR-like	ENSG00000159063.12	ALG8	0.200913	0.0026977	0.840767	0.999515	Cells_EBV-transformed_lymphocytes
AFR-like	ENSG00000176014.12	TUBB6	-0.200745	0.00133455	0.840898	0.999515	Cells_EBV-transformed_lymphocytes
AFR-like	ENSG00000141068.13	KSR1	-0.200077	-0.0431102	0.84142	0.999515	Cells_EBV-transformed_lymphocytes
AFR-like	ENSG00000156427.7	FGF18	-0.199946	-0.00310222	0.841523	0.999515	Cells_EBV-transformed_lymphocytes
AFR-like	ENSG00000155393.12	HEATR3	-0.199692	-0.0133598	0.841721	0.999515	Cells_EBV-transformed_lymphocytes
AFR-like	ENSG00000183891.5	TTC32	-0.199427	-0.0067074	0.841929	0.999515	Cells_EBV-transformed_lymphocytes
AFR-like	ENSG00000139832.4	RAB20	-0.199344	-0.00662492	0.841994	0.999515	Cells_EBV-transformed_lymphocytes
AFR-like	ENSG00000267194.1	RP1-193H18.2	-0.198903	-0.00695959	0.842339	0.999515	Cells_EBV-transformed_lymphocytes
AFR-like	ENSG00000169169.14	CPT1C	0.198602	-0.000557556	0.842574	0.999515	Cells_EBV-transformed_lymphocytes
AFR-like	ENSG00000177757.2	FAM87B	-0.198379	-0.0156503	0.842749	0.999515	Cells_EBV-transformed_lymphocytes
AFR-like	ENSG00000092036.18	HAUS4	0.198335	0.00979467	0.842783	0.999515	Cells_EBV-transformed_lymphocytes
AFR-like	ENSG00000146243.13	IRAK1BP1	0.197791	0.0012211	0.843209	0.999515	Cells_EBV-transformed_lymphocytes
AFR-like	ENSG00000276529.1	AP001505.10	-0.197095	0.000986033	0.843754	0.999515	Cells_EBV-transformed_lymphocytes
AFR-like	ENSG00000271046.1	RP11-138I18.2	0.196521	0.00529325	0.844202	0.999515	Cells_EBV-transformed_lymphocytes
AFR-like	ENSG00000135723.13	FHOD1	-0.196151	-0.00401189	0.844492	0.999515	Cells_EBV-transformed_lymphocytes
AFR-like	ENSG00000168958.19	MFF	-0.195916	-0.00790366	0.844676	0.999515	Cells_EBV-transformed_lymphocytes
AFR-like	ENSG00000084676.15	NCOA1	0.195448	0.0034764	0.845042	0.999515	Cells_EBV-transformed_lymphocytes
AFR-like	ENSG00000180953.11	ST20	0.195268	0.00314703	0.845183	0.999515	Cells_EBV-transformed_lymphocytes
AFR-like	ENSG00000244752.2	CRYBB2	-0.195202	-0.00111709	0.845235	0.999515	Cells_EBV-transformed_lymphocytes
AFR-like	ENSG00000198160.14	MIER1	-0.194399	-0.00218451	0.845864	0.999515	Cells_EBV-transformed_lymphocytes
AFR-like	ENSG00000258701.1	LINC00638	0.193552	0.00176658	0.846527	0.999515	Cells_EBV-transformed_lymphocytes
AFR-like	ENSG00000128191.15	DGCR8	-0.19353	-0.00816055	0.846544	0.999515	Cells_EBV-transformed_lymphocytes
AFR-like	ENSG00000256250.1	RP11-989F5.1	0.193279	0.00294216	0.846741	0.999515	Cells_EBV-transformed_lymphocytes
AFR-like	ENSG00000164484.11	TMEM200A	-0.191817	-0.00164308	0.847886	0.999515	Cells_EBV-transformed_lymphocytes
AFR-like	ENSG00000168300.13	PCMTD1	-0.191762	-0.00366786	0.847929	0.999515	Cells_EBV-transformed_lymphocytes
AFR-like	ENSG00000175920.16	DOK7	0.190871	0.00411734	0.848626	0.999515	Cells_EBV-transformed_lymphocytes
AFR-like	ENSG00000269893.6	SNHG8	0.19072	0.00599964	0.848745	0.999515	Cells_EBV-transformed_lymphocytes
AFR-like	ENSG00000144395.17	CCDC150	-0.190112	-0.0164945	0.849221	0.999515	Cells_EBV-transformed_lymphocytes
AFR-like	ENSG00000272142.1	RP11-428J1.5	0.190062	0.00189981	0.84926	0.999515	Cells_EBV-transformed_lymphocytes
AFR-like	ENSG00000167074.14	TEF	-0.189763	-0.00394334	0.849495	0.999515	Cells_EBV-transformed_lymphocytes
AFR-like	ENSG00000160439.15	RDH13	-0.189733	-0.00838703	0.849519	0.999515	Cells_EBV-transformed_lymphocytes
AFR-like	ENSG00000118518.15	RNF146	0.189569	0.00367833	0.849647	0.999515	Cells_EBV-transformed_lymphocytes
AFR-like	ENSG00000203872.6	C6orf163	0.188638	0.00295901	0.850376	0.999515	Cells_EBV-transformed_lymphocytes
AFR-like	ENSG00000160124.9	CCDC58	-0.188631	-0.00138263	0.850382	0.999515	Cells_EBV-transformed_lymphocytes
AFR-like	ENSG00000152404.15	CWF19L2	0.188585	0.00649716	0.850418	0.999515	Cells_EBV-transformed_lymphocytes
AFR-like	ENSG00000204161.13	C10orf128	-0.188123	-0.00503484	0.85078	0.999515	Cells_EBV-transformed_lymphocytes
AFR-like	ENSG00000169193.11	CCDC126	-0.187828	-0.000587408	0.851011	0.999515	Cells_EBV-transformed_lymphocytes
AFR-like	ENSG00000175164.13	ABO	-0.187234	-0.00210964	0.851477	0.999515	Cells_EBV-transformed_lymphocytes
AFR-like	ENSG00000221983.7	UBA52	0.187051	0.0118193	0.851621	0.999515	Cells_EBV-transformed_lymphocytes
AFR-like	ENSG00000167515.10	TRAPPC2L	0.187025	0.00563798	0.851641	0.999515	Cells_EBV-transformed_lymphocytes
AFR-like	ENSG00000143079.14	CTTNBP2NL	0.187004	0.00517181	0.851658	0.999515	Cells_EBV-transformed_lymphocytes
AFR-like	ENSG00000229255.1	RP11-407H12.8	0.186102	0.00738231	0.852365	0.999515	Cells_EBV-transformed_lymphocytes
AFR-like	ENSG00000114988.11	LMAN2L	0.183189	0.0194738	0.854649	0.999515	Cells_EBV-transformed_lymphocytes
AFR-like	ENSG00000163072.15	NOSTRIN	-0.182925	-0.00376791	0.854857	0.999515	Cells_EBV-transformed_lymphocytes
AFR-like	ENSG00000107554.16	DNMBP	0.182685	0.00946598	0.855045	0.999515	Cells_EBV-transformed_lymphocytes
AFR-like	ENSG00000128482.15	RNF112	-0.182084	0.000553109	0.855517	0.999515	Cells_EBV-transformed_lymphocytes
AFR-like	ENSG00000103269.13	RHBDL1	-0.181545	-0.00481081	0.85594	0.999515	Cells_EBV-transformed_lymphocytes
AFR-like	ENSG00000004534.14	RBM6	0.179895	0.00508513	0.857235	0.999515	Cells_EBV-transformed_lymphocytes
AFR-like	ENSG00000113460.12	BRIX1	0.179743	0.00482849	0.857354	0.999515	Cells_EBV-transformed_lymphocytes
AFR-like	ENSG00000134318.13	ROCK2	-0.179728	-0.00368167	0.857366	0.999515	Cells_EBV-transformed_lymphocytes
AFR-like	ENSG00000103148.15	NPRL3	0.179693	0.00854511	0.857394	0.999515	Cells_EBV-transformed_lymphocytes
AFR-like	ENSG00000110080.18	ST3GAL4	0.17938	0.00111509	0.857639	0.999515	Cells_EBV-transformed_lymphocytes
AFR-like	ENSG00000130299.16	GTPBP3	-0.179372	-0.00348172	0.857645	0.999515	Cells_EBV-transformed_lymphocytes
AFR-like	ENSG00000159899.14	NPR2	-0.179012	-0.00698757	0.857929	0.999515	Cells_EBV-transformed_lymphocytes
AFR-like	ENSG00000173077.14	2025-12-01	-0.179005	-0.0013918	0.857934	0.999515	Cells_EBV-transformed_lymphocytes
AFR-like	ENSG00000271553.1	RP11-274B21.10	-0.178516	-0.00432586	0.858318	0.999515	Cells_EBV-transformed_lymphocytes
AFR-like	ENSG00000167264.17	DUS2	-0.178388	-0.0103103	0.858418	0.999515	Cells_EBV-transformed_lymphocytes
AFR-like	ENSG00000271869.1	RP11-51J9.5	-0.178382	-0.0110789	0.858423	0.999515	Cells_EBV-transformed_lymphocytes
AFR-like	ENSG00000070785.16	EIF2B3	0.177473	0.0107989	0.859137	0.999515	Cells_EBV-transformed_lymphocytes
AFR-like	ENSG00000187607.15	ZNF286A	0.177056	0.0214843	0.859464	0.999515	Cells_EBV-transformed_lymphocytes
AFR-like	ENSG00000188897.8	CTD-3088G3.8	-0.175862	-0.000932263	0.860403	0.999515	Cells_EBV-transformed_lymphocytes
AFR-like	ENSG00000188820.12	FAM26F	0.175549	0.00121785	0.860648	0.999515	Cells_EBV-transformed_lymphocytes
AFR-like	ENSG00000261098.1	RP11-819C21.1	-0.175073	-0.00352123	0.861022	0.999515	Cells_EBV-transformed_lymphocytes
AFR-like	ENSG00000172239.13	PAIP1	0.174514	0.0401377	0.861461	0.999515	Cells_EBV-transformed_lymphocytes
AFR-like	ENSG00000138185.18	ENTPD1	0.174262	0.00140793	0.861659	0.999515	Cells_EBV-transformed_lymphocytes
AFR-like	ENSG00000272426.1	RP11-108M9.6	-0.174056	-0.000506686	0.861822	0.999515	Cells_EBV-transformed_lymphocytes
AFR-like	ENSG00000170464.9	DNAJC18	-0.173869	-0.00207263	0.861968	0.999515	Cells_EBV-transformed_lymphocytes
AFR-like	ENSG00000140943.16	MBTPS1	-0.172606	-0.00402327	0.862961	0.999515	Cells_EBV-transformed_lymphocytes
AFR-like	ENSG00000111877.17	MCM9	0.172599	0.00207763	0.862967	0.999515	Cells_EBV-transformed_lymphocytes
AFR-like	ENSG00000112902.11	SEMA5A	0.171778	0.00113622	0.863612	0.999515	Cells_EBV-transformed_lymphocytes
AFR-like	ENSG00000157107.13	FCHO2	0.171755	-0.000731735	0.86363	0.999515	Cells_EBV-transformed_lymphocytes
AFR-like	ENSG00000197013.9	ZNF429	0.171225	-7.02566e-05	0.864047	0.999515	Cells_EBV-transformed_lymphocytes
AFR-like	ENSG00000157999.5	ANKRD61	-0.171188	-0.00491996	0.864076	0.999515	Cells_EBV-transformed_lymphocytes
AFR-like	ENSG00000266604.1	LINC01887	0.171096	0.00406735	0.864148	0.999515	Cells_EBV-transformed_lymphocytes
AFR-like	ENSG00000137968.16	SLC44A5	0.17073	0.00276228	0.864436	0.999515	Cells_EBV-transformed_lymphocytes
AFR-like	ENSG00000144962.6	SPATA16	0.170513	0.00256471	0.864607	0.999515	Cells_EBV-transformed_lymphocytes
AFR-like	ENSG00000175643.8	RMI2	0.170444	0.00187215	0.864661	0.999515	Cells_EBV-transformed_lymphocytes
AFR-like	ENSG00000048544.5	MRPS10	0.170237	0.0046727	0.864824	0.999515	Cells_EBV-transformed_lymphocytes
AFR-like	ENSG00000186230.6	ZNF749	-0.169241	-0.00659794	0.865607	0.999515	Cells_EBV-transformed_lymphocytes
AFR-like	ENSG00000197536.11	C5orf56	-0.168482	-0.00254868	0.866204	0.999515	Cells_EBV-transformed_lymphocytes
AFR-like	ENSG00000168116.13	KIAA1586	0.168212	-0.007245	0.866417	0.999515	Cells_EBV-transformed_lymphocytes
AFR-like	ENSG00000120549.17	KIAA1217	0.167626	0.0224546	0.866877	0.999515	Cells_EBV-transformed_lymphocytes
AFR-like	ENSG00000167900.11	TK1	0.167458	0.0140814	0.86701	0.999515	Cells_EBV-transformed_lymphocytes
AFR-like	ENSG00000168724.14	DNAJC21	0.166917	0.00106588	0.867436	0.999515	Cells_EBV-transformed_lymphocytes
AFR-like	ENSG00000132406.11	TMEM128	0.166807	0.008119	0.867522	0.999515	Cells_EBV-transformed_lymphocytes
AFR-like	ENSG00000196455.7	PIK3R4	0.165785	0.00481549	0.868326	0.999515	Cells_EBV-transformed_lymphocytes
AFR-like	ENSG00000089902.9	RCOR1	-0.165759	-0.00588182	0.868347	0.999515	Cells_EBV-transformed_lymphocytes
AFR-like	ENSG00000110536.13	PTPMT1	0.165565	0.00226394	0.8685	0.999515	Cells_EBV-transformed_lymphocytes
AFR-like	ENSG00000040275.16	SPDL1	0.164022	0.00306359	0.869714	0.999515	Cells_EBV-transformed_lymphocytes
AFR-like	ENSG00000136518.16	ACTL6A	0.163325	0.0525181	0.870263	0.999515	Cells_EBV-transformed_lymphocytes
AFR-like	ENSG00000160791.13	CCR5	-0.163023	-0.00109463	0.870501	0.999515	Cells_EBV-transformed_lymphocytes
AFR-like	ENSG00000099977.13	DDT	0.162906	-0.00447671	0.870592	0.999515	Cells_EBV-transformed_lymphocytes
AFR-like	ENSG00000255142.1	AP006621.6	0.162022	0.00381012	0.871289	0.999515	Cells_EBV-transformed_lymphocytes
AFR-like	ENSG00000267719.1	LINC02078	0.161888	0.00162522	0.871394	0.999515	Cells_EBV-transformed_lymphocytes
AFR-like	ENSG00000164187.6	LMBRD2	-0.161794	0.00386107	0.871468	0.999515	Cells_EBV-transformed_lymphocytes
AFR-like	ENSG00000140400.16	MAN2C1	0.161711	-0.00616199	0.871533	0.999515	Cells_EBV-transformed_lymphocytes
AFR-like	ENSG00000189042.13	ZNF567	0.160924	0.00318564	0.872153	0.999515	Cells_EBV-transformed_lymphocytes
AFR-like	ENSG00000008838.19	MED24	0.16083	-0.000303269	0.872227	0.999515	Cells_EBV-transformed_lymphocytes
AFR-like	ENSG00000180011.6	ZADH2	0.15911	0.00079321	0.873582	0.999515	Cells_EBV-transformed_lymphocytes
AFR-like	ENSG00000070087.13	PFN2	-0.157821	-0.0142442	0.874598	0.999515	Cells_EBV-transformed_lymphocytes
AFR-like	ENSG00000135074.15	ADAM19	0.157789	-0.00123377	0.874623	0.999515	Cells_EBV-transformed_lymphocytes
AFR-like	ENSG00000176386.8	CDC26	0.156507	0.00231999	0.875633	0.999515	Cells_EBV-transformed_lymphocytes
AFR-like	ENSG00000240230.5	COX19	-0.156496	-0.000227195	0.875642	0.999515	Cells_EBV-transformed_lymphocytes
AFR-like	ENSG00000159267.14	HLCS	0.156425	0.00248293	0.875698	0.999515	Cells_EBV-transformed_lymphocytes
AFR-like	ENSG00000272447.1	RP11-182L21.6	0.156276	-0.00137111	0.875815	0.999515	Cells_EBV-transformed_lymphocytes
AFR-like	ENSG00000158717.10	RNF166	-0.156245	-0.000228056	0.87584	0.999515	Cells_EBV-transformed_lymphocytes
AFR-like	ENSG00000166548.15	TK2	0.156232	0.00176027	0.87585	0.999515	Cells_EBV-transformed_lymphocytes
AFR-like	ENSG00000167642.12	SPINT2	0.156101	0.00351403	0.875953	0.999515	Cells_EBV-transformed_lymphocytes
AFR-like	ENSG00000236834.1	LINC00421	0.155665	0.00473949	0.876297	0.999515	Cells_EBV-transformed_lymphocytes
AFR-like	ENSG00000197774.12	EME2	0.155598	0.00472641	0.87635	0.999515	Cells_EBV-transformed_lymphocytes
AFR-like	ENSG00000245694.9	CRNDE	-0.155555	0.000115399	0.876384	0.999515	Cells_EBV-transformed_lymphocytes
AFR-like	ENSG00000107537.13	PHYH	-0.155309	-0.00206915	0.876578	0.999515	Cells_EBV-transformed_lymphocytes
AFR-like	ENSG00000146453.12	PNLDC1	-0.154864	0.00362605	0.876929	0.999515	Cells_EBV-transformed_lymphocytes
AFR-like	ENSG00000204991.10	SPIRE2	-0.154833	-0.00332091	0.876953	0.999515	Cells_EBV-transformed_lymphocytes
AFR-like	ENSG00000123179.13	EBPL	-0.154803	-0.00137485	0.876976	0.999515	Cells_EBV-transformed_lymphocytes
AFR-like	ENSG00000267575.6	CTC-459F4.3	0.154553	0.00286677	0.877174	0.999515	Cells_EBV-transformed_lymphocytes
AFR-like	ENSG00000165983.14	PTER	0.154491	0.000399635	0.877223	0.999515	Cells_EBV-transformed_lymphocytes
AFR-like	ENSG00000265354.3	TIMM23	0.154274	1.72494	0.877394	0.999515	Cells_EBV-transformed_lymphocytes
AFR-like	ENSG00000240875.5	LINC00886	0.154019	0.0011335	0.877595	0.999515	Cells_EBV-transformed_lymphocytes
AFR-like	ENSG00000127561.14	SYNGR3	-0.15399	-0.0106344	0.877618	0.999515	Cells_EBV-transformed_lymphocytes
AFR-like	ENSG00000115109.13	EPB41L5	0.153683	0.0228205	0.87786	0.999515	Cells_EBV-transformed_lymphocytes
AFR-like	ENSG00000131558.14	EXOC4	-0.153327	-0.00457262	0.87814	0.999515	Cells_EBV-transformed_lymphocytes
AFR-like	ENSG00000011376.9	LARS2	0.151635	0.00439231	0.879475	0.999515	Cells_EBV-transformed_lymphocytes
AFR-like	ENSG00000136504.11	KAT7	-0.150485	-0.00533255	0.880382	0.999515	Cells_EBV-transformed_lymphocytes
AFR-like	ENSG00000114857.17	NKTR	0.150333	0.0100849	0.880502	0.999515	Cells_EBV-transformed_lymphocytes
AFR-like	ENSG00000177602.5	GSG2	0.150305	0.00618344	0.880524	0.999515	Cells_EBV-transformed_lymphocytes
AFR-like	ENSG00000188092.14	GPR89B	-0.150271	-0.0120558	0.880551	0.999515	Cells_EBV-transformed_lymphocytes
AFR-like	ENSG00000076650.6	GPATCH1	0.150152	0.00227638	0.880645	0.999515	Cells_EBV-transformed_lymphocytes
AFR-like	ENSG00000156795.6	WDYHV1	-0.150152	0.00139061	0.880645	0.999515	Cells_EBV-transformed_lymphocytes
AFR-like	ENSG00000138685.13	FGF2	-0.150039	-0.0053305	0.880734	0.999515	Cells_EBV-transformed_lymphocytes
AFR-like	ENSG00000124357.12	NAGK	-0.149795	-0.00148978	0.880926	0.999515	Cells_EBV-transformed_lymphocytes
AFR-like	ENSG00000182648.11	LINC01006	0.149704	0.00400145	0.880998	0.999515	Cells_EBV-transformed_lymphocytes
AFR-like	ENSG00000140961.12	OSGIN1	0.148747	0.00519272	0.881753	0.999515	Cells_EBV-transformed_lymphocytes
AFR-like	ENSG00000160072.19	ATAD3B	-0.147491	-0.00455877	0.882745	0.999515	Cells_EBV-transformed_lymphocytes
AFR-like	ENSG00000124613.8	ZNF391	-0.147289	-0.000261578	0.882904	0.999515	Cells_EBV-transformed_lymphocytes
AFR-like	ENSG00000111647.12	UHRF1BP1L	0.146463	0.0368235	0.883556	0.999515	Cells_EBV-transformed_lymphocytes
AFR-like	ENSG00000256771.3	ZNF253	0.146374	0.000816394	0.883626	0.999515	Cells_EBV-transformed_lymphocytes
AFR-like	ENSG00000145287.10	PLAC8	-0.145653	-0.00251744	0.884196	0.999515	Cells_EBV-transformed_lymphocytes
AFR-like	ENSG00000196357.11	ZNF565	0.144245	0.00395075	0.885307	0.999515	Cells_EBV-transformed_lymphocytes
AFR-like	ENSG00000169738.7	DCXR	0.143801	0.00149816	0.885657	0.999515	Cells_EBV-transformed_lymphocytes
AFR-like	ENSG00000263280.1	LA16c-325D7.2	-0.143637	0.00143743	0.885787	0.999515	Cells_EBV-transformed_lymphocytes
AFR-like	ENSG00000110427.14	KIAA1549L	0.142785	0.00443928	0.88646	0.999515	Cells_EBV-transformed_lymphocytes
AFR-like	ENSG00000125618.16	PAX8	-0.142655	-0.00239327	0.886563	0.999515	Cells_EBV-transformed_lymphocytes
AFR-like	ENSG00000064652.10	SNX24	0.142175	0.00106959	0.886942	0.999515	Cells_EBV-transformed_lymphocytes
AFR-like	ENSG00000213398.7	LCAT	-0.140797	0.000126607	0.88803	0.999515	Cells_EBV-transformed_lymphocytes
AFR-like	ENSG00000131778.18	CHD1L	-0.140687	-0.00307085	0.888117	0.999515	Cells_EBV-transformed_lymphocytes
AFR-like	ENSG00000244607.5	CCDC13	0.140141	-0.000973229	0.888549	0.999515	Cells_EBV-transformed_lymphocytes
AFR-like	ENSG00000079691.17	CARMIL1	0.138605	-0.000315327	0.889763	0.999515	Cells_EBV-transformed_lymphocytes
AFR-like	ENSG00000253457.2	SMIM18	0.137919	0.000967657	0.890304	0.999515	Cells_EBV-transformed_lymphocytes
AFR-like	ENSG00000115604.10	IL18R1	0.137661	0.00931288	0.890508	0.999515	Cells_EBV-transformed_lymphocytes
AFR-like	ENSG00000139921.12	TMX1	0.137261	0.0023273	0.890825	0.999515	Cells_EBV-transformed_lymphocytes
AFR-like	ENSG00000106789.12	CORO2A	0.136665	0.00510591	0.891295	0.999515	Cells_EBV-transformed_lymphocytes
AFR-like	ENSG00000183621.15	ZNF438	0.136402	0.000495542	0.891503	0.999515	Cells_EBV-transformed_lymphocytes
AFR-like	ENSG00000141698.16	NT5C3B	-0.136381	-0.000962527	0.89152	0.999515	Cells_EBV-transformed_lymphocytes
AFR-like	ENSG00000100288.19	CHKB	0.136079	0.00295325	0.891759	0.999515	Cells_EBV-transformed_lymphocytes
AFR-like	ENSG00000135926.14	TMBIM1	0.136015	0.00398661	0.89181	0.999515	Cells_EBV-transformed_lymphocytes
AFR-like	ENSG00000129355.6	CDKN2D	0.135682	0.00479583	0.892072	0.999515	Cells_EBV-transformed_lymphocytes
AFR-like	ENSG00000165695.9	AK8	0.135125	0.00703297	0.892513	0.999515	Cells_EBV-transformed_lymphocytes
AFR-like	ENSG00000169967.16	MAP3K2	-0.135098	0.00220529	0.892535	0.999515	Cells_EBV-transformed_lymphocytes
AFR-like	ENSG00000168542.14	COL3A1	0.134708	0.0141967	0.892843	0.999515	Cells_EBV-transformed_lymphocytes
AFR-like	ENSG00000073969.18	NSF	0.134523	0.00072632	0.892989	0.999515	Cells_EBV-transformed_lymphocytes
AFR-like	ENSG00000130489.14	SCO2	0.134255	0.00392754	0.893201	0.999515	Cells_EBV-transformed_lymphocytes
AFR-like	ENSG00000242950.6	ERVW-1	0.13411	0.00507911	0.893316	0.999515	Cells_EBV-transformed_lymphocytes
AFR-like	ENSG00000267467.3	APOC4	-0.133781	-0.000921298	0.893576	0.999515	Cells_EBV-transformed_lymphocytes
AFR-like	ENSG00000104972.15	LILRB1	0.133573	0.0120025	0.893741	0.999515	Cells_EBV-transformed_lymphocytes
AFR-like	ENSG00000266472.5	MRPS21	0.133213	-9.03775e-05	0.894025	0.999515	Cells_EBV-transformed_lymphocytes
AFR-like	ENSG00000120071.13	KANSL1	-0.133182	-0.00362627	0.89405	0.999515	Cells_EBV-transformed_lymphocytes
AFR-like	ENSG00000105519.15	CAPS	-0.132713	-0.00135158	0.894421	0.999515	Cells_EBV-transformed_lymphocytes
AFR-like	ENSG00000010626.14	LRRC23	-0.131386	-0.00152218	0.89547	0.999515	Cells_EBV-transformed_lymphocytes
AFR-like	ENSG00000187741.14	FANCA	0.130196	0.00962688	0.896412	0.999515	Cells_EBV-transformed_lymphocytes
AFR-like	ENSG00000184117.11	NIPSNAP1	0.130195	0.0118093	0.896412	0.999515	Cells_EBV-transformed_lymphocytes
AFR-like	ENSG00000224877.3	NDUFAF8	-0.129969	-0.0048057	0.896591	0.999515	Cells_EBV-transformed_lymphocytes
AFR-like	ENSG00000203661.3	OR2T5	0.12949	0.00608198	0.89697	0.999515	Cells_EBV-transformed_lymphocytes
AFR-like	ENSG00000157315.4	TMED6	-0.128497	0.00165293	0.897756	0.999515	Cells_EBV-transformed_lymphocytes
AFR-like	ENSG00000261159.1	RP11-723O4.9	-0.128204	-0.0121296	0.897988	0.999515	Cells_EBV-transformed_lymphocytes
AFR-like	ENSG00000203546.7	RP11-176H8.1	-0.128111	-0.00139003	0.898061	0.999515	Cells_EBV-transformed_lymphocytes
AFR-like	ENSG00000122687.17	MRM2	-0.127566	-0.00961822	0.898493	0.999515	Cells_EBV-transformed_lymphocytes
AFR-like	ENSG00000225506.2	CYP4A22-AS1	0.126878	0.0035741	0.899037	0.999515	Cells_EBV-transformed_lymphocytes
AFR-like	ENSG00000217442.3	SYCE3	-0.12647	-0.00184942	0.89936	0.999515	Cells_EBV-transformed_lymphocytes
AFR-like	ENSG00000213999.15	MEF2B	0.124942	0.00264346	0.90057	0.999515	Cells_EBV-transformed_lymphocytes
AFR-like	ENSG00000066855.15	MTFR1	-0.124475	0.00364771	0.90094	0.999515	Cells_EBV-transformed_lymphocytes
AFR-like	ENSG00000134575.9	ACP2	-0.123998	-0.00568657	0.901317	0.999515	Cells_EBV-transformed_lymphocytes
AFR-like	ENSG00000122863.5	CHST3	0.12221	0.000173926	0.902733	0.999515	Cells_EBV-transformed_lymphocytes
AFR-like	ENSG00000173917.10	HOXB2	0.122097	-0.00906418	0.902822	0.999515	Cells_EBV-transformed_lymphocytes
AFR-like	ENSG00000151694.12	ADAM17	-0.122043	-0.00292726	0.902865	0.999515	Cells_EBV-transformed_lymphocytes
AFR-like	ENSG00000134779.14	TPGS2	-0.121393	-0.0054581	0.90338	0.999515	Cells_EBV-transformed_lymphocytes
AFR-like	ENSG00000083454.21	P2RX5	-0.120617	-2.84896e-05	0.903994	0.999515	Cells_EBV-transformed_lymphocytes
AFR-like	ENSG00000108021.19	FAM208B	0.12054	0.00164345	0.904056	0.999515	Cells_EBV-transformed_lymphocytes
AFR-like	ENSG00000066427.21	ATXN3	0.119121	0.00977869	0.90518	0.999515	Cells_EBV-transformed_lymphocytes
AFR-like	ENSG00000073331.17	ALPK1	0.119065	-0.00293293	0.905224	0.999515	Cells_EBV-transformed_lymphocytes
AFR-like	ENSG00000138767.12	CNOT6L	0.118627	-0.000490392	0.905571	0.999515	Cells_EBV-transformed_lymphocytes
AFR-like	ENSG00000237232.7	ZNF295-AS1	0.117595	0.00528585	0.906389	0.999515	Cells_EBV-transformed_lymphocytes
AFR-like	ENSG00000063978.15	RNF4	-0.117554	-0.00181278	0.906421	0.999515	Cells_EBV-transformed_lymphocytes
AFR-like	ENSG00000281831.1	HCP5B	-0.116889	-0.000536997	0.906948	0.999515	Cells_EBV-transformed_lymphocytes
AFR-like	ENSG00000259363.5	CTD-2054N24.2	-0.115608	-0.00070875	0.907963	0.999515	Cells_EBV-transformed_lymphocytes
AFR-like	ENSG00000064886.13	CHI3L2	0.115444	0.00202559	0.908093	0.999515	Cells_EBV-transformed_lymphocytes
AFR-like	ENSG00000117748.9	RPA2	-0.11427	0.0254075	0.909024	0.999515	Cells_EBV-transformed_lymphocytes
AFR-like	ENSG00000271303.1	SRXN1	-0.114255	-0.000635724	0.909035	0.999515	Cells_EBV-transformed_lymphocytes
AFR-like	ENSG00000182057.4	OGFRP1	0.11405	-0.000667246	0.909198	0.999515	Cells_EBV-transformed_lymphocytes
AFR-like	ENSG00000183474.15	GTF2H2C	-0.114047	-0.0198039	0.909201	0.999515	Cells_EBV-transformed_lymphocytes
AFR-like	ENSG00000196776.14	CD47	-0.113636	-0.00570674	0.909526	0.999515	Cells_EBV-transformed_lymphocytes
AFR-like	ENSG00000122223.12	CD244	-0.113501	-0.00532282	0.909633	0.999515	Cells_EBV-transformed_lymphocytes
AFR-like	ENSG00000156510.12	HKDC1	-0.113176	-0.0031488	0.909891	0.999515	Cells_EBV-transformed_lymphocytes
AFR-like	ENSG00000106049.8	HIBADH	0.112321	-0.00432947	0.910569	0.999515	Cells_EBV-transformed_lymphocytes
AFR-like	ENSG00000154945.6	ANKRD40	-0.112264	-0.00126368	0.910614	0.999515	Cells_EBV-transformed_lymphocytes
AFR-like	ENSG00000111215.11	PRR4	-0.111291	-0.00401828	0.911386	0.999515	Cells_EBV-transformed_lymphocytes
AFR-like	ENSG00000247157.6	LINC01252	0.111202	-0.00905067	0.911456	0.999515	Cells_EBV-transformed_lymphocytes
AFR-like	ENSG00000197312.11	DDI2	0.111198	-0.00049151	0.911459	0.999515	Cells_EBV-transformed_lymphocytes
AFR-like	ENSG00000128510.10	CPA4	-0.111038	-2.34448e-05	0.911586	0.999515	Cells_EBV-transformed_lymphocytes
AFR-like	ENSG00000183617.4	MRPL54	0.110828	0.000557066	0.911753	0.999515	Cells_EBV-transformed_lymphocytes
AFR-like	ENSG00000185298.12	CCDC137	-0.110554	0.000479777	0.91197	0.999515	Cells_EBV-transformed_lymphocytes
AFR-like	ENSG00000173113.6	TRMT112	0.109837	0.00814736	0.912538	0.999515	Cells_EBV-transformed_lymphocytes
AFR-like	ENSG00000171469.10	ZNF561	0.109741	0.00212511	0.912615	0.999515	Cells_EBV-transformed_lymphocytes
AFR-like	ENSG00000138193.15	PLCE1	-0.108991	0.00262446	0.91321	0.999515	Cells_EBV-transformed_lymphocytes
AFR-like	ENSG00000186976.14	EFCAB6	0.108589	3.70351e-05	0.913528	0.999515	Cells_EBV-transformed_lymphocytes
AFR-like	ENSG00000178201.4	VN1R1	-0.108069	-0.000984189	0.913941	0.999515	Cells_EBV-transformed_lymphocytes
AFR-like	ENSG00000153157.12	SYCP2L	0.108005	0.00558778	0.913992	0.999515	Cells_EBV-transformed_lymphocytes
AFR-like	ENSG00000083828.15	ZNF586	0.10794	0.00446572	0.914043	0.999515	Cells_EBV-transformed_lymphocytes
AFR-like	ENSG00000230107.1	CTA-126B4.7	0.107896	0.00310899	0.914079	0.999515	Cells_EBV-transformed_lymphocytes
AFR-like	ENSG00000267496.4	FAM215A	-0.107561	-0.00108708	0.914344	0.999515	Cells_EBV-transformed_lymphocytes
AFR-like	ENSG00000197563.10	PIGN	-0.107424	0.000622549	0.914453	0.999515	Cells_EBV-transformed_lymphocytes
AFR-like	ENSG00000095002.13	MSH2	-0.107363	-0.00917112	0.914501	0.999515	Cells_EBV-transformed_lymphocytes
AFR-like	ENSG00000274422.1	LL22NC03-2H8.5	0.105922	0.181747	0.915644	0.999515	Cells_EBV-transformed_lymphocytes
AFR-like	ENSG00000023697.12	DERA	-0.105676	-0.00409842	0.91584	0.999515	Cells_EBV-transformed_lymphocytes
AFR-like	ENSG00000023902.13	PLEKHO1	0.105441	0.00599469	0.916026	0.999515	Cells_EBV-transformed_lymphocytes
AFR-like	ENSG00000134291.11	TMEM106C	0.105171	0.00745375	0.91624	0.999515	Cells_EBV-transformed_lymphocytes
AFR-like	ENSG00000174137.12	FAM53A	0.105033	-6.05207e-05	0.91635	0.999515	Cells_EBV-transformed_lymphocytes
AFR-like	ENSG00000103657.13	HERC1	0.10436	-0.00280953	0.916884	0.999515	Cells_EBV-transformed_lymphocytes
AFR-like	ENSG00000136449.13	MYCBPAP	0.104164	-0.00336776	0.917039	0.999515	Cells_EBV-transformed_lymphocytes
AFR-like	ENSG00000167748.10	KLK1	0.103125	0.00290064	0.917864	0.999515	Cells_EBV-transformed_lymphocytes
AFR-like	ENSG00000230939.1	RP11-314C16.1	-0.102101	-2.63662e-05	0.918677	0.999515	Cells_EBV-transformed_lymphocytes
AFR-like	ENSG00000100417.11	PMM1	-0.102081	-0.00196932	0.918692	0.999515	Cells_EBV-transformed_lymphocytes
AFR-like	ENSG00000237520.1	RP11-443B7.2	0.10139	0.00206778	0.919241	0.999515	Cells_EBV-transformed_lymphocytes
AFR-like	ENSG00000106460.18	TMEM106B	-0.101265	-0.00441681	0.91934	0.999515	Cells_EBV-transformed_lymphocytes
AFR-like	ENSG00000132423.11	COQ3	-0.101013	0.000610588	0.91954	0.999515	Cells_EBV-transformed_lymphocytes
AFR-like	ENSG00000180104.15	EXOC3	-0.10092	-0.0033809	0.919614	0.999515	Cells_EBV-transformed_lymphocytes
AFR-like	ENSG00000204316.12	MRPL38	-0.0999869	-0.0107308	0.920355	0.999515	Cells_EBV-transformed_lymphocytes
AFR-like	ENSG00000172493.20	AFF1	-0.0999696	-0.00365976	0.920368	0.999515	Cells_EBV-transformed_lymphocytes
AFR-like	ENSG00000273036.2	FAM95C	-0.0985579	-0.0017532	0.921489	0.999515	Cells_EBV-transformed_lymphocytes
AFR-like	ENSG00000154781.15	CCDC174	-0.0983962	-0.00437387	0.921618	0.999515	Cells_EBV-transformed_lymphocytes
AFR-like	ENSG00000183793.13	NPIPA5	0.0980752	0.00380419	0.921873	0.999515	Cells_EBV-transformed_lymphocytes
AFR-like	ENSG00000182774.10	RPS17	0.0972268	0.00815897	0.922546	0.999515	Cells_EBV-transformed_lymphocytes
AFR-like	ENSG00000214293.8	APTR	0.0971385	0.00296912	0.922616	0.999515	Cells_EBV-transformed_lymphocytes
AFR-like	ENSG00000155158.20	TTC39B	-0.0953171	0.00349366	0.924063	0.999515	Cells_EBV-transformed_lymphocytes
AFR-like	ENSG00000179603.17	GRM8	0.095166	0.0113372	0.924183	0.999515	Cells_EBV-transformed_lymphocytes
AFR-like	ENSG00000112685.13	EXOC2	0.0951556	0.000479616	0.924191	0.999515	Cells_EBV-transformed_lymphocytes
AFR-like	ENSG00000183831.6	ANKRD45	-0.0951272	-0.00552195	0.924214	0.999515	Cells_EBV-transformed_lymphocytes
AFR-like	ENSG00000197557.6	TTC30A	-0.094696	2.27634e-05	0.924556	0.999515	Cells_EBV-transformed_lymphocytes
AFR-like	ENSG00000183605.16	SFXN4	-0.0945642	-0.00232529	0.924661	0.999515	Cells_EBV-transformed_lymphocytes
AFR-like	ENSG00000117481.10	NSUN4	0.0943125	0.00143232	0.924861	0.999515	Cells_EBV-transformed_lymphocytes
AFR-like	ENSG00000182310.13	SPACA6	0.0940854	-0.00208239	0.925041	0.999515	Cells_EBV-transformed_lymphocytes
AFR-like	ENSG00000183196.8	CHST6	-0.0940588	-0.00379959	0.925062	0.999515	Cells_EBV-transformed_lymphocytes
AFR-like	ENSG00000196214.10	ZNF766	0.0940341	0.0178226	0.925082	0.999515	Cells_EBV-transformed_lymphocytes
AFR-like	ENSG00000113716.12	HMGXB3	-0.0934454	-0.0116821	0.92555	0.999515	Cells_EBV-transformed_lymphocytes
AFR-like	ENSG00000092020.10	PPP2R3C	-0.0931164	-0.00342465	0.925811	0.999515	Cells_EBV-transformed_lymphocytes
AFR-like	ENSG00000092758.15	COL9A3	-0.092802	0.000697407	0.926061	0.999515	Cells_EBV-transformed_lymphocytes
AFR-like	ENSG00000237248.4	LINC00987	-0.092561	-0.00118404	0.926252	0.999515	Cells_EBV-transformed_lymphocytes
AFR-like	ENSG00000160949.16	TONSL	-0.0923313	-0.0037834	0.926435	0.999515	Cells_EBV-transformed_lymphocytes
AFR-like	ENSG00000138036.18	DYNC2LI1	-0.0920423	0.00447507	0.926664	0.999515	Cells_EBV-transformed_lymphocytes
AFR-like	ENSG00000135424.15	ITGA7	-0.0919238	-0.00549178	0.926759	0.999515	Cells_EBV-transformed_lymphocytes
AFR-like	ENSG00000132604.10	TERF2	0.0915914	0.000625317	0.927023	0.999515	Cells_EBV-transformed_lymphocytes
AFR-like	ENSG00000275765.5	RP11-54C4.3	-0.0915201	-0.000347778	0.927079	0.999515	Cells_EBV-transformed_lymphocytes
AFR-like	ENSG00000185155.11	MIXL1	-0.0909416	-0.00246122	0.927539	0.999515	Cells_EBV-transformed_lymphocytes
AFR-like	ENSG00000169592.14	INO80E	0.0908846	-0.0205002	0.927584	0.999515	Cells_EBV-transformed_lymphocytes
AFR-like	ENSG00000116922.14	C1orf109	-0.090584	0.00349221	0.927823	0.999515	Cells_EBV-transformed_lymphocytes
AFR-like	ENSG00000107672.14	NSMCE4A	-0.0904696	0.0016081	0.927914	0.999515	Cells_EBV-transformed_lymphocytes
AFR-like	ENSG00000171421.12	MRPL36	-0.0899447	-0.00112717	0.928331	0.999515	Cells_EBV-transformed_lymphocytes
AFR-like	ENSG00000223387.6	LINC02068	0.0892844	0.00190385	0.928856	0.999515	Cells_EBV-transformed_lymphocytes
AFR-like	ENSG00000133106.14	EPSTI1	0.089174	0.00250905	0.928944	0.999515	Cells_EBV-transformed_lymphocytes
AFR-like	ENSG00000141086.17	CTRL	0.0891092	0.00309265	0.928995	0.999515	Cells_EBV-transformed_lymphocytes
AFR-like	ENSG00000197969.11	VPS13A	0.08874	0.000305976	0.929289	0.999515	Cells_EBV-transformed_lymphocytes
AFR-like	ENSG00000035141.7	FAM136A	-0.0880581	3.58527e-05	0.929831	0.999515	Cells_EBV-transformed_lymphocytes
AFR-like	ENSG00000054983.16	GALC	-0.0873938	-0.00483374	0.930358	0.999515	Cells_EBV-transformed_lymphocytes
AFR-like	ENSG00000137310.11	TCF19	0.0873325	0.00215699	0.930407	0.999515	Cells_EBV-transformed_lymphocytes
AFR-like	ENSG00000120784.15	ZFP30	0.0872418	0.000518272	0.930479	0.999515	Cells_EBV-transformed_lymphocytes
AFR-like	ENSG00000122042.9	UBL3	-0.0871086	-4.50789e-05	0.930585	0.999515	Cells_EBV-transformed_lymphocytes
AFR-like	ENSG00000138495.6	COX17	0.0869379	0.000702492	0.930721	0.999515	Cells_EBV-transformed_lymphocytes
AFR-like	ENSG00000136270.13	TBRG4	-0.0866756	-0.000359693	0.930929	0.999515	Cells_EBV-transformed_lymphocytes
AFR-like	ENSG00000149428.18	HYOU1	0.085828	-0.00383214	0.931603	0.999515	Cells_EBV-transformed_lymphocytes
AFR-like	ENSG00000112787.12	FBRSL1	-0.0854103	0.00277173	0.931935	0.999515	Cells_EBV-transformed_lymphocytes
AFR-like	ENSG00000271967.1	RP11-134K13.4	-0.0850058	-0.00413444	0.932257	0.999515	Cells_EBV-transformed_lymphocytes
AFR-like	ENSG00000131373.14	HACL1	0.084602	0.000569395	0.932578	0.999515	Cells_EBV-transformed_lymphocytes
AFR-like	ENSG00000197498.12	RPF2	0.0842612	-0.000414842	0.932849	0.999515	Cells_EBV-transformed_lymphocytes
AFR-like	ENSG00000256810.1	RP11-76C10.2	0.0836156	0.000521209	0.933362	0.999515	Cells_EBV-transformed_lymphocytes
AFR-like	ENSG00000283317.1	RP11-122G18.11	-0.0831779	-0.00127729	0.93371	0.999515	Cells_EBV-transformed_lymphocytes
AFR-like	ENSG00000133739.15	LRRCC1	-0.0830851	0.0106015	0.933784	0.999515	Cells_EBV-transformed_lymphocytes
AFR-like	ENSG00000145555.14	MYO10	0.0830004	0.00111856	0.933851	0.999515	Cells_EBV-transformed_lymphocytes
AFR-like	ENSG00000212694.8	LINC01089	-0.0825881	-0.00253617	0.934179	0.999515	Cells_EBV-transformed_lymphocytes
AFR-like	ENSG00000081791.8	KIAA0141	0.081657	0.000526022	0.934919	0.999515	Cells_EBV-transformed_lymphocytes
AFR-like	ENSG00000196655.11	TRAPPC4	-0.0816357	5.69557e-05	0.934936	0.999515	Cells_EBV-transformed_lymphocytes
AFR-like	ENSG00000038002.8	AGA	-0.0816005	-0.00397175	0.934964	0.999515	Cells_EBV-transformed_lymphocytes
AFR-like	ENSG00000112290.12	WASF1	-0.0803854	-0.00403471	0.935931	0.999515	Cells_EBV-transformed_lymphocytes
AFR-like	ENSG00000204947.8	ZNF425	0.0799718	0.00276951	0.93626	0.999515	Cells_EBV-transformed_lymphocytes
AFR-like	ENSG00000262155.1	LINC02175	-0.0796282	0.00189216	0.936533	0.999515	Cells_EBV-transformed_lymphocytes
AFR-like	ENSG00000021355.12	SERPINB1	0.0792076	0.00114303	0.936867	0.999515	Cells_EBV-transformed_lymphocytes
AFR-like	ENSG00000280670.2	CCDC163	-0.079163	-0.00103171	0.936903	0.999515	Cells_EBV-transformed_lymphocytes
AFR-like	ENSG00000185523.6	SPATA45	0.0782806	-0.00168826	0.937605	0.999515	Cells_EBV-transformed_lymphocytes
AFR-like	ENSG00000111850.10	SMIM8	-0.0774836	-0.0191623	0.938239	0.999515	Cells_EBV-transformed_lymphocytes
AFR-like	ENSG00000204110.6	RP1-153P14.8	-0.0774236	-0.00164481	0.938287	0.999515	Cells_EBV-transformed_lymphocytes
AFR-like	ENSG00000189366.9	ALG1L	0.0773229	-0.00056195	0.938367	0.999515	Cells_EBV-transformed_lymphocytes
AFR-like	ENSG00000171806.11	METTL18	-0.0772213	-0.00241488	0.938447	0.999515	Cells_EBV-transformed_lymphocytes
AFR-like	ENSG00000130734.9	ATG4D	-0.0768388	0.00147117	0.938752	0.999515	Cells_EBV-transformed_lymphocytes
AFR-like	ENSG00000106772.17	PRUNE2	0.0762288	1.8019e-05	0.939237	0.999515	Cells_EBV-transformed_lymphocytes
AFR-like	ENSG00000116670.14	MAD2L2	0.0752969	-0.00177086	0.939978	0.999515	Cells_EBV-transformed_lymphocytes
AFR-like	ENSG00000196735.11	HLA-DQA1	0.0752235	0.00179991	0.940037	0.999515	Cells_EBV-transformed_lymphocytes
AFR-like	ENSG00000133812.15	SBF2	0.0747457	0.00194463	0.940417	0.999515	Cells_EBV-transformed_lymphocytes
AFR-like	ENSG00000196689.11	TRPV1	-0.0747151	-0.00197697	0.940441	0.999515	Cells_EBV-transformed_lymphocytes
AFR-like	ENSG00000266651.1	RP11-138I1.3	-0.0745416	0.00240699	0.940579	0.999515	Cells_EBV-transformed_lymphocytes
AFR-like	ENSG00000165689.16	SDCCAG3	0.0727553	0.00142144	0.942001	0.999515	Cells_EBV-transformed_lymphocytes
AFR-like	ENSG00000177685.16	CRACR2B	-0.0725086	-0.00341278	0.942197	0.999515	Cells_EBV-transformed_lymphocytes
AFR-like	ENSG00000143194.12	MAEL	-0.0724296	-0.00174596	0.94226	0.999515	Cells_EBV-transformed_lymphocytes
AFR-like	ENSG00000101546.12	RBFA	-0.0717695	0.0057539	0.942785	0.999515	Cells_EBV-transformed_lymphocytes
AFR-like	ENSG00000176422.13	SPRYD4	-0.071749	0.00391568	0.942802	0.999515	Cells_EBV-transformed_lymphocytes
AFR-like	ENSG00000078053.16	AMPH	0.0717335	0.00593992	0.942814	0.999515	Cells_EBV-transformed_lymphocytes
AFR-like	ENSG00000019991.15	HGF	-0.0715221	-0.00227964	0.942982	0.999515	Cells_EBV-transformed_lymphocytes
AFR-like	ENSG00000141252.19	VPS53	-0.07143	-0.000169668	0.943056	0.999515	Cells_EBV-transformed_lymphocytes
AFR-like	ENSG00000103811.15	CTSH	-0.0711424	0.00136588	0.943284	0.999515	Cells_EBV-transformed_lymphocytes
AFR-like	ENSG00000006607.13	FARP2	-0.0710234	-0.00387217	0.943379	0.999515	Cells_EBV-transformed_lymphocytes
AFR-like	ENSG00000073350.13	LLGL2	0.0709336	-0.000124702	0.943451	0.999515	Cells_EBV-transformed_lymphocytes
AFR-like	ENSG00000163220.10	S100A9	-0.0707639	-0.00486517	0.943586	0.999515	Cells_EBV-transformed_lymphocytes
AFR-like	ENSG00000119965.12	C10orf88	-0.0707263	0.000480976	0.943616	0.999515	Cells_EBV-transformed_lymphocytes
AFR-like	ENSG00000149499.11	EML3	0.0701527	0.00763535	0.944072	0.999515	Cells_EBV-transformed_lymphocytes
AFR-like	ENSG00000228049.7	POLR2J2	0.0699759	0.000557925	0.944213	0.999515	Cells_EBV-transformed_lymphocytes
AFR-like	ENSG00000108947.4	EFNB3	-0.0699392	-0.000663641	0.944242	0.999515	Cells_EBV-transformed_lymphocytes
AFR-like	ENSG00000089335.20	ZNF302	0.069468	0.00237264	0.944617	0.999515	Cells_EBV-transformed_lymphocytes
AFR-like	ENSG00000091622.15	PITPNM3	-0.0689605	-0.00140883	0.945021	0.999515	Cells_EBV-transformed_lymphocytes
AFR-like	ENSG00000115641.18	FHL2	0.0687561	-0.00479473	0.945184	0.999515	Cells_EBV-transformed_lymphocytes
AFR-like	ENSG00000132329.10	RAMP1	-0.0681622	-0.00052533	0.945656	0.999515	Cells_EBV-transformed_lymphocytes
AFR-like	ENSG00000269961.1	CTD-2033C11.1	-0.0665984	0.000307414	0.946901	0.999515	Cells_EBV-transformed_lymphocytes
AFR-like	ENSG00000176124.11	DLEU1	0.0657547	0.00728002	0.947573	0.999515	Cells_EBV-transformed_lymphocytes
AFR-like	ENSG00000166946.13	CCNDBP1	-0.0654187	-0.0139296	0.947841	0.999515	Cells_EBV-transformed_lymphocytes
AFR-like	ENSG00000196345.12	ZKSCAN7	0.0651739	-0.00737039	0.948036	0.999515	Cells_EBV-transformed_lymphocytes
AFR-like	ENSG00000172803.17	SNX32	0.0648828	0.000454201	0.948267	0.999515	Cells_EBV-transformed_lymphocytes
AFR-like	ENSG00000152219.4	ARL14EP	-0.0647558	-0.00710427	0.948368	0.999515	Cells_EBV-transformed_lymphocytes
AFR-like	ENSG00000169136.10	ATF5	-0.0645753	-0.00356291	0.948512	0.999515	Cells_EBV-transformed_lymphocytes
AFR-like	ENSG00000168813.16	ZNF507	-0.0640544	-0.00369779	0.948927	0.999515	Cells_EBV-transformed_lymphocytes
AFR-like	ENSG00000196867.7	ZFP28	-0.0638369	-0.0097344	0.9491	0.999515	Cells_EBV-transformed_lymphocytes
AFR-like	ENSG00000102882.11	MAPK3	0.06381	0.00183216	0.949121	0.999515	Cells_EBV-transformed_lymphocytes
AFR-like	ENSG00000170703.15	TTLL6	-0.0637573	-0.00107257	0.949163	0.999515	Cells_EBV-transformed_lymphocytes
AFR-like	ENSG00000173262.11	SLC2A14	-0.063723	0.00310989	0.949191	0.999515	Cells_EBV-transformed_lymphocytes
AFR-like	ENSG00000166321.13	NUDT13	0.0635221	0.00726139	0.949351	0.999515	Cells_EBV-transformed_lymphocytes
AFR-like	ENSG00000173548.8	SNX33	0.0635219	0.0045544	0.949351	0.999515	Cells_EBV-transformed_lymphocytes
AFR-like	ENSG00000164466.12	SFXN1	0.0634247	0.000791896	0.949428	0.999515	Cells_EBV-transformed_lymphocytes
AFR-like	ENSG00000103313.12	MEFV	0.0633437	-0.000818699	0.949493	0.999515	Cells_EBV-transformed_lymphocytes
AFR-like	ENSG00000259577.1	CERNA1	0.0629254	0.000285684	0.949826	0.999515	Cells_EBV-transformed_lymphocytes
AFR-like	ENSG00000168393.12	DTYMK	0.0624594	0.0195496	0.950197	0.999515	Cells_EBV-transformed_lymphocytes
AFR-like	ENSG00000204843.12	DCTN1	-0.0610392	0.0120577	0.951328	0.999515	Cells_EBV-transformed_lymphocytes
AFR-like	ENSG00000033178.12	UBA6	-0.0609034	-0.000740565	0.951436	0.999515	Cells_EBV-transformed_lymphocytes
AFR-like	ENSG00000197530.12	MIB2	0.0607212	0.00643097	0.951581	0.999515	Cells_EBV-transformed_lymphocytes
AFR-like	ENSG00000065883.14	CDK13	-0.0602259	0.00116771	0.951976	0.999515	Cells_EBV-transformed_lymphocytes
AFR-like	ENSG00000112799.8	LY86	0.0597543	0.00279255	0.952351	0.999515	Cells_EBV-transformed_lymphocytes
AFR-like	ENSG00000092931.11	MFSD11	0.0587026	0.00109484	0.953189	0.999515	Cells_EBV-transformed_lymphocytes
AFR-like	ENSG00000049192.14	ADAMTS6	0.0581658	0.00712086	0.953617	0.999515	Cells_EBV-transformed_lymphocytes
AFR-like	ENSG00000198937.8	CCDC167	0.0581545	0.011128	0.953626	0.999515	Cells_EBV-transformed_lymphocytes
AFR-like	ENSG00000165650.11	PDZD8	0.0567334	0.00166712	0.954758	0.999515	Cells_EBV-transformed_lymphocytes
AFR-like	ENSG00000102699.5	PARP4	0.0562319	0.00301456	0.955157	0.999515	Cells_EBV-transformed_lymphocytes
AFR-like	ENSG00000260261.1	RP11-480A16.1	0.0547885	0.00110481	0.956307	0.999515	Cells_EBV-transformed_lymphocytes
AFR-like	ENSG00000116962.14	NID1	-0.054717	-0.00201824	0.956364	0.999515	Cells_EBV-transformed_lymphocytes
AFR-like	ENSG00000132849.19	PATJ	0.0541429	-0.0117761	0.956821	0.999515	Cells_EBV-transformed_lymphocytes
AFR-like	ENSG00000126215.13	XRCC3	0.0535202	0.000318863	0.957317	0.999515	Cells_EBV-transformed_lymphocytes
AFR-like	ENSG00000273456.1	RP11-686O6.2	-0.0534589	-0.00606257	0.957366	0.999515	Cells_EBV-transformed_lymphocytes
AFR-like	ENSG00000105325.13	FZR1	0.0534237	0.0125046	0.957394	0.999515	Cells_EBV-transformed_lymphocytes
AFR-like	ENSG00000245556.2	SCAMP1-AS1	-0.052355	-0.00178019	0.958246	0.999515	Cells_EBV-transformed_lymphocytes
AFR-like	ENSG00000197147.13	LRRC8B	-0.0518676	0.00230042	0.958634	0.999515	Cells_EBV-transformed_lymphocytes
AFR-like	ENSG00000184304.14	PRKD1	0.0514426	-0.00111363	0.958973	0.999515	Cells_EBV-transformed_lymphocytes
AFR-like	ENSG00000248243.1	LINC02014	-0.0508185	0.00409732	0.95947	0.999515	Cells_EBV-transformed_lymphocytes
AFR-like	ENSG00000214309.4	MBLAC1	0.0506388	0.0014781	0.959613	0.999515	Cells_EBV-transformed_lymphocytes
AFR-like	ENSG00000013523.9	ANGEL1	-0.0502759	0.0030547	0.959902	0.999515	Cells_EBV-transformed_lymphocytes
AFR-like	ENSG00000144815.15	NXPE3	-0.0489235	-0.0115876	0.96098	0.999515	Cells_EBV-transformed_lymphocytes
AFR-like	ENSG00000105877.17	DNAH11	0.0487234	0.000863442	0.96114	0.999515	Cells_EBV-transformed_lymphocytes
AFR-like	ENSG00000154889.16	MPPE1	0.0484845	0.0033948	0.96133	0.999515	Cells_EBV-transformed_lymphocytes
AFR-like	ENSG00000111962.7	UST	-0.0483097	-0.00101637	0.961469	0.999515	Cells_EBV-transformed_lymphocytes
AFR-like	ENSG00000273329.1	RP11-448A19.1	0.0482677	0.00252294	0.961503	0.999515	Cells_EBV-transformed_lymphocytes
AFR-like	ENSG00000277075.2	HIST1H2AE	-0.0481421	-0.00267409	0.961603	0.999515	Cells_EBV-transformed_lymphocytes
AFR-like	ENSG00000116874.11	WARS2	0.048067	0.000295045	0.961663	0.999515	Cells_EBV-transformed_lymphocytes
AFR-like	ENSG00000155542.11	SETD9	0.0468618	0.00100561	0.962623	0.999515	Cells_EBV-transformed_lymphocytes
AFR-like	ENSG00000111837.11	MAK	0.0463328	-0.00383301	0.963045	0.999515	Cells_EBV-transformed_lymphocytes
AFR-like	ENSG00000144741.17	SLC25A26	-0.0460041	0.0016479	0.963307	0.999515	Cells_EBV-transformed_lymphocytes
AFR-like	ENSG00000169567.11	HINT1	-0.0459337	0.00341552	0.963363	0.999515	Cells_EBV-transformed_lymphocytes
AFR-like	ENSG00000170802.15	FOXN2	0.0448442	0.0153783	0.964231	0.999515	Cells_EBV-transformed_lymphocytes
AFR-like	ENSG00000137877.9	SPTBN5	-0.0444606	-9.81075e-05	0.964537	0.999515	Cells_EBV-transformed_lymphocytes
AFR-like	ENSG00000153786.12	ZDHHC7	-0.0441201	0.000354337	0.964809	0.999515	Cells_EBV-transformed_lymphocytes
AFR-like	ENSG00000255328.1	RP11-326C3.12	-0.0439565	-0.000427348	0.964939	0.999515	Cells_EBV-transformed_lymphocytes
AFR-like	ENSG00000271119.1	CTD-2012J19.3	-0.0439486	-0.000486641	0.964945	0.999515	Cells_EBV-transformed_lymphocytes
AFR-like	ENSG00000164111.14	ANXA5	0.043822	0.00136045	0.965046	0.999515	Cells_EBV-transformed_lymphocytes
AFR-like	ENSG00000110218.8	PANX1	-0.0435766	-0.00156647	0.965242	0.999515	Cells_EBV-transformed_lymphocytes
AFR-like	ENSG00000180279.6	LINC01869	0.0434196	0.00253044	0.965367	0.999515	Cells_EBV-transformed_lymphocytes
AFR-like	ENSG00000186222.4	BLOC1S4	0.0431801	0.0120382	0.965558	0.999515	Cells_EBV-transformed_lymphocytes
AFR-like	ENSG00000182156.9	ENPP7	0.0429948	0.000607198	0.965706	0.999515	Cells_EBV-transformed_lymphocytes
AFR-like	ENSG00000182919.14	C11orf54	-0.0429329	-0.00198118	0.965755	0.999515	Cells_EBV-transformed_lymphocytes
AFR-like	ENSG00000136144.11	RCBTB1	0.0428723	-0.00224548	0.965803	0.999515	Cells_EBV-transformed_lymphocytes
AFR-like	ENSG00000102780.16	DGKH	-0.0421458	-0.00868213	0.966382	0.999515	Cells_EBV-transformed_lymphocytes
AFR-like	ENSG00000173653.7	RCE1	-0.0417163	0.00399799	0.966725	0.999515	Cells_EBV-transformed_lymphocytes
AFR-like	ENSG00000247982.6	LINC00926	0.0412234	0.00205361	0.967118	0.999515	Cells_EBV-transformed_lymphocytes
AFR-like	ENSG00000177483.11	RBM44	0.041155	-0.000314368	0.967172	0.999515	Cells_EBV-transformed_lymphocytes
AFR-like	ENSG00000164944.11	KIAA1429	-0.0409569	-6.88569e-05	0.96733	0.999515	Cells_EBV-transformed_lymphocytes
AFR-like	ENSG00000151806.13	GUF1	-0.0405539	0.000204931	0.967652	0.999515	Cells_EBV-transformed_lymphocytes
AFR-like	ENSG00000183092.16	BEGAIN	0.039338	0.00772203	0.968621	0.999515	Cells_EBV-transformed_lymphocytes
AFR-like	ENSG00000146733.13	PSPH	-0.038419	0.000151392	0.969354	0.999515	Cells_EBV-transformed_lymphocytes
AFR-like	ENSG00000225331.1	LINC01678	-0.0383849	-0.000449011	0.969381	0.999515	Cells_EBV-transformed_lymphocytes
AFR-like	ENSG00000197780.9	TAF13	0.038362	-0.0044707	0.969399	0.999515	Cells_EBV-transformed_lymphocytes
AFR-like	ENSG00000176155.18	CCDC57	0.0383311	-0.00259475	0.969424	0.999515	Cells_EBV-transformed_lymphocytes
AFR-like	ENSG00000259865.1	RP11-488L18.10	0.0378617	0.00390743	0.969798	0.999515	Cells_EBV-transformed_lymphocytes
AFR-like	ENSG00000111817.16	DSE	0.0378308	0.0022597	0.969823	0.999515	Cells_EBV-transformed_lymphocytes
AFR-like	ENSG00000110074.10	FOXRED1	-0.0378286	-0.00187152	0.969824	0.999515	Cells_EBV-transformed_lymphocytes
AFR-like	ENSG00000127507.17	ADGRE2	-0.0377695	-0.000267027	0.969871	0.999515	Cells_EBV-transformed_lymphocytes
AFR-like	ENSG00000106125.14	MINDY4	-0.0376546	-0.00129434	0.969963	0.999515	Cells_EBV-transformed_lymphocytes
AFR-like	ENSG00000250506.7	CDK3	-0.0374407	0.000445149	0.970134	0.999515	Cells_EBV-transformed_lymphocytes
AFR-like	ENSG00000204147.9	ASAH2B	0.0374164	0.00098429	0.970153	0.999515	Cells_EBV-transformed_lymphocytes
AFR-like	ENSG00000184434.7	LRRC19	-0.0367312	0.000848322	0.970699	0.999515	Cells_EBV-transformed_lymphocytes
AFR-like	ENSG00000108960.7	MMD	-0.0346214	-0.000888155	0.972382	0.999515	Cells_EBV-transformed_lymphocytes
AFR-like	ENSG00000269949.1	RP11-738E22.3	-0.0345769	0.00295996	0.972417	0.999515	Cells_EBV-transformed_lymphocytes
AFR-like	ENSG00000136682.14	CBWD2	0.0339769	0.0017492	0.972896	0.999515	Cells_EBV-transformed_lymphocytes
AFR-like	ENSG00000187866.8	FAM122A	-0.0338621	0.00311555	0.972987	0.999515	Cells_EBV-transformed_lymphocytes
AFR-like	ENSG00000136521.12	NDUFB5	-0.0338548	-0.0994016	0.972993	0.999515	Cells_EBV-transformed_lymphocytes
AFR-like	ENSG00000185619.18	PCGF3	0.0335125	-0.00245099	0.973266	0.999515	Cells_EBV-transformed_lymphocytes
AFR-like	ENSG00000127463.13	EMC1	-0.0326323	0.000997351	0.973968	0.999515	Cells_EBV-transformed_lymphocytes
AFR-like	ENSG00000129968.15	ABHD17A	-0.0324438	0.00266742	0.974118	0.999515	Cells_EBV-transformed_lymphocytes
AFR-like	ENSG00000184898.6	RBM43	0.0321966	-0.00010836	0.974315	0.999515	Cells_EBV-transformed_lymphocytes
AFR-like	ENSG00000164941.13	INTS8	-0.0321499	0.000336583	0.974353	0.999515	Cells_EBV-transformed_lymphocytes
AFR-like	ENSG00000060138.12	YBX3	0.0319857	0.00863026	0.974483	0.999515	Cells_EBV-transformed_lymphocytes
AFR-like	ENSG00000135905.18	DOCK10	-0.0315362	-0.00526774	0.974842	0.999515	Cells_EBV-transformed_lymphocytes
AFR-like	ENSG00000074696.12	HACD3	-0.0312509	-0.00664887	0.975069	0.999515	Cells_EBV-transformed_lymphocytes
AFR-like	ENSG00000155906.16	RMND1	0.030456	-0.00264087	0.975703	0.999515	Cells_EBV-transformed_lymphocytes
AFR-like	ENSG00000204370.9	SDHD	0.0300367	0.00658095	0.976038	0.999515	Cells_EBV-transformed_lymphocytes
AFR-like	ENSG00000108352.11	RAPGEFL1	-0.0295852	-0.000351196	0.976398	0.999515	Cells_EBV-transformed_lymphocytes
AFR-like	ENSG00000171916.16	LGALS9C	-0.028511	-0.00236335	0.977255	0.999515	Cells_EBV-transformed_lymphocytes
AFR-like	ENSG00000184313.19	MROH7	-0.0283161	-0.00568288	0.97741	0.999515	Cells_EBV-transformed_lymphocytes
AFR-like	ENSG00000166444.18	ST5	-0.0276014	0.000118657	0.97798	0.999515	Cells_EBV-transformed_lymphocytes
AFR-like	ENSG00000065029.14	ZNF76	-0.027165	-0.000206182	0.978328	0.999515	Cells_EBV-transformed_lymphocytes
AFR-like	ENSG00000182362.13	YBEY	0.0268169	5.81039e-05	0.978606	0.999515	Cells_EBV-transformed_lymphocytes
AFR-like	ENSG00000188511.12	C22orf34	-0.0266884	-0.00020781	0.978708	0.999515	Cells_EBV-transformed_lymphocytes
AFR-like	ENSG00000070718.11	AP3M2	-0.025923	-0.00121313	0.979319	0.999515	Cells_EBV-transformed_lymphocytes
AFR-like	ENSG00000260135.6	RP11-212I21.2	-0.0257107	-0.000235595	0.979488	0.999515	Cells_EBV-transformed_lymphocytes
AFR-like	ENSG00000089505.17	CMTM1	0.0251598	0.000326886	0.979927	0.999515	Cells_EBV-transformed_lymphocytes
AFR-like	ENSG00000198498.9	TMA16	-0.0250752	0.00547331	0.979995	0.999515	Cells_EBV-transformed_lymphocytes
AFR-like	ENSG00000182446.13	NPLOC4	0.0250266	-0.00172394	0.980034	0.999515	Cells_EBV-transformed_lymphocytes
AFR-like	ENSG00000280224.1	CTA-722E9.1	0.0242455	-0.00043115	0.980657	0.999515	Cells_EBV-transformed_lymphocytes
AFR-like	ENSG00000236800.1	RP11-534L6.2	-0.0236592	7.48551e-05	0.981124	0.999515	Cells_EBV-transformed_lymphocytes
AFR-like	ENSG00000160201.11	U2AF1	-0.02359	-0.00190445	0.98118	0.999515	Cells_EBV-transformed_lymphocytes
AFR-like	ENSG00000149231.11	CCDC82	-0.0228534	-0.000350368	0.981767	0.999515	Cells_EBV-transformed_lymphocytes
AFR-like	ENSG00000089693.10	MLF2	0.0227127	0.00738465	0.981879	0.999515	Cells_EBV-transformed_lymphocytes
AFR-like	ENSG00000087301.8	TXNDC16	0.0225994	-0.000644201	0.98197	0.999515	Cells_EBV-transformed_lymphocytes
AFR-like	ENSG00000112599.8	GUCA1B	-0.0223869	-0.0003371	0.982139	0.999515	Cells_EBV-transformed_lymphocytes
AFR-like	ENSG00000105829.11	BET1	-0.0223796	0.00300349	0.982145	0.999515	Cells_EBV-transformed_lymphocytes
AFR-like	ENSG00000143458.11	GABPB2	0.0221024	0.000878521	0.982366	0.999515	Cells_EBV-transformed_lymphocytes
AFR-like	ENSG00000113721.13	PDGFRB	0.0216868	0.00151033	0.982698	0.999515	Cells_EBV-transformed_lymphocytes
AFR-like	ENSG00000260303.1	RP11-203B7.2	0.0216377	0.001604	0.982737	0.999515	Cells_EBV-transformed_lymphocytes
AFR-like	ENSG00000148290.9	SURF1	-0.0209934	-0.000510948	0.983251	0.999515	Cells_EBV-transformed_lymphocytes
AFR-like	ENSG00000273448.1	RP11-166O4.6	-0.0204711	0.00115135	0.983668	0.999515	Cells_EBV-transformed_lymphocytes
AFR-like	ENSG00000134905.16	CARS2	-0.0199775	-0.00392159	0.984061	0.999515	Cells_EBV-transformed_lymphocytes
AFR-like	ENSG00000165480.15	SKA3	0.0199461	0.0315824	0.984086	0.999515	Cells_EBV-transformed_lymphocytes
AFR-like	ENSG00000173193.13	PARP14	-0.0197118	-0.00808123	0.984273	0.999515	Cells_EBV-transformed_lymphocytes
AFR-like	ENSG00000129347.19	KRI1	0.0192944	-0.001788	0.984606	0.999515	Cells_EBV-transformed_lymphocytes
AFR-like	ENSG00000087263.16	OGFOD1	0.0188067	-0.0119199	0.984995	0.999515	Cells_EBV-transformed_lymphocytes
AFR-like	ENSG00000138031.14	ADCY3	0.0185651	-0.00181996	0.985188	0.999515	Cells_EBV-transformed_lymphocytes
AFR-like	ENSG00000175395.15	ZNF25	0.0182795	-0.00456735	0.985416	0.999515	Cells_EBV-transformed_lymphocytes
AFR-like	ENSG00000161016.17	RPL8	-0.0178318	-0.000113971	0.985773	0.999515	Cells_EBV-transformed_lymphocytes
AFR-like	ENSG00000151790.8	TDO2	-0.0177408	-0.00322809	0.985846	0.999515	Cells_EBV-transformed_lymphocytes
AFR-like	ENSG00000169371.13	SNUPN	-0.0176933	-0.00540523	0.985884	0.999515	Cells_EBV-transformed_lymphocytes
AFR-like	ENSG00000092607.13	TBX15	-0.0169707	-0.00194987	0.98646	0.999515	Cells_EBV-transformed_lymphocytes
AFR-like	ENSG00000173950.15	XXYLT1	-0.0169379	-0.00273702	0.986486	0.999515	Cells_EBV-transformed_lymphocytes
AFR-like	ENSG00000065600.12	TMEM206	0.0164642	0.000562436	0.986864	0.999515	Cells_EBV-transformed_lymphocytes
AFR-like	ENSG00000171160.17	MORN4	-0.0164622	0.000858401	0.986866	0.999515	Cells_EBV-transformed_lymphocytes
AFR-like	ENSG00000095321.16	CRAT	0.0162411	0.000527871	0.987042	0.999515	Cells_EBV-transformed_lymphocytes
AFR-like	ENSG00000178966.16	RMI1	0.0151952	-0.000449741	0.987876	0.999515	Cells_EBV-transformed_lymphocytes
AFR-like	ENSG00000002016.17	RAD52	-0.0148838	0.00280098	0.988125	0.999515	Cells_EBV-transformed_lymphocytes
AFR-like	ENSG00000271889.1	RP11-493E12.1	0.01475	0.00124973	0.988232	0.999515	Cells_EBV-transformed_lymphocytes
AFR-like	ENSG00000088205.12	DDX18	0.0146035	-0.0015652	0.988349	0.999515	Cells_EBV-transformed_lymphocytes
AFR-like	ENSG00000205057.4	CLLU1OS	-0.0146013	0.000422616	0.98835	0.999515	Cells_EBV-transformed_lymphocytes
AFR-like	ENSG00000183161.4	FANCF	0.0143371	0.00405288	0.988561	0.999515	Cells_EBV-transformed_lymphocytes
AFR-like	ENSG00000122678.16	POLM	0.0142171	0.00293182	0.988657	0.999515	Cells_EBV-transformed_lymphocytes
AFR-like	ENSG00000070610.14	GBA2	-0.0137353	0.00481153	0.989041	0.999515	Cells_EBV-transformed_lymphocytes
AFR-like	ENSG00000125445.10	MRPS7	0.0134223	0.00111236	0.989291	0.999515	Cells_EBV-transformed_lymphocytes
AFR-like	ENSG00000143156.13	NME7	0.0132075	-0.00133961	0.989462	0.999515	Cells_EBV-transformed_lymphocytes
AFR-like	ENSG00000087206.16	UIMC1	0.0130201	-0.0012304	0.989612	0.999515	Cells_EBV-transformed_lymphocytes
AFR-like	ENSG00000086288.11	NME8	-0.0129596	0.00175967	0.98966	0.999515	Cells_EBV-transformed_lymphocytes
AFR-like	ENSG00000228672.3	PROB1	-0.0125994	-0.000936703	0.989947	0.999515	Cells_EBV-transformed_lymphocytes
AFR-like	ENSG00000257127.6	CLLU1	-0.0125082	0.000682062	0.99002	0.999515	Cells_EBV-transformed_lymphocytes
AFR-like	ENSG00000261770.1	CTC-459F4.1	0.0123845	0.000409875	0.990119	0.999515	Cells_EBV-transformed_lymphocytes
AFR-like	ENSG00000241370.5	RPP21	0.012094	0.00167764	0.990351	0.999515	Cells_EBV-transformed_lymphocytes
AFR-like	ENSG00000100890.15	KIAA0391	0.011318	-0.00195017	0.99097	0.999515	Cells_EBV-transformed_lymphocytes
AFR-like	ENSG00000163931.15	TKT	0.0112147	-0.00270217	0.991052	0.999515	Cells_EBV-transformed_lymphocytes
AFR-like	ENSG00000174606.13	ANGEL2	-0.0107122	0.000615309	0.991453	0.999515	Cells_EBV-transformed_lymphocytes
AFR-like	ENSG00000131845.14	ZNF304	-0.0104171	-0.000317973	0.991689	0.999515	Cells_EBV-transformed_lymphocytes
AFR-like	ENSG00000129003.15	VPS13C	0.0103111	0.00921331	0.991773	0.999515	Cells_EBV-transformed_lymphocytes
AFR-like	ENSG00000120436.3	GPR31	0.00888064	0.000221378	0.992914	0.999515	Cells_EBV-transformed_lymphocytes
AFR-like	ENSG00000113318.9	MSH3	0.00877123	-0.00186023	0.993002	0.999515	Cells_EBV-transformed_lymphocytes
AFR-like	ENSG00000183310.3	OR2T34	-0.00874357	-0.00922373	0.993024	0.999515	Cells_EBV-transformed_lymphocytes
AFR-like	ENSG00000196365.11	LONP1	0.00867228	0.00140604	0.993081	0.999515	Cells_EBV-transformed_lymphocytes
AFR-like	ENSG00000138801.8	PAPSS1	-0.00862788	0.0115341	0.993116	0.999515	Cells_EBV-transformed_lymphocytes
AFR-like	ENSG00000143643.12	TTC13	0.00788896	0.000490194	0.993706	0.999515	Cells_EBV-transformed_lymphocytes
AFR-like	ENSG00000251532.1	CTD-2245E15.3	0.00779232	0.00128035	0.993783	0.999515	Cells_EBV-transformed_lymphocytes
AFR-like	ENSG00000083807.9	SLC27A5	0.00773523	0.000148919	0.993828	0.999515	Cells_EBV-transformed_lymphocytes
AFR-like	ENSG00000142856.16	ITGB3BP	-0.00711285	0.00172714	0.994325	0.999515	Cells_EBV-transformed_lymphocytes
AFR-like	ENSG00000166984.11	TCP10L2	0.00696105	-0.00562148	0.994446	0.999515	Cells_EBV-transformed_lymphocytes
AFR-like	ENSG00000166482.11	MFAP4	-0.00694427	0.000316855	0.994459	0.999515	Cells_EBV-transformed_lymphocytes
AFR-like	ENSG00000178074.5	C2orf69	0.00647695	-0.00582065	0.994832	0.999515	Cells_EBV-transformed_lymphocytes
AFR-like	ENSG00000148925.10	BTBD10	-0.00645944	-1.57344e-05	0.994846	0.999515	Cells_EBV-transformed_lymphocytes
AFR-like	ENSG00000148362.10	C9orf142	0.00589281	-0.00259066	0.995298	0.999515	Cells_EBV-transformed_lymphocytes
AFR-like	ENSG00000075290.7	WNT8B	-0.00558607	0.00282092	0.995543	0.999515	Cells_EBV-transformed_lymphocytes
AFR-like	ENSG00000137726.16	FXYD6	0.00537684	-8.40382e-05	0.99571	0.999515	Cells_EBV-transformed_lymphocytes
AFR-like	ENSG00000160194.17	NDUFV3	0.00435664	0.00235285	0.996524	0.999515	Cells_EBV-transformed_lymphocytes
AFR-like	ENSG00000256537.4	SMIM10L1	0.00388421	0.0013687	0.996901	0.999515	Cells_EBV-transformed_lymphocytes
AFR-like	ENSG00000160959.7	LRRC14	0.00379478	0.00324167	0.996972	0.999515	Cells_EBV-transformed_lymphocytes
AFR-like	ENSG00000124588.19	NQO2	-0.00378678	0.0013325	0.996979	0.999515	Cells_EBV-transformed_lymphocytes
AFR-like	ENSG00000132600.16	PRMT7	-0.00363834	0.00171337	0.997097	0.999515	Cells_EBV-transformed_lymphocytes
AFR-like	ENSG00000139625.12	MAP3K12	0.00317864	-0.00546298	0.997464	0.999537	Cells_EBV-transformed_lymphocytes
AFR-like	ENSG00000263753.6	LINC00667	0.00255189	-0.000866464	0.997964	0.999682	Cells_EBV-transformed_lymphocytes
AFR-like	ENSG00000183801.7	OLFML1	-0.00173177	-5.55957e-05	0.998618	0.999682	Cells_EBV-transformed_lymphocytes
AFR-like	ENSG00000099940.11	SNAP29	0.00154984	-3.36222e-05	0.998763	0.999682	Cells_EBV-transformed_lymphocytes
AFR-like	ENSG00000180263.13	FGD6	-0.000933613	0.00535679	0.999255	0.999682	Cells_EBV-transformed_lymphocytes
AFR-like	ENSG00000171680.21	PLEKHG5	-0.000462197	0.00386752	0.999631	0.999682	Cells_EBV-transformed_lymphocytes
AFR-like	ENSG00000182117.5	NOP10	-0.000398863	-0.00126968	0.999682	0.999682	Cells_EBV-transformed_lymphocytes
AFR-like	ENSG00000257698.1	RP11-620J15.3	-4.73319	-0.411725	2.21018e-06	0.0135661	Colon_Sigmoid
AFR-like	ENSG00000247982.6	LINC00926	4.28796	0.0751011	1.80319e-05	0.0553401	Colon_Sigmoid
AFR-like	ENSG00000187758.7	ADH1A	4.10613	0.0383529	4.02344e-05	0.0823196	Colon_Sigmoid
AFR-like	ENSG00000166896.7	ATP23	-3.83707	-0.0395012	0.00012451	0.191061	Colon_Sigmoid
AFR-like	ENSG00000163291.14	PAQR3	3.75022	0.183001	0.000176681	0.216894	Colon_Sigmoid
AFR-like	ENSG00000028116.16	VRK2	3.55712	0.195984	0.000374944	0.383568	Colon_Sigmoid
AFR-like	ENSG00000138823.13	MTTP	-3.51424	-0.0911037	0.000441009	0.386702	Colon_Sigmoid
AFR-like	ENSG00000164898.12	FMC1	3.44174	0.123014	0.000577984	0.443458	Colon_Sigmoid
AFR-like	ENSG00000029153.14	ARNTL2	3.33036	0.195039	0.000867329	0.591519	Colon_Sigmoid
AFR-like	ENSG00000130511.15	SSBP4	-3.29365	-0.174293	0.000988939	0.60701	Colon_Sigmoid
AFR-like	ENSG00000105755.7	ETHE1	-3.23061	-0.13575	0.00123527	0.68928	Colon_Sigmoid
AFR-like	ENSG00000275491.1	LINC01730	3.08868	0.0392889	0.00201049	0.998831	Colon_Sigmoid
AFR-like	ENSG00000168404.12	MLKL	3.05835	0.103177	0.0022256	0.998831	Colon_Sigmoid
AFR-like	ENSG00000175334.7	BANF1	3.01321	0.20209	0.00258502	0.998831	Colon_Sigmoid
AFR-like	ENSG00000142945.12	KIF2C	-2.95297	-0.0993676	0.0031473	0.998831	Colon_Sigmoid
AFR-like	ENSG00000063046.17	EIF4B	-2.94685	-0.117907	0.00321032	0.998831	Colon_Sigmoid
AFR-like	ENSG00000130309.10	COLGALT1	2.9383	0.159507	0.00330022	0.998831	Colon_Sigmoid
AFR-like	ENSG00000085511.19	MAP3K4	2.90083	0.127824	0.00372175	0.998831	Colon_Sigmoid
AFR-like	ENSG00000100296.13	THOC5	-2.88719	-0.0238691	0.00388702	0.998831	Colon_Sigmoid
AFR-like	ENSG00000273073.1	RP11-109E12.1	-2.87578	-0.0164986	0.00403032	0.998831	Colon_Sigmoid
AFR-like	ENSG00000215915.9	ATAD3C	2.87218	0.071653	0.0040765	0.998831	Colon_Sigmoid
AFR-like	ENSG00000091542.8	ALKBH5	2.86487	0.103608	0.0041718	0.998831	Colon_Sigmoid
AFR-like	ENSG00000085721.12	RRN3	-2.83428	-0.102978	0.00459288	0.998831	Colon_Sigmoid
AFR-like	ENSG00000197217.12	ENTPD4	-2.82698	-0.130827	0.00469891	0.998831	Colon_Sigmoid
AFR-like	ENSG00000107959.15	PITRM1	2.80468	0.0435377	0.00503671	0.998831	Colon_Sigmoid
AFR-like	ENSG00000166912.16	MTMR10	-2.79039	-0.0526762	0.00526442	0.998831	Colon_Sigmoid
AFR-like	ENSG00000277767.1	RP11-365P13.5	2.78573	0.0336276	0.00534074	0.998831	Colon_Sigmoid
AFR-like	ENSG00000182149.20	IST1	-2.78485	-0.25645	0.00535526	0.998831	Colon_Sigmoid
AFR-like	ENSG00000118292.8	C1orf54	2.78162	0.465905	0.00540886	0.998831	Colon_Sigmoid
AFR-like	ENSG00000140265.12	ZSCAN29	-2.77268	-0.114348	0.00555973	0.998831	Colon_Sigmoid
AFR-like	ENSG00000091536.16	MYO15A	-2.77076	-0.0945093	0.00559255	0.998831	Colon_Sigmoid
AFR-like	ENSG00000227388.2	RP11-112J3.16	-2.76846	-0.0556773	0.00563215	0.998831	Colon_Sigmoid
AFR-like	ENSG00000144026.11	ZNF514	2.76754	0.0312707	0.00564812	0.998831	Colon_Sigmoid
AFR-like	ENSG00000122642.10	FKBP9	2.75459	0.230909	0.00587653	0.998831	Colon_Sigmoid
AFR-like	ENSG00000188011.5	RTP5	-2.74377	-0.174876	0.00607373	0.998831	Colon_Sigmoid
AFR-like	ENSG00000101052.12	IFT52	-2.72817	-0.101592	0.00636873	0.998831	Colon_Sigmoid
AFR-like	ENSG00000175344.17	CHRNA7	2.72221	0.0971481	0.00648466	0.998831	Colon_Sigmoid
AFR-like	ENSG00000121716.20	PILRB	2.72213	0.0419907	0.00648624	0.998831	Colon_Sigmoid
AFR-like	ENSG00000107854.5	TNKS2	2.7126	0.10066	0.00667571	0.998831	Colon_Sigmoid
AFR-like	ENSG00000123297.17	TSFM	-2.71023	-0.0702944	0.00672367	0.998831	Colon_Sigmoid
AFR-like	ENSG00000174373.16	RALGAPA1	-2.69758	-0.0389159	0.00698451	0.998831	Colon_Sigmoid
AFR-like	ENSG00000257093.6	KIAA1147	2.65208	0.138311	0.00799982	0.998831	Colon_Sigmoid
AFR-like	ENSG00000272463.1	RP11-532F6.3	-2.64283	-0.0318299	0.00822171	0.998831	Colon_Sigmoid
AFR-like	ENSG00000144161.12	ZC3H8	2.63409	0.123708	0.00843639	0.998831	Colon_Sigmoid
AFR-like	ENSG00000176732.6	PFN4	2.6311	0.0759427	0.00851078	0.998831	Colon_Sigmoid
AFR-like	ENSG00000085365.17	SCAMP1	-2.61194	-0.531746	0.00900294	0.998831	Colon_Sigmoid
AFR-like	ENSG00000175592.8	FOSL1	2.6079	0.32603	0.00910988	0.998831	Colon_Sigmoid
AFR-like	ENSG00000250934.1	RP11-71E19.1	-2.60161	-0.0514855	0.00927878	0.998831	Colon_Sigmoid
AFR-like	ENSG00000187581.2	COX8C	-2.60076	-0.10998	0.00930175	0.998831	Colon_Sigmoid
AFR-like	ENSG00000104320.13	NBN	-2.59944	-0.262507	0.00933756	0.998831	Colon_Sigmoid
AFR-like	ENSG00000113643.8	RARS	-2.59513	-0.288178	0.00945561	0.998831	Colon_Sigmoid
AFR-like	ENSG00000271425.7	NBPF10	2.594	0.025607	0.00948665	0.998831	Colon_Sigmoid
AFR-like	ENSG00000159915.12	ZNF233	-2.59351	-0.0530758	0.00950029	0.998831	Colon_Sigmoid
AFR-like	ENSG00000213760.10	ATP6V1G2	-2.57313	-0.0968016	0.0100784	0.998831	Colon_Sigmoid
AFR-like	ENSG00000173272.15	MZT2A	2.5534	0.0263299	0.0106677	0.998831	Colon_Sigmoid
AFR-like	ENSG00000076067.12	RBMS2	-2.54992	-0.222197	0.0107747	0.998831	Colon_Sigmoid
AFR-like	ENSG00000272769.1	RP11-725P16.2	-2.54427	-0.0766144	0.0109507	0.998831	Colon_Sigmoid
AFR-like	ENSG00000083937.8	CHMP2B	2.53999	0.351556	0.0110856	0.998831	Colon_Sigmoid
AFR-like	ENSG00000169359.13	SLC33A1	2.53986	0.10043	0.0110896	0.998831	Colon_Sigmoid
AFR-like	ENSG00000185404.16	SP140L	-2.53972	-0.0741177	0.0110941	0.998831	Colon_Sigmoid
AFR-like	ENSG00000241935.8	HOGA1	-2.53825	-0.258793	0.0111408	0.998831	Colon_Sigmoid
AFR-like	ENSG00000181315.10	ZNF322	-2.53477	-0.031675	0.011252	0.998831	Colon_Sigmoid
AFR-like	ENSG00000145020.15	AMT	-2.52874	-0.0478199	0.0114473	0.998831	Colon_Sigmoid
AFR-like	ENSG00000188573.7	FBLL1	2.52413	0.0271878	0.0115986	0.998831	Colon_Sigmoid
AFR-like	ENSG00000111144.9	LTA4H	2.52028	0.12485	0.011726	0.998831	Colon_Sigmoid
AFR-like	ENSG00000119661.14	DNAL1	2.51766	0.215163	0.0118138	0.998831	Colon_Sigmoid
AFR-like	ENSG00000165699.13	TSC1	2.50828	0.0641595	0.0121321	0.998831	Colon_Sigmoid
AFR-like	ENSG00000270195.1	RP11-572O17.1	-2.49643	-0.0773212	0.0125451	0.998831	Colon_Sigmoid
AFR-like	ENSG00000144134.18	RABL2A	2.48244	0.0689334	0.0130484	0.998831	Colon_Sigmoid
AFR-like	ENSG00000253853.1	GS1-57L11.1	-2.47343	-0.045653	0.0133824	0.998831	Colon_Sigmoid
AFR-like	ENSG00000168497.4	SDPR	-2.4692	-0.0820731	0.0135414	0.998831	Colon_Sigmoid
AFR-like	ENSG00000120820.12	GLT8D2	-2.46478	-0.229038	0.0137096	0.998831	Colon_Sigmoid
AFR-like	ENSG00000223855.1	HRAT92	-2.46342	-0.147606	0.013762	0.998831	Colon_Sigmoid
AFR-like	ENSG00000149488.12	TMC2	-2.45896	-0.0740433	0.0139339	0.998831	Colon_Sigmoid
AFR-like	ENSG00000166167.17	BTRC	-2.45889	-0.0744551	0.0139367	0.998831	Colon_Sigmoid
AFR-like	ENSG00000143952.19	VPS54	2.45878	0.680965	0.0139408	0.998831	Colon_Sigmoid
AFR-like	ENSG00000228549.3	RP11-108M9.3	-2.45788	-0.175318	0.0139759	0.998831	Colon_Sigmoid
AFR-like	ENSG00000198797.6	BRINP2	-2.45738	-0.0795433	0.0139953	0.998831	Colon_Sigmoid
AFR-like	ENSG00000139505.11	MTMR6	2.45714	0.0821079	0.0140047	0.998831	Colon_Sigmoid
AFR-like	ENSG00000180881.19	CAPS2	2.45287	0.0446798	0.014172	0.998831	Colon_Sigmoid
AFR-like	ENSG00000143772.9	ITPKB	2.45215	0.131489	0.0142006	0.998831	Colon_Sigmoid
AFR-like	ENSG00000068024.16	HDAC4	-2.44243	-0.0755342	0.0145889	0.998831	Colon_Sigmoid
AFR-like	ENSG00000240053.8	LY6G5B	-2.42904	-0.0547893	0.0151388	0.998831	Colon_Sigmoid
AFR-like	ENSG00000151693.9	ASAP2	-2.4275	-0.114109	0.0152032	0.998831	Colon_Sigmoid
AFR-like	ENSG00000186952.14	TMEM232	2.42619	0.0367736	0.0152583	0.998831	Colon_Sigmoid
AFR-like	ENSG00000182934.11	SRPRA	-2.42453	-0.464549	0.0153284	0.998831	Colon_Sigmoid
AFR-like	ENSG00000161647.18	MPP3	-2.41775	-0.0499187	0.0156169	0.998831	Colon_Sigmoid
AFR-like	ENSG00000171931.12	FBXW10	2.41025	0.101056	0.0159415	0.998831	Colon_Sigmoid
AFR-like	ENSG00000186766.7	FOXI2	2.40147	0.115271	0.0163294	0.998831	Colon_Sigmoid
AFR-like	ENSG00000163041.9	H3F3A	2.39244	0.0185561	0.0167369	0.998831	Colon_Sigmoid
AFR-like	ENSG00000111911.6	HINT3	-2.39121	-0.132227	0.0167931	0.998831	Colon_Sigmoid
AFR-like	ENSG00000026103.21	FAS	-2.381	-0.0729133	0.0172656	0.998831	Colon_Sigmoid
AFR-like	ENSG00000196616.13	ADH1B	-2.37977	-0.12173	0.0173233	0.998831	Colon_Sigmoid
AFR-like	ENSG00000173540.12	GMPPB	2.35986	0.0277977	0.0182819	0.998831	Colon_Sigmoid
AFR-like	ENSG00000198130.15	HIBCH	-2.34966	-0.0559878	0.0187908	0.998831	Colon_Sigmoid
AFR-like	ENSG00000126746.17	ZNF384	2.34049	0.266091	0.0192585	0.998831	Colon_Sigmoid
AFR-like	ENSG00000132313.14	MRPL35	-2.33891	-0.0419628	0.01934	0.998831	Colon_Sigmoid
AFR-like	ENSG00000144488.14	ESPNL	2.33681	0.0130636	0.0194489	0.998831	Colon_Sigmoid
AFR-like	ENSG00000068654.15	POLR1A	2.33466	0.0369174	0.019561	0.998831	Colon_Sigmoid
AFR-like	ENSG00000171444.17	MCC	-2.32838	-0.0811714	0.0198919	0.998831	Colon_Sigmoid
AFR-like	ENSG00000116574.5	RHOU	-2.32768	-0.159264	0.019929	0.998831	Colon_Sigmoid
AFR-like	ENSG00000175115.11	PACS1	-2.32455	-0.26451	0.0200959	0.998831	Colon_Sigmoid
AFR-like	ENSG00000272129.1	RP11-250B2.6	2.32432	0.0551914	0.0201082	0.998831	Colon_Sigmoid
AFR-like	ENSG00000100294.12	MCAT	-2.32147	-0.0975107	0.0202617	0.998831	Colon_Sigmoid
AFR-like	ENSG00000221909.2	FAM200A	-2.3194	-0.210495	0.0203734	0.998831	Colon_Sigmoid
AFR-like	ENSG00000102595.19	UGGT2	-2.31112	-0.0810652	0.0208261	0.998831	Colon_Sigmoid
AFR-like	ENSG00000155974.11	GRIP1	-2.31044	-0.396431	0.020864	0.998831	Colon_Sigmoid
AFR-like	ENSG00000213023.10	SYT3	-2.30817	-0.0431992	0.0209896	0.998831	Colon_Sigmoid
AFR-like	ENSG00000064835.10	POU1F1	2.30103	0.0482212	0.0213898	0.998831	Colon_Sigmoid
AFR-like	ENSG00000183484.11	GPR132	-2.29842	-0.0497497	0.0215378	0.998831	Colon_Sigmoid
AFR-like	ENSG00000253649.3	PRSS51	-2.29527	-0.0369925	0.0217175	0.998831	Colon_Sigmoid
AFR-like	ENSG00000136514.2	RTP4	2.29337	0.0730307	0.021827	0.998831	Colon_Sigmoid
AFR-like	ENSG00000178401.14	DNAJC22	2.29279	0.073844	0.0218601	0.998831	Colon_Sigmoid
AFR-like	ENSG00000123427.16	METTL21B	2.29141	0.0338555	0.0219396	0.998831	Colon_Sigmoid
AFR-like	ENSG00000162576.16	MXRA8	2.28956	0.131866	0.0220469	0.998831	Colon_Sigmoid
AFR-like	ENSG00000173267.13	SNCG	2.28671	0.176276	0.0222129	0.998831	Colon_Sigmoid
AFR-like	ENSG00000205106.4	DKFZp779M0652	-2.28591	-0.0593838	0.0222592	0.998831	Colon_Sigmoid
AFR-like	ENSG00000139998.14	RAB15	2.28124	0.0400685	0.0225345	0.998831	Colon_Sigmoid
AFR-like	ENSG00000064225.12	ST3GAL6	-2.27833	-0.229977	0.0227068	0.998831	Colon_Sigmoid
AFR-like	ENSG00000117528.11	ABCD3	2.27437	0.0219759	0.0229435	0.998831	Colon_Sigmoid
AFR-like	ENSG00000256092.2	RP13-942N8.1	-2.27425	-0.0494514	0.0229512	0.998831	Colon_Sigmoid
AFR-like	ENSG00000085514.15	PILRA	2.27095	0.0199782	0.0231501	0.998831	Colon_Sigmoid
AFR-like	ENSG00000163888.3	CAMK2N2	2.27094	0.110305	0.0231508	0.998831	Colon_Sigmoid
AFR-like	ENSG00000110944.8	IL23A	-2.26931	-0.0541554	0.0232495	0.998831	Colon_Sigmoid
AFR-like	ENSG00000144199.11	FAHD2B	2.26922	0.0510405	0.0232549	0.998831	Colon_Sigmoid
AFR-like	ENSG00000167637.16	ZNF283	-2.26527	-0.117179	0.0234958	0.998831	Colon_Sigmoid
AFR-like	ENSG00000244274.7	DBNDD2	2.26203	0.0794853	0.0236955	0.998831	Colon_Sigmoid
AFR-like	ENSG00000163389.10	POGLUT1	2.25142	0.0400052	0.0243589	0.998831	Colon_Sigmoid
AFR-like	ENSG00000101363.12	MANBAL	2.24632	0.0943353	0.0246834	0.998831	Colon_Sigmoid
AFR-like	ENSG00000092529.23	CAPN3	2.24552	0.0507778	0.024735	0.998831	Colon_Sigmoid
AFR-like	ENSG00000120075.5	HOXB5	-2.24084	-0.102544	0.0250361	0.998831	Colon_Sigmoid
AFR-like	ENSG00000243667.6	WDR92	2.2371	0.243368	0.02528	0.998831	Colon_Sigmoid
AFR-like	ENSG00000181264.8	TMEM136	2.2256	0.0460907	0.0260407	0.998831	Colon_Sigmoid
AFR-like	ENSG00000114656.10	KIAA1257	2.22541	0.0909622	0.0260541	0.998831	Colon_Sigmoid
AFR-like	ENSG00000106560.10	GIMAP2	2.22366	0.101936	0.0261717	0.998831	Colon_Sigmoid
AFR-like	ENSG00000104885.17	DOT1L	2.22094	0.0872259	0.0263552	0.998831	Colon_Sigmoid
AFR-like	ENSG00000123545.5	NDUFAF4	2.22028	0.0647168	0.0263995	0.998831	Colon_Sigmoid
AFR-like	ENSG00000180875.4	GREM2	-2.21381	-0.106003	0.0268418	0.998831	Colon_Sigmoid
AFR-like	ENSG00000110871.14	COQ5	2.20881	0.0269988	0.0271878	0.998831	Colon_Sigmoid
AFR-like	ENSG00000108091.10	CCDC6	2.20165	0.0764017	0.0276897	0.998831	Colon_Sigmoid
AFR-like	ENSG00000119979.16	FAM45A	-2.19898	-0.0648213	0.0278791	0.998831	Colon_Sigmoid
AFR-like	ENSG00000273142.1	RP11-458F8.4	-2.19764	-0.0309866	0.0279748	0.998831	Colon_Sigmoid
AFR-like	ENSG00000141560.14	FN3KRP	2.18473	0.0171359	0.0289084	0.998831	Colon_Sigmoid
AFR-like	ENSG00000115274.14	INO80B	2.18302	0.0623651	0.0290347	0.998831	Colon_Sigmoid
AFR-like	ENSG00000032742.17	IFT88	2.17486	0.031855	0.0296408	0.998831	Colon_Sigmoid
AFR-like	ENSG00000124641.15	MED20	2.17449	0.0688173	0.0296681	0.998831	Colon_Sigmoid
AFR-like	ENSG00000215529.12	EFCAB8	2.17087	0.145043	0.0299409	0.998831	Colon_Sigmoid
AFR-like	ENSG00000167397.14	VKORC1	-2.16913	-0.191957	0.0300729	0.998831	Colon_Sigmoid
AFR-like	ENSG00000144504.15	ANKMY1	-2.16561	-0.0446922	0.0303411	0.998831	Colon_Sigmoid
AFR-like	ENSG00000168209.4	DDIT4	2.15961	0.0906644	0.0308028	0.998831	Colon_Sigmoid
AFR-like	ENSG00000188015.9	S100A3	-2.159	-0.0958858	0.0308505	0.998831	Colon_Sigmoid
AFR-like	ENSG00000230658.1	KLHL7-AS1	-2.15871	-0.0144063	0.030873	0.998831	Colon_Sigmoid
AFR-like	ENSG00000108797.11	CNTNAP1	2.15858	0.169859	0.0308825	0.998831	Colon_Sigmoid
AFR-like	ENSG00000145860.11	RNF145	-2.15307	-0.0963493	0.0313133	0.998831	Colon_Sigmoid
AFR-like	ENSG00000063241.7	ISOC2	-2.15141	-0.1106	0.0314437	0.998831	Colon_Sigmoid
AFR-like	ENSG00000197312.11	DDI2	2.14846	0.153027	0.0316775	0.998831	Colon_Sigmoid
AFR-like	ENSG00000065154.11	OAT	-2.14661	-0.0760017	0.0318241	0.998831	Colon_Sigmoid
AFR-like	ENSG00000166435.15	XRRA1	-2.14518	-0.0122101	0.0319384	0.998831	Colon_Sigmoid
AFR-like	ENSG00000166037.10	CEP57	-2.14361	-0.162134	0.032064	0.998831	Colon_Sigmoid
AFR-like	ENSG00000274286.1	ADRA2B	2.13826	0.0875808	0.0324953	0.998831	Colon_Sigmoid
AFR-like	ENSG00000169062.14	UPF3A	-2.13575	-0.021056	0.0327	0.998831	Colon_Sigmoid
AFR-like	ENSG00000204531.17	POU5F1	2.13468	0.0244175	0.0327873	0.998831	Colon_Sigmoid
AFR-like	ENSG00000057608.16	GDI2	2.12521	0.150867	0.0335693	0.998831	Colon_Sigmoid
AFR-like	ENSG00000148700.14	ADD3	2.11983	0.0808808	0.0340202	0.998831	Colon_Sigmoid
AFR-like	ENSG00000156136.9	DCK	-2.1179	-0.0379404	0.0341834	0.998831	Colon_Sigmoid
AFR-like	ENSG00000103168.16	TAF1C	-2.1175	-0.024102	0.0342173	0.998831	Colon_Sigmoid
AFR-like	ENSG00000128849.10	CGNL1	2.11731	0.0768536	0.0342339	0.998831	Colon_Sigmoid
AFR-like	ENSG00000177103.13	DSCAML1	-2.11621	-0.0696539	0.0343271	0.998831	Colon_Sigmoid
AFR-like	ENSG00000267666.2	AC004156.3	-2.1111	-0.079347	0.0347636	0.998831	Colon_Sigmoid
AFR-like	ENSG00000272902.2	TBC1D8-AS1	2.10776	0.117669	0.035052	0.998831	Colon_Sigmoid
AFR-like	ENSG00000176771.16	NCKAP5	-2.10754	-0.0345734	0.0350705	0.998831	Colon_Sigmoid
AFR-like	ENSG00000100316.15	RPL3	2.106	0.427582	0.0352041	0.998831	Colon_Sigmoid
AFR-like	ENSG00000125912.10	NCLN	-2.10466	-0.0478693	0.035321	0.998831	Colon_Sigmoid
AFR-like	ENSG00000092871.16	RFFL	-2.104	-0.206566	0.0353785	0.998831	Colon_Sigmoid
AFR-like	ENSG00000123096.11	SSPN	-2.10364	-0.0916181	0.0354096	0.998831	Colon_Sigmoid
AFR-like	ENSG00000158457.5	TSPAN33	-2.10346	-0.0412132	0.0354254	0.998831	Colon_Sigmoid
AFR-like	ENSG00000254415.3	SIGLEC14	-2.10078	-0.0256635	0.0356607	0.998831	Colon_Sigmoid
AFR-like	ENSG00000090238.11	YPEL3	-2.09962	-0.0489858	0.035762	0.998831	Colon_Sigmoid
AFR-like	ENSG00000133424.20	LARGE1	2.09034	0.178345	0.0365873	0.998831	Colon_Sigmoid
AFR-like	ENSG00000234465.10	PINLYP	2.08808	0.048912	0.0367909	0.998831	Colon_Sigmoid
AFR-like	ENSG00000166946.13	CCNDBP1	2.08352	0.0199879	0.0372035	0.998831	Colon_Sigmoid
AFR-like	ENSG00000270964.1	RP11-502I4.3	-2.08289	-0.0252772	0.0372608	0.998831	Colon_Sigmoid
AFR-like	ENSG00000176293.19	ZNF135	2.08259	0.0900006	0.0372884	0.998831	Colon_Sigmoid
AFR-like	ENSG00000171724.2	VAT1L	-2.07731	-0.0620909	0.037773	0.998831	Colon_Sigmoid
AFR-like	ENSG00000134247.9	PTGFRN	-2.0767	-0.0694796	0.0378295	0.998831	Colon_Sigmoid
AFR-like	ENSG00000260219.2	RP11-347C12.10	2.07654	0.168971	0.0378443	0.998831	Colon_Sigmoid
AFR-like	ENSG00000064115.10	TM7SF3	-2.07591	-0.0296579	0.0379022	0.998831	Colon_Sigmoid
AFR-like	ENSG00000180543.4	TSPYL5	-2.07493	-0.100285	0.0379926	0.998831	Colon_Sigmoid
AFR-like	ENSG00000087258.14	GNAO1	-2.07289	-0.139712	0.0381825	0.998831	Colon_Sigmoid
AFR-like	ENSG00000248905.8	FMN1	-2.06943	-0.060158	0.0385056	0.998831	Colon_Sigmoid
AFR-like	ENSG00000112159.11	MDN1	2.06705	0.0877128	0.0387291	0.998831	Colon_Sigmoid
AFR-like	ENSG00000259207.7	ITGB3	-2.06421	-0.121282	0.0389976	0.998831	Colon_Sigmoid
AFR-like	ENSG00000230563.2	RP5-828H9.1	2.06095	0.0149676	0.0393073	0.998831	Colon_Sigmoid
AFR-like	ENSG00000163281.11	GNPDA2	-2.06055	-0.0340562	0.0393457	0.998831	Colon_Sigmoid
AFR-like	ENSG00000129103.17	SUMF2	2.05945	0.0375655	0.0394515	0.998831	Colon_Sigmoid
AFR-like	ENSG00000169914.5	OTUD3	-2.05823	-0.0931673	0.0395676	0.998831	Colon_Sigmoid
AFR-like	ENSG00000172500.12	FIBP	-2.05619	-0.0823267	0.0397642	0.998831	Colon_Sigmoid
AFR-like	ENSG00000244045.12	TMEM199	2.05522	0.1028	0.0398576	0.998831	Colon_Sigmoid
AFR-like	ENSG00000143374.16	TARS2	2.04976	0.195585	0.0403877	0.998831	Colon_Sigmoid
AFR-like	ENSG00000215912.12	TTC34	-2.04953	-0.373876	0.0404101	0.998831	Colon_Sigmoid
AFR-like	ENSG00000111737.11	RAB35	2.04925	0.0866754	0.0404378	0.998831	Colon_Sigmoid
AFR-like	ENSG00000120093.11	HOXB3	-2.04696	-0.0359919	0.0406615	0.998831	Colon_Sigmoid
AFR-like	ENSG00000120896.13	SORBS3	-2.04294	-0.257862	0.0410585	0.998831	Colon_Sigmoid
AFR-like	ENSG00000103154.9	NECAB2	-2.04256	-0.0399794	0.0410956	0.998831	Colon_Sigmoid
AFR-like	ENSG00000213465.7	ARL2	-2.04228	-0.0524565	0.0411236	0.998831	Colon_Sigmoid
AFR-like	ENSG00000196715.5	VKORC1L1	-2.04228	-0.102412	0.0411242	0.998831	Colon_Sigmoid
AFR-like	ENSG00000197302.10	ZNF720	-2.04036	-0.022841	0.0413148	0.998831	Colon_Sigmoid
AFR-like	ENSG00000140553.17	UNC45A	-2.03658	-0.472647	0.041692	0.998831	Colon_Sigmoid
AFR-like	ENSG00000167608.11	TMC4	2.03556	0.0447824	0.0417949	0.998831	Colon_Sigmoid
AFR-like	ENSG00000040199.18	PHLPP2	-2.03387	-0.0759842	0.0419652	0.998831	Colon_Sigmoid
AFR-like	ENSG00000245651.2	RP11-620J15.2	-2.03282	-0.127698	0.0420703	0.998831	Colon_Sigmoid
AFR-like	ENSG00000259673.5	IQCH-AS1	-2.03036	-0.0353685	0.0423202	0.998831	Colon_Sigmoid
AFR-like	ENSG00000171649.11	ZIK1	2.03009	0.0723333	0.0423478	0.998831	Colon_Sigmoid
AFR-like	ENSG00000163219.11	ARHGAP25	-2.02687	-0.120145	0.0426759	0.998831	Colon_Sigmoid
AFR-like	ENSG00000197852.9	FAM212B	-2.02526	-0.139141	0.0428407	0.998831	Colon_Sigmoid
AFR-like	ENSG00000012061.15	ERCC1	2.02496	0.168643	0.0428714	0.998831	Colon_Sigmoid
AFR-like	ENSG00000159352.15	PSMD4	-2.02394	-0.181126	0.0429763	0.998831	Colon_Sigmoid
AFR-like	ENSG00000254533.1	AF186192.1	-2.02298	-0.0492854	0.043075	0.998831	Colon_Sigmoid
AFR-like	ENSG00000186716.20	BCR	2.0197	0.0337019	0.0434148	0.998831	Colon_Sigmoid
AFR-like	ENSG00000183570.16	PCBP3	-2.01842	-0.0486452	0.0435479	0.998831	Colon_Sigmoid
AFR-like	ENSG00000269973.1	RP11-95D17.1	-2.01823	-0.0514693	0.0435672	0.998831	Colon_Sigmoid
AFR-like	ENSG00000279652.1	RP1-78B3.1	-2.0178	-0.248349	0.0436117	0.998831	Colon_Sigmoid
AFR-like	ENSG00000196418.12	ZNF124	-2.01773	-0.0162335	0.0436195	0.998831	Colon_Sigmoid
AFR-like	ENSG00000170312.15	CDK1	-2.0142	-0.136946	0.0439886	0.998831	Colon_Sigmoid
AFR-like	ENSG00000197894.10	ADH5	2.01335	0.0654645	0.0440783	0.998831	Colon_Sigmoid
AFR-like	ENSG00000250120.6	PCDHA10	-2.01196	-0.101829	0.0442245	0.998831	Colon_Sigmoid
AFR-like	ENSG00000152223.12	EPG5	2.01083	0.0825202	0.0443435	0.998831	Colon_Sigmoid
AFR-like	ENSG00000113303.11	BTNL8	-2.00787	-0.129596	0.044657	0.998831	Colon_Sigmoid
AFR-like	ENSG00000144115.16	THNSL2	-2.00623	-0.00906837	0.0448321	0.998831	Colon_Sigmoid
AFR-like	ENSG00000104738.16	MCM4	-2.00434	-0.081877	0.045034	0.998831	Colon_Sigmoid
AFR-like	ENSG00000177853.14	ZNF518A	-2.00313	-0.0927212	0.0451636	0.998831	Colon_Sigmoid
AFR-like	ENSG00000189007.15	ADAT2	2.00074	0.0977415	0.0454207	0.998831	Colon_Sigmoid
AFR-like	ENSG00000132854.18	KANK4	-2.00022	-0.039604	0.0454769	0.998831	Colon_Sigmoid
AFR-like	ENSG00000113594.9	LIFR	1.99942	0.162866	0.0455633	0.998831	Colon_Sigmoid
AFR-like	ENSG00000111665.11	CDCA3	-1.99895	-0.0340566	0.0456141	0.998831	Colon_Sigmoid
AFR-like	ENSG00000263956.6	NBPF11	-1.99849	-0.0398974	0.0456631	0.998831	Colon_Sigmoid
AFR-like	ENSG00000272156.1	RP11-477N3.1	-1.99849	-0.0335744	0.0456634	0.998831	Colon_Sigmoid
AFR-like	ENSG00000163697.16	APBB2	-1.9982	-0.471088	0.0456955	0.998831	Colon_Sigmoid
AFR-like	ENSG00000079459.12	FDFT1	1.9972	0.106386	0.0458033	0.998831	Colon_Sigmoid
AFR-like	ENSG00000109881.16	CCDC34	1.99632	0.13225	0.0458991	0.998831	Colon_Sigmoid
AFR-like	ENSG00000124209.3	RAB22A	-1.99443	-0.0516788	0.0461051	0.998831	Colon_Sigmoid
AFR-like	ENSG00000165495.15	PKNOX2	1.9937	0.141155	0.0461845	0.998831	Colon_Sigmoid
AFR-like	ENSG00000111581.9	NUP107	-1.99245	-0.0806524	0.0463217	0.998831	Colon_Sigmoid
AFR-like	ENSG00000105656.12	ELL	1.99186	0.147533	0.046386	0.998831	Colon_Sigmoid
AFR-like	ENSG00000100422.13	CERK	1.99153	0.0339333	0.0464223	0.998831	Colon_Sigmoid
AFR-like	ENSG00000186204.14	CYP4F12	-1.99055	-0.064697	0.0465299	0.998831	Colon_Sigmoid
AFR-like	ENSG00000128714.5	HOXD13	-1.98665	-0.0789471	0.0469613	0.998831	Colon_Sigmoid
AFR-like	ENSG00000205339.9	IPO7	1.98582	0.243962	0.0470529	0.998831	Colon_Sigmoid
AFR-like	ENSG00000115239.21	ASB3	1.9801	0.0802837	0.0476927	0.998831	Colon_Sigmoid
AFR-like	ENSG00000125637.15	PSD4	-1.9799	-0.041068	0.047715	0.998831	Colon_Sigmoid
AFR-like	ENSG00000235172.7	LINC01366	-1.97782	-0.0174609	0.0479486	0.998831	Colon_Sigmoid
AFR-like	ENSG00000160563.13	MED27	1.97492	0.286896	0.0482771	0.998831	Colon_Sigmoid
AFR-like	ENSG00000075461.5	CACNG4	-1.97398	-0.109638	0.0483837	0.998831	Colon_Sigmoid
AFR-like	ENSG00000168621.14	GDNF	1.96909	0.13431	0.0489428	0.998831	Colon_Sigmoid
AFR-like	ENSG00000186496.10	ZNF396	1.96882	0.0653938	0.048974	0.998831	Colon_Sigmoid
AFR-like	ENSG00000148225.15	WDR31	1.96833	0.0936902	0.0490296	0.998831	Colon_Sigmoid
AFR-like	ENSG00000132432.13	SEC61G	1.96555	0.107949	0.0493507	0.998831	Colon_Sigmoid
AFR-like	ENSG00000130717.12	UCK1	-1.96363	-0.157909	0.0495734	0.998831	Colon_Sigmoid
AFR-like	ENSG00000266010.1	GATA6-AS1	1.96249	0.0545706	0.0497052	0.998831	Colon_Sigmoid
AFR-like	ENSG00000082701.14	GSK3B	-1.96208	-0.088329	0.0497537	0.998831	Colon_Sigmoid
AFR-like	ENSG00000151150.21	ANK3	-1.96143	-0.0553568	0.0498287	0.998831	Colon_Sigmoid
AFR-like	ENSG00000130255.12	RPL36	1.95739	0.350193	0.0503015	0.998831	Colon_Sigmoid
AFR-like	ENSG00000123415.15	SMUG1	-1.95684	-0.138562	0.0503667	0.998831	Colon_Sigmoid
AFR-like	ENSG00000119900.7	OGFRL1	-1.95672	-0.0497188	0.0503807	0.998831	Colon_Sigmoid
AFR-like	ENSG00000179403.11	VWA1	-1.95649	-0.502361	0.050407	0.998831	Colon_Sigmoid
AFR-like	ENSG00000140876.11	NUDT7	1.95449	0.0686241	0.0506436	0.998831	Colon_Sigmoid
AFR-like	ENSG00000163607.15	GTPBP8	1.95422	0.0410131	0.0506756	0.998831	Colon_Sigmoid
AFR-like	ENSG00000167081.16	PBX3	-1.95115	-0.0724781	0.0510392	0.998831	Colon_Sigmoid
AFR-like	ENSG00000273972.1	CTD-2306A12.1	-1.95062	-0.0322784	0.0511019	0.998831	Colon_Sigmoid
AFR-like	ENSG00000146205.13	ANO7	-1.95001	-0.04758	0.0511751	0.998831	Colon_Sigmoid
AFR-like	ENSG00000116748.21	AMPD1	1.94994	0.19345	0.0511833	0.998831	Colon_Sigmoid
AFR-like	ENSG00000239732.3	TLR9	1.94946	0.275123	0.051241	0.998831	Colon_Sigmoid
AFR-like	ENSG00000103245.13	NARFL	1.9459	0.024408	0.0516669	0.998831	Colon_Sigmoid
AFR-like	ENSG00000116691.10	MIIP	-1.94356	-0.133817	0.0519483	0.998831	Colon_Sigmoid
AFR-like	ENSG00000237212.1	RP11-569G13.2	-1.94128	-0.0542171	0.0522248	0.998831	Colon_Sigmoid
AFR-like	ENSG00000272566.1	RP11-462G22.2	1.9375	0.0304944	0.0526847	0.998831	Colon_Sigmoid
AFR-like	ENSG00000274828.1	RP11-567M16.6	-1.93653	-0.0248293	0.0528033	0.998831	Colon_Sigmoid
AFR-like	ENSG00000118513.18	MYB	-1.93418	-0.0609923	0.0530914	0.998831	Colon_Sigmoid
AFR-like	ENSG00000051596.9	THOC3	1.93386	0.0329577	0.0531303	0.998831	Colon_Sigmoid
AFR-like	ENSG00000185808.13	PIGP	-1.93361	-0.0169772	0.0531615	0.998831	Colon_Sigmoid
AFR-like	ENSG00000169612.3	FAM103A1	-1.93355	-0.0514764	0.0531689	0.998831	Colon_Sigmoid
AFR-like	ENSG00000224307.1	RP11-344B5.2	1.93147	0.122014	0.0534253	0.998831	Colon_Sigmoid
AFR-like	ENSG00000260807.6	RP11-161M6.2	-1.93108	-0.0646595	0.0534731	0.998831	Colon_Sigmoid
AFR-like	ENSG00000168883.19	USP39	1.93071	0.0929666	0.0535195	0.998831	Colon_Sigmoid
AFR-like	ENSG00000178467.17	P4HTM	-1.93054	-0.160132	0.0535405	0.998831	Colon_Sigmoid
AFR-like	ENSG00000255561.6	FDXACB1	-1.92957	-0.0876396	0.0536597	0.998831	Colon_Sigmoid
AFR-like	ENSG00000170113.15	NIPA1	1.92864	0.0508294	0.0537753	0.998831	Colon_Sigmoid
AFR-like	ENSG00000158113.12	LRRC43	-1.92745	-0.0223286	0.0539239	0.998831	Colon_Sigmoid
AFR-like	ENSG00000058729.10	RIOK2	-1.92644	-0.0918619	0.0540495	0.998831	Colon_Sigmoid
AFR-like	ENSG00000183336.8	BOLA2	1.9257	0.0582117	0.0541417	0.998831	Colon_Sigmoid
AFR-like	ENSG00000179284.5	DAND5	-1.92545	-0.257404	0.0541732	0.998831	Colon_Sigmoid
AFR-like	ENSG00000050820.16	BCAR1	1.92506	0.219849	0.0542214	0.998831	Colon_Sigmoid
AFR-like	ENSG00000130921.7	C12orf65	1.92325	0.0547941	0.0544484	0.998831	Colon_Sigmoid
AFR-like	ENSG00000015153.14	YAF2	-1.92205	-0.169952	0.0545989	0.998831	Colon_Sigmoid
AFR-like	ENSG00000147364.16	FBXO25	-1.92122	-0.115011	0.0547044	0.998831	Colon_Sigmoid
AFR-like	ENSG00000125505.16	MBOAT7	-1.91973	-0.0972905	0.0548919	0.998831	Colon_Sigmoid
AFR-like	ENSG00000114646.9	CSPG5	1.91889	0.0685241	0.0549984	0.998831	Colon_Sigmoid
AFR-like	ENSG00000230606.10	AC159540.1	-1.91862	-0.0204722	0.055033	0.998831	Colon_Sigmoid
AFR-like	ENSG00000214946.14	TBC1D26	1.91845	0.0601159	0.0550543	0.998831	Colon_Sigmoid
AFR-like	ENSG00000158161.15	EYA3	-1.91755	-0.0500262	0.0551676	0.998831	Colon_Sigmoid
AFR-like	ENSG00000134444.13	KIAA1468	1.91388	0.143772	0.0556355	0.998831	Colon_Sigmoid
AFR-like	ENSG00000112530.11	PACRG	-1.91128	-0.0269343	0.055968	0.998831	Colon_Sigmoid
AFR-like	ENSG00000132016.11	C19orf57	-1.90722	-0.047915	0.0564916	0.998831	Colon_Sigmoid
AFR-like	ENSG00000140931.19	CMTM3	1.90677	0.142133	0.0565502	0.998831	Colon_Sigmoid
AFR-like	ENSG00000156398.12	SFXN2	-1.90581	-0.0487171	0.0566744	0.998831	Colon_Sigmoid
AFR-like	ENSG00000137101.12	CD72	1.90513	0.0688834	0.0567638	0.998831	Colon_Sigmoid
AFR-like	ENSG00000077585.13	GPR137B	-1.90405	-0.0419816	0.0569033	0.998831	Colon_Sigmoid
AFR-like	ENSG00000241316.6	SUCLG2-AS1	-1.90349	-0.020548	0.0569765	0.998831	Colon_Sigmoid
AFR-like	ENSG00000143375.14	CGN	-1.90255	-0.0986028	0.0570999	0.998831	Colon_Sigmoid
AFR-like	ENSG00000136235.15	GPNMB	1.90167	0.0593029	0.0572138	0.998831	Colon_Sigmoid
AFR-like	ENSG00000172955.17	ADH6	1.89954	0.0722565	0.0574931	0.998831	Colon_Sigmoid
AFR-like	ENSG00000162729.13	IGSF8	1.89643	0.081962	0.0579039	0.998831	Colon_Sigmoid
AFR-like	ENSG00000274723.1	RP11-618L22.1	1.8957	0.080003	0.0579995	0.998831	Colon_Sigmoid
AFR-like	ENSG00000066855.15	MTFR1	-1.89376	-0.139327	0.0582574	0.998831	Colon_Sigmoid
AFR-like	ENSG00000251417.2	RP11-1348G14.4	1.89327	0.0584131	0.0583216	0.998831	Colon_Sigmoid
AFR-like	ENSG00000134184.12	GSTM1	1.89252	0.022038	0.0584215	0.998831	Colon_Sigmoid
AFR-like	ENSG00000188171.15	ZNF626	1.88966	0.0509832	0.058804	0.998831	Colon_Sigmoid
AFR-like	ENSG00000246922.8	UBAP1L	1.88854	0.045553	0.0589539	0.998831	Colon_Sigmoid
AFR-like	ENSG00000104852.14	SNRNP70	1.88827	0.177582	0.0589897	0.998831	Colon_Sigmoid
AFR-like	ENSG00000101307.15	SIRPB1	1.88743	0.0172209	0.0591031	0.998831	Colon_Sigmoid
AFR-like	ENSG00000272369.1	RP11-446N19.1	1.88566	0.0423016	0.0593408	0.998831	Colon_Sigmoid
AFR-like	ENSG00000137709.9	POU2F3	-1.88564	-0.0143236	0.059343	0.998831	Colon_Sigmoid
AFR-like	ENSG00000143624.13	INTS3	-1.88536	-0.110667	0.0593814	0.998831	Colon_Sigmoid
AFR-like	ENSG00000164073.9	MFSD8	1.88408	0.107081	0.0595537	0.998831	Colon_Sigmoid
AFR-like	ENSG00000109775.10	UFSP2	1.88258	0.0250262	0.0597578	0.998831	Colon_Sigmoid
AFR-like	ENSG00000136243.16	NUPL2	1.88221	0.0452686	0.0598068	0.998831	Colon_Sigmoid
AFR-like	ENSG00000265972.5	TXNIP	-1.88041	-0.130235	0.0600528	0.998831	Colon_Sigmoid
AFR-like	ENSG00000258181.1	RP11-493L12.4	1.87703	0.0274257	0.0605138	0.998831	Colon_Sigmoid
AFR-like	ENSG00000145029.13	NICN1	-1.87638	-0.0536683	0.0606035	0.998831	Colon_Sigmoid
AFR-like	ENSG00000116678.19	LEPR	1.87509	0.0584423	0.0607804	0.998831	Colon_Sigmoid
AFR-like	ENSG00000141013.16	GAS8	-1.8743	-0.03016	0.0608896	0.998831	Colon_Sigmoid
AFR-like	ENSG00000248265.1	FLJ12825	1.87324	0.035187	0.0610346	0.998831	Colon_Sigmoid
AFR-like	ENSG00000205209.7	SCGB2B2	-1.87186	-0.0651427	0.0612259	0.998831	Colon_Sigmoid
AFR-like	ENSG00000214279.13	SCART1	-1.87046	-0.0506587	0.06142	0.998831	Colon_Sigmoid
AFR-like	ENSG00000149295.13	DRD2	1.87026	0.0114002	0.0614474	0.998831	Colon_Sigmoid
AFR-like	ENSG00000175575.12	PAAF1	-1.86682	-0.0566478	0.0619268	0.998831	Colon_Sigmoid
AFR-like	ENSG00000215041.9	NEURL4	-1.86298	-0.0698425	0.0624652	0.998831	Colon_Sigmoid
AFR-like	ENSG00000196693.14	ZNF33B	1.86258	0.0488031	0.0625217	0.998831	Colon_Sigmoid
AFR-like	ENSG00000262228.2	RP11-676J12.4	1.86247	0.0736541	0.0625367	0.998831	Colon_Sigmoid
AFR-like	ENSG00000122550.17	KLHL7	-1.86074	-0.136047	0.0627809	0.998831	Colon_Sigmoid
AFR-like	ENSG00000123815.11	COQ8B	-1.86004	-0.199287	0.0628794	0.998831	Colon_Sigmoid
AFR-like	ENSG00000163684.11	RPP14	-1.85975	-0.0213129	0.0629215	0.998831	Colon_Sigmoid
AFR-like	ENSG00000155666.11	KDM8	1.85756	0.0582601	0.063231	0.998831	Colon_Sigmoid
AFR-like	ENSG00000173214.5	MFSD4B	1.8557	0.0376308	0.0634965	0.998831	Colon_Sigmoid
AFR-like	ENSG00000226180.3	RP11-278A23.1	1.85314	0.0298255	0.0638616	0.998831	Colon_Sigmoid
AFR-like	ENSG00000115255.10	REEP6	-1.85301	-0.136996	0.0638809	0.998831	Colon_Sigmoid
AFR-like	ENSG00000141294.9	LRRC46	1.85254	0.0507399	0.0639489	0.998831	Colon_Sigmoid
AFR-like	ENSG00000140682.18	TGFB1I1	-1.84979	-0.160805	0.0643443	0.998831	Colon_Sigmoid
AFR-like	ENSG00000145996.11	CDKAL1	-1.84968	-0.060591	0.0643595	0.998831	Colon_Sigmoid
AFR-like	ENSG00000108465.14	CDK5RAP3	-1.84948	-0.0602955	0.0643886	0.998831	Colon_Sigmoid
AFR-like	ENSG00000146833.15	TRIM4	-1.84906	-0.023349	0.0644486	0.998831	Colon_Sigmoid
AFR-like	ENSG00000142920.16	AZIN2	1.84737	0.130864	0.0646929	0.998831	Colon_Sigmoid
AFR-like	ENSG00000164024.11	METAP1	-1.84683	-0.097732	0.0647711	0.998831	Colon_Sigmoid
AFR-like	ENSG00000264964.1	RP11-888D10.3	1.84385	0.0787474	0.0652045	0.998831	Colon_Sigmoid
AFR-like	ENSG00000248994.1	RP11-259O2.1	-1.84383	-0.0864609	0.0652074	0.998831	Colon_Sigmoid
AFR-like	ENSG00000179008.8	C14orf39	1.84207	0.0565897	0.0654646	0.998831	Colon_Sigmoid
AFR-like	ENSG00000107954.10	NEURL1	-1.84179	-0.100203	0.0655058	0.998831	Colon_Sigmoid
AFR-like	ENSG00000143815.14	LBR	1.83921	0.0781849	0.065885	0.998831	Colon_Sigmoid
AFR-like	ENSG00000272849.1	RP11-347I19.8	1.83856	0.0443439	0.0659801	0.998831	Colon_Sigmoid
AFR-like	ENSG00000164258.11	NDUFS4	-1.83699	-0.163174	0.0662108	0.998831	Colon_Sigmoid
AFR-like	ENSG00000115808.11	STRN	-1.83679	-0.0803183	0.0662404	0.998831	Colon_Sigmoid
AFR-like	ENSG00000130303.12	BST2	-1.83456	-0.0431234	0.066571	0.998831	Colon_Sigmoid
AFR-like	ENSG00000177757.2	FAM87B	1.83402	0.133029	0.0666506	0.998831	Colon_Sigmoid
AFR-like	ENSG00000134250.19	NOTCH2	-1.83328	-0.17826	0.0667603	0.998831	Colon_Sigmoid
AFR-like	ENSG00000163703.17	CRELD1	1.83242	0.0469666	0.0668881	0.998831	Colon_Sigmoid
AFR-like	ENSG00000276180.1	HIST1H4I	-1.8296	-0.111641	0.0673102	0.998831	Colon_Sigmoid
AFR-like	ENSG00000111670.14	GNPTAB	1.82893	0.0334066	0.0674101	0.998831	Colon_Sigmoid
AFR-like	ENSG00000135124.14	P2RX4	-1.82819	-0.0635582	0.0675214	0.998831	Colon_Sigmoid
AFR-like	ENSG00000178568.14	ERBB4	-1.82785	-0.0932586	0.0675721	0.998831	Colon_Sigmoid
AFR-like	ENSG00000143771.11	CNIH4	-1.82761	-0.0364844	0.0676086	0.998831	Colon_Sigmoid
AFR-like	ENSG00000126934.13	MAP2K2	-1.82658	-0.058098	0.0677629	0.998831	Colon_Sigmoid
AFR-like	ENSG00000149548.14	CCDC15	-1.82577	-0.0352126	0.067885	0.998831	Colon_Sigmoid
AFR-like	ENSG00000256073.3	URB1-AS1	1.82411	0.0596658	0.0681359	0.998831	Colon_Sigmoid
AFR-like	ENSG00000177302.14	TOP3A	-1.82302	-0.0712295	0.0683004	0.998831	Colon_Sigmoid
AFR-like	ENSG00000254685.6	FPGT	1.81989	0.0507354	0.0687754	0.998831	Colon_Sigmoid
AFR-like	ENSG00000223561.6	AC003090.1	1.81926	0.0884034	0.0688713	0.998831	Colon_Sigmoid
AFR-like	ENSG00000204642.13	HLA-F	-1.81804	-0.0566362	0.0690586	0.998831	Colon_Sigmoid
AFR-like	ENSG00000143442.21	POGZ	1.81783	0.0899923	0.0690903	0.998831	Colon_Sigmoid
AFR-like	ENSG00000134748.12	PRPF38A	1.8157	0.0497024	0.0694159	0.998831	Colon_Sigmoid
AFR-like	ENSG00000166073.10	GPR176	-1.8156	-0.120401	0.0694314	0.998831	Colon_Sigmoid
AFR-like	ENSG00000149743.13	TRPT1	-1.811	-0.0504174	0.070141	0.998831	Colon_Sigmoid
AFR-like	ENSG00000103404.14	USP31	1.80901	0.208876	0.0704498	0.998831	Colon_Sigmoid
AFR-like	ENSG00000141314.12	RHBDL3	-1.80887	-0.0082243	0.0704718	0.998831	Colon_Sigmoid
AFR-like	ENSG00000213096.10	ZNF254	-1.80873	-0.0825679	0.0704928	0.998831	Colon_Sigmoid
AFR-like	ENSG00000197362.14	ZNF786	1.80851	0.0375546	0.0705272	0.998831	Colon_Sigmoid
AFR-like	ENSG00000148082.9	SHC3	1.80819	0.131784	0.0705771	0.998831	Colon_Sigmoid
AFR-like	ENSG00000187715.13	KBTBD12	1.80794	0.0254938	0.0706151	0.998831	Colon_Sigmoid
AFR-like	ENSG00000143303.11	RRNAD1	-1.80639	-0.108039	0.0708576	0.998831	Colon_Sigmoid
AFR-like	ENSG00000160352.15	ZNF714	1.80627	0.0541949	0.0708766	0.998831	Colon_Sigmoid
AFR-like	ENSG00000178809.11	TRIM73	-1.80297	-0.0524493	0.0713921	0.998831	Colon_Sigmoid
AFR-like	ENSG00000152254.10	G6PC2	-1.80255	-0.0597719	0.0714595	0.998831	Colon_Sigmoid
AFR-like	ENSG00000178952.10	TUFM	-1.80238	-0.0414314	0.0714863	0.998831	Colon_Sigmoid
AFR-like	ENSG00000136935.13	GOLGA1	-1.79977	-0.0726787	0.0718975	0.998831	Colon_Sigmoid
AFR-like	ENSG00000176022.4	B3GALT6	1.79975	0.144345	0.0718997	0.998831	Colon_Sigmoid
AFR-like	ENSG00000136869.13	TLR4	-1.79661	-0.162898	0.0723982	0.998831	Colon_Sigmoid
AFR-like	ENSG00000116151.13	MORN1	-1.79553	-0.0739835	0.0725686	0.998831	Colon_Sigmoid
AFR-like	ENSG00000125734.15	GPR108	1.79549	0.0214918	0.0725753	0.998831	Colon_Sigmoid
AFR-like	ENSG00000213658.11	LAT	-1.79481	-0.111474	0.0726838	0.998831	Colon_Sigmoid
AFR-like	ENSG00000167272.10	POP5	-1.79407	-0.15194	0.0728022	0.998831	Colon_Sigmoid
AFR-like	ENSG00000204428.12	LY6G5C	-1.79372	-0.0317322	0.0728585	0.998831	Colon_Sigmoid
AFR-like	ENSG00000144230.16	GPR17	-1.79204	-0.0162015	0.0731268	0.998831	Colon_Sigmoid
AFR-like	ENSG00000054654.16	SYNE2	1.78833	0.0686803	0.0737232	0.998831	Colon_Sigmoid
AFR-like	ENSG00000232931.5	LINC00342	1.78714	0.16099	0.0739156	0.998831	Colon_Sigmoid
AFR-like	ENSG00000154263.17	ABCA10	1.7859	0.0497387	0.074115	0.998831	Colon_Sigmoid
AFR-like	ENSG00000113638.13	TTC33	1.78558	0.111446	0.0741672	0.998831	Colon_Sigmoid
AFR-like	ENSG00000167004.12	PDIA3	-1.78526	-0.228818	0.0742189	0.998831	Colon_Sigmoid
AFR-like	ENSG00000165476.13	REEP3	1.78271	0.0710993	0.0746339	0.998831	Colon_Sigmoid
AFR-like	ENSG00000184470.20	TXNRD2	1.78259	0.0665668	0.0746523	0.998831	Colon_Sigmoid
AFR-like	ENSG00000121903.14	ZSCAN20	1.78138	0.0727206	0.074851	0.998831	Colon_Sigmoid
AFR-like	ENSG00000101353.14	MROH8	1.7813	0.0500983	0.0748635	0.998831	Colon_Sigmoid
AFR-like	ENSG00000168925.10	CTRB1	1.78002	0.106082	0.0750728	0.998831	Colon_Sigmoid
AFR-like	ENSG00000115107.19	STEAP3	-1.77991	-0.0635796	0.0750901	0.998831	Colon_Sigmoid
AFR-like	ENSG00000181444.12	ZNF467	1.77931	0.0344412	0.0751887	0.998831	Colon_Sigmoid
AFR-like	ENSG00000124882.3	EREG	1.77569	0.0400625	0.0757844	0.998831	Colon_Sigmoid
AFR-like	ENSG00000114302.15	PRKAR2A	1.77444	0.177863	0.0759908	0.998831	Colon_Sigmoid
AFR-like	ENSG00000138696.10	BMPR1B	1.77368	0.669685	0.0761167	0.998831	Colon_Sigmoid
AFR-like	ENSG00000168411.13	RFWD3	-1.77149	-0.0923268	0.0764795	0.998831	Colon_Sigmoid
AFR-like	ENSG00000158079.14	PTPDC1	1.77135	0.0396226	0.076502	0.998831	Colon_Sigmoid
AFR-like	ENSG00000158669.11	GPAT4	-1.77034	-0.129053	0.0766713	0.998831	Colon_Sigmoid
AFR-like	ENSG00000111262.5	KCNA1	1.76988	0.0903436	0.0767475	0.998831	Colon_Sigmoid
AFR-like	ENSG00000133246.11	PRAM1	1.76986	0.0426191	0.0767498	0.998831	Colon_Sigmoid
AFR-like	ENSG00000051825.14	MPHOSPH9	1.7693	0.097831	0.076844	0.998831	Colon_Sigmoid
AFR-like	ENSG00000064726.9	BTBD1	-1.7682	-0.0443702	0.0770277	0.998831	Colon_Sigmoid
AFR-like	ENSG00000132141.13	CCT6B	-1.7678	-0.0672912	0.0770946	0.998831	Colon_Sigmoid
AFR-like	ENSG00000204099.11	NEU4	-1.76712	-0.0519348	0.0772079	0.998831	Colon_Sigmoid
AFR-like	ENSG00000151806.13	GUF1	1.76699	0.0255682	0.0772296	0.998831	Colon_Sigmoid
AFR-like	ENSG00000178222.12	RNF212	-1.76591	-0.0437961	0.0774111	0.998831	Colon_Sigmoid
AFR-like	ENSG00000224383.7	PRR29	1.76252	0.0572979	0.0779822	0.998831	Colon_Sigmoid
AFR-like	ENSG00000259577.1	CERNA1	-1.76136	-0.0281781	0.0781781	0.998831	Colon_Sigmoid
AFR-like	ENSG00000051523.10	CYBA	1.76078	0.0889819	0.0782752	0.998831	Colon_Sigmoid
AFR-like	ENSG00000186281.12	GPAT2	1.75927	0.0484555	0.0785317	0.998831	Colon_Sigmoid
AFR-like	ENSG00000277586.2	NEFL	1.75819	0.101339	0.0787158	0.998831	Colon_Sigmoid
AFR-like	ENSG00000106052.13	TAX1BP1	-1.75742	-0.227545	0.0788456	0.998831	Colon_Sigmoid
AFR-like	ENSG00000142102.15	PGGHG	-1.75673	-0.0193002	0.0789639	0.998831	Colon_Sigmoid
AFR-like	ENSG00000160200.17	CBS	-1.75635	-0.0270048	0.0790294	0.998831	Colon_Sigmoid
AFR-like	ENSG00000116350.16	SRSF4	1.75513	0.213607	0.0792367	0.998831	Colon_Sigmoid
AFR-like	ENSG00000103550.13	KNOP1	1.75478	0.0239079	0.0792968	0.998831	Colon_Sigmoid
AFR-like	ENSG00000137699.16	TRIM29	1.75385	0.0594393	0.0794562	0.998831	Colon_Sigmoid
AFR-like	ENSG00000139187.9	KLRG1	1.75364	0.0803194	0.079492	0.998831	Colon_Sigmoid
AFR-like	ENSG00000151552.11	QDPR	-1.75353	-0.0750369	0.0795112	0.998831	Colon_Sigmoid
AFR-like	ENSG00000185880.12	TRIM69	-1.75173	-0.0192465	0.0798204	0.998831	Colon_Sigmoid
AFR-like	ENSG00000152457.17	DCLRE1C	1.74948	0.0332176	0.0802087	0.998831	Colon_Sigmoid
AFR-like	ENSG00000151914.19	DST	1.74903	0.125769	0.0802853	0.998831	Colon_Sigmoid
AFR-like	ENSG00000144455.13	SUMF1	-1.74818	-0.0209159	0.0804331	0.998831	Colon_Sigmoid
AFR-like	ENSG00000253719.3	ATXN7L3B	1.74783	0.0971415	0.0804936	0.998831	Colon_Sigmoid
AFR-like	ENSG00000008838.19	MED24	-1.7467	-0.0238325	0.0806894	0.998831	Colon_Sigmoid
AFR-like	ENSG00000057757.9	PITHD1	1.74652	0.112941	0.0807213	0.998831	Colon_Sigmoid
AFR-like	ENSG00000051620.10	HEBP2	-1.7453	-0.0280303	0.0809327	0.998831	Colon_Sigmoid
AFR-like	ENSG00000256087.6	ZNF432	-1.74529	-0.190277	0.0809341	0.998831	Colon_Sigmoid
AFR-like	ENSG00000122591.11	FAM126A	-1.74484	-0.222265	0.0810128	0.998831	Colon_Sigmoid
AFR-like	ENSG00000146054.17	TRIM7	1.74464	0.0310641	0.0810474	0.998831	Colon_Sigmoid
AFR-like	ENSG00000164366.3	CCDC127	1.74432	0.0610665	0.0811025	0.998831	Colon_Sigmoid
AFR-like	ENSG00000169087.10	HSPBAP1	-1.74419	-0.0924074	0.0811263	0.998831	Colon_Sigmoid
AFR-like	ENSG00000167969.12	ECI1	-1.74376	-0.205434	0.0812007	0.998831	Colon_Sigmoid
AFR-like	ENSG00000072958.8	AP1M1	-1.74296	-0.152352	0.0813409	0.998831	Colon_Sigmoid
AFR-like	ENSG00000160336.14	ZNF761	1.74055	0.033645	0.0817629	0.998831	Colon_Sigmoid
AFR-like	ENSG00000102743.14	SLC25A15	1.73969	0.0448313	0.0819129	0.998831	Colon_Sigmoid
AFR-like	ENSG00000184574.9	LPAR5	-1.73876	-0.0329515	0.0820775	0.998831	Colon_Sigmoid
AFR-like	ENSG00000259363.5	CTD-2054N24.2	1.73866	0.01459	0.0820946	0.998831	Colon_Sigmoid
AFR-like	ENSG00000141759.14	TXNL4A	-1.738	-0.0348866	0.0822112	0.998831	Colon_Sigmoid
AFR-like	ENSG00000115368.9	WDR75	-1.73772	-0.0796043	0.0822602	0.998831	Colon_Sigmoid
AFR-like	ENSG00000234690.6	AC073283.4	1.73682	0.151832	0.082419	0.998831	Colon_Sigmoid
AFR-like	ENSG00000197961.11	ZNF121	1.73591	0.0921497	0.082579	0.998831	Colon_Sigmoid
AFR-like	ENSG00000131055.4	COX4I2	-1.73478	-0.0309829	0.0827801	0.998831	Colon_Sigmoid
AFR-like	ENSG00000104835.14	SARS2	1.73291	0.1348	0.0831121	0.998831	Colon_Sigmoid
AFR-like	ENSG00000197324.8	LRP10	1.73178	0.226727	0.0833123	0.998831	Colon_Sigmoid
AFR-like	ENSG00000254001.5	RP11-91P17.1	-1.73136	-0.120259	0.0833878	0.998831	Colon_Sigmoid
AFR-like	ENSG00000197070.13	ARRDC1	1.73125	0.0941758	0.0834074	0.998831	Colon_Sigmoid
AFR-like	ENSG00000109917.10	ZPR1	1.73108	0.110131	0.0834377	0.998831	Colon_Sigmoid
AFR-like	ENSG00000184182.18	UBE2F	-1.72854	-0.12178	0.0838916	0.998831	Colon_Sigmoid
AFR-like	ENSG00000161618.9	ALDH16A1	1.72831	0.0306555	0.0839322	0.998831	Colon_Sigmoid
AFR-like	ENSG00000083799.17	CYLD	-1.72701	-0.097028	0.0841667	0.998831	Colon_Sigmoid
AFR-like	ENSG00000135480.15	KRT7	1.72615	0.0248964	0.0843211	0.998831	Colon_Sigmoid
AFR-like	ENSG00000075234.16	TTC38	-1.72309	-0.0147355	0.0848716	0.998831	Colon_Sigmoid
AFR-like	ENSG00000258998.1	RP11-398E10.1	-1.71798	-0.0187477	0.0857999	0.998831	Colon_Sigmoid
AFR-like	ENSG00000132698.14	RAB25	1.71723	0.0894485	0.0859366	0.998831	Colon_Sigmoid
AFR-like	ENSG00000166928.10	MS4A14	-1.71511	-0.0199024	0.086325	0.998831	Colon_Sigmoid
AFR-like	ENSG00000156535.13	CD109	1.71397	0.125394	0.086535	0.998831	Colon_Sigmoid
AFR-like	ENSG00000073008.14	PVR	-1.71124	-0.0691716	0.0870368	0.998831	Colon_Sigmoid
AFR-like	ENSG00000226363.3	HAGLROS	-1.71084	-0.0401191	0.0871102	0.998831	Colon_Sigmoid
AFR-like	ENSG00000167792.11	NDUFV1	1.71068	0.0705939	0.0871398	0.998831	Colon_Sigmoid
AFR-like	ENSG00000114841.17	DNAH1	1.71029	0.0875297	0.0872116	0.998831	Colon_Sigmoid
AFR-like	ENSG00000124380.10	SNRNP27	1.70885	0.0893682	0.087479	0.998831	Colon_Sigmoid
AFR-like	ENSG00000171314.8	PGAM1	-1.70825	-0.158762	0.0875892	0.998831	Colon_Sigmoid
AFR-like	ENSG00000158985.13	CDC42SE2	1.70815	0.10844	0.0876091	0.998831	Colon_Sigmoid
AFR-like	ENSG00000156030.13	ELMSAN1	1.70761	0.0752236	0.087709	0.998831	Colon_Sigmoid
AFR-like	ENSG00000101282.8	RSPO4	-1.70711	-0.0115585	0.0878009	0.998831	Colon_Sigmoid
AFR-like	ENSG00000077463.14	SIRT6	1.7067	0.0345436	0.0878775	0.998831	Colon_Sigmoid
AFR-like	ENSG00000221953.5	C1orf229	-1.70533	-0.0445155	0.088133	0.998831	Colon_Sigmoid
AFR-like	ENSG00000009335.17	UBE3C	1.70445	0.252635	0.0882965	0.998831	Colon_Sigmoid
AFR-like	ENSG00000197479.6	PCDHB11	1.70343	0.0291606	0.0884868	0.998831	Colon_Sigmoid
AFR-like	ENSG00000131626.16	PPFIA1	1.70156	0.0301141	0.0888372	0.998831	Colon_Sigmoid
AFR-like	ENSG00000090530.9	P3H2	-1.70121	-0.0231395	0.0889028	0.998831	Colon_Sigmoid
AFR-like	ENSG00000178449.8	COX14	1.70121	0.058365	0.088903	0.998831	Colon_Sigmoid
AFR-like	ENSG00000196476.11	C20orf96	-1.70099	-0.0373292	0.088945	0.998831	Colon_Sigmoid
AFR-like	ENSG00000187607.15	ZNF286A	-1.70092	-0.10182	0.0889585	0.998831	Colon_Sigmoid
AFR-like	ENSG00000188687.17	SLC4A5	1.6999	0.173799	0.0891498	0.998831	Colon_Sigmoid
AFR-like	ENSG00000100300.17	TSPO	1.69931	0.0524592	0.0892604	0.998831	Colon_Sigmoid
AFR-like	ENSG00000111731.12	C2CD5	-1.6936	-0.0356947	0.0903409	0.998831	Colon_Sigmoid
AFR-like	ENSG00000104643.9	MTMR9	1.69342	0.0417895	0.0903753	0.998831	Colon_Sigmoid
AFR-like	ENSG00000273771.1	RP11-236L14.2	1.69171	0.106694	0.0907012	0.998831	Colon_Sigmoid
AFR-like	ENSG00000184787.18	UBE2G2	1.6917	0.0913441	0.0907031	0.998831	Colon_Sigmoid
AFR-like	ENSG00000238142.1	RP11-108M9.4	1.68794	0.0299985	0.091422	0.998831	Colon_Sigmoid
AFR-like	ENSG00000115750.16	TAF1B	-1.68725	-0.0277688	0.0915547	0.998831	Colon_Sigmoid
AFR-like	ENSG00000128699.13	ORMDL1	1.68706	0.0369161	0.0915913	0.998831	Colon_Sigmoid
AFR-like	ENSG00000197785.13	ATAD3A	1.68661	0.242059	0.0916785	0.998831	Colon_Sigmoid
AFR-like	ENSG00000146147.14	MLIP	1.686	0.0484336	0.0917963	0.998831	Colon_Sigmoid
AFR-like	ENSG00000128534.7	LSM8	1.68593	0.127569	0.0918097	0.998831	Colon_Sigmoid
AFR-like	ENSG00000151233.10	GXYLT1	-1.6836	-0.0641918	0.0922585	0.998831	Colon_Sigmoid
AFR-like	ENSG00000152137.6	HSPB8	-1.67835	-0.313484	0.0932794	0.998831	Colon_Sigmoid
AFR-like	ENSG00000183578.6	TNFAIP8L3	1.67817	0.134289	0.0933141	0.998831	Colon_Sigmoid
AFR-like	ENSG00000015676.17	NUDCD3	-1.6775	-0.0433266	0.0934439	0.998831	Colon_Sigmoid
AFR-like	ENSG00000009724.16	MASP2	-1.67723	-0.307423	0.0934971	0.998831	Colon_Sigmoid
AFR-like	ENSG00000168792.4	ABHD15	-1.67649	-0.0437167	0.0936432	0.998831	Colon_Sigmoid
AFR-like	ENSG00000133313.14	CNDP2	-1.67585	-0.0499021	0.093768	0.998831	Colon_Sigmoid
AFR-like	ENSG00000259820.1	AC083843.1	-1.67504	-0.0352975	0.0939257	0.998831	Colon_Sigmoid
AFR-like	ENSG00000111077.17	TNS2	1.67466	0.0827557	0.0940002	0.998831	Colon_Sigmoid
AFR-like	ENSG00000174446.12	SNAPC5	1.67442	0.0621958	0.0940485	0.998831	Colon_Sigmoid
AFR-like	ENSG00000115419.12	GLS	-1.67412	-0.0747757	0.0941062	0.998831	Colon_Sigmoid
AFR-like	ENSG00000177469.12	PTRF	1.67375	0.138598	0.0941802	0.998831	Colon_Sigmoid
AFR-like	ENSG00000109861.15	CTSC	1.67202	0.0462911	0.0945209	0.998831	Colon_Sigmoid
AFR-like	ENSG00000134256.12	CD101	-1.67064	-0.0384703	0.0947929	0.998831	Colon_Sigmoid
AFR-like	ENSG00000085998.13	POMGNT1	1.67048	0.133403	0.0948245	0.998831	Colon_Sigmoid
AFR-like	ENSG00000134690.10	CDCA8	-1.66976	-0.0649955	0.0949675	0.998831	Colon_Sigmoid
AFR-like	ENSG00000068745.14	IP6K2	1.66946	0.058477	0.0950259	0.998831	Colon_Sigmoid
AFR-like	ENSG00000182670.13	TTC3	1.66712	0.0208834	0.0954901	0.998831	Colon_Sigmoid
AFR-like	ENSG00000140830.8	TXNL4B	-1.66674	-0.185677	0.0955658	0.998831	Colon_Sigmoid
AFR-like	ENSG00000116991.10	SIPA1L2	1.66495	0.0766436	0.0959217	0.998831	Colon_Sigmoid
AFR-like	ENSG00000178538.9	CA8	-1.66478	-0.138023	0.0959567	0.998831	Colon_Sigmoid
AFR-like	ENSG00000259727.1	RP11-1069G10.2	-1.66334	-0.0451631	0.0962442	0.998831	Colon_Sigmoid
AFR-like	ENSG00000258289.8	CHURC1	1.66325	0.0179583	0.0962625	0.998831	Colon_Sigmoid
AFR-like	ENSG00000105556.11	MIER2	1.66288	0.0487728	0.0963361	0.998831	Colon_Sigmoid
AFR-like	ENSG00000141576.14	RNF157	-1.66182	-0.0341523	0.0965492	0.998831	Colon_Sigmoid
AFR-like	ENSG00000137731.13	FXYD2	1.66005	0.0276076	0.0969045	0.998831	Colon_Sigmoid
AFR-like	ENSG00000138658.15	ZGRF1	1.65776	0.048809	0.0973659	0.998831	Colon_Sigmoid
AFR-like	ENSG00000167657.13	DAPK3	-1.65575	-0.0861302	0.0977731	0.998831	Colon_Sigmoid
AFR-like	ENSG00000178188.14	SH2B1	1.65509	0.194283	0.0979059	0.998831	Colon_Sigmoid
AFR-like	ENSG00000262179.2	RP1-302G2.5	1.65437	0.108776	0.0980533	0.998831	Colon_Sigmoid
AFR-like	ENSG00000164068.15	RNF123	1.65243	0.0513334	0.0984464	0.998831	Colon_Sigmoid
AFR-like	ENSG00000148300.11	REXO4	1.65231	0.22585	0.0984706	0.998831	Colon_Sigmoid
AFR-like	ENSG00000116983.12	HPCAL4	1.65181	0.123632	0.0985738	0.998831	Colon_Sigmoid
AFR-like	ENSG00000164929.16	BAALC	-1.65095	-0.051189	0.0987495	0.998831	Colon_Sigmoid
AFR-like	ENSG00000264278.1	RP11-162A12.2	-1.64805	-0.0243718	0.0993416	0.998831	Colon_Sigmoid
AFR-like	ENSG00000267868.1	RP11-120K24.3	1.64805	0.0462835	0.0993432	0.998831	Colon_Sigmoid
AFR-like	ENSG00000184110.14	EIF3C	-1.64768	-0.0374683	0.0994177	0.998831	Colon_Sigmoid
AFR-like	ENSG00000271584.2	RP11-89C3.4	1.64761	0.0316048	0.0994323	0.998831	Colon_Sigmoid
AFR-like	ENSG00000250254.1	PTTG2	1.6474	0.0446377	0.0994752	0.998831	Colon_Sigmoid
AFR-like	ENSG00000153495.10	TEX29	-1.64579	-0.0465244	0.0998063	0.998831	Colon_Sigmoid
AFR-like	ENSG00000163531.15	NFASC	1.64554	0.0221357	0.0998586	0.998831	Colon_Sigmoid
AFR-like	ENSG00000213973.8	ZNF99	-1.64546	-0.0330271	0.0998741	0.998831	Colon_Sigmoid
AFR-like	ENSG00000171135.13	JAGN1	-1.64452	-0.0460668	0.100069	0.998831	Colon_Sigmoid
AFR-like	ENSG00000259129.5	LINC00648	-1.64448	-0.0392289	0.100078	0.998831	Colon_Sigmoid
AFR-like	ENSG00000146587.17	RBAK	-1.64212	-0.0576991	0.100565	0.998831	Colon_Sigmoid
AFR-like	ENSG00000103226.17	NOMO3	-1.64181	-0.0498198	0.10063	0.998831	Colon_Sigmoid
AFR-like	ENSG00000271743.1	CTD-2541M15.3	1.63892	0.0257606	0.10123	0.998831	Colon_Sigmoid
AFR-like	ENSG00000110931.18	CAMKK2	-1.6385	-0.0482757	0.101317	0.998831	Colon_Sigmoid
AFR-like	ENSG00000166529.14	ZSCAN21	-1.63835	-0.0667671	0.10135	0.998831	Colon_Sigmoid
AFR-like	ENSG00000228716.6	DHFR	-1.63778	-0.0135587	0.101467	0.998831	Colon_Sigmoid
AFR-like	ENSG00000176909.11	MAMSTR	1.63749	0.117352	0.101528	0.998831	Colon_Sigmoid
AFR-like	ENSG00000272505.1	RP11-981G7.6	-1.63465	-0.0260717	0.102123	0.998831	Colon_Sigmoid
AFR-like	ENSG00000174672.15	BRSK2	1.633	0.13102	0.102468	0.998831	Colon_Sigmoid
AFR-like	ENSG00000175538.10	KCNE3	-1.63286	-0.102977	0.102498	0.998831	Colon_Sigmoid
AFR-like	ENSG00000273136.6	NBPF26	-1.63281	-0.0810354	0.102509	0.998831	Colon_Sigmoid
AFR-like	ENSG00000149599.15	DUSP15	1.63237	0.024344	0.102601	0.998831	Colon_Sigmoid
AFR-like	ENSG00000246898.1	LINC00920	1.63099	0.056067	0.102892	0.998831	Colon_Sigmoid
AFR-like	ENSG00000145982.11	FARS2	1.63084	0.0545614	0.102924	0.998831	Colon_Sigmoid
AFR-like	ENSG00000169871.12	TRIM56	-1.62953	-0.125087	0.103201	0.998831	Colon_Sigmoid
AFR-like	ENSG00000152291.13	TGOLN2	-1.62858	-0.0532372	0.103402	0.998831	Colon_Sigmoid
AFR-like	ENSG00000114115.9	RBP1	1.62802	0.0528332	0.103521	0.998831	Colon_Sigmoid
AFR-like	ENSG00000107147.12	KCNT1	1.62702	0.0424347	0.103733	0.998831	Colon_Sigmoid
AFR-like	ENSG00000187954.12	CYHR1	1.62637	0.0735992	0.10387	0.998831	Colon_Sigmoid
AFR-like	ENSG00000165502.6	RPL36AL	-1.62619	-0.0198062	0.10391	0.998831	Colon_Sigmoid
AFR-like	ENSG00000124459.11	ZNF45	-1.6249	-0.0415977	0.104184	0.998831	Colon_Sigmoid
AFR-like	ENSG00000185774.14	KCNIP4	-1.62447	-0.0264777	0.104275	0.998831	Colon_Sigmoid
AFR-like	ENSG00000128791.11	TWSG1	-1.62431	-0.0323322	0.10431	0.998831	Colon_Sigmoid
AFR-like	ENSG00000131100.12	ATP6V1E1	1.62395	0.358644	0.104387	0.998831	Colon_Sigmoid
AFR-like	ENSG00000111254.7	AKAP3	-1.62326	-0.0151951	0.104534	0.998831	Colon_Sigmoid
AFR-like	ENSG00000141543.9	EIF4A3	1.62265	0.257698	0.104664	0.998831	Colon_Sigmoid
AFR-like	ENSG00000187492.8	CDHR4	1.62201	0.0716866	0.1048	0.998831	Colon_Sigmoid
AFR-like	ENSG00000066230.10	SLC9A3	-1.62174	-0.0181654	0.104858	0.998831	Colon_Sigmoid
AFR-like	ENSG00000277200.1	RP11-74E22.8	-1.62163	-0.15373	0.104884	0.998831	Colon_Sigmoid
AFR-like	ENSG00000260135.6	RP11-212I21.2	-1.6216	-0.0142122	0.104889	0.998831	Colon_Sigmoid
AFR-like	ENSG00000138381.9	ASNSD1	-1.62081	-0.0323989	0.105059	0.998831	Colon_Sigmoid
AFR-like	ENSG00000115902.10	SLC1A4	1.62013	0.039995	0.105205	0.998831	Colon_Sigmoid
AFR-like	ENSG00000168803.14	ADAL	-1.62	-0.0106042	0.105233	0.998831	Colon_Sigmoid
AFR-like	ENSG00000143434.15	SEMA6C	1.61806	0.075134	0.105649	0.998831	Colon_Sigmoid
AFR-like	ENSG00000183020.13	AP2A2	1.61768	0.149529	0.105732	0.998831	Colon_Sigmoid
AFR-like	ENSG00000067369.13	TP53BP1	-1.61642	-0.13417	0.106003	0.998831	Colon_Sigmoid
AFR-like	ENSG00000218510.6	LINC00339	-1.61612	-0.0101416	0.106069	0.998831	Colon_Sigmoid
AFR-like	ENSG00000121101.15	TEX14	-1.61394	-0.0281819	0.106541	0.998831	Colon_Sigmoid
AFR-like	ENSG00000154760.13	SLFN13	-1.61056	-0.074265	0.107276	0.998831	Colon_Sigmoid
AFR-like	ENSG00000148935.10	GAS2	-1.61019	-0.0502886	0.107356	0.998831	Colon_Sigmoid
AFR-like	ENSG00000275389.1	RP11-214K3.24	-1.61009	-0.0213892	0.107378	0.998831	Colon_Sigmoid
AFR-like	ENSG00000112983.17	BRD8	1.60904	0.100555	0.107607	0.998831	Colon_Sigmoid
AFR-like	ENSG00000053900.10	ANAPC4	-1.60856	-0.0221634	0.107713	0.998831	Colon_Sigmoid
AFR-like	ENSG00000169641.13	LUZP1	1.60818	0.130936	0.107796	0.998831	Colon_Sigmoid
AFR-like	ENSG00000132305.20	IMMT	-1.60789	-0.0352558	0.10786	0.998831	Colon_Sigmoid
AFR-like	ENSG00000152133.14	GPATCH11	-1.60555	-0.100417	0.108372	0.998831	Colon_Sigmoid
AFR-like	ENSG00000273308.1	RP11-496H1.2	1.60453	0.0578068	0.108598	0.998831	Colon_Sigmoid
AFR-like	ENSG00000270882.2	HIST2H4A	-1.60359	-0.0733053	0.108805	0.998831	Colon_Sigmoid
AFR-like	ENSG00000085382.11	HACE1	1.60261	0.0809119	0.109022	0.998831	Colon_Sigmoid
AFR-like	ENSG00000267313.7	KC6	-1.6017	-0.0333735	0.109222	0.998831	Colon_Sigmoid
AFR-like	ENSG00000268621.5	IGFL2-AS1	-1.6014	-0.0870813	0.109289	0.998831	Colon_Sigmoid
AFR-like	ENSG00000197140.14	ADAM32	1.60042	0.0389652	0.109505	0.998831	Colon_Sigmoid
AFR-like	ENSG00000204130.12	RUFY2	-1.59984	-0.0580791	0.109635	0.998831	Colon_Sigmoid
AFR-like	ENSG00000141068.13	KSR1	-1.59844	-0.080728	0.109946	0.998831	Colon_Sigmoid
AFR-like	ENSG00000065060.16	UHRF1BP1	1.59784	0.0148192	0.11008	0.998831	Colon_Sigmoid
AFR-like	ENSG00000243708.10	PLA2G4B	-1.59752	-0.0993857	0.110151	0.998831	Colon_Sigmoid
AFR-like	ENSG00000099338.22	CATSPERG	1.59701	0.0294128	0.110264	0.998831	Colon_Sigmoid
AFR-like	ENSG00000160285.14	LSS	-1.59617	-0.0836301	0.110452	0.998831	Colon_Sigmoid
AFR-like	ENSG00000138018.17	SELENOI	1.59562	0.0919085	0.110573	0.998831	Colon_Sigmoid
AFR-like	ENSG00000121691.4	CAT	1.59508	0.0380883	0.110695	0.998831	Colon_Sigmoid
AFR-like	ENSG00000106479.10	ZNF862	1.59232	0.074586	0.111313	0.998831	Colon_Sigmoid
AFR-like	ENSG00000162384.13	C1orf123	-1.59208	-0.0510503	0.111367	0.998831	Colon_Sigmoid
AFR-like	ENSG00000134504.12	KCTD1	1.5903	0.190764	0.111767	0.998831	Colon_Sigmoid
AFR-like	ENSG00000135249.7	RINT1	1.58995	0.882568	0.111847	0.998831	Colon_Sigmoid
AFR-like	ENSG00000183571.10	PGPEP1L	-1.58884	-0.0202509	0.112096	0.998831	Colon_Sigmoid
AFR-like	ENSG00000197568.13	HHLA3	1.58735	0.0696607	0.112433	0.998831	Colon_Sigmoid
AFR-like	ENSG00000172331.11	BPGM	1.58648	0.0621067	0.11263	0.998831	Colon_Sigmoid
AFR-like	ENSG00000184014.7	DENND5A	1.58619	0.110373	0.112696	0.998831	Colon_Sigmoid
AFR-like	ENSG00000231389.7	HLA-DPA1	-1.58571	-0.0749734	0.112805	0.998831	Colon_Sigmoid
AFR-like	ENSG00000102900.12	NUP93	-1.58491	-0.0853558	0.112986	0.998831	Colon_Sigmoid
AFR-like	ENSG00000171596.6	NMUR1	1.58478	0.0184273	0.113017	0.998831	Colon_Sigmoid
AFR-like	ENSG00000224914.3	LINC00863	-1.58298	-0.023508	0.113427	0.998831	Colon_Sigmoid
AFR-like	ENSG00000128185.9	DGCR6L	-1.58265	-0.0429274	0.113501	0.998831	Colon_Sigmoid
AFR-like	ENSG00000134115.12	CNTN6	-1.58257	-0.0229984	0.113519	0.998831	Colon_Sigmoid
AFR-like	ENSG00000196584.2	XRCC2	1.58228	0.0381224	0.113585	0.998831	Colon_Sigmoid
AFR-like	ENSG00000160307.9	S100B	-1.58112	-0.16342	0.11385	0.998831	Colon_Sigmoid
AFR-like	ENSG00000188859.6	FAM78B	1.57979	0.067399	0.114155	0.998831	Colon_Sigmoid
AFR-like	ENSG00000101236.16	RNF24	-1.57947	-0.107462	0.114228	0.998831	Colon_Sigmoid
AFR-like	ENSG00000062524.15	LTK	-1.57842	-0.12164	0.11447	0.998831	Colon_Sigmoid
AFR-like	ENSG00000095002.13	MSH2	1.57821	0.0263419	0.114516	0.998831	Colon_Sigmoid
AFR-like	ENSG00000086504.15	MRPL28	-1.57657	-0.0738689	0.114896	0.998831	Colon_Sigmoid
AFR-like	ENSG00000122729.18	ACO1	1.57593	0.0740384	0.115041	0.998831	Colon_Sigmoid
AFR-like	ENSG00000078140.13	UBE2K	-1.5745	-0.175717	0.115373	0.998831	Colon_Sigmoid
AFR-like	ENSG00000128059.8	PPAT	-1.57432	-0.0885647	0.115413	0.998831	Colon_Sigmoid
AFR-like	ENSG00000249685.1	RP11-360F5.3	-1.57401	-0.0155136	0.115485	0.998831	Colon_Sigmoid
AFR-like	ENSG00000143183.16	TMCO1	1.57394	0.0370726	0.115502	0.998831	Colon_Sigmoid
AFR-like	ENSG00000100567.12	PSMA3	1.57344	0.0947619	0.115617	0.998831	Colon_Sigmoid
AFR-like	ENSG00000198198.15	SZT2	1.57326	0.0784158	0.115658	0.998831	Colon_Sigmoid
AFR-like	ENSG00000032444.15	PNPLA6	-1.57287	-0.0582766	0.115748	0.998831	Colon_Sigmoid
AFR-like	ENSG00000116120.9	FARSB	1.57278	0.126524	0.115771	0.998831	Colon_Sigmoid
AFR-like	ENSG00000120265.16	PCMT1	-1.57262	-0.0647773	0.115807	0.998831	Colon_Sigmoid
AFR-like	ENSG00000105738.10	SIPA1L3	-1.57239	-0.108842	0.115861	0.998831	Colon_Sigmoid
AFR-like	ENSG00000064313.11	TAF2	1.57164	0.101006	0.116035	0.998831	Colon_Sigmoid
AFR-like	ENSG00000223501.8	VPS52	-1.57138	-0.109745	0.116094	0.998831	Colon_Sigmoid
AFR-like	ENSG00000213123.10	TCTEX1D2	-1.57005	-0.0514089	0.116402	0.998831	Colon_Sigmoid
AFR-like	ENSG00000149922.10	TBX6	-1.56984	-0.0168617	0.116452	0.998831	Colon_Sigmoid
AFR-like	ENSG00000160326.13	SLC2A6	-1.56977	-0.0299796	0.116469	0.998831	Colon_Sigmoid
AFR-like	ENSG00000182636.5	NDN	1.56872	0.058078	0.116714	0.998831	Colon_Sigmoid
AFR-like	ENSG00000261584.1	RP11-457M11.5	1.56812	0.0162964	0.116854	0.998831	Colon_Sigmoid
AFR-like	ENSG00000141934.9	PLPP2	-1.56778	-0.0282503	0.116932	0.998831	Colon_Sigmoid
AFR-like	ENSG00000079332.14	SAR1A	1.56778	0.0484791	0.116933	0.998831	Colon_Sigmoid
AFR-like	ENSG00000158683.7	PKD1L1	1.56771	0.0553461	0.116949	0.998831	Colon_Sigmoid
AFR-like	ENSG00000113318.9	MSH3	-1.56716	-0.0237079	0.117076	0.998831	Colon_Sigmoid
AFR-like	ENSG00000079156.16	OSBPL6	1.56683	0.0331246	0.117154	0.998831	Colon_Sigmoid
AFR-like	ENSG00000110786.17	PTPN5	-1.56513	-0.0170681	0.117552	0.998831	Colon_Sigmoid
AFR-like	ENSG00000127463.13	EMC1	-1.56421	-0.0200234	0.117768	0.998831	Colon_Sigmoid
AFR-like	ENSG00000163681.14	SLMAP	-1.56374	-0.0700916	0.11788	0.998831	Colon_Sigmoid
AFR-like	ENSG00000268362.5	CTD-2017D11.1	-1.5631	-0.0160277	0.11803	0.998831	Colon_Sigmoid
AFR-like	ENSG00000112578.9	BYSL	1.56262	0.0878187	0.118142	0.998831	Colon_Sigmoid
AFR-like	ENSG00000185591.9	SP1	1.56021	0.0669641	0.118711	0.998831	Colon_Sigmoid
AFR-like	ENSG00000108515.17	ENO3	1.55803	0.0437046	0.119227	0.998831	Colon_Sigmoid
AFR-like	ENSG00000139370.11	SLC15A4	-1.55783	-0.0798186	0.119274	0.998831	Colon_Sigmoid
AFR-like	ENSG00000269978.1	RP11-338N10.3	1.55626	0.108916	0.119646	0.998831	Colon_Sigmoid
AFR-like	ENSG00000122547.10	EEPD1	-1.55468	-0.025217	0.120023	0.998831	Colon_Sigmoid
AFR-like	ENSG00000178075.19	GRAMD1C	-1.55452	-0.0252479	0.12006	0.998831	Colon_Sigmoid
AFR-like	ENSG00000223496.2	EXOSC6	-1.55442	-0.0129286	0.120084	0.998831	Colon_Sigmoid
AFR-like	ENSG00000141750.6	STAC2	1.55383	0.0858638	0.120225	0.998831	Colon_Sigmoid
AFR-like	ENSG00000151502.10	VPS26B	-1.55271	-0.078099	0.120494	0.998831	Colon_Sigmoid
AFR-like	ENSG00000176095.11	IP6K1	1.55227	0.0867233	0.120598	0.998831	Colon_Sigmoid
AFR-like	ENSG00000127526.14	SLC35E1	1.55173	0.0859288	0.120726	0.998831	Colon_Sigmoid
AFR-like	ENSG00000116752.5	BCAS2	1.55168	0.0528411	0.120739	0.998831	Colon_Sigmoid
AFR-like	ENSG00000196071.4	OR2L13	-1.55124	-0.0424986	0.120844	0.998831	Colon_Sigmoid
AFR-like	ENSG00000150628.6	SPATA4	1.55106	0.0400486	0.120887	0.998831	Colon_Sigmoid
AFR-like	ENSG00000118200.14	CAMSAP2	-1.54995	-0.0914942	0.121154	0.998831	Colon_Sigmoid
AFR-like	ENSG00000153446.15	C16orf89	-1.54861	-0.0120504	0.121477	0.998831	Colon_Sigmoid
AFR-like	ENSG00000126231.13	PROZ	1.54798	0.0399697	0.121626	0.998831	Colon_Sigmoid
AFR-like	ENSG00000148719.14	DNAJB12	-1.54687	-0.153806	0.121894	0.998831	Colon_Sigmoid
AFR-like	ENSG00000271324.1	RP11-10C24.2	-1.54675	-0.0239268	0.121924	0.998831	Colon_Sigmoid
AFR-like	ENSG00000100804.18	PSMB5	-1.54659	-0.0597983	0.121962	0.998831	Colon_Sigmoid
AFR-like	ENSG00000135778.11	NTPCR	-1.54573	-0.0231241	0.12217	0.998831	Colon_Sigmoid
AFR-like	ENSG00000171051.8	FPR1	-1.54551	-0.110805	0.122222	0.998831	Colon_Sigmoid
AFR-like	ENSG00000145194.17	ECE2	-1.54485	-0.101482	0.122383	0.998831	Colon_Sigmoid
AFR-like	ENSG00000247095.2	MIR210HG	1.54367	0.0544273	0.122669	0.998831	Colon_Sigmoid
AFR-like	ENSG00000229373.8	LINC00452	1.5431	0.0780906	0.122807	0.998831	Colon_Sigmoid
AFR-like	ENSG00000060642.10	PIGV	1.54048	0.0571418	0.123443	0.998831	Colon_Sigmoid
AFR-like	ENSG00000132436.11	FIGNL1	-1.53972	-0.0139912	0.123629	0.998831	Colon_Sigmoid
AFR-like	ENSG00000177465.4	ACOT4	-1.53902	-0.0563813	0.123799	0.998831	Colon_Sigmoid
AFR-like	ENSG00000265808.3	SEC22B	-1.53785	-0.909426	0.124086	0.998831	Colon_Sigmoid
AFR-like	ENSG00000064933.17	PMS1	1.53391	0.0522557	0.125052	0.998831	Colon_Sigmoid
AFR-like	ENSG00000203485.12	INF2	1.53215	0.0982244	0.125485	0.998831	Colon_Sigmoid
AFR-like	ENSG00000143369.14	ECM1	-1.5311	-0.140963	0.125745	0.998831	Colon_Sigmoid
AFR-like	ENSG00000271590.1	RP11-181E10.3	-1.5296	-0.0415818	0.126115	0.998831	Colon_Sigmoid
AFR-like	ENSG00000185070.10	FLRT2	-1.52901	-0.0911809	0.126261	0.998831	Colon_Sigmoid
AFR-like	ENSG00000125818.17	PSMF1	1.52874	0.0361386	0.126328	0.998831	Colon_Sigmoid
AFR-like	ENSG00000104695.12	PPP2CB	1.52839	0.178234	0.126417	0.998831	Colon_Sigmoid
AFR-like	ENSG00000147454.13	SLC25A37	-1.52818	-0.0904198	0.126467	0.998831	Colon_Sigmoid
AFR-like	ENSG00000248098.11	BCKDHA	1.52781	0.153951	0.12656	0.998831	Colon_Sigmoid
AFR-like	ENSG00000100577.18	GSTZ1	-1.52606	-0.0444204	0.126995	0.998831	Colon_Sigmoid
AFR-like	ENSG00000167768.4	KRT1	-1.52576	-0.0431188	0.127069	0.998831	Colon_Sigmoid
AFR-like	ENSG00000227359.1	AC017074.2	1.52574	0.0764019	0.127073	0.998831	Colon_Sigmoid
AFR-like	ENSG00000103202.12	NME4	-1.52536	-0.0342793	0.12717	0.998831	Colon_Sigmoid
AFR-like	ENSG00000095787.21	WAC	-1.52406	-0.157923	0.127495	0.998831	Colon_Sigmoid
AFR-like	ENSG00000127328.21	RAB3IP	-1.52376	-0.0660826	0.127568	0.998831	Colon_Sigmoid
AFR-like	ENSG00000177432.6	NAP1L5	-1.523	-0.0510928	0.127759	0.998831	Colon_Sigmoid
AFR-like	ENSG00000188051.6	TMEM221	-1.5229	-0.0477565	0.127783	0.998831	Colon_Sigmoid
AFR-like	ENSG00000099330.8	OCEL1	-1.52271	-0.0142321	0.12783	0.998831	Colon_Sigmoid
AFR-like	ENSG00000185019.16	UBOX5	1.52219	0.0866727	0.127963	0.998831	Colon_Sigmoid
AFR-like	ENSG00000157837.15	SPPL3	-1.52142	-0.0371852	0.128154	0.998831	Colon_Sigmoid
AFR-like	ENSG00000271344.1	RP11-274B21.9	1.52139	0.0370802	0.128161	0.998831	Colon_Sigmoid
AFR-like	ENSG00000173480.10	ZNF417	1.52102	0.0225076	0.128254	0.998831	Colon_Sigmoid
AFR-like	ENSG00000204536.13	CCHCR1	1.51978	0.0296073	0.128566	0.998831	Colon_Sigmoid
AFR-like	ENSG00000196814.14	MVB12B	-1.51969	-0.0462123	0.128588	0.998831	Colon_Sigmoid
AFR-like	ENSG00000077549.17	CAPZB	1.51952	0.129552	0.12863	0.998831	Colon_Sigmoid
AFR-like	ENSG00000119471.14	HSDL2	1.5191	0.045652	0.128738	0.998831	Colon_Sigmoid
AFR-like	ENSG00000108107.14	RPL28	1.51836	0.102852	0.128924	0.998831	Colon_Sigmoid
AFR-like	ENSG00000100599.15	RIN3	-1.5181	-0.0257845	0.128989	0.998831	Colon_Sigmoid
AFR-like	ENSG00000137310.11	TCF19	-1.51789	-0.0464535	0.129042	0.998831	Colon_Sigmoid
AFR-like	ENSG00000100364.18	KIAA0930	-1.51776	-0.0276817	0.129075	0.998831	Colon_Sigmoid
AFR-like	ENSG00000054277.13	OPN3	1.51658	0.0313635	0.129372	0.998831	Colon_Sigmoid
AFR-like	ENSG00000177034.14	MTX3	-1.51591	-0.183986	0.129543	0.998831	Colon_Sigmoid
AFR-like	ENSG00000008324.11	SS18L2	1.5132	0.0685435	0.13023	0.998831	Colon_Sigmoid
AFR-like	ENSG00000236849.5	LINC01474	-1.5116	-0.0267886	0.130635	0.998831	Colon_Sigmoid
AFR-like	ENSG00000197056.9	ZMYM1	1.51119	0.0387994	0.130741	0.998831	Colon_Sigmoid
AFR-like	ENSG00000100979.14	PLTP	1.50965	0.0707638	0.131132	0.998831	Colon_Sigmoid
AFR-like	ENSG00000124613.8	ZNF391	-1.5091	-0.0135001	0.131272	0.998831	Colon_Sigmoid
AFR-like	ENSG00000111752.10	PHC1	1.50875	0.0421796	0.131362	0.998831	Colon_Sigmoid
AFR-like	ENSG00000176472.10	ZNF575	-1.50835	-0.0365326	0.131465	0.998831	Colon_Sigmoid
AFR-like	ENSG00000099889.13	ARVCF	-1.50832	-0.0398647	0.131473	0.998831	Colon_Sigmoid
AFR-like	ENSG00000146242.8	TPBG	1.50819	0.0310724	0.131507	0.998831	Colon_Sigmoid
AFR-like	ENSG00000078369.17	GNB1	1.50729	0.0867156	0.131736	0.998831	Colon_Sigmoid
AFR-like	ENSG00000163138.18	PACRGL	-1.5058	-0.0508999	0.132117	0.998831	Colon_Sigmoid
AFR-like	ENSG00000196417.12	ZNF765	1.50575	0.0356783	0.132132	0.998831	Colon_Sigmoid
AFR-like	ENSG00000169629.11	RGPD8	-1.50351	-0.0188137	0.132709	0.998831	Colon_Sigmoid
AFR-like	ENSG00000205464.11	ATP6AP1L	-1.50261	-0.0102144	0.132939	0.998831	Colon_Sigmoid
AFR-like	ENSG00000006831.9	ADIPOR2	-1.50154	-0.0916565	0.133216	0.998831	Colon_Sigmoid
AFR-like	ENSG00000016402.13	IL20RA	-1.50139	-1.00841	0.133254	0.998831	Colon_Sigmoid
AFR-like	ENSG00000161896.11	IP6K3	-1.50127	-0.0544024	0.133286	0.998831	Colon_Sigmoid
AFR-like	ENSG00000260657.2	RP11-315D16.4	1.50023	0.0131466	0.133554	0.998831	Colon_Sigmoid
AFR-like	ENSG00000120314.18	WDR55	-1.49737	-0.114562	0.134298	0.998831	Colon_Sigmoid
AFR-like	ENSG00000172661.17	WASHC2C	-1.49715	-0.0256569	0.134353	0.998831	Colon_Sigmoid
AFR-like	ENSG00000138468.15	SENP7	-1.49708	-0.0960121	0.134372	0.998831	Colon_Sigmoid
AFR-like	ENSG00000106665.15	CLIP2	-1.49689	-0.0787178	0.134423	0.998831	Colon_Sigmoid
AFR-like	ENSG00000066379.14	ZNRD1	1.49626	0.0514663	0.134587	0.998831	Colon_Sigmoid
AFR-like	ENSG00000104899.7	AMH	-1.49611	-0.0101004	0.134624	0.998831	Colon_Sigmoid
AFR-like	ENSG00000172379.20	ARNT2	1.49523	0.0457278	0.134856	0.998831	Colon_Sigmoid
AFR-like	ENSG00000114251.14	WNT5A	-1.49506	-0.148344	0.134898	0.998831	Colon_Sigmoid
AFR-like	ENSG00000170035.15	UBE2E3	1.49501	0.0391018	0.134913	0.998831	Colon_Sigmoid
AFR-like	ENSG00000089486.16	CDIP1	-1.49435	-0.0220381	0.135085	0.998831	Colon_Sigmoid
AFR-like	ENSG00000205959.3	RP11-689P11.2	1.49414	0.025766	0.135138	0.998831	Colon_Sigmoid
AFR-like	ENSG00000205181.5	LINC00654	-1.49372	-0.0412602	0.135249	0.998831	Colon_Sigmoid
AFR-like	ENSG00000248746.5	ACTN3	-1.49352	-0.0230018	0.135302	0.998831	Colon_Sigmoid
AFR-like	ENSG00000135424.15	ITGA7	-1.49235	-0.0578673	0.135607	0.998831	Colon_Sigmoid
AFR-like	ENSG00000118971.7	CCND2	1.49196	0.0807494	0.135709	0.998831	Colon_Sigmoid
AFR-like	ENSG00000196954.13	CASP4	-1.49054	-0.0347078	0.136083	0.998831	Colon_Sigmoid
AFR-like	ENSG00000109625.18	CPZ	-1.49044	-0.0909933	0.136107	0.998831	Colon_Sigmoid
AFR-like	ENSG00000156795.6	WDYHV1	-1.4903	-0.0832397	0.136146	0.998831	Colon_Sigmoid
AFR-like	ENSG00000197081.12	IGF2R	-1.48927	-0.0775504	0.136416	0.998831	Colon_Sigmoid
AFR-like	ENSG00000276085.1	CCL3L3	-1.48918	-0.421823	0.136441	0.998831	Colon_Sigmoid
AFR-like	ENSG00000104442.9	ARMC1	1.48916	0.0979625	0.136445	0.998831	Colon_Sigmoid
AFR-like	ENSG00000130023.15	ERMARD	1.48857	0.0644425	0.136602	0.998831	Colon_Sigmoid
AFR-like	ENSG00000178882.14	RFLNA	-1.48754	-0.0412824	0.136873	0.998831	Colon_Sigmoid
AFR-like	ENSG00000162139.9	NEU3	-1.4862	-0.0280152	0.137227	0.998831	Colon_Sigmoid
AFR-like	ENSG00000171246.5	NPTX1	1.4857	0.0677221	0.137359	0.998831	Colon_Sigmoid
AFR-like	ENSG00000188010.12	MORN2	1.4856	0.0338711	0.137385	0.998831	Colon_Sigmoid
AFR-like	ENSG00000257261.5	RP11-96H19.1	1.48492	0.0384686	0.137565	0.998831	Colon_Sigmoid
AFR-like	ENSG00000170175.10	CHRNB1	1.481	0.0217612	0.138606	0.998831	Colon_Sigmoid
AFR-like	ENSG00000204956.5	PCDHGA1	1.48034	0.0395273	0.138783	0.998831	Colon_Sigmoid
AFR-like	ENSG00000100767.15	PAPLN	1.47971	0.0498578	0.138952	0.998831	Colon_Sigmoid
AFR-like	ENSG00000111725.10	PRKAB1	1.47881	0.0716853	0.139192	0.998831	Colon_Sigmoid
AFR-like	ENSG00000150048.10	CLEC1A	-1.47814	-0.0834511	0.13937	0.998831	Colon_Sigmoid
AFR-like	ENSG00000137500.9	CCDC90B	-1.47799	-0.0622295	0.139411	0.998831	Colon_Sigmoid
AFR-like	ENSG00000110025.12	SNX15	1.47771	0.0371388	0.139486	0.998831	Colon_Sigmoid
AFR-like	ENSG00000175175.5	PPM1E	1.4763	0.0772016	0.139864	0.998831	Colon_Sigmoid
AFR-like	ENSG00000184967.6	NOC4L	-1.47457	-0.0340745	0.140329	0.998831	Colon_Sigmoid
AFR-like	ENSG00000277972.1	CISD3	1.47249	0.250823	0.140888	0.998831	Colon_Sigmoid
AFR-like	ENSG00000109576.13	AADAT	-1.47198	-0.048122	0.141026	0.998831	Colon_Sigmoid
AFR-like	ENSG00000101464.10	PIGU	1.47144	0.0604254	0.141172	0.998831	Colon_Sigmoid
AFR-like	ENSG00000163380.15	LMOD3	1.47137	0.0184945	0.141191	0.998831	Colon_Sigmoid
AFR-like	ENSG00000196542.8	SPTSSB	1.47113	0.0288353	0.141256	0.998831	Colon_Sigmoid
AFR-like	ENSG00000165861.13	ZFYVE1	1.4709	0.137126	0.141318	0.998831	Colon_Sigmoid
AFR-like	ENSG00000007080.10	CCDC124	1.47007	0.0646302	0.141542	0.998831	Colon_Sigmoid
AFR-like	ENSG00000142634.12	EFHD2	-1.46956	-0.0268993	0.141681	0.998831	Colon_Sigmoid
AFR-like	ENSG00000109670.13	FBXW7	-1.46849	-0.118801	0.141972	0.998831	Colon_Sigmoid
AFR-like	ENSG00000068615.17	REEP1	1.46785	0.10849	0.142146	0.998831	Colon_Sigmoid
AFR-like	ENSG00000156172.5	C8orf37	-1.4675	-0.0162067	0.142239	0.998831	Colon_Sigmoid
AFR-like	ENSG00000183688.4	RFLNB	1.46747	0.023346	0.142248	0.998831	Colon_Sigmoid
AFR-like	ENSG00000145198.14	VWA5B2	1.46696	0.049793	0.142386	0.998831	Colon_Sigmoid
AFR-like	ENSG00000227533.5	SLC2A1-AS1	1.46675	0.017059	0.142443	0.998831	Colon_Sigmoid
AFR-like	ENSG00000214113.10	LYRM4	1.4658	0.0499668	0.142704	0.998831	Colon_Sigmoid
AFR-like	ENSG00000039650.11	PNKP	1.46558	0.0766951	0.142764	0.998831	Colon_Sigmoid
AFR-like	ENSG00000261568.1	RP11-524C21.2	-1.46547	-0.0363318	0.142794	0.998831	Colon_Sigmoid
AFR-like	ENSG00000105364.13	MRPL4	1.46358	0.0921916	0.143308	0.998831	Colon_Sigmoid
AFR-like	ENSG00000129562.10	DAD1	1.46357	0.0787879	0.143311	0.998831	Colon_Sigmoid
AFR-like	ENSG00000256223.5	ZNF10	-1.46322	-0.0875737	0.143408	0.998831	Colon_Sigmoid
AFR-like	ENSG00000139323.13	POC1B	1.46085	0.0631853	0.144057	0.998831	Colon_Sigmoid
AFR-like	ENSG00000149292.16	TTC12	1.46014	0.0139649	0.144252	0.998831	Colon_Sigmoid
AFR-like	ENSG00000113361.12	CDH6	1.46	0.0761273	0.144291	0.998831	Colon_Sigmoid
AFR-like	ENSG00000182568.16	SATB1	-1.45977	-0.0853288	0.144353	0.998831	Colon_Sigmoid
AFR-like	ENSG00000227066.1	RP3-340N1.2	1.45888	0.0305427	0.144597	0.998831	Colon_Sigmoid
AFR-like	ENSG00000177311.11	ZBTB38	-1.4583	-0.0540645	0.144759	0.998831	Colon_Sigmoid
AFR-like	ENSG00000106565.17	TMEM176B	1.4563	0.0963949	0.145309	0.998831	Colon_Sigmoid
AFR-like	ENSG00000165478.6	HEPACAM	-1.45522	-0.0932235	0.145608	0.998831	Colon_Sigmoid
AFR-like	ENSG00000214776.10	RP11-726G1.1	1.45491	0.0117089	0.145694	0.998831	Colon_Sigmoid
AFR-like	ENSG00000090659.17	CD209	1.45468	0.0703489	0.145759	0.998831	Colon_Sigmoid
AFR-like	ENSG00000165406.15	2025-03-08	-1.45452	-0.131405	0.145802	0.998831	Colon_Sigmoid
AFR-like	ENSG00000130758.7	MAP3K10	1.45426	0.176347	0.145874	0.998831	Colon_Sigmoid
AFR-like	ENSG00000180481.10	GLIPR1L2	-1.45381	-0.0121673	0.146	0.998831	Colon_Sigmoid
AFR-like	ENSG00000150403.17	TMCO3	-1.45375	-0.0511575	0.146014	0.998831	Colon_Sigmoid
AFR-like	ENSG00000100033.16	PRODH	1.45367	0.0708143	0.146038	0.998831	Colon_Sigmoid
AFR-like	ENSG00000197841.14	ZNF181	1.45367	0.0264631	0.146039	0.998831	Colon_Sigmoid
AFR-like	ENSG00000139697.13	SBNO1	1.45364	0.0482108	0.146047	0.998831	Colon_Sigmoid
AFR-like	ENSG00000132286.11	TIMM10B	-1.45272	-0.0611506	0.146301	0.998831	Colon_Sigmoid
AFR-like	ENSG00000121542.11	SEC22A	-1.45108	-0.0536461	0.146758	0.998831	Colon_Sigmoid
AFR-like	ENSG00000144182.16	LIPT1	1.45059	0.0230873	0.146895	0.998831	Colon_Sigmoid
AFR-like	ENSG00000196503.3	ARL9	-1.45055	-0.10842	0.146906	0.998831	Colon_Sigmoid
AFR-like	ENSG00000267289.1	CTD-2623N2.11	-1.44995	-0.0342041	0.147073	0.998831	Colon_Sigmoid
AFR-like	ENSG00000142207.6	URB1	-1.44961	-0.0508884	0.147167	0.998831	Colon_Sigmoid
AFR-like	ENSG00000196990.8	FAM163B	1.44959	0.0723429	0.147173	0.998831	Colon_Sigmoid
AFR-like	ENSG00000187239.16	FNBP1	-1.44954	-0.0447261	0.147186	0.998831	Colon_Sigmoid
AFR-like	ENSG00000204525.16	HLA-C	1.44895	0.0145037	0.14735	0.998831	Colon_Sigmoid
AFR-like	ENSG00000141556.20	TBCD	-1.44865	-0.042603	0.147436	0.998831	Colon_Sigmoid
AFR-like	ENSG00000034971.16	MYOC	1.44849	0.114307	0.147481	0.998831	Colon_Sigmoid
AFR-like	ENSG00000180834.7	MAP6D1	1.44803	0.0394869	0.147609	0.998831	Colon_Sigmoid
AFR-like	ENSG00000108468.14	CBX1	-1.44758	-0.278715	0.147733	0.998831	Colon_Sigmoid
AFR-like	ENSG00000256433.2	RP1-102E24.8	-1.44663	-0.0488215	0.148	0.998831	Colon_Sigmoid
AFR-like	ENSG00000103316.10	CRYM	-1.4465	-0.0151834	0.148038	0.998831	Colon_Sigmoid
AFR-like	ENSG00000182923.16	CEP63	-1.44615	-0.026755	0.148136	0.998831	Colon_Sigmoid
AFR-like	ENSG00000101546.12	RBFA	-1.44588	-0.0322034	0.148209	0.998831	Colon_Sigmoid
AFR-like	ENSG00000198792.12	TMEM184B	1.44504	0.0354362	0.148448	0.998831	Colon_Sigmoid
AFR-like	ENSG00000054282.15	SDCCAG8	-1.44424	-0.0362701	0.148672	0.998831	Colon_Sigmoid
AFR-like	ENSG00000235387.2	SPAAR	-1.44421	-0.0429702	0.14868	0.998831	Colon_Sigmoid
AFR-like	ENSG00000180953.11	ST20	1.44315	0.0173347	0.148977	0.998831	Colon_Sigmoid
AFR-like	ENSG00000116199.11	FAM20B	-1.44295	-0.109332	0.149035	0.998831	Colon_Sigmoid
AFR-like	ENSG00000130653.15	PNPLA7	1.44232	0.0253758	0.149212	0.998831	Colon_Sigmoid
AFR-like	ENSG00000167693.16	NXN	-1.44053	-0.12633	0.149718	0.998831	Colon_Sigmoid
AFR-like	ENSG00000101197.12	BIRC7	1.43938	0.0260796	0.150043	0.998831	Colon_Sigmoid
AFR-like	ENSG00000214562.14	NUTM2D	-1.43739	-0.015187	0.150606	0.998831	Colon_Sigmoid
AFR-like	ENSG00000141642.8	ELAC1	-1.4368	-0.0675028	0.150774	0.998831	Colon_Sigmoid
AFR-like	ENSG00000166145.14	SPINT1	1.43561	0.0779548	0.151114	0.998831	Colon_Sigmoid
AFR-like	ENSG00000254319.5	RP11-134O21.1	-1.43455	-0.0220941	0.151417	0.998831	Colon_Sigmoid
AFR-like	ENSG00000181555.20	SETD2	-1.4342	-0.142021	0.151514	0.998831	Colon_Sigmoid
AFR-like	ENSG00000198168.8	SVIP	-1.43386	-0.0202861	0.151612	0.998831	Colon_Sigmoid
AFR-like	ENSG00000176476.8	SGF29	1.43305	0.0538507	0.151844	0.998831	Colon_Sigmoid
AFR-like	ENSG00000188981.10	MSANTD1	-1.4322	-0.0619457	0.152088	0.998831	Colon_Sigmoid
AFR-like	ENSG00000266173.6	STRADA	1.43171	0.180442	0.152227	0.998831	Colon_Sigmoid
AFR-like	ENSG00000231861.2	OR5K2	1.43013	0.0342074	0.152678	0.998831	Colon_Sigmoid
AFR-like	ENSG00000059122.16	FLYWCH1	-1.42908	-0.010614	0.15298	0.998831	Colon_Sigmoid
AFR-like	ENSG00000272391.5	POM121C	1.42839	0.0718603	0.153179	0.998831	Colon_Sigmoid
AFR-like	ENSG00000164659.14	KIAA1324L	-1.42793	-0.0537798	0.153313	0.998831	Colon_Sigmoid
AFR-like	ENSG00000153815.16	CMIP	1.42739	0.0930147	0.153468	0.998831	Colon_Sigmoid
AFR-like	ENSG00000105750.14	ZNF85	-1.42689	-0.0365109	0.15361	0.998831	Colon_Sigmoid
AFR-like	ENSG00000110697.12	PITPNM1	1.42658	0.0900863	0.1537	0.998831	Colon_Sigmoid
AFR-like	ENSG00000137267.5	TUBB2A	-1.42652	-0.0503875	0.153718	0.998831	Colon_Sigmoid
AFR-like	ENSG00000198633.10	ZNF534	-1.42638	-0.0104135	0.153759	0.998831	Colon_Sigmoid
AFR-like	ENSG00000055955.15	ITIH4	1.42584	0.0183382	0.153914	0.998831	Colon_Sigmoid
AFR-like	ENSG00000127191.17	TRAF2	-1.42569	-0.113778	0.153959	0.998831	Colon_Sigmoid
AFR-like	ENSG00000152689.17	RASGRP3	-1.42526	-0.037279	0.154082	0.998831	Colon_Sigmoid
AFR-like	ENSG00000263063.1	RP11-388C12.1	1.42405	0.01361	0.154432	0.998831	Colon_Sigmoid
AFR-like	ENSG00000269486.2	CTC-360G5.9	1.42297	0.0698395	0.154744	0.998831	Colon_Sigmoid
AFR-like	ENSG00000173376.13	NDNF	1.42288	0.0348323	0.15477	0.998831	Colon_Sigmoid
AFR-like	ENSG00000118690.12	ARMC2	-1.42285	-0.0382493	0.154778	0.998831	Colon_Sigmoid
AFR-like	ENSG00000260423.1	RP13-735L24.1	-1.42107	-0.0226932	0.155296	0.998831	Colon_Sigmoid
AFR-like	ENSG00000115561.15	CHMP3	1.42043	0.044125	0.155482	0.998831	Colon_Sigmoid
AFR-like	ENSG00000062370.16	ZNF112	1.41996	0.0391163	0.15562	0.998831	Colon_Sigmoid
AFR-like	ENSG00000006530.15	AGK	1.41951	0.128668	0.155751	0.998831	Colon_Sigmoid
AFR-like	ENSG00000102910.13	LONP2	-1.41949	-0.0336395	0.155757	0.998831	Colon_Sigmoid
AFR-like	ENSG00000124562.9	SNRPC	-1.41904	-0.034322	0.155889	0.998831	Colon_Sigmoid
AFR-like	ENSG00000267939.1	CTD-2325M2.1	1.4189	0.0279133	0.155929	0.998831	Colon_Sigmoid
AFR-like	ENSG00000168038.10	ULK4	-1.41736	-0.0151726	0.156379	0.998831	Colon_Sigmoid
AFR-like	ENSG00000175164.13	ABO	1.41682	0.020809	0.156536	0.998831	Colon_Sigmoid
AFR-like	ENSG00000010072.15	SPRTN	-1.41649	-0.0481148	0.156632	0.998831	Colon_Sigmoid
AFR-like	ENSG00000204178.9	TMEM57	-1.41536	-0.054421	0.156964	0.998831	Colon_Sigmoid
AFR-like	ENSG00000148680.15	HTR7	-1.41521	-0.0269934	0.157008	0.998831	Colon_Sigmoid
AFR-like	ENSG00000103966.10	EHD4	1.41465	0.0953717	0.15717	0.998831	Colon_Sigmoid
AFR-like	ENSG00000108010.11	GLRX3	-1.41458	-0.18127	0.157192	0.998831	Colon_Sigmoid
AFR-like	ENSG00000106636.7	YKT6	-1.41362	-0.09927	0.157473	0.998831	Colon_Sigmoid
AFR-like	ENSG00000111707.11	SUDS3	1.41327	0.0579682	0.157575	0.998831	Colon_Sigmoid
AFR-like	ENSG00000130520.10	LSM4	-1.41314	-0.18385	0.157616	0.998831	Colon_Sigmoid
AFR-like	ENSG00000106013.14	ANKRD7	-1.41305	-0.0736799	0.157642	0.998831	Colon_Sigmoid
AFR-like	ENSG00000168806.7	LCMT2	-1.413	-0.0780878	0.157656	0.998831	Colon_Sigmoid
AFR-like	ENSG00000132972.18	RNF17	1.41154	0.0407671	0.158086	0.998831	Colon_Sigmoid
AFR-like	ENSG00000182179.12	UBA7	-1.41115	-0.0621297	0.158199	0.998831	Colon_Sigmoid
AFR-like	ENSG00000185823.3	NPAP1	-1.41074	-0.050742	0.15832	0.998831	Colon_Sigmoid
AFR-like	ENSG00000105397.13	TYK2	-1.41015	-0.093619	0.158495	0.998831	Colon_Sigmoid
AFR-like	ENSG00000151470.12	C4orf33	-1.41005	-0.0566459	0.158525	0.998831	Colon_Sigmoid
AFR-like	ENSG00000010219.13	DYRK4	-1.40885	-0.0492611	0.15888	0.998831	Colon_Sigmoid
AFR-like	ENSG00000166479.9	TMX3	-1.40844	-0.0420419	0.159	0.998831	Colon_Sigmoid
AFR-like	ENSG00000177272.8	KCNA3	-1.40702	-0.0276165	0.159421	0.998831	Colon_Sigmoid
AFR-like	ENSG00000150627.15	WDR17	1.40595	0.0823621	0.159738	0.998831	Colon_Sigmoid
AFR-like	ENSG00000180185.11	FAHD1	-1.40379	-0.0171956	0.160381	0.998831	Colon_Sigmoid
AFR-like	ENSG00000108509.20	CAMTA2	-1.40254	-0.0341828	0.160753	0.998831	Colon_Sigmoid
AFR-like	ENSG00000198939.7	ZFP2	-1.40251	-0.0767016	0.160764	0.998831	Colon_Sigmoid
AFR-like	ENSG00000204657.3	OR2H2	1.40249	0.0455117	0.160768	0.998831	Colon_Sigmoid
AFR-like	ENSG00000132514.13	CLEC10A	-1.40235	-0.0707275	0.160811	0.998831	Colon_Sigmoid
AFR-like	ENSG00000110011.13	DNAJC4	1.40151	0.0939096	0.16106	0.998831	Colon_Sigmoid
AFR-like	ENSG00000157379.13	DHRS1	-1.40093	-0.0248876	0.161235	0.998831	Colon_Sigmoid
AFR-like	ENSG00000139624.12	CERS5	-1.40069	-0.0561184	0.161308	0.998831	Colon_Sigmoid
AFR-like	ENSG00000134987.11	WDR36	1.40048	0.16777	0.161369	0.998831	Colon_Sigmoid
AFR-like	ENSG00000135365.15	PHF21A	1.40009	0.074688	0.161486	0.998831	Colon_Sigmoid
AFR-like	ENSG00000228789.6	HCG22	1.40005	0.0215856	0.161498	0.998831	Colon_Sigmoid
AFR-like	ENSG00000013583.8	HEBP1	-1.39996	-0.0488344	0.161526	0.998831	Colon_Sigmoid
AFR-like	ENSG00000113068.9	PFDN1	1.39989	0.038496	0.161545	0.998831	Colon_Sigmoid
AFR-like	ENSG00000168028.13	RPSA	1.3998	0.0307821	0.161574	0.998831	Colon_Sigmoid
AFR-like	ENSG00000177084.16	POLE	-1.39953	-0.0495056	0.161656	0.998831	Colon_Sigmoid
AFR-like	ENSG00000128713.13	HOXD11	-1.39851	-0.0562027	0.161959	0.998831	Colon_Sigmoid
AFR-like	ENSG00000099810.18	MTAP	-1.39842	-0.0279919	0.161986	0.998831	Colon_Sigmoid
AFR-like	ENSG00000141562.17	NARF	1.39842	0.0277578	0.161988	0.998831	Colon_Sigmoid
AFR-like	ENSG00000182134.15	TDRKH	-1.39742	-0.0335727	0.162286	0.998831	Colon_Sigmoid
AFR-like	ENSG00000163635.17	ATXN7	-1.39726	-0.109827	0.162335	0.998831	Colon_Sigmoid
AFR-like	ENSG00000183828.14	NUDT14	-1.39713	-0.0542376	0.162375	0.998831	Colon_Sigmoid
AFR-like	ENSG00000122674.11	CCZ1	-1.3971	-0.00883342	0.162382	0.998831	Colon_Sigmoid
AFR-like	ENSG00000217930.7	PAM16	-1.39684	-0.0373492	0.162462	0.998831	Colon_Sigmoid
AFR-like	ENSG00000091262.15	ABCC6	-1.3964	-0.0226429	0.162595	0.998831	Colon_Sigmoid
AFR-like	ENSG00000138119.16	MYOF	-1.39599	-0.0324611	0.162716	0.998831	Colon_Sigmoid
AFR-like	ENSG00000175390.13	EIF3F	1.39538	0.0719863	0.1629	0.998831	Colon_Sigmoid
AFR-like	ENSG00000119782.13	FKBP1B	-1.39489	-0.103941	0.16305	0.998831	Colon_Sigmoid
AFR-like	ENSG00000134744.13	ZCCHC11	1.39443	0.0125781	0.163189	0.998831	Colon_Sigmoid
AFR-like	ENSG00000275183.1	LENG9	1.39431	0.0638029	0.163223	0.998831	Colon_Sigmoid
AFR-like	ENSG00000165661.16	QSOX2	1.39404	0.0745926	0.163306	0.998831	Colon_Sigmoid
AFR-like	ENSG00000125107.17	CNOT1	-1.39398	-0.0402463	0.163325	0.998831	Colon_Sigmoid
AFR-like	ENSG00000225783.6	MIAT	1.39379	0.0670013	0.163382	0.998831	Colon_Sigmoid
AFR-like	ENSG00000109381.19	ELF2	1.39378	0.0598123	0.163385	0.998831	Colon_Sigmoid
AFR-like	ENSG00000129219.13	PLD2	1.3933	0.0498362	0.16353	0.998831	Colon_Sigmoid
AFR-like	ENSG00000119915.4	ELOVL3	-1.39287	-0.035103	0.16366	0.998831	Colon_Sigmoid
AFR-like	ENSG00000112936.18	C7	1.39225	0.0642698	0.163848	0.998831	Colon_Sigmoid
AFR-like	ENSG00000069275.12	NUCKS1	-1.3919	-0.0706126	0.163953	0.998831	Colon_Sigmoid
AFR-like	ENSG00000050555.17	LAMC3	1.39148	0.0237614	0.164079	0.998831	Colon_Sigmoid
AFR-like	ENSG00000078900.14	TP73	1.39129	0.0347932	0.164137	0.998831	Colon_Sigmoid
AFR-like	ENSG00000172007.5	RAB33B	1.39079	0.0342742	0.164288	0.998831	Colon_Sigmoid
AFR-like	ENSG00000178921.13	PFAS	-1.38996	-0.0550097	0.16454	0.998831	Colon_Sigmoid
AFR-like	ENSG00000163576.17	EFHB	-1.38909	-0.00731676	0.164806	0.998831	Colon_Sigmoid
AFR-like	ENSG00000183977.13	PP2D1	1.38853	0.0641335	0.164975	0.998831	Colon_Sigmoid
AFR-like	ENSG00000104290.10	FZD3	1.38799	0.0331392	0.165139	0.998831	Colon_Sigmoid
AFR-like	ENSG00000168421.12	RHOH	1.38749	0.056485	0.165292	0.998831	Colon_Sigmoid
AFR-like	ENSG00000164530.13	PI16	-1.38737	-0.0647435	0.165328	0.998831	Colon_Sigmoid
AFR-like	ENSG00000156042.17	CFAP70	-1.38696	-0.0169068	0.165455	0.998831	Colon_Sigmoid
AFR-like	ENSG00000141279.15	NPEPPS	1.38641	0.162893	0.165622	0.998831	Colon_Sigmoid
AFR-like	ENSG00000273702.1	RP11-758H9.2	1.38476	0.056611	0.166127	0.998831	Colon_Sigmoid
AFR-like	ENSG00000168071.21	CCDC88B	1.38418	0.0486971	0.166303	0.998831	Colon_Sigmoid
AFR-like	ENSG00000151532.13	VTI1A	-1.38414	-0.0919736	0.166315	0.998831	Colon_Sigmoid
AFR-like	ENSG00000076344.15	RGS11	-1.3832	-0.0233101	0.166604	0.998831	Colon_Sigmoid
AFR-like	ENSG00000147419.17	CCDC25	-1.38273	-0.0522122	0.166748	0.998831	Colon_Sigmoid
AFR-like	ENSG00000116096.5	SPR	1.3825	0.088654	0.166818	0.998831	Colon_Sigmoid
AFR-like	ENSG00000119938.8	PPP1R3C	-1.38201	-0.0843045	0.166968	0.998831	Colon_Sigmoid
AFR-like	ENSG00000143845.14	ETNK2	1.38193	0.054299	0.166994	0.998831	Colon_Sigmoid
AFR-like	ENSG00000172262.11	ZNF131	1.3819	0.0744762	0.167001	0.998831	Colon_Sigmoid
AFR-like	ENSG00000174744.13	BRMS1	1.38181	0.0932549	0.167031	0.998831	Colon_Sigmoid
AFR-like	ENSG00000103811.15	CTSH	1.38172	0.0143757	0.167058	0.998831	Colon_Sigmoid
AFR-like	ENSG00000142065.13	ZFP14	-1.3814	-0.0827112	0.167157	0.998831	Colon_Sigmoid
AFR-like	ENSG00000158109.14	TPRG1L	1.38139	0.059963	0.16716	0.998831	Colon_Sigmoid
AFR-like	ENSG00000121481.10	RNF2	1.38031	0.107228	0.16749	0.998831	Colon_Sigmoid
AFR-like	ENSG00000115364.13	MRPL19	-1.37991	-0.0398492	0.167614	0.998831	Colon_Sigmoid
AFR-like	ENSG00000131966.13	ACTR10	-1.37935	-0.0617704	0.167785	0.998831	Colon_Sigmoid
AFR-like	ENSG00000188659.9	SAXO2	1.3786	0.015157	0.168019	0.998831	Colon_Sigmoid
AFR-like	ENSG00000126088.13	UROD	1.37843	0.0419232	0.168069	0.998831	Colon_Sigmoid
AFR-like	ENSG00000101752.11	MIB1	1.37821	0.00581965	0.16814	0.998831	Colon_Sigmoid
AFR-like	ENSG00000214595.11	EML6	1.37722	0.0247215	0.168443	0.998831	Colon_Sigmoid
AFR-like	ENSG00000174080.10	CTSF	-1.37666	-0.0603057	0.168618	0.998831	Colon_Sigmoid
AFR-like	ENSG00000164494.11	PDSS2	-1.37658	-0.051728	0.168643	0.998831	Colon_Sigmoid
AFR-like	ENSG00000205352.10	PRR13	-1.37607	-0.0621851	0.168801	0.998831	Colon_Sigmoid
AFR-like	ENSG00000145623.12	OSMR	-1.37601	-0.101194	0.168817	0.998831	Colon_Sigmoid
AFR-like	ENSG00000188372.14	ZP3	-1.37495	-0.0121882	0.169147	0.998831	Colon_Sigmoid
AFR-like	ENSG00000165525.17	NEMF	-1.37463	-0.124527	0.169245	0.998831	Colon_Sigmoid
AFR-like	ENSG00000226913.1	BSN-AS2	-1.37365	-0.0984909	0.169551	0.998831	Colon_Sigmoid
AFR-like	ENSG00000149932.16	TMEM219	1.37343	0.111199	0.16962	0.998831	Colon_Sigmoid
AFR-like	ENSG00000188152.12	NUTM2G	1.37335	0.0145541	0.169645	0.998831	Colon_Sigmoid
AFR-like	ENSG00000166130.14	IKBIP	1.37223	0.0192267	0.169992	0.998831	Colon_Sigmoid
AFR-like	ENSG00000172922.8	RNASEH2C	1.36986	0.0502924	0.170729	0.998831	Colon_Sigmoid
AFR-like	ENSG00000217702.2	RP11-287D1.4	-1.36897	-0.00633739	0.171009	0.998831	Colon_Sigmoid
AFR-like	ENSG00000100711.13	ZFYVE21	1.36847	0.0712714	0.171164	0.998831	Colon_Sigmoid
AFR-like	ENSG00000187688.14	TRPV2	-1.36688	-0.0255856	0.171663	0.998831	Colon_Sigmoid
AFR-like	ENSG00000138380.17	CARF	1.36577	0.109382	0.17201	0.998831	Colon_Sigmoid
AFR-like	ENSG00000096092.5	TMEM14A	-1.36542	-0.335126	0.172122	0.998831	Colon_Sigmoid
AFR-like	ENSG00000198133.8	TMEM229B	1.36514	0.0300094	0.17221	0.998831	Colon_Sigmoid
AFR-like	ENSG00000198879.11	SFMBT2	-1.36497	-0.164133	0.172262	0.998831	Colon_Sigmoid
AFR-like	ENSG00000109790.16	KLHL5	1.36483	0.0289636	0.172306	0.998831	Colon_Sigmoid
AFR-like	ENSG00000223715.1	LINC01208	1.36479	0.0932069	0.17232	0.998831	Colon_Sigmoid
AFR-like	ENSG00000172775.16	FAM192A	1.36465	0.115051	0.172364	0.998831	Colon_Sigmoid
AFR-like	ENSG00000267272.5	LINC01140	1.36421	0.0287395	0.172502	0.998831	Colon_Sigmoid
AFR-like	ENSG00000156587.15	UBE2L6	-1.36299	-0.0815446	0.172886	0.998831	Colon_Sigmoid
AFR-like	ENSG00000125656.8	CLPP	-1.36227	-0.0426432	0.173112	0.998831	Colon_Sigmoid
AFR-like	ENSG00000188690.12	UROS	-1.3622	-0.0314169	0.173134	0.998831	Colon_Sigmoid
AFR-like	ENSG00000112972.14	HMGCS1	1.36198	0.135482	0.173203	0.998831	Colon_Sigmoid
AFR-like	ENSG00000184619.3	KRBA2	1.3616	0.0271805	0.173323	0.998831	Colon_Sigmoid
AFR-like	ENSG00000145217.13	SLC26A1	1.36152	0.0100397	0.173351	0.998831	Colon_Sigmoid
AFR-like	ENSG00000264968.1	RP11-387H17.4	1.36112	0.0264032	0.173475	0.998831	Colon_Sigmoid
AFR-like	ENSG00000143382.14	ADAMTSL4	-1.36105	-0.0416518	0.173496	0.998831	Colon_Sigmoid
AFR-like	ENSG00000136425.12	CIB2	1.35987	0.0204868	0.173871	0.998831	Colon_Sigmoid
AFR-like	ENSG00000102996.4	MMP15	-1.35941	-0.0852393	0.174018	0.998831	Colon_Sigmoid
AFR-like	ENSG00000166927.12	MS4A7	-1.3593	-0.0276319	0.17405	0.998831	Colon_Sigmoid
AFR-like	ENSG00000083290.19	ULK2	1.35923	0.0647187	0.174075	0.998831	Colon_Sigmoid
AFR-like	ENSG00000078177.13	N4BP2	1.3579	0.0449777	0.174494	0.998831	Colon_Sigmoid
AFR-like	ENSG00000174106.2	LEMD3	1.35698	0.0369869	0.174788	0.998831	Colon_Sigmoid
AFR-like	ENSG00000147439.12	BIN3	-1.35682	-0.0653327	0.174838	0.998831	Colon_Sigmoid
AFR-like	ENSG00000243480.7	AMY2A	1.35654	0.0553785	0.174927	0.998831	Colon_Sigmoid
AFR-like	ENSG00000154229.11	PRKCA	1.35625	0.0271566	0.175019	0.998831	Colon_Sigmoid
AFR-like	ENSG00000172992.11	DCAKD	1.35535	0.0164193	0.175305	0.998831	Colon_Sigmoid
AFR-like	ENSG00000243147.7	MRPL33	-1.35418	-0.135783	0.175678	0.998831	Colon_Sigmoid
AFR-like	ENSG00000140961.12	OSGIN1	1.35384	0.0317967	0.175788	0.998831	Colon_Sigmoid
AFR-like	ENSG00000008988.9	RPS20	1.35345	0.223542	0.175913	0.998831	Colon_Sigmoid
AFR-like	ENSG00000254636.1	ARMS2	1.35295	0.0238857	0.176071	0.998831	Colon_Sigmoid
AFR-like	ENSG00000151208.16	DLG5	-1.35243	-0.0371157	0.176239	0.998831	Colon_Sigmoid
AFR-like	ENSG00000261079.1	RP11-252A24.3	1.35224	0.0331704	0.176298	0.998831	Colon_Sigmoid
AFR-like	ENSG00000257949.6	TEN1	-1.35124	-0.0363772	0.176617	0.998831	Colon_Sigmoid
AFR-like	ENSG00000273038.2	RP11-479G22.8	-1.35116	-0.0838263	0.176644	0.998831	Colon_Sigmoid
AFR-like	ENSG00000116675.15	DNAJC6	1.35067	0.088031	0.176802	0.998831	Colon_Sigmoid
AFR-like	ENSG00000160256.12	FAM207A	1.35063	0.0472537	0.176814	0.998831	Colon_Sigmoid
AFR-like	ENSG00000183808.11	RBM12B	1.35027	0.0929578	0.176929	0.998831	Colon_Sigmoid
AFR-like	ENSG00000160678.11	S100A1	-1.34882	-0.0214325	0.177396	0.998831	Colon_Sigmoid
AFR-like	ENSG00000115275.11	MOGS	-1.34857	-0.0354515	0.177476	0.998831	Colon_Sigmoid
AFR-like	ENSG00000006652.13	IFRD1	1.34851	0.0263557	0.177494	0.998831	Colon_Sigmoid
AFR-like	ENSG00000086015.20	MAST2	1.34834	0.0297236	0.177548	0.998831	Colon_Sigmoid
AFR-like	ENSG00000130876.11	SLC7A10	1.34712	0.0789817	0.177942	0.998831	Colon_Sigmoid
AFR-like	ENSG00000205078.5	SYCE1L	1.34691	0.0115943	0.178008	0.998831	Colon_Sigmoid
AFR-like	ENSG00000177370.4	TIMM22	1.34619	0.0686835	0.17824	0.998831	Colon_Sigmoid
AFR-like	ENSG00000173621.8	LRFN4	1.34614	0.107976	0.178258	0.998831	Colon_Sigmoid
AFR-like	ENSG00000212694.8	LINC01089	1.34583	0.0482571	0.178357	0.998831	Colon_Sigmoid
AFR-like	ENSG00000283199.1	ABC13-47488600E17.1	-1.34538	-0.056672	0.178501	0.998831	Colon_Sigmoid
AFR-like	ENSG00000006007.11	GDE1	1.345	0.0502236	0.178627	0.998831	Colon_Sigmoid
AFR-like	ENSG00000107036.11	RIC1	1.34434	0.0664327	0.178838	0.998831	Colon_Sigmoid
AFR-like	ENSG00000159079.18	C21orf59	1.34428	0.0435455	0.178858	0.998831	Colon_Sigmoid
AFR-like	ENSG00000174720.15	LARP7	1.34393	0.0488257	0.178971	0.998831	Colon_Sigmoid
AFR-like	ENSG00000005189.19	AC004381.6	-1.34304	-0.0894233	0.179259	0.998831	Colon_Sigmoid
AFR-like	ENSG00000132507.17	EIF5A	1.34294	0.0249674	0.179293	0.998831	Colon_Sigmoid
AFR-like	ENSG00000228106.5	RP11-452F19.3	-1.34255	-0.0412796	0.179418	0.998831	Colon_Sigmoid
AFR-like	ENSG00000203279.3	RP11-498P14.5	-1.34221	-0.0129474	0.179526	0.998831	Colon_Sigmoid
AFR-like	ENSG00000179855.5	GIPC3	-1.34192	-0.0282207	0.179622	0.998831	Colon_Sigmoid
AFR-like	ENSG00000144362.11	PHOSPHO2	-1.34101	-0.0185421	0.179917	0.998831	Colon_Sigmoid
AFR-like	ENSG00000245532.7	NEAT1	1.34058	0.0170179	0.180058	0.998831	Colon_Sigmoid
AFR-like	ENSG00000151746.13	BICD1	1.33928	0.0351419	0.180479	0.998831	Colon_Sigmoid
AFR-like	ENSG00000080819.6	CPOX	-1.33814	-0.116952	0.180852	0.998831	Colon_Sigmoid
AFR-like	ENSG00000197497.10	ZNF665	1.33637	0.0238034	0.181427	0.998831	Colon_Sigmoid
AFR-like	ENSG00000134222.16	PSRC1	-1.33624	-0.0242533	0.181471	0.998831	Colon_Sigmoid
AFR-like	ENSG00000256043.2	CTSO	-1.33594	-0.0357434	0.181568	0.998831	Colon_Sigmoid
AFR-like	ENSG00000260578.1	CTD-2541J13.1	1.33577	0.0572484	0.181626	0.998831	Colon_Sigmoid
AFR-like	ENSG00000166323.12	C11orf65	1.33543	0.0327754	0.181736	0.998831	Colon_Sigmoid
AFR-like	ENSG00000141384.12	TAF4B	1.33443	0.0965347	0.182062	0.998831	Colon_Sigmoid
AFR-like	ENSG00000226067.6	LINC00623	-1.33435	-0.14232	0.182091	0.998831	Colon_Sigmoid
AFR-like	ENSG00000181061.13	HIGD1A	-1.33372	-0.067139	0.182294	0.998831	Colon_Sigmoid
AFR-like	ENSG00000171574.17	ZNF584	1.33281	0.02891	0.182594	0.998831	Colon_Sigmoid
AFR-like	ENSG00000261600.1	RP11-575H3.1	-1.33267	-0.154243	0.18264	0.998831	Colon_Sigmoid
AFR-like	ENSG00000198624.12	CCDC69	1.33262	0.0960445	0.182656	0.998831	Colon_Sigmoid
AFR-like	ENSG00000184117.11	NIPSNAP1	1.33251	0.0316105	0.182693	0.998831	Colon_Sigmoid
AFR-like	ENSG00000072415.8	MPP5	-1.3321	-0.139533	0.182828	0.998831	Colon_Sigmoid
AFR-like	ENSG00000103275.19	UBE2I	-1.33209	-0.0784864	0.18283	0.998831	Colon_Sigmoid
AFR-like	ENSG00000134874.17	DZIP1	1.33157	0.0634466	0.183003	0.998831	Colon_Sigmoid
AFR-like	ENSG00000175170.14	FAM182B	1.33098	0.0169773	0.183196	0.998831	Colon_Sigmoid
AFR-like	ENSG00000065320.8	NTN1	1.3306	0.0768396	0.183321	0.998831	Colon_Sigmoid
AFR-like	ENSG00000112592.13	TBP	-1.32984	-0.0638664	0.18357	0.998831	Colon_Sigmoid
AFR-like	ENSG00000171864.4	PRND	-1.32932	-0.137994	0.183741	0.998831	Colon_Sigmoid
AFR-like	ENSG00000075292.18	ZNF638	-1.32932	-0.0998351	0.183744	0.998831	Colon_Sigmoid
AFR-like	ENSG00000204583.9	LRCOL1	-1.32817	-0.033999	0.184122	0.998831	Colon_Sigmoid
AFR-like	ENSG00000166086.12	JAM3	1.32753	0.141286	0.184332	0.998831	Colon_Sigmoid
AFR-like	ENSG00000198231.12	DDX42	-1.32699	-0.114159	0.184513	0.998831	Colon_Sigmoid
AFR-like	ENSG00000276073.1	RP5-1125A11.7	-1.32637	-0.023462	0.184717	0.998831	Colon_Sigmoid
AFR-like	ENSG00000108604.15	SMARCD2	1.32574	0.088622	0.184925	0.998831	Colon_Sigmoid
AFR-like	ENSG00000204231.10	RXRB	-1.32492	-0.0530585	0.185199	0.998831	Colon_Sigmoid
AFR-like	ENSG00000185684.12	EP400NL	1.32478	0.0133678	0.185243	0.998831	Colon_Sigmoid
AFR-like	ENSG00000160888.6	IER2	-1.3245	-0.17266	0.185336	0.998831	Colon_Sigmoid
AFR-like	ENSG00000160767.20	FAM189B	1.32338	0.113042	0.185708	0.998831	Colon_Sigmoid
AFR-like	ENSG00000137876.9	RSL24D1	1.32277	0.0292474	0.185912	0.998831	Colon_Sigmoid
AFR-like	ENSG00000138346.14	DNA2	1.32135	0.0166971	0.186384	0.998831	Colon_Sigmoid
AFR-like	ENSG00000100055.20	CYTH4	1.32091	0.0877513	0.186532	0.998831	Colon_Sigmoid
AFR-like	ENSG00000174718.11	KIAA1551	-1.32088	-0.0430219	0.186542	0.998831	Colon_Sigmoid
AFR-like	ENSG00000124587.13	PEX6	1.32065	0.0142661	0.186619	0.998831	Colon_Sigmoid
AFR-like	ENSG00000163686.14	ABHD6	1.32036	0.0922035	0.186715	0.998831	Colon_Sigmoid
AFR-like	ENSG00000060138.12	YBX3	-1.32023	-0.130266	0.186759	0.998831	Colon_Sigmoid
AFR-like	ENSG00000112941.13	PAPD7	-1.31957	-0.124418	0.186977	0.998831	Colon_Sigmoid
AFR-like	ENSG00000183036.10	PCP4	1.31901	0.0534383	0.187167	0.998831	Colon_Sigmoid
AFR-like	ENSG00000162341.16	TPCN2	-1.31817	-0.0557854	0.187447	0.998831	Colon_Sigmoid
AFR-like	ENSG00000170074.19	FAM153A	1.31816	0.0161758	0.187449	0.998831	Colon_Sigmoid
AFR-like	ENSG00000072364.12	AFF4	-1.31806	-0.196594	0.187484	0.998831	Colon_Sigmoid
AFR-like	ENSG00000105963.13	ADAP1	1.31796	0.0713875	0.187517	0.998831	Colon_Sigmoid
AFR-like	ENSG00000117226.11	GBP3	1.31704	0.0138935	0.187826	0.998831	Colon_Sigmoid
AFR-like	ENSG00000173809.17	TDRD12	-1.31679	-0.0382248	0.187909	0.998831	Colon_Sigmoid
AFR-like	ENSG00000196993.8	NPIPB9	1.3167	0.0408754	0.187941	0.998831	Colon_Sigmoid
AFR-like	ENSG00000178950.16	GAK	1.31607	0.0431072	0.188151	0.998831	Colon_Sigmoid
AFR-like	ENSG00000271605.5	MILR1	1.31366	0.0430875	0.18896	0.998831	Colon_Sigmoid
AFR-like	ENSG00000090372.14	STRN4	1.31345	0.0412106	0.189033	0.998831	Colon_Sigmoid
AFR-like	ENSG00000172349.17	IL16	1.31316	0.0932435	0.189127	0.998831	Colon_Sigmoid
AFR-like	ENSG00000174652.17	ZNF266	-1.31255	-0.00877256	0.189334	0.998831	Colon_Sigmoid
AFR-like	ENSG00000185339.8	TCN2	-1.31193	-0.104961	0.189545	0.998831	Colon_Sigmoid
AFR-like	ENSG00000204677.10	FAM153C	1.31163	0.0196861	0.189644	0.998831	Colon_Sigmoid
AFR-like	ENSG00000161395.13	PGAP3	1.30977	0.0689823	0.190273	0.998831	Colon_Sigmoid
AFR-like	ENSG00000155926.13	SLA	-1.3096	-0.0885006	0.19033	0.998831	Colon_Sigmoid
AFR-like	ENSG00000186153.16	WWOX	-1.30953	-0.0285571	0.190354	0.998831	Colon_Sigmoid
AFR-like	ENSG00000104497.13	SNX16	1.30938	0.0127136	0.190405	0.998831	Colon_Sigmoid
AFR-like	ENSG00000104341.16	LAPTM4B	-1.30879	-0.0375708	0.190604	0.998831	Colon_Sigmoid
AFR-like	ENSG00000078070.12	MCCC1	-1.30628	-0.0760425	0.191456	0.998831	Colon_Sigmoid
AFR-like	ENSG00000146223.14	RPL7L1	-1.30628	-0.113613	0.191456	0.998831	Colon_Sigmoid
AFR-like	ENSG00000214435.7	AS3MT	-1.30614	-0.0119839	0.191506	0.998831	Colon_Sigmoid
AFR-like	ENSG00000196724.12	ZNF418	-1.3056	-0.046796	0.191688	0.998831	Colon_Sigmoid
AFR-like	ENSG00000108523.15	RNF167	-1.30489	-0.0866494	0.191931	0.998831	Colon_Sigmoid
AFR-like	ENSG00000243364.7	EFNA4	-1.30379	-0.114153	0.192305	0.998831	Colon_Sigmoid
AFR-like	ENSG00000169228.13	RAB24	1.30363	0.0790337	0.19236	0.998831	Colon_Sigmoid
AFR-like	ENSG00000089094.18	KDM2B	1.30358	0.0395999	0.192377	0.998831	Colon_Sigmoid
AFR-like	ENSG00000231252.2	RP11-436K8.1	1.30296	0.0399128	0.192588	0.998831	Colon_Sigmoid
AFR-like	ENSG00000145725.19	PPIP5K2	1.30266	0.124011	0.192692	0.998831	Colon_Sigmoid
AFR-like	ENSG00000166224.16	SGPL1	-1.30248	-0.159907	0.192752	0.998831	Colon_Sigmoid
AFR-like	ENSG00000233895.1	RP1-122P22.2	1.3013	0.023323	0.193157	0.998831	Colon_Sigmoid
AFR-like	ENSG00000123453.17	SARDH	-1.30036	-0.0152197	0.193479	0.998831	Colon_Sigmoid
AFR-like	ENSG00000101773.18	RBBP8	1.3002	0.0671829	0.193532	0.998831	Colon_Sigmoid
AFR-like	ENSG00000124357.12	NAGK	1.29982	0.0917024	0.193663	0.998831	Colon_Sigmoid
AFR-like	ENSG00000168427.8	KLHL30	1.29951	0.020606	0.193769	0.998831	Colon_Sigmoid
AFR-like	ENSG00000162994.15	CLHC1	1.29722	0.0149603	0.194556	0.998831	Colon_Sigmoid
AFR-like	ENSG00000189184.11	PCDH18	-1.2969	-0.0445739	0.194666	0.998831	Colon_Sigmoid
AFR-like	ENSG00000124164.15	VAPB	1.29678	0.0205922	0.194709	0.998831	Colon_Sigmoid
AFR-like	ENSG00000171824.13	EXOSC10	-1.29567	-0.049157	0.195088	0.998831	Colon_Sigmoid
AFR-like	ENSG00000110060.8	PUS3	-1.29526	-0.107255	0.195231	0.998831	Colon_Sigmoid
AFR-like	ENSG00000221947.7	XKR9	1.29488	0.0103476	0.195361	0.998831	Colon_Sigmoid
AFR-like	ENSG00000151725.11	CENPU	1.29487	0.0291301	0.195365	0.998831	Colon_Sigmoid
AFR-like	ENSG00000184293.7	CLECL1	-1.29433	-0.0169022	0.195551	0.998831	Colon_Sigmoid
AFR-like	ENSG00000240038.6	AMY2B	-1.29426	-0.101687	0.195577	0.998831	Colon_Sigmoid
AFR-like	ENSG00000144891.17	AGTR1	-1.29402	-0.0383247	0.195658	0.998831	Colon_Sigmoid
AFR-like	ENSG00000166359.10	WDR88	1.29182	0.0470957	0.196419	0.998831	Colon_Sigmoid
AFR-like	ENSG00000110448.10	CD5	1.29108	0.05244	0.196677	0.998831	Colon_Sigmoid
AFR-like	ENSG00000135775.13	COG2	1.2894	0.0425056	0.197259	0.998831	Colon_Sigmoid
AFR-like	ENSG00000274922.1	RP11-88E10.5	-1.28754	-0.0673567	0.197907	0.998831	Colon_Sigmoid
AFR-like	ENSG00000099917.17	MED15	1.28466	0.0441123	0.19891	0.998831	Colon_Sigmoid
AFR-like	ENSG00000115085.13	ZAP70	-1.28445	-0.0465366	0.198984	0.998831	Colon_Sigmoid
AFR-like	ENSG00000132879.13	FBXO44	-1.28434	-0.063553	0.199023	0.998831	Colon_Sigmoid
AFR-like	ENSG00000147869.4	CER1	1.28422	0.0097222	0.199065	0.998831	Colon_Sigmoid
AFR-like	ENSG00000196923.13	PDLIM7	-1.28391	-0.0942584	0.199174	0.998831	Colon_Sigmoid
AFR-like	ENSG00000249476.1	CTD-2587M2.1	-1.28358	-0.0211518	0.19929	0.998831	Colon_Sigmoid
AFR-like	ENSG00000149541.9	B3GAT3	-1.28269	-0.0557312	0.1996	0.998831	Colon_Sigmoid
AFR-like	ENSG00000178971.13	CTC1	-1.28266	-0.0652178	0.199611	0.998831	Colon_Sigmoid
AFR-like	ENSG00000178202.12	KDELC2	-1.28195	-0.0483881	0.19986	0.998831	Colon_Sigmoid
AFR-like	ENSG00000069943.9	PIGB	1.28155	0.0160197	0.200002	0.998831	Colon_Sigmoid
AFR-like	ENSG00000100288.19	CHKB	1.2801	0.0356776	0.20051	0.998831	Colon_Sigmoid
AFR-like	ENSG00000225978.3	HAR1A	1.27985	0.0283408	0.200597	0.998831	Colon_Sigmoid
AFR-like	ENSG00000251615.3	RP11-774O3.3	-1.27971	-0.0182212	0.200648	0.998831	Colon_Sigmoid
AFR-like	ENSG00000088451.10	TGDS	-1.27967	-0.0757743	0.20066	0.998831	Colon_Sigmoid
AFR-like	ENSG00000100461.17	RBM23	-1.27956	-0.0150643	0.2007	0.998831	Colon_Sigmoid
AFR-like	ENSG00000069493.14	CLEC2D	1.27853	0.0196342	0.201062	0.998831	Colon_Sigmoid
AFR-like	ENSG00000137070.17	IL11RA	-1.278	-0.30595	0.201251	0.998831	Colon_Sigmoid
AFR-like	ENSG00000196653.11	ZNF502	1.27799	0.0494748	0.201254	0.998831	Colon_Sigmoid
AFR-like	ENSG00000120675.5	DNAJC15	1.27734	0.0140768	0.201484	0.998831	Colon_Sigmoid
AFR-like	ENSG00000267079.1	RP11-820I16.1	-1.27678	-0.0108571	0.201679	0.998831	Colon_Sigmoid
AFR-like	ENSG00000242485.5	MRPL20	-1.27646	-0.0762546	0.201793	0.998831	Colon_Sigmoid
AFR-like	ENSG00000189269.12	DRICH1	-1.27584	-0.00922074	0.202012	0.998831	Colon_Sigmoid
AFR-like	ENSG00000272541.1	XXbac-BPGBPG55C20.1	-1.27576	-0.00781336	0.202042	0.998831	Colon_Sigmoid
AFR-like	ENSG00000185272.13	RBM11	1.27458	0.0290279	0.202459	0.998831	Colon_Sigmoid
AFR-like	ENSG00000139220.16	PPFIA2	-1.27392	-0.0481283	0.202692	0.998831	Colon_Sigmoid
AFR-like	ENSG00000242866.9	STRC	1.27382	0.0267738	0.202726	0.998831	Colon_Sigmoid
AFR-like	ENSG00000129187.14	DCTD	1.27351	0.0395859	0.202836	0.998831	Colon_Sigmoid
AFR-like	ENSG00000185736.15	ADARB2	-1.27227	-0.106387	0.203276	0.998831	Colon_Sigmoid
AFR-like	ENSG00000181104.6	F2R	-1.27189	-0.028342	0.203412	0.998831	Colon_Sigmoid
AFR-like	ENSG00000213901.10	SLC23A3	1.27177	0.100137	0.203455	0.998831	Colon_Sigmoid
AFR-like	ENSG00000198099.8	ADH4	-1.27088	-0.0367395	0.203773	0.998831	Colon_Sigmoid
AFR-like	ENSG00000176393.10	RNPEP	1.27082	0.100473	0.203792	0.998831	Colon_Sigmoid
AFR-like	ENSG00000196305.17	IARS	-1.26968	-0.116234	0.2042	0.998831	Colon_Sigmoid
AFR-like	ENSG00000166750.9	SLFN5	-1.2651	-0.0333604	0.205837	0.998831	Colon_Sigmoid
AFR-like	ENSG00000088543.14	C3orf18	-1.26498	-0.0937683	0.205879	0.998831	Colon_Sigmoid
AFR-like	ENSG00000176402.5	GJC3	-1.26465	-0.0238612	0.205996	0.998831	Colon_Sigmoid
AFR-like	ENSG00000272316.1	XXbac-BPGBPG55C20.2	1.2641	0.0163671	0.206196	0.998831	Colon_Sigmoid
AFR-like	ENSG00000225880.5	LINC00115	1.26398	0.160478	0.206239	0.998831	Colon_Sigmoid
AFR-like	ENSG00000213533.11	TMEM110	1.26392	0.0569454	0.206259	0.998831	Colon_Sigmoid
AFR-like	ENSG00000185386.14	MAPK11	-1.26282	-0.0628717	0.206655	0.998831	Colon_Sigmoid
AFR-like	ENSG00000170915.8	PAQR8	-1.26247	-0.0623449	0.206779	0.998831	Colon_Sigmoid
AFR-like	ENSG00000261701.6	HPR	1.26205	0.385146	0.206931	0.998831	Colon_Sigmoid
AFR-like	ENSG00000178295.14	GEN1	-1.26183	-0.0255945	0.207011	0.998831	Colon_Sigmoid
AFR-like	ENSG00000257017.8	HP	1.26151	0.0198922	0.207126	0.998831	Colon_Sigmoid
AFR-like	ENSG00000130475.14	FCHO1	-1.26048	-0.0338056	0.207495	0.998831	Colon_Sigmoid
AFR-like	ENSG00000174684.6	B4GAT1	1.25951	0.0700544	0.207848	0.998831	Colon_Sigmoid
AFR-like	ENSG00000163633.10	C4orf36	1.25898	0.0616592	0.208037	0.998831	Colon_Sigmoid
AFR-like	ENSG00000119986.6	AVPI1	1.25862	0.0373081	0.208166	0.998831	Colon_Sigmoid
AFR-like	ENSG00000183873.15	SCN5A	1.25753	0.0683921	0.208564	0.998831	Colon_Sigmoid
AFR-like	ENSG00000091986.15	CCDC80	-1.25691	-0.0416034	0.208785	0.998831	Colon_Sigmoid
AFR-like	ENSG00000099994.10	SUSD2	-1.25655	-0.0474906	0.208916	0.998831	Colon_Sigmoid
AFR-like	ENSG00000060491.16	OGFR	-1.25597	-0.0696899	0.209125	0.998831	Colon_Sigmoid
AFR-like	ENSG00000159399.9	HK2	1.2553	0.121132	0.209371	0.998831	Colon_Sigmoid
AFR-like	ENSG00000186446.11	ZNF501	1.25512	0.0472004	0.209436	0.998831	Colon_Sigmoid
AFR-like	ENSG00000204574.12	ABCF1	-1.25495	-0.0833955	0.209496	0.998831	Colon_Sigmoid
AFR-like	ENSG00000042493.15	CAPG	1.25477	0.0172341	0.209563	0.998831	Colon_Sigmoid
AFR-like	ENSG00000271943.1	RP11-222K16.1	-1.25473	-0.0408154	0.209575	0.998831	Colon_Sigmoid
AFR-like	ENSG00000233954.6	UQCRHL	1.2546	0.150907	0.209622	0.998831	Colon_Sigmoid
AFR-like	ENSG00000182742.5	HOXB4	-1.25459	-0.0680903	0.209626	0.998831	Colon_Sigmoid
AFR-like	ENSG00000213471.9	TTLL13P	-1.25367	-0.0482236	0.209962	0.998831	Colon_Sigmoid
AFR-like	ENSG00000103932.11	RPAP1	1.25349	0.0260697	0.210029	0.998831	Colon_Sigmoid
AFR-like	ENSG00000168116.13	KIAA1586	1.25334	0.0258474	0.210083	0.998831	Colon_Sigmoid
AFR-like	ENSG00000065717.14	TLE2	-1.25332	-0.0438667	0.210091	0.998831	Colon_Sigmoid
AFR-like	ENSG00000128789.20	PSMG2	-1.25234	-0.0571876	0.210445	0.998831	Colon_Sigmoid
AFR-like	ENSG00000168952.15	STXBP6	1.2521	0.0190889	0.210535	0.998831	Colon_Sigmoid
AFR-like	ENSG00000182208.13	MOB2	1.25107	0.0436359	0.210909	0.998831	Colon_Sigmoid
AFR-like	ENSG00000060688.12	SNRNP40	-1.25089	-0.0429302	0.210976	0.998831	Colon_Sigmoid
AFR-like	ENSG00000092964.17	DPYSL2	-1.25077	-0.086637	0.211019	0.998831	Colon_Sigmoid
AFR-like	ENSG00000167468.16	GPX4	1.25052	0.0486651	0.211109	0.998831	Colon_Sigmoid
AFR-like	ENSG00000253797.2	UTP14C	1.24999	0.0636602	0.211303	0.998831	Colon_Sigmoid
AFR-like	ENSG00000122432.17	SPATA1	1.24949	0.0463817	0.211488	0.998831	Colon_Sigmoid
AFR-like	ENSG00000106066.14	CPVL	1.24861	0.0164716	0.211808	0.998831	Colon_Sigmoid
AFR-like	ENSG00000104324.15	CPQ	1.2485	0.054885	0.211847	0.998831	Colon_Sigmoid
AFR-like	ENSG00000148123.14	PLPPR1	-1.24822	-0.00966687	0.21195	0.998831	Colon_Sigmoid
AFR-like	ENSG00000151176.7	PLBD2	1.24589	0.034494	0.212805	0.998831	Colon_Sigmoid
AFR-like	ENSG00000106355.9	LSM5	1.24509	0.0714036	0.213099	0.998831	Colon_Sigmoid
AFR-like	ENSG00000166997.7	CNPY4	-1.24508	-0.0387519	0.213104	0.998831	Colon_Sigmoid
AFR-like	ENSG00000090539.15	CHRD	1.24484	0.265813	0.213192	0.998831	Colon_Sigmoid
AFR-like	ENSG00000143458.11	GABPB2	-1.24409	-0.066874	0.213467	0.998831	Colon_Sigmoid
AFR-like	ENSG00000260760.1	PWRN3	-1.24385	-0.0248972	0.213557	0.998831	Colon_Sigmoid
AFR-like	ENSG00000111321.10	LTBR	1.24339	0.0365763	0.213724	0.998831	Colon_Sigmoid
AFR-like	ENSG00000039523.19	FAM65A	-1.24322	-0.0912736	0.213787	0.998831	Colon_Sigmoid
AFR-like	ENSG00000135390.17	ATP5G2	1.24196	0.0284424	0.21425	0.998831	Colon_Sigmoid
AFR-like	ENSG00000101161.7	PRPF6	1.24141	0.0809798	0.214456	0.998831	Colon_Sigmoid
AFR-like	ENSG00000005175.9	RPAP3	-1.24126	-0.260778	0.214511	0.998831	Colon_Sigmoid
AFR-like	ENSG00000197747.8	S100A10	1.24114	0.069329	0.214553	0.998831	Colon_Sigmoid
AFR-like	ENSG00000187664.8	HAPLN4	1.24112	0.022854	0.214562	0.998831	Colon_Sigmoid
AFR-like	ENSG00000126467.10	TSKS	1.2407	0.0276672	0.214718	0.998831	Colon_Sigmoid
AFR-like	ENSG00000205560.12	CPT1B	1.24064	0.0138306	0.214738	0.998831	Colon_Sigmoid
AFR-like	ENSG00000204604.9	ZNF468	1.24034	0.0201503	0.214848	0.998831	Colon_Sigmoid
AFR-like	ENSG00000136827.11	TOR1A	1.24015	0.0518224	0.21492	0.998831	Colon_Sigmoid
AFR-like	ENSG00000164904.17	ALDH7A1	1.23861	0.0160857	0.21549	0.998831	Colon_Sigmoid
AFR-like	ENSG00000123983.13	ACSL3	1.23759	0.0514823	0.215867	0.998831	Colon_Sigmoid
AFR-like	ENSG00000110218.8	PANX1	1.23759	0.0358847	0.215869	0.998831	Colon_Sigmoid
AFR-like	ENSG00000186063.12	AIDA	1.23751	0.0999864	0.215896	0.998831	Colon_Sigmoid
AFR-like	ENSG00000251136.8	RP11-37B2.1	1.23748	0.0208342	0.21591	0.998831	Colon_Sigmoid
AFR-like	ENSG00000212719.10	C17orf51	-1.23703	-0.0642775	0.216075	0.998831	Colon_Sigmoid
AFR-like	ENSG00000175224.16	ATG13	-1.23628	-0.0460347	0.216356	0.998831	Colon_Sigmoid
AFR-like	ENSG00000144043.11	TEX261	-1.236	-0.0591189	0.216459	0.998831	Colon_Sigmoid
AFR-like	ENSG00000277135.1	RP11-327J17.9	1.2358	0.0298205	0.216534	0.998831	Colon_Sigmoid
AFR-like	ENSG00000138801.8	PAPSS1	-1.23579	-0.059285	0.216537	0.998831	Colon_Sigmoid
AFR-like	ENSG00000167103.11	PIP5KL1	-1.23566	-0.00861539	0.216584	0.998831	Colon_Sigmoid
AFR-like	ENSG00000168275.14	COA6	-1.23556	-0.0338479	0.21662	0.998831	Colon_Sigmoid
AFR-like	ENSG00000167695.14	FAM57A	-1.23524	-0.0378005	0.216743	0.998831	Colon_Sigmoid
AFR-like	ENSG00000167881.14	SRP68	-1.2352	-0.127925	0.216757	0.998831	Colon_Sigmoid
AFR-like	ENSG00000141639.11	MAPK4	-1.23501	-0.0206471	0.216828	0.998831	Colon_Sigmoid
AFR-like	ENSG00000113368.11	LMNB1	1.23442	0.0636177	0.217045	0.998831	Colon_Sigmoid
AFR-like	ENSG00000141433.12	ADCYAP1	-1.23411	-0.0137335	0.217163	0.998831	Colon_Sigmoid
AFR-like	ENSG00000196739.14	COL27A1	1.23318	0.0554348	0.217507	0.998831	Colon_Sigmoid
AFR-like	ENSG00000164241.13	C5orf63	-1.23293	-0.0247122	0.217601	0.998831	Colon_Sigmoid
AFR-like	ENSG00000255362.1	RP11-619A14.3	-1.2323	-0.0567143	0.217838	0.998831	Colon_Sigmoid
AFR-like	ENSG00000115946.7	PNO1	-1.23209	-0.117925	0.217917	0.998831	Colon_Sigmoid
AFR-like	ENSG00000198680.4	TUSC1	1.23181	0.0439501	0.21802	0.998831	Colon_Sigmoid
AFR-like	ENSG00000197016.11	ZNF470	-1.2314	-0.0220436	0.218175	0.998831	Colon_Sigmoid
AFR-like	ENSG00000174943.9	KCTD13	-1.22984	-0.0697249	0.218759	0.998831	Colon_Sigmoid
AFR-like	ENSG00000037042.8	TUBG2	-1.22812	-0.0394501	0.219402	0.998831	Colon_Sigmoid
AFR-like	ENSG00000139719.9	VPS33A	-1.22804	-0.0844457	0.219433	0.998831	Colon_Sigmoid
AFR-like	ENSG00000136986.9	DERL1	1.22795	0.126239	0.219464	0.998831	Colon_Sigmoid
AFR-like	ENSG00000266709.1	RP11-214O1.2	-1.22789	-0.0655152	0.219489	0.998831	Colon_Sigmoid
AFR-like	ENSG00000131634.13	TMEM204	-1.22729	-0.0219393	0.219714	0.998831	Colon_Sigmoid
AFR-like	ENSG00000186889.9	TMEM17	-1.22727	-0.0319477	0.21972	0.998831	Colon_Sigmoid
AFR-like	ENSG00000164609.9	SLU7	1.22702	0.128042	0.219816	0.998831	Colon_Sigmoid
AFR-like	ENSG00000283445.1	RP11-63G10.4	1.22666	0.0111461	0.219951	0.998831	Colon_Sigmoid
AFR-like	ENSG00000116213.15	WRAP73	1.22647	0.0338238	0.220022	0.998831	Colon_Sigmoid
AFR-like	ENSG00000183323.12	CCDC125	1.22636	0.0344569	0.220063	0.998831	Colon_Sigmoid
AFR-like	ENSG00000178078.11	STAP2	1.22567	0.0174632	0.220322	0.998831	Colon_Sigmoid
AFR-like	ENSG00000132938.19	MTUS2	1.22543	0.098193	0.220412	0.998831	Colon_Sigmoid
AFR-like	ENSG00000188385.11	JAKMIP3	1.2251	0.0191354	0.220537	0.998831	Colon_Sigmoid
AFR-like	ENSG00000251532.1	CTD-2245E15.3	1.22461	0.0199347	0.220723	0.998831	Colon_Sigmoid
AFR-like	ENSG00000173145.11	NOC3L	-1.22455	-0.032523	0.220746	0.998831	Colon_Sigmoid
AFR-like	ENSG00000065000.15	AP3D1	-1.22433	-0.0414863	0.220829	0.998831	Colon_Sigmoid
AFR-like	ENSG00000198218.10	QRICH1	1.22341	0.0886644	0.221176	0.998831	Colon_Sigmoid
AFR-like	ENSG00000120328.6	PCDHB12	1.22306	0.0273736	0.221307	0.998831	Colon_Sigmoid
AFR-like	ENSG00000110801.13	PSMD9	-1.2226	-0.0862288	0.221479	0.998831	Colon_Sigmoid
AFR-like	ENSG00000147459.17	DOCK5	1.2226	0.0788723	0.22148	0.998831	Colon_Sigmoid
AFR-like	ENSG00000151498.11	ACAD8	-1.22197	-0.0374782	0.221719	0.998831	Colon_Sigmoid
AFR-like	ENSG00000225973.3	PIGBOS1	1.22176	0.0426207	0.221799	0.998831	Colon_Sigmoid
AFR-like	ENSG00000143553.10	SNAPIN	1.22167	0.236161	0.221831	0.998831	Colon_Sigmoid
AFR-like	ENSG00000158106.13	RHPN1	1.22094	0.101299	0.22211	0.998831	Colon_Sigmoid
AFR-like	ENSG00000153406.13	NMRAL1	1.22009	0.013142	0.222432	0.998831	Colon_Sigmoid
AFR-like	ENSG00000167100.14	SAMD14	1.22004	0.031939	0.222448	0.998831	Colon_Sigmoid
AFR-like	ENSG00000139182.13	CLSTN3	1.21938	0.0547753	0.222699	0.998831	Colon_Sigmoid
AFR-like	ENSG00000115884.10	SDC1	1.21916	0.0239964	0.222785	0.998831	Colon_Sigmoid
AFR-like	ENSG00000162849.15	KIF26B	-1.21875	-0.057178	0.222938	0.998831	Colon_Sigmoid
AFR-like	ENSG00000035403.17	VCL	-1.21806	-0.0950346	0.2232	0.998831	Colon_Sigmoid
AFR-like	ENSG00000282418.1	RP11-496N12.9	1.21784	0.0588582	0.223286	0.998831	Colon_Sigmoid
AFR-like	ENSG00000267034.1	RP11-384O8.1	1.21756	0.0949387	0.223391	0.998831	Colon_Sigmoid
AFR-like	ENSG00000153814.11	JAZF1	1.21691	0.0627908	0.223638	0.998831	Colon_Sigmoid
AFR-like	ENSG00000215845.10	TSTD1	-1.21576	-0.010463	0.224076	0.998831	Colon_Sigmoid
AFR-like	ENSG00000255260.1	CTD-3224I3.3	1.21546	0.0510457	0.22419	0.998831	Colon_Sigmoid
AFR-like	ENSG00000196460.12	RFX8	-1.21519	-0.0181578	0.224294	0.998831	Colon_Sigmoid
AFR-like	ENSG00000047188.15	YTHDC2	1.21509	0.0519423	0.224333	0.998831	Colon_Sigmoid
AFR-like	ENSG00000164220.6	F2RL2	-1.2148	-0.0577755	0.224441	0.998831	Colon_Sigmoid
AFR-like	ENSG00000259200.1	RP11-718O11.1	-1.21471	-0.0492541	0.224475	0.998831	Colon_Sigmoid
AFR-like	ENSG00000109339.19	MAPK10	1.21383	0.0351267	0.224812	0.998831	Colon_Sigmoid
AFR-like	ENSG00000176049.15	JAKMIP2	-1.21372	-0.0490822	0.224855	0.998831	Colon_Sigmoid
AFR-like	ENSG00000088053.11	GP6	-1.21288	-0.0269354	0.225175	0.998831	Colon_Sigmoid
AFR-like	ENSG00000005156.11	LIG3	-1.21239	-0.0504246	0.225364	0.998831	Colon_Sigmoid
AFR-like	ENSG00000186468.12	RPS23	1.2116	0.0146384	0.225664	0.998831	Colon_Sigmoid
AFR-like	ENSG00000126858.16	RHOT1	1.21153	0.0126888	0.225694	0.998831	Colon_Sigmoid
AFR-like	ENSG00000031691.6	CENPQ	-1.21137	-0.00983447	0.225752	0.998831	Colon_Sigmoid
AFR-like	ENSG00000231887.6	PRH1	-1.21111	-0.00879868	0.225853	0.998831	Colon_Sigmoid
AFR-like	ENSG00000064547.13	LPAR2	-1.21073	-0.0655571	0.225998	0.998831	Colon_Sigmoid
AFR-like	ENSG00000183207.13	RUVBL2	-1.21067	-0.0851913	0.226021	0.998831	Colon_Sigmoid
AFR-like	ENSG00000112218.8	GPR63	-1.20974	-0.0421014	0.226378	0.998831	Colon_Sigmoid
AFR-like	ENSG00000224877.3	NDUFAF8	1.20964	0.0463462	0.226419	0.998831	Colon_Sigmoid
AFR-like	ENSG00000175806.14	MSRA	1.20936	0.0469525	0.226526	0.998831	Colon_Sigmoid
AFR-like	ENSG00000158234.12	FAIM	-1.20904	-0.0618456	0.226649	0.998831	Colon_Sigmoid
AFR-like	ENSG00000132881.11	RSG1	-1.2085	-0.0463476	0.226853	0.998831	Colon_Sigmoid
AFR-like	ENSG00000165138.17	ANKS6	-1.20801	-0.151055	0.227043	0.998831	Colon_Sigmoid
AFR-like	ENSG00000142621.19	FHAD1	1.20788	0.0198685	0.227095	0.998831	Colon_Sigmoid
AFR-like	ENSG00000009413.15	REV3L	-1.2076	-0.150658	0.227201	0.998831	Colon_Sigmoid
AFR-like	ENSG00000119242.8	CCDC92	1.20735	0.0279588	0.227299	0.998831	Colon_Sigmoid
AFR-like	ENSG00000196776.14	CD47	-1.20691	-0.0566591	0.227468	0.998831	Colon_Sigmoid
AFR-like	ENSG00000234444.9	ZNF736	-1.20541	-0.0119751	0.228043	0.998831	Colon_Sigmoid
AFR-like	ENSG00000143162.7	CREG1	-1.20515	-0.0480175	0.228146	0.998831	Colon_Sigmoid
AFR-like	ENSG00000270210.1	RP11-373D23.3	1.2051	0.0221678	0.228165	0.998831	Colon_Sigmoid
AFR-like	ENSG00000182013.17	PNMAL1	1.20509	0.00791232	0.22817	0.998831	Colon_Sigmoid
AFR-like	ENSG00000140543.14	DET1	-1.20393	-0.0359763	0.228618	0.998831	Colon_Sigmoid
AFR-like	ENSG00000130649.9	CYP2E1	-1.20376	-0.0605712	0.228683	0.998831	Colon_Sigmoid
AFR-like	ENSG00000277149.4	TYW1B	1.20309	0.0071384	0.228942	0.998831	Colon_Sigmoid
AFR-like	ENSG00000086205.16	FOLH1	-1.20303	-0.0363305	0.228966	0.998831	Colon_Sigmoid
AFR-like	ENSG00000231742.5	LINC01273	1.2021	0.0171152	0.229326	0.998831	Colon_Sigmoid
AFR-like	ENSG00000162669.15	HFM1	-1.20144	-0.0124801	0.229582	0.998831	Colon_Sigmoid
AFR-like	ENSG00000160221.16	C21orf33	-1.20098	-0.00511839	0.229759	0.998831	Colon_Sigmoid
AFR-like	ENSG00000144724.19	PTPRG	1.20085	0.0904957	0.229808	0.998831	Colon_Sigmoid
AFR-like	ENSG00000164627.17	KIF6	1.19978	0.0117352	0.230225	0.998831	Colon_Sigmoid
AFR-like	ENSG00000241258.6	CRCP	-1.19833	-0.0946258	0.230788	0.998831	Colon_Sigmoid
AFR-like	ENSG00000163959.9	SLC51A	-1.19749	-0.0237557	0.231114	0.998831	Colon_Sigmoid
AFR-like	ENSG00000170776.21	AKAP13	1.19723	0.215047	0.231216	0.998831	Colon_Sigmoid
AFR-like	ENSG00000158815.10	FGF17	1.19708	0.0774339	0.231275	0.998831	Colon_Sigmoid
AFR-like	ENSG00000259005.1	RP3-449M8.6	-1.19632	-0.0167001	0.231572	0.998831	Colon_Sigmoid
AFR-like	ENSG00000100220.11	RTCB	-1.19618	-0.340939	0.231625	0.998831	Colon_Sigmoid
AFR-like	ENSG00000128274.15	A4GALT	1.19564	0.0413193	0.231836	0.998831	Colon_Sigmoid
AFR-like	ENSG00000151665.12	PIGF	1.19552	0.00258518	0.231884	0.998831	Colon_Sigmoid
AFR-like	ENSG00000204619.7	PPP1R11	-1.19347	-0.0850815	0.232687	0.998831	Colon_Sigmoid
AFR-like	ENSG00000104774.12	MAN2B1	1.19306	0.0319101	0.232846	0.998831	Colon_Sigmoid
AFR-like	ENSG00000270000.1	RP3-449M8.9	-1.19256	-0.024198	0.233042	0.998831	Colon_Sigmoid
AFR-like	ENSG00000078053.16	AMPH	1.19218	0.0454021	0.233191	0.998831	Colon_Sigmoid
AFR-like	ENSG00000134539.16	KLRD1	-1.19206	-0.0355577	0.233239	0.998831	Colon_Sigmoid
AFR-like	ENSG00000213199.7	ASIC3	1.19151	0.10401	0.233455	0.998831	Colon_Sigmoid
AFR-like	ENSG00000164733.20	CTSB	-1.19137	-0.0283064	0.233508	0.998831	Colon_Sigmoid
AFR-like	ENSG00000237172.3	B3GNT9	1.19091	0.0719908	0.233691	0.998831	Colon_Sigmoid
AFR-like	ENSG00000113739.10	STC2	-1.19068	-0.0489954	0.233781	0.998831	Colon_Sigmoid
AFR-like	ENSG00000137275.13	RIPK1	-1.19007	-0.0269478	0.23402	0.998831	Colon_Sigmoid
AFR-like	ENSG00000254521.6	SIGLEC12	1.18976	0.0165134	0.234139	0.998831	Colon_Sigmoid
AFR-like	ENSG00000127022.14	CANX	-1.18869	-0.046689	0.234564	0.998831	Colon_Sigmoid
AFR-like	ENSG00000133466.13	C1QTNF6	-1.18816	-0.0298974	0.234772	0.998831	Colon_Sigmoid
AFR-like	ENSG00000149485.18	FADS1	-1.18814	-0.0603967	0.234778	0.998831	Colon_Sigmoid
AFR-like	ENSG00000093010.13	COMT	1.18776	0.0566831	0.234928	0.998831	Colon_Sigmoid
AFR-like	ENSG00000272275.1	RP11-791G15.2	-1.18752	-0.0186881	0.235024	0.998831	Colon_Sigmoid
AFR-like	ENSG00000116785.13	CFHR3	-1.18672	-0.0334726	0.235338	0.998831	Colon_Sigmoid
AFR-like	ENSG00000129055.12	ANAPC13	-1.18612	-0.0121351	0.235574	0.998831	Colon_Sigmoid
AFR-like	ENSG00000136100.12	VPS36	1.18517	0.155901	0.235949	0.998831	Colon_Sigmoid
AFR-like	ENSG00000132953.16	XPO4	1.18492	0.189269	0.236049	0.998831	Colon_Sigmoid
AFR-like	ENSG00000187815.9	ZFP69	-1.18479	-0.0288184	0.236099	0.998831	Colon_Sigmoid
AFR-like	ENSG00000081803.15	CADPS2	-1.18421	-0.0141398	0.236332	0.998831	Colon_Sigmoid
AFR-like	ENSG00000170634.12	ACYP2	-1.18309	-0.0144317	0.236775	0.998831	Colon_Sigmoid
AFR-like	ENSG00000174586.10	ZNF497	-1.18277	-0.0331721	0.2369	0.998831	Colon_Sigmoid
AFR-like	ENSG00000162878.12	PKDCC	-1.18248	-0.0430381	0.237015	0.998831	Colon_Sigmoid
AFR-like	ENSG00000055732.12	MCOLN3	-1.18165	-0.0725109	0.237345	0.998831	Colon_Sigmoid
AFR-like	ENSG00000260805.2	RP11-61J19.5	1.18104	0.0584448	0.237585	0.998831	Colon_Sigmoid
AFR-like	ENSG00000161179.13	YDJC	-1.18099	-0.0540164	0.237607	0.998831	Colon_Sigmoid
AFR-like	ENSG00000065665.20	SEC61A2	-1.1805	-0.0278084	0.237801	0.998831	Colon_Sigmoid
AFR-like	ENSG00000117020.16	AKT3	1.17898	0.160492	0.238404	0.998831	Colon_Sigmoid
AFR-like	ENSG00000151689.12	INPP1	1.17898	0.0151012	0.238406	0.998831	Colon_Sigmoid
AFR-like	ENSG00000168309.16	FAM107A	1.17864	0.0755283	0.238541	0.998831	Colon_Sigmoid
AFR-like	ENSG00000246067.7	RAB30-AS1	1.17787	0.0336387	0.238847	0.998831	Colon_Sigmoid
AFR-like	ENSG00000130640.13	TUBGCP2	-1.17688	-0.0296899	0.239243	0.998831	Colon_Sigmoid
AFR-like	ENSG00000204947.8	ZNF425	1.17659	0.0173998	0.23936	0.998831	Colon_Sigmoid
AFR-like	ENSG00000250658.1	RP11-138B4.1	1.17636	0.026157	0.239451	0.998831	Colon_Sigmoid
AFR-like	ENSG00000226742.3	HSBP1L1	-1.17582	-0.0429656	0.239668	0.998831	Colon_Sigmoid
AFR-like	ENSG00000223382.4	LINC01778	1.17571	0.121807	0.23971	0.998831	Colon_Sigmoid
AFR-like	ENSG00000185040.13	SPDYE16	1.17475	0.0101539	0.240095	0.998831	Colon_Sigmoid
AFR-like	ENSG00000114573.9	ATP6V1A	-1.17434	-0.0589108	0.24026	0.998831	Colon_Sigmoid
AFR-like	ENSG00000239268.2	RP11-384F7.2	-1.17317	-0.0159712	0.240727	0.998831	Colon_Sigmoid
AFR-like	ENSG00000133740.10	E2F5	-1.17269	-0.076761	0.240921	0.998831	Colon_Sigmoid
AFR-like	ENSG00000103253.17	HAGHL	1.17233	0.0510317	0.241066	0.998831	Colon_Sigmoid
AFR-like	ENSG00000154767.14	XPC	-1.17183	-0.138424	0.241266	0.998831	Colon_Sigmoid
AFR-like	ENSG00000271967.1	RP11-134K13.4	-1.17118	-0.0206936	0.241524	0.998831	Colon_Sigmoid
AFR-like	ENSG00000135297.15	MTO1	1.17094	0.0293069	0.241624	0.998831	Colon_Sigmoid
AFR-like	ENSG00000105928.13	DFNA5	1.17062	0.041776	0.241752	0.998831	Colon_Sigmoid
AFR-like	ENSG00000224848.1	RP11-535M15.1	-1.17049	-0.0123035	0.241804	0.998831	Colon_Sigmoid
AFR-like	ENSG00000106686.16	SPATA6L	-1.17015	-0.0331315	0.241939	0.998831	Colon_Sigmoid
AFR-like	ENSG00000265752.2	RP11-403A21.1	1.17014	0.022521	0.241945	0.998831	Colon_Sigmoid
AFR-like	ENSG00000136098.16	NEK3	-1.17012	-0.0669584	0.241952	0.998831	Colon_Sigmoid
AFR-like	ENSG00000144040.12	SFXN5	-1.17005	-0.0805078	0.241979	0.998831	Colon_Sigmoid
AFR-like	ENSG00000142657.20	PGD	1.16922	0.0537399	0.242315	0.998831	Colon_Sigmoid
AFR-like	ENSG00000144909.7	OSBPL11	-1.16823	-0.0576734	0.242715	0.998831	Colon_Sigmoid
AFR-like	ENSG00000117595.10	IRF6	-1.16815	-0.0361516	0.242748	0.998831	Colon_Sigmoid
AFR-like	ENSG00000173641.17	HSPB7	-1.16766	-0.136721	0.242943	0.998831	Colon_Sigmoid
AFR-like	ENSG00000090534.17	THPO	1.16697	0.0406684	0.243224	0.998831	Colon_Sigmoid
AFR-like	ENSG00000251209.7	LINC00923	1.16677	0.0169527	0.243302	0.998831	Colon_Sigmoid
AFR-like	ENSG00000146263.11	MMS22L	-1.16643	-0.0316559	0.24344	0.998831	Colon_Sigmoid
AFR-like	ENSG00000100106.19	TRIOBP	1.16633	0.0368037	0.243481	0.998831	Colon_Sigmoid
AFR-like	ENSG00000255274.9	TMPRSS4-AS1	1.16626	0.0260696	0.243508	0.998831	Colon_Sigmoid
AFR-like	ENSG00000250274.1	CTB-114C7.4	-1.16617	-0.00798671	0.243546	0.998831	Colon_Sigmoid
AFR-like	ENSG00000171847.10	FAM90A1	-1.16581	-0.0326731	0.243691	0.998831	Colon_Sigmoid
AFR-like	ENSG00000130518.16	KIAA1683	1.16539	0.0260759	0.243862	0.998831	Colon_Sigmoid
AFR-like	ENSG00000272279.1	RP11-157J24.2	-1.16471	-0.0177277	0.244137	0.998831	Colon_Sigmoid
AFR-like	ENSG00000172301.10	COPRS	-1.16456	-0.034442	0.244197	0.998831	Colon_Sigmoid
AFR-like	ENSG00000113389.15	NPR3	-1.16429	-0.0501502	0.244307	0.998831	Colon_Sigmoid
AFR-like	ENSG00000204792.2	LINC01291	-1.16345	-0.00808943	0.244646	0.998831	Colon_Sigmoid
AFR-like	ENSG00000141391.13	PRELID3A	1.16328	0.024698	0.244714	0.998831	Colon_Sigmoid
AFR-like	ENSG00000184232.8	OAF	-1.16163	-0.0431512	0.245387	0.998831	Colon_Sigmoid
AFR-like	ENSG00000111664.10	GNB3	-1.16107	-0.0135591	0.245613	0.998831	Colon_Sigmoid
AFR-like	ENSG00000213512.1	GBP7	1.16094	0.0155451	0.245665	0.998831	Colon_Sigmoid
AFR-like	ENSG00000058085.14	LAMC2	-1.16082	-0.0107563	0.245717	0.998831	Colon_Sigmoid
AFR-like	ENSG00000272690.5	LINC02018	1.16075	0.0207802	0.245743	0.998831	Colon_Sigmoid
AFR-like	ENSG00000176124.11	DLEU1	1.15927	0.0310418	0.246347	0.998831	Colon_Sigmoid
AFR-like	ENSG00000184292.6	TACSTD2	1.15917	0.0198419	0.246387	0.998831	Colon_Sigmoid
AFR-like	ENSG00000175662.17	TOM1L2	-1.15896	-0.0416248	0.246474	0.998831	Colon_Sigmoid
AFR-like	ENSG00000274265.4	CH17-189H20.1	1.15878	0.0451204	0.246545	0.998831	Colon_Sigmoid
AFR-like	ENSG00000120306.9	CYSTM1	1.15799	0.0513129	0.24687	0.998831	Colon_Sigmoid
AFR-like	ENSG00000113558.18	SKP1	1.1578	0.0886673	0.246947	0.998831	Colon_Sigmoid
AFR-like	ENSG00000198874.12	TYW1	1.15777	0.029665	0.246959	0.998831	Colon_Sigmoid
AFR-like	ENSG00000278845.4	MRPL45	-1.15743	-3.37206	0.247097	0.998831	Colon_Sigmoid
AFR-like	ENSG00000163864.15	NMNAT3	-1.15669	-0.0211185	0.2474	0.998831	Colon_Sigmoid
AFR-like	ENSG00000164576.11	SAP30L	-1.1563	-0.0458007	0.247558	0.998831	Colon_Sigmoid
AFR-like	ENSG00000189431.7	RASSF10	-1.15434	-0.0149752	0.248362	0.998831	Colon_Sigmoid
AFR-like	ENSG00000155363.18	MOV10	-1.15416	-0.273174	0.248435	0.998831	Colon_Sigmoid
AFR-like	ENSG00000112837.16	TBX18	1.15349	0.0896716	0.24871	0.998831	Colon_Sigmoid
AFR-like	ENSG00000234754.1	C1orf140	1.15336	0.0262524	0.248763	0.998831	Colon_Sigmoid
AFR-like	ENSG00000033800.13	PIAS1	-1.15299	-0.127794	0.248913	0.998831	Colon_Sigmoid
AFR-like	ENSG00000167555.13	ZNF528	1.15265	0.0133629	0.249053	0.998831	Colon_Sigmoid
AFR-like	ENSG00000166341.7	DCHS1	-1.15175	-0.0301	0.249423	0.998831	Colon_Sigmoid
AFR-like	ENSG00000106771.12	TMEM245	-1.1514	-0.0795585	0.249569	0.998831	Colon_Sigmoid
AFR-like	ENSG00000164896.19	FASTK	-1.15136	-0.0254295	0.249584	0.998831	Colon_Sigmoid
AFR-like	ENSG00000134375.10	TIMM17A	1.15074	0.0256428	0.249839	0.998831	Colon_Sigmoid
AFR-like	ENSG00000182944.17	EWSR1	1.15071	0.0692634	0.24985	0.998831	Colon_Sigmoid
AFR-like	ENSG00000204851.6	PNMAL2	1.15024	0.0210028	0.250046	0.998831	Colon_Sigmoid
AFR-like	ENSG00000133687.15	TMTC1	1.14975	0.0788603	0.250245	0.998831	Colon_Sigmoid
AFR-like	ENSG00000138594.13	TMOD3	1.149	0.10341	0.250555	0.998831	Colon_Sigmoid
AFR-like	ENSG00000152926.14	ZNF117	-1.14892	-0.0201876	0.250588	0.998831	Colon_Sigmoid
AFR-like	ENSG00000197376.2	OR8S1	-1.14892	-0.0508417	0.250588	0.998831	Colon_Sigmoid
AFR-like	ENSG00000100376.11	FAM118A	1.14828	0.00730064	0.250853	0.998831	Colon_Sigmoid
AFR-like	ENSG00000231852.6	CYP21A2	-1.14806	-0.0336193	0.250946	0.998831	Colon_Sigmoid
AFR-like	ENSG00000164611.12	PTTG1	-1.14674	-0.116564	0.251488	0.998831	Colon_Sigmoid
AFR-like	ENSG00000214872.8	SMTNL1	-1.1467	-0.012042	0.251507	0.998831	Colon_Sigmoid
AFR-like	ENSG00000178381.11	ZFAND2A	1.14668	0.0138799	0.251512	0.998831	Colon_Sigmoid
AFR-like	ENSG00000213676.10	ATF6B	-1.14637	-0.0705347	0.251644	0.998831	Colon_Sigmoid
AFR-like	ENSG00000273033.2	LINC02035	-1.14624	-0.0432314	0.251695	0.998831	Colon_Sigmoid
AFR-like	ENSG00000167861.15	HID1	-1.14619	-0.0318641	0.251717	0.998831	Colon_Sigmoid
AFR-like	ENSG00000168394.10	TAP1	1.14559	0.0511255	0.251965	0.998831	Colon_Sigmoid
AFR-like	ENSG00000278611.1	CTC-543D15.8	-1.14521	-0.0214814	0.252121	0.998831	Colon_Sigmoid
AFR-like	ENSG00000196683.10	TOMM7	1.14473	0.0252632	0.252321	0.998831	Colon_Sigmoid
AFR-like	ENSG00000164967.9	RPP25L	1.14468	0.0616214	0.252343	0.998831	Colon_Sigmoid
AFR-like	ENSG00000012779.10	ALOX5	1.14291	0.0348852	0.253074	0.998831	Colon_Sigmoid
AFR-like	ENSG00000085788.13	DDHD2	-1.14282	-0.0228598	0.253115	0.998831	Colon_Sigmoid
AFR-like	ENSG00000183520.11	UTP11	1.14163	0.178822	0.253607	0.998831	Colon_Sigmoid
AFR-like	ENSG00000231500.6	RPS18	-1.14159	-0.0197947	0.253625	0.998831	Colon_Sigmoid
AFR-like	ENSG00000260484.1	RP11-1081M5.2	-1.14144	-0.0176448	0.253686	0.998831	Colon_Sigmoid
AFR-like	ENSG00000133195.11	SLC39A11	1.14124	0.0333769	0.253769	0.998831	Colon_Sigmoid
AFR-like	ENSG00000197165.10	SULT1A2	-1.141	-0.0330746	0.253872	0.998831	Colon_Sigmoid
AFR-like	ENSG00000234840.1	LINC01239	1.13927	0.0259767	0.254589	0.998831	Colon_Sigmoid
AFR-like	ENSG00000012124.16	CD22	1.13887	0.0166982	0.254759	0.998831	Colon_Sigmoid
AFR-like	ENSG00000100523.14	DDHD1	1.13866	0.166897	0.254846	0.998831	Colon_Sigmoid
AFR-like	ENSG00000170425.3	ADORA2B	1.13863	0.0270674	0.254856	0.998831	Colon_Sigmoid
AFR-like	ENSG00000148337.20	CIZ1	1.13777	0.104554	0.255216	0.998831	Colon_Sigmoid
AFR-like	ENSG00000055211.12	GINM1	-1.13733	-0.0881761	0.255401	0.998831	Colon_Sigmoid
AFR-like	ENSG00000136159.3	NUDT15	-1.13685	-0.0523306	0.255601	0.998831	Colon_Sigmoid
AFR-like	ENSG00000277999.1	RP11-426C22.8	-1.13678	-0.0254253	0.255631	0.998831	Colon_Sigmoid
AFR-like	ENSG00000270522.1	RP11-168P13.1	1.13639	0.0535445	0.255792	0.998831	Colon_Sigmoid
AFR-like	ENSG00000067141.16	NEO1	-1.13635	-0.0537072	0.255809	0.998831	Colon_Sigmoid
AFR-like	ENSG00000182372.9	CLN8	-1.1363	-0.0186966	0.25583	0.998831	Colon_Sigmoid
AFR-like	ENSG00000136631.12	VPS45	1.13602	0.113651	0.255948	0.998831	Colon_Sigmoid
AFR-like	ENSG00000090612.20	ZNF268	-1.13594	-0.0466576	0.25598	0.998831	Colon_Sigmoid
AFR-like	ENSG00000149499.11	EML3	1.13551	0.0452546	0.256161	0.998831	Colon_Sigmoid
AFR-like	ENSG00000142494.13	SLC47A1	1.13524	0.0143311	0.256274	0.998831	Colon_Sigmoid
AFR-like	ENSG00000095485.16	CWF19L1	-1.135	-0.0223669	0.256376	0.998831	Colon_Sigmoid
AFR-like	ENSG00000151655.18	ITIH2	1.13495	0.0259963	0.256396	0.998831	Colon_Sigmoid
AFR-like	ENSG00000184381.18	PLA2G6	-1.13475	-0.0826758	0.256479	0.998831	Colon_Sigmoid
AFR-like	ENSG00000263001.5	GTF2I	1.13427	0.0654443	0.25668	0.998831	Colon_Sigmoid
AFR-like	ENSG00000131944.9	FAAP24	-1.13424	-0.018861	0.256692	0.998831	Colon_Sigmoid
AFR-like	ENSG00000229694.6	LINC00484	1.13223	0.0114587	0.257536	0.998831	Colon_Sigmoid
AFR-like	ENSG00000158773.14	USF1	-1.13216	-0.122474	0.257569	0.998831	Colon_Sigmoid
AFR-like	ENSG00000000457.13	SCYL3	1.13198	0.0445583	0.257643	0.998831	Colon_Sigmoid
AFR-like	ENSG00000088986.10	DYNLL1	1.13182	0.217351	0.25771	0.998831	Colon_Sigmoid
AFR-like	ENSG00000163933.9	RFT1	-1.13167	-0.00862044	0.257773	0.998831	Colon_Sigmoid
AFR-like	ENSG00000088832.16	FKBP1A	-1.13055	-0.129835	0.258246	0.998831	Colon_Sigmoid
AFR-like	ENSG00000085274.15	MYNN	-1.12812	-0.0520114	0.25927	0.998831	Colon_Sigmoid
AFR-like	ENSG00000240065.7	PSMB9	1.12796	0.0323705	0.259337	0.998831	Colon_Sigmoid
AFR-like	ENSG00000144746.6	ARL6IP5	1.12794	0.0688933	0.259347	0.998831	Colon_Sigmoid
AFR-like	ENSG00000105373.18	GLTSCR2	1.12785	0.0761703	0.259382	0.998831	Colon_Sigmoid
AFR-like	ENSG00000166801.15	FAM111A	-1.1276	-0.128834	0.259487	0.998831	Colon_Sigmoid
AFR-like	ENSG00000169660.15	HEXDC	-1.12723	-0.013058	0.259645	0.998831	Colon_Sigmoid
AFR-like	ENSG00000279968.1	GVQW2	1.12686	0.0189876	0.259801	0.998831	Colon_Sigmoid
AFR-like	ENSG00000158865.12	SLC5A11	-1.12611	-0.00876882	0.260117	0.998831	Colon_Sigmoid
AFR-like	ENSG00000254901.7	BORCS8	-1.12588	-0.0404413	0.260218	0.998831	Colon_Sigmoid
AFR-like	ENSG00000254852.8	NPIPA2	-1.12394	-0.0309844	0.261038	0.998831	Colon_Sigmoid
AFR-like	ENSG00000183114.7	FAM43B	1.12365	0.0550934	0.261162	0.998831	Colon_Sigmoid
AFR-like	ENSG00000118939.17	UCHL3	1.12345	0.0370626	0.261247	0.998831	Colon_Sigmoid
AFR-like	ENSG00000124198.8	ARFGEF2	1.12316	0.117459	0.26137	0.998831	Colon_Sigmoid
AFR-like	ENSG00000136280.15	CCM2	1.12278	0.10186	0.26153	0.998831	Colon_Sigmoid
AFR-like	ENSG00000177873.12	ZNF619	-1.12164	-0.0898244	0.262017	0.998831	Colon_Sigmoid
AFR-like	ENSG00000157823.16	AP3S2	-1.12126	-0.00976349	0.262175	0.998831	Colon_Sigmoid
AFR-like	ENSG00000168385.17	2025-09-02	1.12033	0.0139713	0.262571	0.998831	Colon_Sigmoid
AFR-like	ENSG00000272130.1	RP11-360I2.1	-1.11983	-0.0292263	0.262784	0.998831	Colon_Sigmoid
AFR-like	ENSG00000173193.13	PARP14	1.11966	0.0174614	0.26286	0.998831	Colon_Sigmoid
AFR-like	ENSG00000250486.3	FAM218A	1.11956	0.0276126	0.262901	0.998831	Colon_Sigmoid
AFR-like	ENSG00000262655.3	SPON1	-1.11949	-0.0364136	0.262933	0.998831	Colon_Sigmoid
AFR-like	ENSG00000138802.11	SEC24B	-1.11868	-0.0526779	0.263275	0.998831	Colon_Sigmoid
AFR-like	ENSG00000260653.5	RP11-114G11.5	1.11842	0.0253995	0.263387	0.998831	Colon_Sigmoid
AFR-like	ENSG00000172340.14	SUCLG2	1.11741	0.0680579	0.26382	0.998831	Colon_Sigmoid
AFR-like	ENSG00000187736.12	NHEJ1	1.11701	0.0320504	0.263989	0.998831	Colon_Sigmoid
AFR-like	ENSG00000248485.1	PCP4L1	-1.11608	-0.0191118	0.264389	0.998831	Colon_Sigmoid
AFR-like	ENSG00000111215.11	PRR4	-1.11597	-0.0146173	0.264435	0.998831	Colon_Sigmoid
AFR-like	ENSG00000107951.14	MTPAP	-1.11578	-0.0392243	0.264515	0.998831	Colon_Sigmoid
AFR-like	ENSG00000163913.11	IFT122	1.11569	0.0285455	0.264554	0.998831	Colon_Sigmoid
AFR-like	ENSG00000267302.5	RP11-178C3.2	1.11496	0.0175942	0.264866	0.998831	Colon_Sigmoid
AFR-like	ENSG00000143575.14	HAX1	-1.11443	-0.119165	0.265095	0.998831	Colon_Sigmoid
AFR-like	ENSG00000136819.15	C9orf78	-1.11401	-0.0998246	0.265274	0.998831	Colon_Sigmoid
AFR-like	ENSG00000226029.1	LINC01772	-1.11392	-0.0634147	0.265315	0.998831	Colon_Sigmoid
AFR-like	ENSG00000130684.13	ZNF337	1.11349	0.0122903	0.265498	0.998831	Colon_Sigmoid
AFR-like	ENSG00000105501.12	SIGLEC5	-1.11258	-0.031094	0.265888	0.998831	Colon_Sigmoid
AFR-like	ENSG00000152749.7	GPR180	1.11234	0.0695979	0.265992	0.998831	Colon_Sigmoid
AFR-like	ENSG00000141956.13	PRDM15	1.11192	0.033577	0.266174	0.998831	Colon_Sigmoid
AFR-like	ENSG00000214575.9	CPEB1	1.1117	0.124934	0.266267	0.998831	Colon_Sigmoid
AFR-like	ENSG00000197062.11	ZSCAN26	1.11147	0.0332034	0.266367	0.998831	Colon_Sigmoid
AFR-like	ENSG00000224132.2	AC112715.2	1.111	0.149942	0.266569	0.998831	Colon_Sigmoid
AFR-like	ENSG00000070413.19	DGCR2	1.10912	0.0270735	0.267379	0.998831	Colon_Sigmoid
AFR-like	ENSG00000272646.1	RP11-188P17.2	1.10864	0.0356313	0.267584	0.998831	Colon_Sigmoid
AFR-like	ENSG00000167553.15	TUBA1C	1.10854	0.0369096	0.267628	0.998831	Colon_Sigmoid
AFR-like	ENSG00000111199.10	TRPV4	1.10768	0.0355429	0.268001	0.998831	Colon_Sigmoid
AFR-like	ENSG00000112208.11	BAG2	1.1072	0.0778424	0.268208	0.998831	Colon_Sigmoid
AFR-like	ENSG00000137364.4	TPMT	1.1064	0.0310649	0.268555	0.998831	Colon_Sigmoid
AFR-like	ENSG00000137691.12	C11orf70	1.10634	0.0290663	0.268581	0.998831	Colon_Sigmoid
AFR-like	ENSG00000155906.16	RMND1	-1.10599	-0.0851421	0.268733	0.998831	Colon_Sigmoid
AFR-like	ENSG00000115350.11	POLE4	1.10518	0.0903354	0.269081	0.998831	Colon_Sigmoid
AFR-like	ENSG00000124145.6	SDC4	-1.10511	-0.121384	0.269112	0.998831	Colon_Sigmoid
AFR-like	ENSG00000186652.9	PRG2	-1.1049	-0.0396328	0.269204	0.998831	Colon_Sigmoid
AFR-like	ENSG00000109991.8	P2RX3	1.10412	0.0314387	0.269543	0.998831	Colon_Sigmoid
AFR-like	ENSG00000160396.8	HIPK4	-1.10394	-0.0135131	0.269618	0.998831	Colon_Sigmoid
AFR-like	ENSG00000018699.11	TTC27	-1.1038	-0.0382484	0.269678	0.998831	Colon_Sigmoid
AFR-like	ENSG00000128617.2	OPN1SW	-1.10181	-0.0270631	0.270542	0.998831	Colon_Sigmoid
AFR-like	ENSG00000250490.1	LINC02145	1.10129	0.0111671	0.270771	0.998831	Colon_Sigmoid
AFR-like	ENSG00000262877.4	RP11-1055B8.4	-1.10111	-0.0130894	0.270851	0.998831	Colon_Sigmoid
AFR-like	ENSG00000171914.16	TLN2	1.10102	0.0948924	0.270889	0.998831	Colon_Sigmoid
AFR-like	ENSG00000112303.13	VNN2	-1.10066	-0.0360059	0.271044	0.998831	Colon_Sigmoid
AFR-like	ENSG00000205810.8	KLRC3	1.10035	0.074367	0.271178	0.998831	Colon_Sigmoid
AFR-like	ENSG00000003249.13	DBNDD1	1.10035	0.00898341	0.27118	0.998831	Colon_Sigmoid
AFR-like	ENSG00000234928.1	LINC01659	-1.09993	-0.0280679	0.271364	0.998831	Colon_Sigmoid
AFR-like	ENSG00000233926.1	RP11-154D17.1	1.09951	0.0101137	0.271548	0.998831	Colon_Sigmoid
AFR-like	ENSG00000260300.5	RP11-505K9.4	-1.09923	-0.0294469	0.27167	0.998831	Colon_Sigmoid
AFR-like	ENSG00000164855.15	TMEM184A	-1.09888	-0.0408802	0.271818	0.998831	Colon_Sigmoid
AFR-like	ENSG00000243789.10	JMJD7	-1.09853	-0.0352912	0.271973	0.998831	Colon_Sigmoid
AFR-like	ENSG00000137936.16	BCAR3	-1.0981	-0.0437419	0.27216	0.998831	Colon_Sigmoid
AFR-like	ENSG00000100350.14	FOXRED2	1.09796	0.037728	0.272223	0.998831	Colon_Sigmoid
AFR-like	ENSG00000157017.15	GHRL	1.09789	0.0403408	0.272253	0.998831	Colon_Sigmoid
AFR-like	ENSG00000119139.17	TJP2	-1.09777	-0.035401	0.272305	0.998831	Colon_Sigmoid
AFR-like	ENSG00000224389.8	C4B	1.09723	0.0470888	0.272541	0.998831	Colon_Sigmoid
AFR-like	ENSG00000164120.13	HPGD	1.09712	0.00276659	0.272588	0.998831	Colon_Sigmoid
AFR-like	ENSG00000226816.2	AC005082.12	-1.09692	-0.0195213	0.272674	0.998831	Colon_Sigmoid
AFR-like	ENSG00000090989.17	EXOC1	1.0963	0.0286756	0.272947	0.998831	Colon_Sigmoid
AFR-like	ENSG00000163155.11	LYSMD1	1.09546	0.0535625	0.273315	0.998831	Colon_Sigmoid
AFR-like	ENSG00000284526.1	RP11-666A8.13	1.09511	0.062914	0.273468	0.998831	Colon_Sigmoid
AFR-like	ENSG00000179195.15	ZNF664	1.09457	0.106472	0.273705	0.998831	Colon_Sigmoid
AFR-like	ENSG00000215252.11	GOLGA8B	-1.09351	-0.0170644	0.274169	0.998831	Colon_Sigmoid
AFR-like	ENSG00000152193.7	RNF219	-1.0934	-0.112138	0.274219	0.998831	Colon_Sigmoid
AFR-like	ENSG00000179431.6	FJX1	-1.09301	-0.0962406	0.274388	0.998831	Colon_Sigmoid
AFR-like	ENSG00000117395.12	EBNA1BP2	-1.09281	-0.205276	0.274479	0.998831	Colon_Sigmoid
AFR-like	ENSG00000143578.15	CREB3L4	-1.09274	-0.0342129	0.274508	0.998831	Colon_Sigmoid
AFR-like	ENSG00000106868.16	SUSD1	-1.09274	-0.0218296	0.274509	0.998831	Colon_Sigmoid
AFR-like	ENSG00000131778.18	CHD1L	-1.09188	-0.0291326	0.274886	0.998831	Colon_Sigmoid
AFR-like	ENSG00000189298.13	ZKSCAN3	1.09098	0.0470313	0.27528	0.998831	Colon_Sigmoid
AFR-like	ENSG00000079974.17	RABL2B	-1.09032	-0.0185751	0.275572	0.998831	Colon_Sigmoid
AFR-like	ENSG00000087157.18	PGS1	-1.0897	-0.0328783	0.275846	0.998831	Colon_Sigmoid
AFR-like	ENSG00000198342.9	ZNF442	-1.08943	-0.0263518	0.275963	0.998831	Colon_Sigmoid
AFR-like	ENSG00000269713.7	NBPF9	1.08921	0.0114647	0.276063	0.998831	Colon_Sigmoid
AFR-like	ENSG00000171954.12	CYP4F22	-1.08918	-0.0197895	0.276076	0.998831	Colon_Sigmoid
AFR-like	ENSG00000111843.13	TMEM14C	-1.08908	-0.249075	0.276117	0.998831	Colon_Sigmoid
AFR-like	ENSG00000112276.13	BVES	1.08903	0.0413708	0.276139	0.998831	Colon_Sigmoid
AFR-like	ENSG00000171121.16	KCNMB3	1.08903	0.0403388	0.276142	0.998831	Colon_Sigmoid
AFR-like	ENSG00000134283.17	PPHLN1	1.08899	0.100032	0.276159	0.998831	Colon_Sigmoid
AFR-like	ENSG00000188130.13	MAPK12	-1.08882	-0.00844131	0.276235	0.998831	Colon_Sigmoid
AFR-like	ENSG00000117122.13	MFAP2	-1.08862	-0.0354765	0.27632	0.998831	Colon_Sigmoid
AFR-like	ENSG00000137494.13	ANKRD42	1.08834	0.0340247	0.276444	0.998831	Colon_Sigmoid
AFR-like	ENSG00000134962.6	KLB	1.08818	0.0510015	0.276515	0.998831	Colon_Sigmoid
AFR-like	ENSG00000214026.10	MRPL23	1.088	0.0170971	0.276594	0.998831	Colon_Sigmoid
AFR-like	ENSG00000175387.15	SMAD2	1.08746	0.058	0.276832	0.998831	Colon_Sigmoid
AFR-like	ENSG00000167914.11	GSDMA	-1.0872	-0.0106104	0.276949	0.998831	Colon_Sigmoid
AFR-like	ENSG00000196981.3	WDR5B	1.08702	0.0203876	0.27703	0.998831	Colon_Sigmoid
AFR-like	ENSG00000173175.14	ADCY5	-1.08655	-0.0441493	0.277236	0.998831	Colon_Sigmoid
AFR-like	ENSG00000157152.16	SYN2	-1.08522	-0.0601555	0.277823	0.998831	Colon_Sigmoid
AFR-like	ENSG00000272871.1	RP11-408A13.4	1.08443	0.0168087	0.278172	0.998831	Colon_Sigmoid
AFR-like	ENSG00000225331.1	LINC01678	-1.08435	-0.00617906	0.27821	0.998831	Colon_Sigmoid
AFR-like	ENSG00000237595.3	RP11-112L6.3	1.0842	0.0204531	0.278274	0.998831	Colon_Sigmoid
AFR-like	ENSG00000159307.18	SCUBE1	-1.08319	-0.0323886	0.278722	0.998831	Colon_Sigmoid
AFR-like	ENSG00000127837.9	AAMP	1.08309	0.0636935	0.278769	0.998831	Colon_Sigmoid
AFR-like	ENSG00000107249.21	GLIS3	1.08308	0.104303	0.278775	0.998831	Colon_Sigmoid
AFR-like	ENSG00000117228.9	GBP1	-1.08235	-0.0312341	0.279098	0.998831	Colon_Sigmoid
AFR-like	ENSG00000178852.15	EFCAB13	-1.08211	-0.0179641	0.279202	0.998831	Colon_Sigmoid
AFR-like	ENSG00000275409.1	RP11-131L12.4	-1.0818	-0.0279975	0.279343	0.998831	Colon_Sigmoid
AFR-like	ENSG00000228223.2	HCG11	-1.08112	-0.0764665	0.279642	0.998831	Colon_Sigmoid
AFR-like	ENSG00000168397.16	ATG4B	1.08105	0.0578254	0.279677	0.998831	Colon_Sigmoid
AFR-like	ENSG00000106688.11	SLC1A1	-1.08101	-0.0240279	0.279694	0.998831	Colon_Sigmoid
AFR-like	ENSG00000116288.12	PARK7	1.08037	0.149967	0.279977	0.998831	Colon_Sigmoid
AFR-like	ENSG00000275142.1	RP5-999L4.2	1.0803	0.0280106	0.280007	0.998831	Colon_Sigmoid
AFR-like	ENSG00000161204.11	ABCF3	-1.08002	-0.0433614	0.280133	0.998831	Colon_Sigmoid
AFR-like	ENSG00000219626.8	FAM228B	1.07999	0.0240883	0.280145	0.998831	Colon_Sigmoid
AFR-like	ENSG00000255374.3	TAS2R43	1.07982	0.0124488	0.280223	0.998831	Colon_Sigmoid
AFR-like	ENSG00000182871.14	COL18A1	1.07933	0.0651335	0.280439	0.998831	Colon_Sigmoid
AFR-like	ENSG00000173611.17	SCAI	1.07894	0.0680562	0.280613	0.998831	Colon_Sigmoid
AFR-like	ENSG00000170852.10	KBTBD2	-1.0785	-0.0351986	0.280809	0.998831	Colon_Sigmoid
AFR-like	ENSG00000243710.7	CFAP57	1.07832	0.0144526	0.280892	0.998831	Colon_Sigmoid
AFR-like	ENSG00000242247.10	ARFGAP3	1.07728	0.0445198	0.281355	0.998831	Colon_Sigmoid
AFR-like	ENSG00000165868.13	HSPA12A	1.07656	0.0402168	0.281677	0.998831	Colon_Sigmoid
AFR-like	ENSG00000100412.15	ACO2	-1.07652	-0.11563	0.281695	0.998831	Colon_Sigmoid
AFR-like	ENSG00000110492.15	MDK	-1.07636	-0.0868896	0.281768	0.998831	Colon_Sigmoid
AFR-like	ENSG00000132749.10	TESMIN	-1.07608	-0.0346392	0.281889	0.998831	Colon_Sigmoid
AFR-like	ENSG00000179954.15	SSC5D	-1.07606	-0.0591317	0.2819	0.998831	Colon_Sigmoid
AFR-like	ENSG00000165171.10	WBSCR27	1.07602	0.00697766	0.281918	0.998831	Colon_Sigmoid
AFR-like	ENSG00000108506.11	INTS2	1.07583	0.0348384	0.282005	0.998831	Colon_Sigmoid
AFR-like	ENSG00000148824.18	MTG1	1.07536	0.0152528	0.282216	0.998831	Colon_Sigmoid
AFR-like	ENSG00000161692.17	DBF4B	-1.07501	-0.0143532	0.282371	0.998831	Colon_Sigmoid
AFR-like	ENSG00000272209.1	RP3-500L14.2	1.07465	0.0221748	0.282531	0.998831	Colon_Sigmoid
AFR-like	ENSG00000167747.13	C19orf48	-1.0736	-0.018487	0.283003	0.998831	Colon_Sigmoid
AFR-like	ENSG00000070087.13	PFN2	1.07336	0.114018	0.283107	0.998831	Colon_Sigmoid
AFR-like	ENSG00000152779.13	SLC16A12	-1.07332	-0.0314822	0.283127	0.998831	Colon_Sigmoid
AFR-like	ENSG00000115685.14	PPP1R7	1.07329	0.0461656	0.28314	0.998831	Colon_Sigmoid
AFR-like	ENSG00000197903.7	HIST1H2BK	-1.07326	-0.0807394	0.283154	0.998831	Colon_Sigmoid
AFR-like	ENSG00000149084.12	HSD17B12	1.07252	0.00840939	0.283489	0.998831	Colon_Sigmoid
AFR-like	ENSG00000169682.17	SPNS1	-1.07226	-0.108201	0.283603	0.998831	Colon_Sigmoid
AFR-like	ENSG00000067221.13	STOML1	1.07206	0.0140052	0.283691	0.998831	Colon_Sigmoid
AFR-like	ENSG00000185437.13	SH3BGR	-1.07167	-0.0133839	0.283866	0.998831	Colon_Sigmoid
AFR-like	ENSG00000146352.12	CLVS2	-1.07119	-0.0207963	0.284082	0.998831	Colon_Sigmoid
AFR-like	ENSG00000054219.10	LY75	1.07107	0.0169836	0.284139	0.998831	Colon_Sigmoid
AFR-like	ENSG00000108592.16	FTSJ3	1.07067	0.0143772	0.284319	0.998831	Colon_Sigmoid
AFR-like	ENSG00000186973.10	FAM183A	1.07021	0.0308553	0.284523	0.998831	Colon_Sigmoid
AFR-like	ENSG00000153012.11	LGI2	1.0695	0.0538193	0.284845	0.998831	Colon_Sigmoid
AFR-like	ENSG00000115353.10	TACR1	-1.06912	-0.029021	0.285014	0.998831	Colon_Sigmoid
AFR-like	ENSG00000064703.11	DDX20	1.0688	0.05842	0.285158	0.998831	Colon_Sigmoid
AFR-like	ENSG00000182771.18	GRID1	1.06828	0.0108622	0.285395	0.998831	Colon_Sigmoid
AFR-like	ENSG00000228561.2	RP11-114M1.1	-1.06802	-0.0164134	0.285512	0.998831	Colon_Sigmoid
AFR-like	ENSG00000181027.10	FKRP	-1.06715	-0.0118464	0.285906	0.998831	Colon_Sigmoid
AFR-like	ENSG00000132170.19	PPARG	-1.06708	-0.0354761	0.285935	0.998831	Colon_Sigmoid
AFR-like	ENSG00000148688.13	RPP30	-1.06665	-0.0634475	0.28613	0.998831	Colon_Sigmoid
AFR-like	ENSG00000068796.16	KIF2A	-1.06631	-0.0353694	0.286285	0.998831	Colon_Sigmoid
AFR-like	ENSG00000121440.14	PDZRN3	-1.06604	-0.0446089	0.286405	0.998831	Colon_Sigmoid
AFR-like	ENSG00000213462.4	ERV3-1	-1.06577	-0.0119421	0.286526	0.998831	Colon_Sigmoid
AFR-like	ENSG00000039139.9	DNAH5	1.06531	0.0385281	0.286735	0.998831	Colon_Sigmoid
AFR-like	ENSG00000163328.13	GPR155	-1.0643	-0.0429584	0.287195	0.998831	Colon_Sigmoid
AFR-like	ENSG00000129595.12	EPB41L4A	1.06379	0.0881255	0.287426	0.998831	Colon_Sigmoid
AFR-like	ENSG00000085491.15	SLC25A24	-1.06359	-0.0461727	0.287515	0.998831	Colon_Sigmoid
AFR-like	ENSG00000099624.7	ATP5D	1.06349	0.0483408	0.287559	0.998831	Colon_Sigmoid
AFR-like	ENSG00000259417.2	LINC01314	1.06324	0.0409477	0.287672	0.998831	Colon_Sigmoid
AFR-like	ENSG00000099977.13	DDT	1.06294	0.0259073	0.287807	0.998831	Colon_Sigmoid
AFR-like	ENSG00000099800.7	TIMM13	1.06233	0.0437765	0.288088	0.998831	Colon_Sigmoid
AFR-like	ENSG00000233878.1	AC073133.1	-1.06186	-0.0348256	0.288301	0.998831	Colon_Sigmoid
AFR-like	ENSG00000163053.10	SLC16A14	1.06161	0.0476209	0.288414	0.998831	Colon_Sigmoid
AFR-like	ENSG00000150967.17	ABCB9	-1.06105	-0.0383161	0.288667	0.998831	Colon_Sigmoid
AFR-like	ENSG00000163104.17	SMARCAD1	1.06096	0.125871	0.288708	0.998831	Colon_Sigmoid
AFR-like	ENSG00000137098.13	SPAG8	-1.05994	-0.11078	0.289171	0.998831	Colon_Sigmoid
AFR-like	ENSG00000180398.11	MCFD2	1.05985	0.0254304	0.289212	0.998831	Colon_Sigmoid
AFR-like	ENSG00000066583.11	ISOC1	1.05985	0.0969769	0.289214	0.998831	Colon_Sigmoid
AFR-like	ENSG00000122543.10	OCM	1.05974	0.0374543	0.289265	0.998831	Colon_Sigmoid
AFR-like	ENSG00000164172.18	MOCS2	-1.05892	-0.054478	0.289635	0.998831	Colon_Sigmoid
AFR-like	ENSG00000134262.12	AP4B1	-1.05886	-0.0666542	0.289662	0.998831	Colon_Sigmoid
AFR-like	ENSG00000178397.12	FAM220A	-1.05848	-0.0574166	0.289839	0.998831	Colon_Sigmoid
AFR-like	ENSG00000184227.7	ACOT1	-1.05804	-0.00967068	0.290038	0.998831	Colon_Sigmoid
AFR-like	ENSG00000133026.12	MYH10	1.0579	0.140262	0.290101	0.998831	Colon_Sigmoid
AFR-like	ENSG00000100473.15	COCH	-1.05772	-0.0326536	0.290184	0.998831	Colon_Sigmoid
AFR-like	ENSG00000214491.8	SEC14L6	-1.05725	-0.0163533	0.290398	0.998831	Colon_Sigmoid
AFR-like	ENSG00000104524.13	PYCRL	-1.05675	-0.0393861	0.290627	0.998831	Colon_Sigmoid
AFR-like	ENSG00000117601.13	SERPINC1	-1.05525	-0.0104914	0.291312	0.998831	Colon_Sigmoid
AFR-like	ENSG00000171865.9	RNASEH1	-1.05514	-0.0504244	0.291362	0.998831	Colon_Sigmoid
AFR-like	ENSG00000264364.2	DYNLL2	-1.05467	-0.0410666	0.291577	0.998831	Colon_Sigmoid
AFR-like	ENSG00000183208.12	GDPGP1	1.05465	0.022566	0.291586	0.998831	Colon_Sigmoid
AFR-like	ENSG00000129534.13	MIS18BP1	-1.05432	-0.0365287	0.291736	0.998831	Colon_Sigmoid
AFR-like	ENSG00000170092.14	SPDYE5	1.05416	0.0353736	0.291808	0.998831	Colon_Sigmoid
AFR-like	ENSG00000198515.13	CNGA1	-1.05377	-0.0120577	0.291988	0.998831	Colon_Sigmoid
AFR-like	ENSG00000272733.1	KB-208E9.1	-1.05376	-0.00824311	0.291991	0.998831	Colon_Sigmoid
AFR-like	ENSG00000138162.18	TACC2	1.05363	0.0310293	0.292052	0.998831	Colon_Sigmoid
AFR-like	ENSG00000212128.2	TAS2R13	-1.05316	-0.0300564	0.292266	0.998831	Colon_Sigmoid
AFR-like	ENSG00000175634.14	RPS6KB2	-1.05314	-0.0245667	0.292277	0.998831	Colon_Sigmoid
AFR-like	ENSG00000128283.6	CDC42EP1	-1.05286	-0.0482272	0.292407	0.998831	Colon_Sigmoid
AFR-like	ENSG00000185519.8	FAM131C	1.05247	0.0115087	0.292586	0.998831	Colon_Sigmoid
AFR-like	ENSG00000122417.15	ODF2L	-1.05238	-0.0276267	0.292626	0.998831	Colon_Sigmoid
AFR-like	ENSG00000104472.9	CHRAC1	1.05237	0.0141615	0.292628	0.998831	Colon_Sigmoid
AFR-like	ENSG00000117791.15	2025-03-02	-1.05227	-0.0279802	0.292675	0.998831	Colon_Sigmoid
AFR-like	ENSG00000196263.7	ZNF471	1.05216	0.040048	0.292725	0.998831	Colon_Sigmoid
AFR-like	ENSG00000083720.12	OXCT1	1.05189	0.0637092	0.29285	0.998831	Colon_Sigmoid
AFR-like	ENSG00000226374.2	LINC01345	-1.05146	-0.0251377	0.293045	0.998831	Colon_Sigmoid
AFR-like	ENSG00000122034.14	GTF3A	-1.05057	-0.210664	0.293454	0.998831	Colon_Sigmoid
AFR-like	ENSG00000170820.11	FSHR	-1.04922	-0.0133749	0.294077	0.998831	Colon_Sigmoid
AFR-like	ENSG00000134077.15	THUMPD3	1.04898	0.0527829	0.294188	0.998831	Colon_Sigmoid
AFR-like	ENSG00000275004.3	ZNF280B	1.04885	0.0318151	0.294245	0.998831	Colon_Sigmoid
AFR-like	ENSG00000042429.11	MED17	-1.0481	-0.030588	0.294594	0.998831	Colon_Sigmoid
AFR-like	ENSG00000105538.9	RASIP1	1.04739	0.0145256	0.29492	0.998831	Colon_Sigmoid
AFR-like	ENSG00000095397.13	WHRN	-1.04737	-0.0396138	0.29493	0.998831	Colon_Sigmoid
AFR-like	ENSG00000267108.1	RP11-861E21.1	1.04737	0.0202915	0.294931	0.998831	Colon_Sigmoid
AFR-like	ENSG00000251580.1	RP11-539L10.3	-1.04709	-0.011253	0.295059	0.998831	Colon_Sigmoid
AFR-like	ENSG00000179979.8	CRIPAK	1.04681	0.0099348	0.295189	0.998831	Colon_Sigmoid
AFR-like	ENSG00000146066.2	HIGD2A	-1.0449	-0.0197123	0.296067	0.998831	Colon_Sigmoid
AFR-like	ENSG00000128944.13	KNSTRN	-1.04473	-0.0127268	0.296146	0.998831	Colon_Sigmoid
AFR-like	ENSG00000187642.9	PERM1	1.04466	0.0155559	0.296181	0.998831	Colon_Sigmoid
AFR-like	ENSG00000170962.12	PDGFD	-1.04459	-0.0369047	0.296211	0.998831	Colon_Sigmoid
AFR-like	ENSG00000158008.9	EXTL1	-1.04457	-0.0656625	0.296224	0.998831	Colon_Sigmoid
AFR-like	ENSG00000123268.8	ATF1	1.04402	0.0273253	0.296476	0.998831	Colon_Sigmoid
AFR-like	ENSG00000167720.12	SRR	1.04396	0.0174832	0.296502	0.998831	Colon_Sigmoid
AFR-like	ENSG00000112299.7	VNN1	1.04385	0.0682492	0.296553	0.998831	Colon_Sigmoid
AFR-like	ENSG00000259737.6	RP11-475A13.1	1.04355	0.0629501	0.296694	0.998831	Colon_Sigmoid
AFR-like	ENSG00000280165.1	PCDH20	1.04281	0.0177432	0.297037	0.998831	Colon_Sigmoid
AFR-like	ENSG00000088002.11	SULT2B1	1.04171	0.0202711	0.297544	0.998831	Colon_Sigmoid
AFR-like	ENSG00000112877.7	CEP72	-1.04167	-0.0220946	0.297564	0.998831	Colon_Sigmoid
AFR-like	ENSG00000175518.6	UBQLNL	-1.04161	-0.0179371	0.297594	0.998831	Colon_Sigmoid
AFR-like	ENSG00000005187.11	ACSM3	-1.04129	-0.0383724	0.297739	0.998831	Colon_Sigmoid
AFR-like	ENSG00000041802.10	LSG1	-1.04129	-0.0163459	0.297742	0.998831	Colon_Sigmoid
AFR-like	ENSG00000137404.14	NRM	1.04071	0.110787	0.298011	0.998831	Colon_Sigmoid
AFR-like	ENSG00000221838.9	AP4M1	-1.0406	-0.0282042	0.298062	0.998831	Colon_Sigmoid
AFR-like	ENSG00000069869.15	NEDD4	-1.04052	-0.0376152	0.298101	0.998831	Colon_Sigmoid
AFR-like	ENSG00000172671.19	ZFAND4	1.0402	0.0540917	0.298247	0.998831	Colon_Sigmoid
AFR-like	ENSG00000163162.8	RNF149	1.03989	0.045685	0.29839	0.998831	Colon_Sigmoid
AFR-like	ENSG00000102904.14	TSNAXIP1	1.03948	0.0384064	0.298584	0.998831	Colon_Sigmoid
AFR-like	ENSG00000163630.10	SYNPR	-1.03857	-0.0281261	0.299004	0.998831	Colon_Sigmoid
AFR-like	ENSG00000166206.14	GABRB3	1.03844	0.0188694	0.299064	0.998831	Colon_Sigmoid
AFR-like	ENSG00000163636.10	PSMD6	1.03822	0.191998	0.299167	0.998831	Colon_Sigmoid
AFR-like	ENSG00000160323.18	ADAMTS13	-1.03818	-0.0558304	0.299187	0.998831	Colon_Sigmoid
AFR-like	ENSG00000119977.20	TCTN3	-1.03664	-0.0188952	0.299904	0.998831	Colon_Sigmoid
AFR-like	ENSG00000244509.3	APOBEC3C	-1.03661	-0.0353762	0.29992	0.998831	Colon_Sigmoid
AFR-like	ENSG00000204463.12	BAG6	-1.03659	-0.0296369	0.299927	0.998831	Colon_Sigmoid
AFR-like	ENSG00000105699.16	LSR	-1.03604	-0.0495988	0.300181	0.998831	Colon_Sigmoid
AFR-like	ENSG00000095917.13	TPSD1	1.03562	0.0110178	0.300377	0.998831	Colon_Sigmoid
AFR-like	ENSG00000138399.17	FASTKD1	1.03549	0.0417493	0.300441	0.998831	Colon_Sigmoid
AFR-like	ENSG00000272047.1	GTF2H5	-1.03546	-0.0422434	0.300452	0.998831	Colon_Sigmoid
AFR-like	ENSG00000066923.17	STAG3	-1.0353	-0.115161	0.300527	0.998831	Colon_Sigmoid
AFR-like	ENSG00000145723.16	GIN1	-1.03509	-0.0867007	0.300627	0.998831	Colon_Sigmoid
AFR-like	ENSG00000265912.1	RP11-583F2.2	-1.035	-0.0204792	0.300667	0.998831	Colon_Sigmoid
AFR-like	ENSG00000189091.12	SF3B3	1.03481	0.0497815	0.300758	0.998831	Colon_Sigmoid
AFR-like	ENSG00000111877.17	MCM9	1.03473	0.0858065	0.300794	0.998831	Colon_Sigmoid
AFR-like	ENSG00000099974.7	DDTL	-1.03373	-0.0330445	0.301262	0.998831	Colon_Sigmoid
AFR-like	ENSG00000277587.1	CTD-3116E22.8	-1.03372	-0.0189407	0.301266	0.998831	Colon_Sigmoid
AFR-like	ENSG00000089050.15	RBBP9	-1.03358	-0.0435375	0.301331	0.998831	Colon_Sigmoid
AFR-like	ENSG00000145777.14	TSLP	-1.0317	-0.0181828	0.302213	0.998831	Colon_Sigmoid
AFR-like	ENSG00000181016.9	LSMEM1	-1.03133	-0.0222305	0.302388	0.998831	Colon_Sigmoid
AFR-like	ENSG00000130177.14	CDC16	-1.03131	-0.0179065	0.302394	0.998831	Colon_Sigmoid
AFR-like	ENSG00000234409.6	CCDC188	1.03094	0.0963204	0.302569	0.998831	Colon_Sigmoid
AFR-like	ENSG00000186523.14	FAM86B1	-1.02993	-0.0187499	0.303041	0.998831	Colon_Sigmoid
AFR-like	ENSG00000198964.13	SGMS1	1.02952	0.0517975	0.303238	0.998831	Colon_Sigmoid
AFR-like	ENSG00000283141.1	RP11-109A6.5	1.02951	0.0104291	0.303238	0.998831	Colon_Sigmoid
AFR-like	ENSG00000183281.14	PLGLB1	-1.02765	-0.0174946	0.304115	0.998831	Colon_Sigmoid
AFR-like	ENSG00000169418.9	NPR1	-1.02748	-0.0475678	0.304193	0.998831	Colon_Sigmoid
AFR-like	ENSG00000163393.12	SLC22A15	-1.02714	-0.113787	0.304356	0.998831	Colon_Sigmoid
AFR-like	ENSG00000114779.19	ABHD14B	1.02705	-0.0298948	0.304395	0.998831	Colon_Sigmoid
AFR-like	ENSG00000135108.14	FBXO21	-1.02681	-0.0663168	0.304511	0.998831	Colon_Sigmoid
AFR-like	ENSG00000132437.17	DDC	1.02665	0.0446139	0.304586	0.998831	Colon_Sigmoid
AFR-like	ENSG00000129625.12	REEP5	1.02647	0.0420228	0.30467	0.998831	Colon_Sigmoid
AFR-like	ENSG00000101367.8	MAPRE1	1.02597	0.0945643	0.304905	0.998831	Colon_Sigmoid
AFR-like	ENSG00000170509.11	HSD17B13	-1.02575	-0.0129815	0.30501	0.998831	Colon_Sigmoid
AFR-like	ENSG00000138785.14	INTS12	-1.02553	-0.051446	0.305114	0.998831	Colon_Sigmoid
AFR-like	ENSG00000173660.11	UQCRH	-1.02552	-0.0736264	0.30512	0.998831	Colon_Sigmoid
AFR-like	ENSG00000138190.16	EXOC6	-1.02551	-0.035506	0.305123	0.998831	Colon_Sigmoid
AFR-like	ENSG00000164587.11	RPS14	-1.02551	-0.0883307	0.305124	0.998831	Colon_Sigmoid
AFR-like	ENSG00000196267.12	ZNF836	-1.02544	-0.0392008	0.305157	0.998831	Colon_Sigmoid
AFR-like	ENSG00000240771.6	ARHGEF25	1.02541	0.0781649	0.305171	0.998831	Colon_Sigmoid
AFR-like	ENSG00000071967.11	CYBRD1	1.02539	0.0306076	0.30518	0.998831	Colon_Sigmoid
AFR-like	ENSG00000275401.1	RP4-564F22.7	1.02497	0.0157984	0.305377	0.998831	Colon_Sigmoid
AFR-like	ENSG00000107890.16	ANKRD26	1.02496	0.0108867	0.305384	0.998831	Colon_Sigmoid
AFR-like	ENSG00000088926.13	F11	-1.02402	-0.0323924	0.305827	0.998831	Colon_Sigmoid
AFR-like	ENSG00000120324.8	PCDHB10	-1.02401	-0.0308578	0.305832	0.998831	Colon_Sigmoid
AFR-like	ENSG00000140943.16	MBTPS1	1.02374	0.0492295	0.30596	0.998831	Colon_Sigmoid
AFR-like	ENSG00000172986.12	GXYLT2	1.02301	0.0367515	0.306305	0.998831	Colon_Sigmoid
AFR-like	ENSG00000170430.9	MGMT	-1.02267	-0.0114823	0.306462	0.998831	Colon_Sigmoid
AFR-like	ENSG00000075035.9	WSCD2	1.02251	0.0174739	0.30654	0.998831	Colon_Sigmoid
AFR-like	ENSG00000269930.1	RP11-932O9.9	1.0225	0.0261867	0.306546	0.998831	Colon_Sigmoid
AFR-like	ENSG00000059691.11	GATB	-1.02223	-0.0296386	0.306671	0.998831	Colon_Sigmoid
AFR-like	ENSG00000198794.11	SCAMP5	-1.02212	-0.0150751	0.306726	0.998831	Colon_Sigmoid
AFR-like	ENSG00000188629.11	ZNF177	-1.0221	-0.0204896	0.306732	0.998831	Colon_Sigmoid
AFR-like	ENSG00000221829.9	FANCG	-1.02208	-0.0251621	0.306745	0.998831	Colon_Sigmoid
AFR-like	ENSG00000222009.8	BTBD19	-1.02205	-0.0497743	0.306756	0.998831	Colon_Sigmoid
AFR-like	ENSG00000243477.5	NAT6	1.02192	0.0525688	0.306817	0.998831	Colon_Sigmoid
AFR-like	ENSG00000121807.5	CCR2	1.02177	0.0444446	0.306891	0.998831	Colon_Sigmoid
AFR-like	ENSG00000153044.9	CENPH	-1.02153	-0.0228658	0.307006	0.998831	Colon_Sigmoid
AFR-like	ENSG00000142082.14	SIRT3	1.02138	0.0283594	0.307074	0.998831	Colon_Sigmoid
AFR-like	ENSG00000100814.17	CCNB1IP1	-1.02133	-0.0280418	0.3071	0.998831	Colon_Sigmoid
AFR-like	ENSG00000236682.1	AC068282.3	1.02081	0.00784429	0.307347	0.998831	Colon_Sigmoid
AFR-like	ENSG00000136490.8	LIMD2	1.0208	0.0384291	0.307351	0.998831	Colon_Sigmoid
AFR-like	ENSG00000115935.17	WIPF1	-1.02077	-0.092952	0.307363	0.998831	Colon_Sigmoid
AFR-like	ENSG00000047579.19	DTNBP1	1.02066	0.0322544	0.307413	0.998831	Colon_Sigmoid
AFR-like	ENSG00000186283.13	TOR3A	1.02063	0.0126464	0.307428	0.998831	Colon_Sigmoid
AFR-like	ENSG00000172461.10	FUT9	-1.0202	-0.0392462	0.307634	0.998831	Colon_Sigmoid
AFR-like	ENSG00000114850.6	SSR3	1.01948	0.0345079	0.307975	0.998831	Colon_Sigmoid
AFR-like	ENSG00000103707.9	MTFMT	1.01902	0.0300703	0.308195	0.998831	Colon_Sigmoid
AFR-like	ENSG00000110768.11	GTF2H1	-1.01874	-0.0288671	0.308325	0.998831	Colon_Sigmoid
AFR-like	ENSG00000123992.18	DNPEP	-1.01851	-0.00146163	0.308437	0.998831	Colon_Sigmoid
AFR-like	ENSG00000134013.15	LOXL2	1.01845	0.0837583	0.308466	0.998831	Colon_Sigmoid
AFR-like	ENSG00000178750.2	STX19	1.01821	0.0515504	0.308578	0.998831	Colon_Sigmoid
AFR-like	ENSG00000241058.3	NSUN6	-1.0179	-0.0156664	0.308726	0.998831	Colon_Sigmoid
AFR-like	ENSG00000206077.10	ZDHHC11B	-1.01782	-0.0985908	0.308765	0.998831	Colon_Sigmoid
AFR-like	ENSG00000007341.18	ST7L	-1.01744	-0.0110479	0.308942	0.998831	Colon_Sigmoid
AFR-like	ENSG00000274292.1	RP11-347I19.7	1.01707	0.0203956	0.309119	0.998831	Colon_Sigmoid
AFR-like	ENSG00000142937.11	RPS8	1.01676	0.111753	0.309269	0.998831	Colon_Sigmoid
AFR-like	ENSG00000250091.2	DNAH10OS	-1.01566	-0.0143329	0.30979	0.998831	Colon_Sigmoid
AFR-like	ENSG00000198146.4	ZNF770	-1.01564	-0.0335203	0.309803	0.998831	Colon_Sigmoid
AFR-like	ENSG00000115828.15	QPCT	1.01501	0.0461743	0.310102	0.998831	Colon_Sigmoid
AFR-like	ENSG00000197265.8	GTF2E2	-1.01475	-0.0806023	0.310226	0.998831	Colon_Sigmoid
AFR-like	ENSG00000135596.17	MICAL1	1.01458	0.0301526	0.310305	0.998831	Colon_Sigmoid
AFR-like	ENSG00000130489.14	SCO2	-1.01451	-0.0294478	0.310341	0.998831	Colon_Sigmoid
AFR-like	ENSG00000226669.2	RP11-509J21.4	1.01431	0.0109686	0.310436	0.998831	Colon_Sigmoid
AFR-like	ENSG00000010803.16	SCMH1	-1.01409	-0.0592019	0.31054	0.998831	Colon_Sigmoid
AFR-like	ENSG00000136247.14	ZDHHC4	1.01328	0.026595	0.310929	0.998831	Colon_Sigmoid
AFR-like	ENSG00000166689.15	PLEKHA7	1.01321	0.109219	0.310958	0.998831	Colon_Sigmoid
AFR-like	ENSG00000162735.18	PEX19	1.01285	0.0266778	0.31113	0.998831	Colon_Sigmoid
AFR-like	ENSG00000104979.8	C19orf53	-1.01219	-0.0359479	0.311446	0.998831	Colon_Sigmoid
AFR-like	ENSG00000272180.1	RP11-481J13.1	1.01154	0.0877379	0.311756	0.998831	Colon_Sigmoid
AFR-like	ENSG00000100485.11	SOS2	-1.0111	-0.0398739	0.311971	0.998831	Colon_Sigmoid
AFR-like	ENSG00000266821.1	RP11-6N17.2	-1.01094	-0.0380049	0.312044	0.998831	Colon_Sigmoid
AFR-like	ENSG00000165300.7	SLITRK5	-1.01012	-0.0322325	0.312436	0.998831	Colon_Sigmoid
AFR-like	ENSG00000100478.14	AP4S1	-1.00983	-0.10439	0.312575	0.998831	Colon_Sigmoid
AFR-like	ENSG00000092929.11	UNC13D	1.00929	0.0240428	0.312835	0.998831	Colon_Sigmoid
AFR-like	ENSG00000240344.8	PPIL3	-1.00848	-0.00615896	0.313224	0.998831	Colon_Sigmoid
AFR-like	ENSG00000070950.9	RAD18	-1.00792	-0.033279	0.313494	0.998831	Colon_Sigmoid
AFR-like	ENSG00000125885.13	MCM8	-1.00731	-0.0125557	0.313785	0.998831	Colon_Sigmoid
AFR-like	ENSG00000169085.11	C8orf46	1.00688	0.0211918	0.313993	0.998831	Colon_Sigmoid
AFR-like	ENSG00000146842.16	TMEM209	1.00681	0.031044	0.314025	0.998831	Colon_Sigmoid
AFR-like	ENSG00000176871.8	WSB2	1.00675	0.0942767	0.314057	0.998831	Colon_Sigmoid
AFR-like	ENSG00000130764.9	LRRC47	-1.00667	-0.129489	0.314095	0.998831	Colon_Sigmoid
AFR-like	ENSG00000260947.1	RP11-384P7.7	1.0066	0.0159874	0.314127	0.998831	Colon_Sigmoid
AFR-like	ENSG00000100413.16	POLR3H	-1.0063	-0.0404672	0.314272	0.998831	Colon_Sigmoid
AFR-like	ENSG00000167930.15	FAM234A	-1.00629	-0.044077	0.314274	0.998831	Colon_Sigmoid
AFR-like	ENSG00000274736.4	CCL23	1.00625	0.0639731	0.314297	0.998831	Colon_Sigmoid
AFR-like	ENSG00000038210.12	PI4K2B	-1.00598	-0.0200609	0.314427	0.998831	Colon_Sigmoid
AFR-like	ENSG00000237927.1	RP3-393E18.2	-1.00493	-0.0362418	0.31493	0.998831	Colon_Sigmoid
AFR-like	ENSG00000126215.13	XRCC3	1.00484	0.0487255	0.314976	0.998831	Colon_Sigmoid
AFR-like	ENSG00000239713.8	APOBEC3G	-1.00477	-0.0115931	0.315006	0.998831	Colon_Sigmoid
AFR-like	ENSG00000235271.5	LINC01422	-1.00469	-0.0312378	0.315045	0.998831	Colon_Sigmoid
AFR-like	ENSG00000145692.14	BHMT	-1.00468	-0.0122673	0.315049	0.998831	Colon_Sigmoid
AFR-like	ENSG00000164951.15	PDP1	-1.00439	-0.0468107	0.315191	0.998831	Colon_Sigmoid
AFR-like	ENSG00000131149.18	GSE1	-1.00438	-0.035434	0.315194	0.998831	Colon_Sigmoid
AFR-like	ENSG00000120594.16	PLXDC2	1.00433	0.0456935	0.315221	0.998831	Colon_Sigmoid
AFR-like	ENSG00000177990.11	DPY19L2	-1.0037	-0.0165626	0.315522	0.998831	Colon_Sigmoid
AFR-like	ENSG00000171109.18	MFN1	1.00342	0.026958	0.315659	0.998831	Colon_Sigmoid
AFR-like	ENSG00000113851.14	CRBN	-1.00315	-0.0197982	0.315788	0.998831	Colon_Sigmoid
AFR-like	ENSG00000147724.11	FAM135B	1.00249	0.0347657	0.316105	0.998831	Colon_Sigmoid
AFR-like	ENSG00000271109.1	CTC-523E23.11	-1.00229	-0.0159367	0.316206	0.998831	Colon_Sigmoid
AFR-like	ENSG00000275632.1	RP5-967N21.11	1.00221	0.00876095	0.316244	0.998831	Colon_Sigmoid
AFR-like	ENSG00000134201.10	GSTM5	1.00186	0.0164103	0.316414	0.998831	Colon_Sigmoid
AFR-like	ENSG00000110514.19	MADD	1.00126	0.0442917	0.316699	0.998831	Colon_Sigmoid
AFR-like	ENSG00000197157.10	SND1	1.0005	0.0310489	0.317071	0.998831	Colon_Sigmoid
AFR-like	ENSG00000004468.12	CD38	1.00002	0.0315591	0.317301	0.998831	Colon_Sigmoid
AFR-like	ENSG00000102554.13	KLF5	-0.999909	-0.0668051	0.317354	0.998831	Colon_Sigmoid
AFR-like	ENSG00000078043.15	PIAS2	0.99982	0.07131	0.317398	0.998831	Colon_Sigmoid
AFR-like	ENSG00000259330.2	INAFM2	-0.999811	-0.0503064	0.317402	0.998831	Colon_Sigmoid
AFR-like	ENSG00000103222.18	ABCC1	-0.99919	-0.0492585	0.317703	0.998831	Colon_Sigmoid
AFR-like	ENSG00000151632.17	AKR1C2	-0.998368	-0.0144354	0.318101	0.998831	Colon_Sigmoid
AFR-like	ENSG00000240875.5	LINC00886	-0.998267	-0.00754539	0.31815	0.998831	Colon_Sigmoid
AFR-like	ENSG00000230387.2	RP4-737E23.2	-0.998209	-0.0113441	0.318178	0.998831	Colon_Sigmoid
AFR-like	ENSG00000174165.7	ZDHHC24	0.997692	0.0228678	0.318429	0.998831	Colon_Sigmoid
AFR-like	ENSG00000155085.15	AK9	-0.997488	-0.0216245	0.318528	0.998831	Colon_Sigmoid
AFR-like	ENSG00000176945.16	MUC20	-0.997328	-0.0311286	0.318606	0.998831	Colon_Sigmoid
AFR-like	ENSG00000168060.15	NAALADL1	-0.997054	-0.0342778	0.318738	0.998831	Colon_Sigmoid
AFR-like	ENSG00000250056.5	LINC01018	0.996801	0.0171906	0.318861	0.998831	Colon_Sigmoid
AFR-like	ENSG00000078618.21	NRDC	-0.996426	-0.0488929	0.319043	0.998831	Colon_Sigmoid
AFR-like	ENSG00000154518.9	ATP5G3	0.995969	0.0248192	0.319265	0.998831	Colon_Sigmoid
AFR-like	ENSG00000232053.6	AC009784.3	-0.995313	-0.0264572	0.319584	0.998831	Colon_Sigmoid
AFR-like	ENSG00000108395.13	TRIM37	-0.99527	-0.0429024	0.319605	0.998831	Colon_Sigmoid
AFR-like	ENSG00000187624.8	C17orf97	-0.995113	-0.00511132	0.319681	0.998831	Colon_Sigmoid
AFR-like	ENSG00000130203.9	APOE	0.995106	0.0324731	0.319685	0.998831	Colon_Sigmoid
AFR-like	ENSG00000136270.13	TBRG4	0.994241	0.0381664	0.320106	0.998831	Colon_Sigmoid
AFR-like	ENSG00000118514.13	ALDH8A1	-0.994112	-0.00894967	0.320168	0.998831	Colon_Sigmoid
AFR-like	ENSG00000117151.12	CTBS	0.994054	0.0158674	0.320197	0.998831	Colon_Sigmoid
AFR-like	ENSG00000132837.14	DMGDH	-0.994015	-0.014903	0.320215	0.998831	Colon_Sigmoid
AFR-like	ENSG00000160229.11	ZNF66	0.993279	0.0214791	0.320574	0.998831	Colon_Sigmoid
AFR-like	ENSG00000162745.10	OLFML2B	-0.993149	-0.0181123	0.320637	0.998831	Colon_Sigmoid
AFR-like	ENSG00000120440.13	TTLL2	-0.992523	-0.0141265	0.320942	0.998831	Colon_Sigmoid
AFR-like	ENSG00000258702.1	RP11-433J8.1	-0.992451	-0.0183748	0.320978	0.998831	Colon_Sigmoid
AFR-like	ENSG00000158023.9	WDR66	0.991701	0.00651633	0.321343	0.998831	Colon_Sigmoid
AFR-like	ENSG00000176915.14	ANKLE2	0.991121	0.0547869	0.321626	0.998831	Colon_Sigmoid
AFR-like	ENSG00000187098.14	MITF	-0.991069	-0.0456258	0.321652	0.998831	Colon_Sigmoid
AFR-like	ENSG00000107290.13	SETX	0.990973	0.0168025	0.321699	0.998831	Colon_Sigmoid
AFR-like	ENSG00000130348.11	QRSL1	0.990595	0.0131641	0.321883	0.998831	Colon_Sigmoid
AFR-like	ENSG00000277007.1	RP11-392O17.2	0.990443	0.0481376	0.321958	0.998831	Colon_Sigmoid
AFR-like	ENSG00000162981.13	FAM84A	0.990326	0.0279003	0.322015	0.998831	Colon_Sigmoid
AFR-like	ENSG00000228569.1	AC073133.2	-0.989289	-0.0351514	0.322522	0.998831	Colon_Sigmoid
AFR-like	ENSG00000178425.13	NT5DC1	-0.989102	-0.0454194	0.322613	0.998831	Colon_Sigmoid
AFR-like	ENSG00000080854.14	IGSF9B	0.988973	0.0532344	0.322676	0.998831	Colon_Sigmoid
AFR-like	ENSG00000206503.12	HLA-A	0.988869	0.020363	0.322727	0.998831	Colon_Sigmoid
AFR-like	ENSG00000214338.10	SOGA3	0.987596	0.0681314	0.323351	0.998831	Colon_Sigmoid
AFR-like	ENSG00000243284.1	VSIG8	-0.987327	-0.0193588	0.323482	0.998831	Colon_Sigmoid
AFR-like	ENSG00000186976.14	EFCAB6	-0.987157	-0.022919	0.323566	0.998831	Colon_Sigmoid
AFR-like	ENSG00000177721.4	ANXA2R	-0.986877	-0.0911839	0.323703	0.998831	Colon_Sigmoid
AFR-like	ENSG00000145384.3	FABP2	0.986519	0.0283754	0.323878	0.998831	Colon_Sigmoid
AFR-like	ENSG00000163257.10	DCAF16	0.986186	0.0353943	0.324042	0.998831	Colon_Sigmoid
AFR-like	ENSG00000171310.10	CHST11	-0.985621	-0.0160759	0.324319	0.998831	Colon_Sigmoid
AFR-like	ENSG00000250508.1	RP11-757G1.6	0.985452	0.0102799	0.324402	0.998831	Colon_Sigmoid
AFR-like	ENSG00000105889.14	STEAP1B	-0.98523	-0.0196543	0.324511	0.998831	Colon_Sigmoid
AFR-like	ENSG00000263603.1	CTD-2349P21.5	0.984793	0.035509	0.324726	0.998831	Colon_Sigmoid
AFR-like	ENSG00000148832.15	PAOX	0.984266	0.0219575	0.324985	0.998831	Colon_Sigmoid
AFR-like	ENSG00000237721.1	AF064858.11	-0.984	-0.0193712	0.325115	0.998831	Colon_Sigmoid
AFR-like	ENSG00000125510.15	OPRL1	0.983848	0.0206988	0.32519	0.998831	Colon_Sigmoid
AFR-like	ENSG00000278727.1	AC000403.4	-0.983707	-0.0337937	0.32526	0.998831	Colon_Sigmoid
AFR-like	ENSG00000182307.12	C8orf33	-0.983653	-0.0965787	0.325286	0.998831	Colon_Sigmoid
AFR-like	ENSG00000152404.15	CWF19L2	-0.982754	-0.0244235	0.325729	0.998831	Colon_Sigmoid
AFR-like	ENSG00000198892.6	SHISA4	-0.982479	-0.0579342	0.325864	0.998831	Colon_Sigmoid
AFR-like	ENSG00000196405.12	EVL	-0.982469	-0.0382144	0.325869	0.998831	Colon_Sigmoid
AFR-like	ENSG00000050165.17	DKK3	0.982319	0.118033	0.325943	0.998831	Colon_Sigmoid
AFR-like	ENSG00000064687.12	ABCA7	0.981223	0.0147597	0.326483	0.998831	Colon_Sigmoid
AFR-like	ENSG00000196735.11	HLA-DQA1	-0.98031	-0.0121222	0.326933	0.998831	Colon_Sigmoid
AFR-like	ENSG00000104549.11	SQLE	-0.98005	-0.0298138	0.327062	0.998831	Colon_Sigmoid
AFR-like	ENSG00000250075.5	RP11-584P21.2	-0.979895	-0.0233382	0.327138	0.998831	Colon_Sigmoid
AFR-like	ENSG00000108821.13	COL1A1	0.9796	0.0440394	0.327284	0.998831	Colon_Sigmoid
AFR-like	ENSG00000158604.14	TMED4	-0.978405	-0.0307452	0.327874	0.998831	Colon_Sigmoid
AFR-like	ENSG00000168702.17	LRP1B	0.978167	0.0161749	0.327992	0.998831	Colon_Sigmoid
AFR-like	ENSG00000070669.16	ASNS	0.977721	0.0283085	0.328212	0.998831	Colon_Sigmoid
AFR-like	ENSG00000139496.15	NUP58	0.977466	0.0111363	0.328339	0.998831	Colon_Sigmoid
AFR-like	ENSG00000282021.1	CTD-2336O2.3	0.97734	0.0185372	0.328401	0.998831	Colon_Sigmoid
AFR-like	ENSG00000141255.12	SPATA22	0.977184	0.0389781	0.328478	0.998831	Colon_Sigmoid
AFR-like	ENSG00000104660.17	LEPROTL1	0.976267	0.0132543	0.328932	0.998831	Colon_Sigmoid
AFR-like	ENSG00000065809.13	FAM107B	-0.975899	-0.048957	0.329115	0.998831	Colon_Sigmoid
AFR-like	ENSG00000151320.10	AKAP6	0.975838	0.0446578	0.329145	0.998831	Colon_Sigmoid
AFR-like	ENSG00000185088.13	RPS27L	-0.975604	-0.032373	0.329261	0.998831	Colon_Sigmoid
AFR-like	ENSG00000205853.10	RFPL3S	0.975432	0.0202648	0.329346	0.998831	Colon_Sigmoid
AFR-like	ENSG00000230836.1	LINC01293	-0.975365	-0.00752036	0.329379	0.998831	Colon_Sigmoid
AFR-like	ENSG00000078674.17	PCM1	0.975137	0.0296129	0.329492	0.998831	Colon_Sigmoid
AFR-like	ENSG00000177409.11	SAMD9L	-0.974969	-0.039839	0.329575	0.998831	Colon_Sigmoid
AFR-like	ENSG00000128563.13	PRKRIP1	0.974772	0.0254803	0.329673	0.998831	Colon_Sigmoid
AFR-like	ENSG00000125851.9	PCSK2	-0.974248	-0.00857548	0.329933	0.998831	Colon_Sigmoid
AFR-like	ENSG00000226266.6	AC009961.3	0.973566	0.0362924	0.330272	0.998831	Colon_Sigmoid
AFR-like	ENSG00000196743.8	GM2A	-0.973221	-0.0211621	0.330444	0.998831	Colon_Sigmoid
AFR-like	ENSG00000164649.19	CDCA7L	0.972752	0.0906158	0.330677	0.998831	Colon_Sigmoid
AFR-like	ENSG00000198646.13	NCOA6	0.972586	0.0693968	0.330759	0.998831	Colon_Sigmoid
AFR-like	ENSG00000236209.1	AC104135.2	-0.97191	-0.00774443	0.331095	0.998831	Colon_Sigmoid
AFR-like	ENSG00000106012.17	IQCE	0.971892	0.0668294	0.331104	0.998831	Colon_Sigmoid
AFR-like	ENSG00000113621.14	TXNDC15	0.971794	0.0415602	0.331153	0.998831	Colon_Sigmoid
AFR-like	ENSG00000128891.15	C15orf57	0.971381	0.00691503	0.331359	0.998831	Colon_Sigmoid
AFR-like	ENSG00000189280.3	GJB5	-0.971103	-0.017736	0.331497	0.998831	Colon_Sigmoid
AFR-like	ENSG00000162909.17	CAPN2	0.970888	0.0132037	0.331604	0.998831	Colon_Sigmoid
AFR-like	ENSG00000237560.5	LINC01497	0.9706	0.0148522	0.331748	0.998831	Colon_Sigmoid
AFR-like	ENSG00000103227.18	LMF1	0.970202	0.0358857	0.331946	0.998831	Colon_Sigmoid
AFR-like	ENSG00000276269.1	RP11-403A3.2	0.970019	0.0166773	0.332037	0.998831	Colon_Sigmoid
AFR-like	ENSG00000146574.15	CCZ1B	0.969676	0.00570035	0.332208	0.998831	Colon_Sigmoid
AFR-like	ENSG00000187848.12	P2RX2	-0.969295	-0.0248008	0.332398	0.998831	Colon_Sigmoid
AFR-like	ENSG00000198315.10	ZKSCAN8	0.96919	0.142101	0.33245	0.998831	Colon_Sigmoid
AFR-like	ENSG00000260907.1	AC008088.4	0.968702	0.0175858	0.332694	0.998831	Colon_Sigmoid
AFR-like	ENSG00000197653.15	DNAH10	-0.968287	-0.0160833	0.332901	0.998831	Colon_Sigmoid
AFR-like	ENSG00000136448.11	NMT1	-0.967937	-0.0342113	0.333076	0.998831	Colon_Sigmoid
AFR-like	ENSG00000176108.9	CHMP6	0.967886	0.111373	0.333101	0.998831	Colon_Sigmoid
AFR-like	ENSG00000136040.8	PLXNC1	-0.967769	-0.0306162	0.33316	0.998831	Colon_Sigmoid
AFR-like	ENSG00000170906.15	NDUFA3	0.967661	0.019688	0.333214	0.998831	Colon_Sigmoid
AFR-like	ENSG00000137509.10	PRCP	-0.967384	-0.0673455	0.333352	0.998831	Colon_Sigmoid
AFR-like	ENSG00000158769.17	F11R	-0.967269	-0.051256	0.33341	0.998831	Colon_Sigmoid
AFR-like	ENSG00000186687.15	LYRM7	0.966268	0.0736791	0.33391	0.998831	Colon_Sigmoid
AFR-like	ENSG00000143367.15	TUFT1	-0.965262	-0.0895086	0.334413	0.998831	Colon_Sigmoid
AFR-like	ENSG00000029534.19	ANK1	0.965257	0.0182158	0.334416	0.998831	Colon_Sigmoid
AFR-like	ENSG00000132259.12	CNGA4	0.965254	0.00929987	0.334418	0.998831	Colon_Sigmoid
AFR-like	ENSG00000108556.7	CHRNE	0.965175	0.0112426	0.334457	0.998831	Colon_Sigmoid
AFR-like	ENSG00000149273.14	RPS3	0.964826	0.0279809	0.334632	0.998831	Colon_Sigmoid
AFR-like	ENSG00000121005.8	CRISPLD1	-0.964729	-0.0421314	0.33468	0.998831	Colon_Sigmoid
AFR-like	ENSG00000140905.10	GCSH	-0.964141	-0.00409607	0.334975	0.998831	Colon_Sigmoid
AFR-like	ENSG00000239789.5	MRPS17	-0.96327	-0.0531805	0.335412	0.998831	Colon_Sigmoid
AFR-like	ENSG00000070423.17	RNF126	0.963213	0.0283804	0.335441	0.998831	Colon_Sigmoid
AFR-like	ENSG00000146729.9	GBAS	-0.963112	-0.129366	0.335491	0.998831	Colon_Sigmoid
AFR-like	ENSG00000100258.17	LMF2	-0.962816	-0.0249576	0.33564	0.998831	Colon_Sigmoid
AFR-like	ENSG00000166321.13	NUDT13	-0.962759	-0.00621002	0.335668	0.998831	Colon_Sigmoid
AFR-like	ENSG00000120158.11	RCL1	-0.962302	-0.0363254	0.335898	0.998831	Colon_Sigmoid
AFR-like	ENSG00000203797.9	DDO	0.961951	0.023049	0.336074	0.998831	Colon_Sigmoid
AFR-like	ENSG00000160695.14	VPS11	0.961708	0.0750105	0.336197	0.998831	Colon_Sigmoid
AFR-like	ENSG00000109854.13	HTATIP2	0.961334	0.011427	0.336384	0.998831	Colon_Sigmoid
AFR-like	ENSG00000135318.11	NT5E	0.961044	0.0459331	0.33653	0.998831	Colon_Sigmoid
AFR-like	ENSG00000138085.16	ATRAID	0.961028	0.0201177	0.336538	0.998831	Colon_Sigmoid
AFR-like	ENSG00000156469.8	MTERF3	-0.96062	-0.0364579	0.336743	0.998831	Colon_Sigmoid
AFR-like	ENSG00000236444.4	UBE2L5P	-0.960318	-0.0381809	0.336895	0.998831	Colon_Sigmoid
AFR-like	ENSG00000115423.18	DNAH6	-0.960039	-0.0347837	0.337036	0.998831	Colon_Sigmoid
AFR-like	ENSG00000165006.13	UBAP1	-0.959283	-0.0650673	0.337416	0.998831	Colon_Sigmoid
AFR-like	ENSG00000213578.5	CPLX3	-0.958922	-0.022228	0.337598	0.998831	Colon_Sigmoid
AFR-like	ENSG00000233754.2	AP001628.7	-0.958591	-0.0205462	0.337765	0.998831	Colon_Sigmoid
AFR-like	ENSG00000249740.2	OSMR-AS1	-0.958305	-0.0819465	0.337909	0.998831	Colon_Sigmoid
AFR-like	ENSG00000139540.11	SLC39A5	0.958169	0.129807	0.337978	0.998831	Colon_Sigmoid
AFR-like	ENSG00000179528.15	LBX2	-0.957902	-0.0235495	0.338112	0.998831	Colon_Sigmoid
AFR-like	ENSG00000139197.10	PEX5	-0.957593	-0.0107843	0.338268	0.998831	Colon_Sigmoid
AFR-like	ENSG00000250506.7	CDK3	-0.956767	-0.0277819	0.338685	0.998831	Colon_Sigmoid
AFR-like	ENSG00000131697.17	NPHP4	0.956467	0.00880096	0.338836	0.998831	Colon_Sigmoid
AFR-like	ENSG00000204128.5	C2orf72	-0.956153	-0.0119517	0.338995	0.998831	Colon_Sigmoid
AFR-like	ENSG00000198182.12	ZNF607	0.95613	0.0166569	0.339007	0.998831	Colon_Sigmoid
AFR-like	ENSG00000132122.11	SPATA6	0.956113	0.0495386	0.339015	0.998831	Colon_Sigmoid
AFR-like	ENSG00000119673.14	ACOT2	-0.955838	-0.0460346	0.339154	0.998831	Colon_Sigmoid
AFR-like	ENSG00000136238.17	RAC1	-0.955773	-0.0293652	0.339187	0.998831	Colon_Sigmoid
AFR-like	ENSG00000229558.2	SACS-AS1	-0.955372	-0.0299	0.33939	0.998831	Colon_Sigmoid
AFR-like	ENSG00000170275.14	CRTAP	0.955317	0.11731	0.339418	0.998831	Colon_Sigmoid
AFR-like	ENSG00000100079.6	LGALS2	0.955208	0.0288681	0.339473	0.998831	Colon_Sigmoid
AFR-like	ENSG00000141429.13	GALNT1	0.954415	0.0184284	0.339873	0.998831	Colon_Sigmoid
AFR-like	ENSG00000134825.15	TMEM258	0.954153	0.0795087	0.340006	0.998831	Colon_Sigmoid
AFR-like	ENSG00000138152.8	BTBD16	-0.954144	-0.00710055	0.340011	0.998831	Colon_Sigmoid
AFR-like	ENSG00000087076.8	HSD17B14	0.954137	0.0343854	0.340014	0.998831	Colon_Sigmoid
AFR-like	ENSG00000153208.16	MERTK	-0.953212	-0.018376	0.340483	0.998831	Colon_Sigmoid
AFR-like	ENSG00000204427.11	ABHD16A	-0.953173	-0.0150682	0.340502	0.998831	Colon_Sigmoid
AFR-like	ENSG00000160818.16	GPATCH4	-0.953072	-0.0225446	0.340553	0.998831	Colon_Sigmoid
AFR-like	ENSG00000166275.15	BORCS7	-0.952927	-0.0157627	0.340627	0.998831	Colon_Sigmoid
AFR-like	ENSG00000123179.13	EBPL	-0.952748	-0.0159718	0.340718	0.998831	Colon_Sigmoid
AFR-like	ENSG00000259478.2	RP11-753A21.1	0.952556	0.0833938	0.340815	0.998831	Colon_Sigmoid
AFR-like	ENSG00000175352.10	NRIP3	0.952315	0.0411563	0.340937	0.998831	Colon_Sigmoid
AFR-like	ENSG00000162367.11	TAL1	0.952047	0.0612757	0.341073	0.998831	Colon_Sigmoid
AFR-like	ENSG00000196666.4	FAM180B	-0.951927	-0.0481248	0.341134	0.998831	Colon_Sigmoid
AFR-like	ENSG00000272097.1	RP11-421M1.8	0.951807	0.0198476	0.341195	0.998831	Colon_Sigmoid
AFR-like	ENSG00000254245.2	PCDHGA3	-0.951668	-0.0466079	0.341266	0.998831	Colon_Sigmoid
AFR-like	ENSG00000244733.5	RP11-506M13.3	-0.951424	-0.0114166	0.341389	0.998831	Colon_Sigmoid
AFR-like	ENSG00000138095.18	LRPPRC	-0.951339	-0.0389912	0.341432	0.998831	Colon_Sigmoid
AFR-like	ENSG00000182257.6	PRR34	-0.951304	-0.0429099	0.34145	0.998831	Colon_Sigmoid
AFR-like	ENSG00000197535.14	MYO5A	-0.950917	-0.0352388	0.341647	0.998831	Colon_Sigmoid
AFR-like	ENSG00000226091.7	LINC00937	-0.950397	-0.0132968	0.341911	0.998831	Colon_Sigmoid
AFR-like	ENSG00000160360.12	GPSM1	-0.948694	-0.0487069	0.342776	0.998831	Colon_Sigmoid
AFR-like	ENSG00000127054.20	INTS11	-0.948568	-0.0154126	0.342841	0.998831	Colon_Sigmoid
AFR-like	ENSG00000165801.9	ARHGEF40	0.948407	0.055187	0.342922	0.998831	Colon_Sigmoid
AFR-like	ENSG00000135447.16	PPP1R1A	-0.948103	-0.028402	0.343077	0.998831	Colon_Sigmoid
AFR-like	ENSG00000142233.11	NTN5	0.948068	0.0248886	0.343095	0.998831	Colon_Sigmoid
AFR-like	ENSG00000139168.7	ZCRB1	-0.947586	-0.0327944	0.34334	0.998831	Colon_Sigmoid
AFR-like	ENSG00000166546.13	BEAN1	0.947355	0.0172158	0.343458	0.998831	Colon_Sigmoid
AFR-like	ENSG00000153294.11	ADGRF4	0.946844	0.0168512	0.343718	0.998831	Colon_Sigmoid
AFR-like	ENSG00000241697.4	TMEFF1	-0.946582	-0.090742	0.343852	0.998831	Colon_Sigmoid
AFR-like	ENSG00000105220.14	GPI	0.946446	0.037379	0.343921	0.998831	Colon_Sigmoid
AFR-like	ENSG00000198598.6	MMP17	0.94602	0.0542143	0.344138	0.998831	Colon_Sigmoid
AFR-like	ENSG00000055483.19	USP36	0.94594	0.0318903	0.344179	0.998831	Colon_Sigmoid
AFR-like	ENSG00000089597.16	GANAB	-0.943624	-0.119513	0.345362	0.998831	Colon_Sigmoid
AFR-like	ENSG00000167363.13	FN3K	-0.943556	-0.0472363	0.345396	0.998831	Colon_Sigmoid
AFR-like	ENSG00000183569.17	SERHL2	-0.942967	-0.0148588	0.345698	0.998831	Colon_Sigmoid
AFR-like	ENSG00000005801.16	ZNF195	-0.942859	-0.034624	0.345753	0.998831	Colon_Sigmoid
AFR-like	ENSG00000113240.12	CLK4	-0.942661	-0.0210537	0.345854	0.998831	Colon_Sigmoid
AFR-like	ENSG00000142002.16	DPP9	0.941529	0.0287445	0.346434	0.998831	Colon_Sigmoid
AFR-like	ENSG00000233967.6	RP11-250B2.3	0.941527	0.0689789	0.346435	0.998831	Colon_Sigmoid
AFR-like	ENSG00000164129.11	NPY5R	0.941352	0.0239363	0.346524	0.998831	Colon_Sigmoid
AFR-like	ENSG00000185792.9	NLRP9	0.941312	0.00962098	0.346545	0.998831	Colon_Sigmoid
AFR-like	ENSG00000245060.6	LINC00847	-0.941094	-0.021704	0.346657	0.998831	Colon_Sigmoid
AFR-like	ENSG00000134285.10	FKBP11	0.940169	0.043455	0.347131	0.998831	Colon_Sigmoid
AFR-like	ENSG00000134882.15	UBAC2	-0.939696	-0.0281069	0.347374	0.998831	Colon_Sigmoid
AFR-like	ENSG00000166825.13	ANPEP	-0.939654	-0.0281012	0.347395	0.998831	Colon_Sigmoid
AFR-like	ENSG00000165714.10	BORCS5	-0.939641	-0.0173006	0.347402	0.998831	Colon_Sigmoid
AFR-like	ENSG00000106244.12	PDAP1	-0.938933	-0.081287	0.347765	0.998831	Colon_Sigmoid
AFR-like	ENSG00000205581.10	HMGN1	-0.938835	-0.0550746	0.347815	0.998831	Colon_Sigmoid
AFR-like	ENSG00000007376.7	RPUSD1	-0.938831	-0.0412547	0.347818	0.998831	Colon_Sigmoid
AFR-like	ENSG00000157259.6	GATAD1	0.938589	0.0243871	0.347942	0.998831	Colon_Sigmoid
AFR-like	ENSG00000125870.10	SNRPB2	-0.93846	-0.101242	0.348008	0.998831	Colon_Sigmoid
AFR-like	ENSG00000128815.19	WDFY4	0.938054	0.02782	0.348216	0.998831	Colon_Sigmoid
AFR-like	ENSG00000198848.12	CES1	0.937966	0.0368637	0.348262	0.998831	Colon_Sigmoid
AFR-like	ENSG00000112685.13	EXOC2	0.937577	0.0122324	0.348462	0.998831	Colon_Sigmoid
AFR-like	ENSG00000167862.9	MRPL58	0.937117	0.0754899	0.348699	0.998831	Colon_Sigmoid
AFR-like	ENSG00000121957.12	GPSM2	-0.937015	-0.0301331	0.348751	0.998831	Colon_Sigmoid
AFR-like	ENSG00000151366.12	NDUFC2	0.936995	0.0339293	0.348761	0.998831	Colon_Sigmoid
AFR-like	ENSG00000160796.16	NBEAL2	-0.936865	-0.0846401	0.348828	0.998831	Colon_Sigmoid
AFR-like	ENSG00000263280.1	LA16c-325D7.2	0.936769	0.0167898	0.348877	0.998831	Colon_Sigmoid
AFR-like	ENSG00000182446.13	NPLOC4	-0.935997	-0.0532895	0.349275	0.998831	Colon_Sigmoid
AFR-like	ENSG00000230555.2	RP11-517P14.2	-0.935708	-0.0213348	0.349424	0.998831	Colon_Sigmoid
AFR-like	ENSG00000011638.10	TMEM159	0.935459	0.0450965	0.349552	0.998831	Colon_Sigmoid
AFR-like	ENSG00000143028.8	SYPL2	0.935115	0.0205833	0.349729	0.998831	Colon_Sigmoid
AFR-like	ENSG00000135643.4	KCNMB4	0.934963	0.055719	0.349808	0.998831	Colon_Sigmoid
AFR-like	ENSG00000182230.11	FAM153B	-0.934374	-0.0252326	0.350111	0.998831	Colon_Sigmoid
AFR-like	ENSG00000214290.8	COLCA2	-0.934302	-0.122674	0.350148	0.998831	Colon_Sigmoid
AFR-like	ENSG00000162836.11	ACP6	-0.933784	-0.00945102	0.350415	0.998831	Colon_Sigmoid
AFR-like	ENSG00000176641.10	RNF152	-0.933491	-0.0577336	0.350567	0.998831	Colon_Sigmoid
AFR-like	ENSG00000277938.1	RP5-965G21.3	0.933164	0.0557339	0.350735	0.998831	Colon_Sigmoid
AFR-like	ENSG00000180245.4	RRH	-0.933049	-0.0351278	0.350795	0.998831	Colon_Sigmoid
AFR-like	ENSG00000235109.7	ZSCAN31	-0.932802	-0.0232474	0.350922	0.998831	Colon_Sigmoid
AFR-like	ENSG00000135541.20	AHI1	-0.932789	-0.00630528	0.350929	0.998831	Colon_Sigmoid
AFR-like	ENSG00000237513.1	RP11-325F22.2	0.932605	0.0347869	0.351024	0.998831	Colon_Sigmoid
AFR-like	ENSG00000151729.10	SLC25A4	0.931724	0.0583753	0.351479	0.998831	Colon_Sigmoid
AFR-like	ENSG00000118322.12	ATP10B	-0.931053	-0.0112063	0.351826	0.998831	Colon_Sigmoid
AFR-like	ENSG00000082213.17	C5orf22	-0.930745	-0.0469481	0.351986	0.998831	Colon_Sigmoid
AFR-like	ENSG00000205710.3	C17orf107	0.929684	0.0201182	0.352535	0.998831	Colon_Sigmoid
AFR-like	ENSG00000104969.9	SGTA	-0.929427	-0.116265	0.352668	0.998831	Colon_Sigmoid
AFR-like	ENSG00000171368.11	TPPP	0.929408	0.0178146	0.352678	0.998831	Colon_Sigmoid
AFR-like	ENSG00000129566.12	TEP1	0.9285	0.0513029	0.353148	0.998831	Colon_Sigmoid
AFR-like	ENSG00000271947.1	RP11-439M11.1	0.928349	0.0404112	0.353226	0.998831	Colon_Sigmoid
AFR-like	ENSG00000203791.14	METTL10	-0.927249	-0.0247463	0.353797	0.998831	Colon_Sigmoid
AFR-like	ENSG00000224635.1	RP4-564F22.5	0.927162	0.00633851	0.353843	0.998831	Colon_Sigmoid
AFR-like	ENSG00000130165.10	ELOF1	-0.926895	-0.0629655	0.353981	0.998831	Colon_Sigmoid
AFR-like	ENSG00000136783.9	NIPSNAP3A	-0.926773	-0.0228629	0.354044	0.998831	Colon_Sigmoid
AFR-like	ENSG00000146535.13	GNA12	-0.926672	-0.0454368	0.354097	0.998831	Colon_Sigmoid
AFR-like	ENSG00000011523.13	CEP68	0.926353	0.01407	0.354263	0.998831	Colon_Sigmoid
AFR-like	ENSG00000225399.4	RP11-3B7.1	-0.925802	-0.0111946	0.354549	0.998831	Colon_Sigmoid
AFR-like	ENSG00000167799.9	NUDT8	0.92577	0.037612	0.354565	0.998831	Colon_Sigmoid
AFR-like	ENSG00000116016.13	EPAS1	0.925765	0.081513	0.354568	0.998831	Colon_Sigmoid
AFR-like	ENSG00000236104.2	ZBTB22	-0.925627	-0.0346813	0.35464	0.998831	Colon_Sigmoid
AFR-like	ENSG00000128915.11	ICE2	0.925363	0.0930596	0.354777	0.998831	Colon_Sigmoid
AFR-like	ENSG00000215790.6	SLC35E2	0.925308	0.0352788	0.354806	0.998831	Colon_Sigmoid
AFR-like	ENSG00000113231.13	PDE8B	-0.925062	-0.0191088	0.354934	0.998831	Colon_Sigmoid
AFR-like	ENSG00000162704.15	ARPC5	-0.924978	-0.0342063	0.354977	0.998831	Colon_Sigmoid
AFR-like	ENSG00000259584.1	RP11-521C20.2	-0.924312	-0.00302573	0.355324	0.998831	Colon_Sigmoid
AFR-like	ENSG00000182586.8	LINC00334	0.923834	0.0176676	0.355573	0.998831	Colon_Sigmoid
AFR-like	ENSG00000115705.20	TPO	0.923577	0.0309561	0.355707	0.998831	Colon_Sigmoid
AFR-like	ENSG00000266472.5	MRPS21	-0.922176	-0.0380535	0.356437	0.998831	Colon_Sigmoid
AFR-like	ENSG00000151364.16	KCTD14	-0.921943	-0.01796	0.356559	0.998831	Colon_Sigmoid
AFR-like	ENSG00000050748.17	MAPK9	0.921769	0.0461534	0.356649	0.998831	Colon_Sigmoid
AFR-like	ENSG00000171757.15	LRRC34	-0.921481	-0.0119132	0.356799	0.998831	Colon_Sigmoid
AFR-like	ENSG00000274422.1	LL22NC03-2H8.5	0.921222	0.0128266	0.356934	0.998831	Colon_Sigmoid
AFR-like	ENSG00000255837.1	TAS2R20	-0.921041	-0.0167223	0.357029	0.998831	Colon_Sigmoid
AFR-like	ENSG00000169598.15	DFFB	0.920869	0.0169548	0.357119	0.998831	Colon_Sigmoid
AFR-like	ENSG00000189306.10	RRP7A	-0.920646	-0.00708898	0.357235	0.998831	Colon_Sigmoid
AFR-like	ENSG00000145911.5	N4BP3	0.920605	0.0265189	0.357256	0.998831	Colon_Sigmoid
AFR-like	ENSG00000156269.4	NAA11	-0.9206	-0.0208372	0.357259	0.998831	Colon_Sigmoid
AFR-like	ENSG00000132376.19	INPP5K	-0.92012	-0.0428652	0.35751	0.998831	Colon_Sigmoid
AFR-like	ENSG00000152527.13	PLEKHH2	-0.919895	-0.024425	0.357628	0.998831	Colon_Sigmoid
AFR-like	ENSG00000106404.13	CLDN15	-0.919123	-0.0122417	0.358031	0.998831	Colon_Sigmoid
AFR-like	ENSG00000163812.13	ZDHHC3	-0.917717	-0.0275854	0.358767	0.998831	Colon_Sigmoid
AFR-like	ENSG00000275784.1	RP5-1125A11.6	-0.916823	-0.0256621	0.359236	0.998831	Colon_Sigmoid
AFR-like	ENSG00000204516.9	MICB	-0.916382	-0.0161871	0.359467	0.998831	Colon_Sigmoid
AFR-like	ENSG00000248714.6	RP11-1079K10.3	0.915888	0.0358657	0.359725	0.998831	Colon_Sigmoid
AFR-like	ENSG00000073169.13	SELENOO	0.915879	0.0384011	0.35973	0.998831	Colon_Sigmoid
AFR-like	ENSG00000067715.13	SYT1	0.915865	0.0322332	0.359738	0.998831	Colon_Sigmoid
AFR-like	ENSG00000070061.14	IKBKAP	-0.91555	-0.0263395	0.359903	0.998831	Colon_Sigmoid
AFR-like	ENSG00000158483.15	FAM86C1	-0.91541	-0.0245635	0.359976	0.998831	Colon_Sigmoid
AFR-like	ENSG00000215241.3	RP11-266K4.9	-0.915214	-0.0414401	0.360079	0.998831	Colon_Sigmoid
AFR-like	ENSG00000163870.14	TPRA1	-0.915109	-0.0429423	0.360134	0.998831	Colon_Sigmoid
AFR-like	ENSG00000173715.15	C11orf80	0.915027	0.0622641	0.360178	0.998831	Colon_Sigmoid
AFR-like	ENSG00000110900.14	TSPAN11	-0.915006	-0.0676932	0.360188	0.998831	Colon_Sigmoid
AFR-like	ENSG00000113141.17	IK	-0.914179	-0.0586718	0.360623	0.998831	Colon_Sigmoid
AFR-like	ENSG00000123191.14	ATP7B	-0.914159	-0.0121568	0.360633	0.998831	Colon_Sigmoid
AFR-like	ENSG00000099282.9	TSPAN15	-0.913954	-0.0312611	0.360741	0.998831	Colon_Sigmoid
AFR-like	ENSG00000137492.7	THAP12	-0.913583	-0.0703718	0.360936	0.998831	Colon_Sigmoid
AFR-like	ENSG00000165730.14	STOX1	-0.913566	-0.0250023	0.360945	0.998831	Colon_Sigmoid
AFR-like	ENSG00000249797.1	LINC02147	-0.913547	-0.0258128	0.360955	0.998831	Colon_Sigmoid
AFR-like	ENSG00000068120.14	COASY	0.913183	0.0956112	0.361146	0.998831	Colon_Sigmoid
AFR-like	ENSG00000149554.12	CHEK1	-0.912132	-0.026924	0.361699	0.998831	Colon_Sigmoid
AFR-like	ENSG00000154743.17	TSEN2	0.911856	0.0672997	0.361844	0.998831	Colon_Sigmoid
AFR-like	ENSG00000172638.12	EFEMP2	0.911777	0.132238	0.361886	0.998831	Colon_Sigmoid
AFR-like	ENSG00000204138.12	PHACTR4	-0.911525	-0.0130563	0.362019	0.998831	Colon_Sigmoid
AFR-like	ENSG00000178802.17	MPI	-0.911002	-0.0732841	0.362295	0.998831	Colon_Sigmoid
AFR-like	ENSG00000040275.16	SPDL1	0.910578	0.0334605	0.362518	0.998831	Colon_Sigmoid
AFR-like	ENSG00000183431.11	SF3A3	0.91012	0.0517218	0.362759	0.998831	Colon_Sigmoid
AFR-like	ENSG00000270604.5	HCG17	-0.910026	-0.00990159	0.362809	0.998831	Colon_Sigmoid
AFR-like	ENSG00000149534.8	MS4A2	0.909743	0.0301501	0.362958	0.998831	Colon_Sigmoid
AFR-like	ENSG00000072832.14	CRMP1	0.909694	0.0534512	0.362984	0.998831	Colon_Sigmoid
AFR-like	ENSG00000106853.18	PTGR1	0.909493	0.0128764	0.36309	0.998831	Colon_Sigmoid
AFR-like	ENSG00000167711.13	SERPINF2	-0.909055	-0.0156056	0.363321	0.998831	Colon_Sigmoid
AFR-like	ENSG00000165055.15	METTL2B	-0.90895	-0.00787963	0.363377	0.998831	Colon_Sigmoid
AFR-like	ENSG00000167646.13	DNAAF3	0.90851	0.0198355	0.363609	0.998831	Colon_Sigmoid
AFR-like	ENSG00000120539.14	MASTL	-0.907806	-0.00827666	0.363981	0.998831	Colon_Sigmoid
AFR-like	ENSG00000122085.16	MTERF4	0.907409	0.0142355	0.364191	0.998831	Colon_Sigmoid
AFR-like	ENSG00000219159.4	AC011298.2	-0.907393	-0.0192424	0.364199	0.998831	Colon_Sigmoid
AFR-like	ENSG00000122965.10	RBM19	0.907292	0.0281814	0.364252	0.998831	Colon_Sigmoid
AFR-like	ENSG00000088682.13	COQ9	-0.907158	-0.0337907	0.364323	0.998831	Colon_Sigmoid
AFR-like	ENSG00000121864.9	ZNF639	-0.907084	-0.0411262	0.364362	0.998831	Colon_Sigmoid
AFR-like	ENSG00000100417.11	PMM1	0.906864	0.0363362	0.364479	0.998831	Colon_Sigmoid
AFR-like	ENSG00000175899.14	A2M	-0.906721	-0.0389948	0.364554	0.998831	Colon_Sigmoid
AFR-like	ENSG00000162600.11	OMA1	0.906411	0.0122355	0.364718	0.998831	Colon_Sigmoid
AFR-like	ENSG00000185340.15	GAS2L1	-0.906266	-0.0357707	0.364795	0.998831	Colon_Sigmoid
AFR-like	ENSG00000197128.11	ZNF772	0.906198	0.0211303	0.364831	0.998831	Colon_Sigmoid
AFR-like	ENSG00000158411.11	MITD1	-0.906131	-0.0392255	0.364867	0.998831	Colon_Sigmoid
AFR-like	ENSG00000132849.19	PATJ	-0.905551	-0.0231914	0.365174	0.998831	Colon_Sigmoid
AFR-like	ENSG00000204228.3	HSD17B8	-0.905497	-0.0254523	0.365202	0.998831	Colon_Sigmoid
AFR-like	ENSG00000065268.10	WDR18	0.905108	0.00491216	0.365408	0.998831	Colon_Sigmoid
AFR-like	ENSG00000156414.18	TDRD9	-0.90507	-0.0171694	0.365429	0.998831	Colon_Sigmoid
AFR-like	ENSG00000196950.13	SLC39A10	-0.904793	-0.0210461	0.365575	0.998831	Colon_Sigmoid
AFR-like	ENSG00000255046.1	RP11-297N6.4	0.904182	0.0404925	0.365899	0.998831	Colon_Sigmoid
AFR-like	ENSG00000115539.13	PDCL3	0.904066	0.0467688	0.36596	0.998831	Colon_Sigmoid
AFR-like	ENSG00000155099.7	TMEM55A	-0.903589	-0.0664134	0.366213	0.998831	Colon_Sigmoid
AFR-like	ENSG00000154065.16	ANKRD29	0.903421	0.0525378	0.366302	0.998831	Colon_Sigmoid
AFR-like	ENSG00000135363.11	LMO2	-0.903072	-0.193564	0.366487	0.998831	Colon_Sigmoid
AFR-like	ENSG00000182093.14	WRB	-0.902614	-0.0101638	0.366731	0.998831	Colon_Sigmoid
AFR-like	ENSG00000172086.7	KRCC1	0.902603	0.0305286	0.366737	0.998831	Colon_Sigmoid
AFR-like	ENSG00000136861.17	CDK5RAP2	-0.901697	-0.0234343	0.367218	0.998831	Colon_Sigmoid
AFR-like	ENSG00000113593.11	PPWD1	-0.901149	-0.0170985	0.367509	0.998831	Colon_Sigmoid
AFR-like	ENSG00000104361.9	NIPAL2	0.900707	0.0226895	0.367744	0.998831	Colon_Sigmoid
AFR-like	ENSG00000135441.7	BLOC1S1	-0.900219	-0.0580202	0.368004	0.998831	Colon_Sigmoid
AFR-like	ENSG00000116489.12	CAPZA1	-0.900107	-0.0302014	0.368064	0.998831	Colon_Sigmoid
AFR-like	ENSG00000171045.14	TSNARE1	-0.899974	-0.0204463	0.368134	0.998831	Colon_Sigmoid
AFR-like	ENSG00000205593.11	DENND6B	-0.899957	-0.0441002	0.368143	0.998831	Colon_Sigmoid
AFR-like	ENSG00000160392.13	C19orf47	-0.899802	-0.0135341	0.368226	0.998831	Colon_Sigmoid
AFR-like	ENSG00000138964.16	PARVG	-0.899508	-0.0291118	0.368382	0.998831	Colon_Sigmoid
AFR-like	ENSG00000070831.15	CDC42	0.899284	0.0652801	0.368501	0.998831	Colon_Sigmoid
AFR-like	ENSG00000090060.17	PAPOLA	-0.89926	-0.0359398	0.368514	0.998831	Colon_Sigmoid
AFR-like	ENSG00000174721.9	FGFBP3	-0.899103	-0.109631	0.368598	0.998831	Colon_Sigmoid
AFR-like	ENSG00000112294.12	ALDH5A1	0.898671	0.0696224	0.368828	0.998831	Colon_Sigmoid
AFR-like	ENSG00000198093.10	ZNF649	-0.898612	-0.0518954	0.368859	0.998831	Colon_Sigmoid
AFR-like	ENSG00000238083.7	LRRC37A2	-0.898299	-0.0129295	0.369026	0.998831	Colon_Sigmoid
AFR-like	ENSG00000197168.11	NEK5	0.898188	0.0211407	0.369086	0.998831	Colon_Sigmoid
AFR-like	ENSG00000150361.11	KLHL1	0.897858	0.0566495	0.369261	0.998831	Colon_Sigmoid
AFR-like	ENSG00000005108.15	THSD7A	0.897217	0.0374593	0.369603	0.998831	Colon_Sigmoid
AFR-like	ENSG00000162039.14	MEIOB	0.897162	0.0153088	0.369633	0.998831	Colon_Sigmoid
AFR-like	ENSG00000115919.14	KYNU	0.897019	0.0579217	0.369709	0.998831	Colon_Sigmoid
AFR-like	ENSG00000269086.2	CTC-523E23.5	-0.896841	-0.0433554	0.369804	0.998831	Colon_Sigmoid
AFR-like	ENSG00000165716.10	FAM69B	0.896277	0.0180984	0.370105	0.998831	Colon_Sigmoid
AFR-like	ENSG00000146416.17	AIG1	0.896142	0.0436782	0.370177	0.998831	Colon_Sigmoid
AFR-like	ENSG00000090581.9	GNPTG	0.895227	0.0451727	0.370666	0.998831	Colon_Sigmoid
AFR-like	ENSG00000272911.1	RP11-74E22.6	0.895068	0.0126247	0.370751	0.998831	Colon_Sigmoid
AFR-like	ENSG00000244041.7	LINC01011	0.894959	0.0363911	0.370809	0.998831	Colon_Sigmoid
AFR-like	ENSG00000173548.8	SNX33	-0.894448	-0.0595494	0.371082	0.998831	Colon_Sigmoid
AFR-like	ENSG00000106638.15	TBL2	-0.893739	-0.0178232	0.371462	0.998831	Colon_Sigmoid
AFR-like	ENSG00000137074.18	APTX	0.893688	0.0159106	0.371489	0.998831	Colon_Sigmoid
AFR-like	ENSG00000134815.18	DHX34	0.893537	0.0205721	0.37157	0.998831	Colon_Sigmoid
AFR-like	ENSG00000022567.9	SLC45A4	-0.893515	-0.0171246	0.371582	0.998831	Colon_Sigmoid
AFR-like	ENSG00000164764.10	SBSPON	-0.892693	-0.0107718	0.372022	0.998831	Colon_Sigmoid
AFR-like	ENSG00000177879.15	AP3S1	0.891199	0.100297	0.372822	0.998831	Colon_Sigmoid
AFR-like	ENSG00000127838.13	PNKD	0.891009	0.115178	0.372925	0.998831	Colon_Sigmoid
AFR-like	ENSG00000181031.15	RPH3AL	0.891006	0.0147432	0.372926	0.998831	Colon_Sigmoid
AFR-like	ENSG00000204625.10	HCG9	0.890828	0.00619191	0.373022	0.998831	Colon_Sigmoid
AFR-like	ENSG00000164610.8	RP9	0.88976	0.0475625	0.373595	0.998831	Colon_Sigmoid
AFR-like	ENSG00000052841.14	TTC17	0.889664	0.2129	0.373646	0.998831	Colon_Sigmoid
AFR-like	ENSG00000063322.13	MED29	0.889162	0.120726	0.373916	0.998831	Colon_Sigmoid
AFR-like	ENSG00000196275.13	GTF2IRD2	0.889091	0.0142204	0.373954	0.998831	Colon_Sigmoid
AFR-like	ENSG00000272682.1	AC004471.10	-0.889004	-0.0157174	0.374001	0.998831	Colon_Sigmoid
AFR-like	ENSG00000174606.13	ANGEL2	-0.889003	-0.0235932	0.374002	0.998831	Colon_Sigmoid
AFR-like	ENSG00000047932.13	GOPC	-0.888957	-0.0410333	0.374026	0.998831	Colon_Sigmoid
AFR-like	ENSG00000100196.10	KDELR3	-0.888826	-0.0317402	0.374096	0.998831	Colon_Sigmoid
AFR-like	ENSG00000173253.15	DMRT2	-0.888635	-0.0172517	0.3742	0.998831	Colon_Sigmoid
AFR-like	ENSG00000003393.14	ALS2	-0.888339	-0.0328588	0.374359	0.998831	Colon_Sigmoid
AFR-like	ENSG00000134242.15	PTPN22	0.887924	0.0450662	0.374582	0.998831	Colon_Sigmoid
AFR-like	ENSG00000237807.3	RP11-400K9.4	-0.887672	-0.0226843	0.374717	0.998831	Colon_Sigmoid
AFR-like	ENSG00000225791.6	TRAM2-AS1	-0.887415	-0.0583831	0.374855	0.998831	Colon_Sigmoid
AFR-like	ENSG00000163071.10	SPATA18	-0.887297	-0.0552836	0.374919	0.998831	Colon_Sigmoid
AFR-like	ENSG00000008128.22	CDK11A	-0.886875	-0.0321945	0.375146	0.998831	Colon_Sigmoid
AFR-like	ENSG00000157734.13	SNX22	0.886857	0.0238115	0.375156	0.998831	Colon_Sigmoid
AFR-like	ENSG00000254731.1	CTD-2005H7.1	-0.886723	-0.037901	0.375228	0.998831	Colon_Sigmoid
AFR-like	ENSG00000231437.3	LINC01750	0.886684	0.0388152	0.375249	0.998831	Colon_Sigmoid
AFR-like	ENSG00000135916.15	ITM2C	-0.886563	-0.0537039	0.375314	0.998831	Colon_Sigmoid
AFR-like	ENSG00000123454.10	DBH	-0.886382	-0.013428	0.375412	0.998831	Colon_Sigmoid
AFR-like	ENSG00000267534.2	S1PR2	-0.886256	-0.0494636	0.37548	0.998831	Colon_Sigmoid
AFR-like	ENSG00000267107.6	PCAT19	0.885723	0.02156	0.375767	0.998831	Colon_Sigmoid
AFR-like	ENSG00000186326.3	RGS9BP	0.884994	0.0169291	0.37616	0.998831	Colon_Sigmoid
AFR-like	ENSG00000049759.17	NEDD4L	-0.884932	-0.0309385	0.376193	0.998831	Colon_Sigmoid
AFR-like	ENSG00000206560.11	ANKRD28	0.884778	0.0368582	0.376277	0.998831	Colon_Sigmoid
AFR-like	ENSG00000257060.6	RP11-266O8.1	0.88458	0.0242125	0.376383	0.998831	Colon_Sigmoid
AFR-like	ENSG00000076555.15	ACACB	-0.883907	-0.0694478	0.376746	0.998831	Colon_Sigmoid
AFR-like	ENSG00000198937.8	CCDC167	0.883588	0.0517675	0.376918	0.998831	Colon_Sigmoid
AFR-like	ENSG00000188613.6	NANOS1	-0.883447	-0.0242364	0.376995	0.998831	Colon_Sigmoid
AFR-like	ENSG00000100024.14	UPB1	0.883257	0.0175875	0.377098	0.998831	Colon_Sigmoid
AFR-like	ENSG00000121064.12	SCPEP1	-0.882919	-0.0416781	0.37728	0.998831	Colon_Sigmoid
AFR-like	ENSG00000267605.5	CTD-3220F14.1	0.882475	0.0318987	0.37752	0.998831	Colon_Sigmoid
AFR-like	ENSG00000122359.17	ANXA11	-0.882405	-0.0532511	0.377558	0.998831	Colon_Sigmoid
AFR-like	ENSG00000198768.10	APCDD1L	0.881725	0.00889225	0.377926	0.998831	Colon_Sigmoid
AFR-like	ENSG00000144792.9	ZNF660	-0.880813	-0.00730154	0.378419	0.998831	Colon_Sigmoid
AFR-like	ENSG00000183161.4	FANCF	0.880602	0.141143	0.378533	0.998831	Colon_Sigmoid
AFR-like	ENSG00000103381.11	CPPED1	0.880403	0.0226666	0.378641	0.998831	Colon_Sigmoid
AFR-like	ENSG00000124207.16	CSE1L	0.880042	0.0227746	0.378836	0.998831	Colon_Sigmoid
AFR-like	ENSG00000179698.13	WDR97	-0.879594	-0.0076427	0.379079	0.998831	Colon_Sigmoid
AFR-like	ENSG00000108439.9	PNPO	-0.879427	-0.0863759	0.37917	0.998831	Colon_Sigmoid
AFR-like	ENSG00000116922.14	C1orf109	0.879339	0.0274551	0.379218	0.998831	Colon_Sigmoid
AFR-like	ENSG00000189350.12	TOGARAM2	0.879213	0.0127462	0.379286	0.998831	Colon_Sigmoid
AFR-like	ENSG00000172137.18	CALB2	-0.877285	-0.12818	0.380332	0.998831	Colon_Sigmoid
AFR-like	ENSG00000234147.1	RP3-460G2.2	-0.877283	-0.0288609	0.380333	0.998831	Colon_Sigmoid
AFR-like	ENSG00000168661.14	ZNF30	-0.876709	-0.139462	0.380645	0.998831	Colon_Sigmoid
AFR-like	ENSG00000173209.22	AHSA2	0.876368	0.0106262	0.38083	0.998831	Colon_Sigmoid
AFR-like	ENSG00000129204.16	USP6	0.876185	0.0128862	0.38093	0.998831	Colon_Sigmoid
AFR-like	ENSG00000166780.10	C16orf45	-0.875106	-0.0488497	0.381516	0.998831	Colon_Sigmoid
AFR-like	ENSG00000002822.15	MAD1L1	0.874253	0.07554	0.38198	0.998831	Colon_Sigmoid
AFR-like	ENSG00000160404.17	TOR2A	0.874208	0.0444869	0.382005	0.998831	Colon_Sigmoid
AFR-like	ENSG00000127311.9	HELB	0.874147	0.0179016	0.382038	0.998831	Colon_Sigmoid
AFR-like	ENSG00000042088.13	TDP1	-0.87405	-0.0124892	0.382091	0.998831	Colon_Sigmoid
AFR-like	ENSG00000151575.14	TEX9	0.873345	0.0413977	0.382475	0.998831	Colon_Sigmoid
AFR-like	ENSG00000152784.15	PRDM8	0.873194	0.0401136	0.382558	0.998831	Colon_Sigmoid
AFR-like	ENSG00000100483.13	VCPKMT	-0.872981	-0.016639	0.382674	0.998831	Colon_Sigmoid
AFR-like	ENSG00000157637.12	SLC38A10	-0.872672	-0.0128761	0.382842	0.998831	Colon_Sigmoid
AFR-like	ENSG00000148296.6	SURF6	0.872551	0.0183173	0.382908	0.998831	Colon_Sigmoid
AFR-like	ENSG00000184313.19	MROH7	-0.872285	-0.04189	0.383053	0.998831	Colon_Sigmoid
AFR-like	ENSG00000260193.1	RP11-83N9.5	-0.871973	-0.0383423	0.383223	0.998831	Colon_Sigmoid
AFR-like	ENSG00000118004.17	COLEC11	-0.871587	-0.0555486	0.383434	0.998831	Colon_Sigmoid
AFR-like	ENSG00000169689.14	CENPX	-0.871552	-0.0135284	0.383453	0.998831	Colon_Sigmoid
AFR-like	ENSG00000064309.14	CDON	-0.871144	-0.0182519	0.383676	0.998831	Colon_Sigmoid
AFR-like	ENSG00000182704.7	TSKU	-0.870949	-0.098018	0.383782	0.998831	Colon_Sigmoid
AFR-like	ENSG00000198951.11	NAGA	0.870728	0.0175592	0.383903	0.998831	Colon_Sigmoid
AFR-like	ENSG00000183621.15	ZNF438	0.87031	0.0620051	0.384131	0.998831	Colon_Sigmoid
AFR-like	ENSG00000168036.16	CTNNB1	0.870126	0.0115584	0.384232	0.998831	Colon_Sigmoid
AFR-like	ENSG00000272360.1	RP11-359I18.5	-0.869959	-0.0178018	0.384323	0.998831	Colon_Sigmoid
AFR-like	ENSG00000141337.12	ARSG	-0.869532	-0.0450706	0.384556	0.998831	Colon_Sigmoid
AFR-like	ENSG00000240303.7	ACAD11	0.869483	0.0301591	0.384583	0.998831	Colon_Sigmoid
AFR-like	ENSG00000177706.8	FAM20C	-0.86939	-0.106266	0.384634	0.998831	Colon_Sigmoid
AFR-like	ENSG00000182836.9	PLCXD3	0.868713	0.0374833	0.385004	0.998831	Colon_Sigmoid
AFR-like	ENSG00000275830.1	RP11-403A3.3	0.868641	0.00690586	0.385043	0.998831	Colon_Sigmoid
AFR-like	ENSG00000283196.1	RP4-614C10.2	-0.86858	-0.0669343	0.385077	0.998831	Colon_Sigmoid
AFR-like	ENSG00000134240.11	HMGCS2	-0.868351	-0.0487719	0.385202	0.998831	Colon_Sigmoid
AFR-like	ENSG00000145390.11	USP53	-0.867852	-0.0710591	0.385475	0.998831	Colon_Sigmoid
AFR-like	ENSG00000121417.13	ZNF211	-0.867301	-0.0274508	0.385777	0.998831	Colon_Sigmoid
AFR-like	ENSG00000277462.1	ZNF670	0.866183	0.0166887	0.38639	0.998831	Colon_Sigmoid
AFR-like	ENSG00000197863.8	ZNF790	0.866036	0.0318324	0.386471	0.998831	Colon_Sigmoid
AFR-like	ENSG00000027001.9	MIPEP	0.865762	0.0785321	0.386621	0.998831	Colon_Sigmoid
AFR-like	ENSG00000008130.15	NADK	0.864916	0.0420935	0.387085	0.998831	Colon_Sigmoid
AFR-like	ENSG00000169592.14	INO80E	0.864753	0.0246526	0.387174	0.998831	Colon_Sigmoid
AFR-like	ENSG00000107185.9	RGP1	-0.864656	-0.0581339	0.387228	0.998831	Colon_Sigmoid
AFR-like	ENSG00000118961.14	LDAH	0.864347	0.0127507	0.387397	0.998831	Colon_Sigmoid
AFR-like	ENSG00000130300.8	PLVAP	0.864174	0.0160585	0.387492	0.998831	Colon_Sigmoid
AFR-like	ENSG00000111834.12	RSPH4A	0.864144	0.042453	0.387509	0.998831	Colon_Sigmoid
AFR-like	ENSG00000140795.12	MYLK3	-0.863931	-0.0675345	0.387626	0.998831	Colon_Sigmoid
AFR-like	ENSG00000100714.15	MTHFD1	-0.863925	-0.0384106	0.387629	0.998831	Colon_Sigmoid
AFR-like	ENSG00000120327.6	PCDHB14	0.863834	0.0512206	0.387679	0.998831	Colon_Sigmoid
AFR-like	ENSG00000241370.5	RPP21	-0.863682	-0.014288	0.387763	0.998831	Colon_Sigmoid
AFR-like	ENSG00000237940.3	LINC01238	-0.863521	-0.0128758	0.387851	0.998831	Colon_Sigmoid
AFR-like	ENSG00000111445.13	RFC5	0.863404	0.0826189	0.387916	0.998831	Colon_Sigmoid
AFR-like	ENSG00000183665.5	TRMT12	0.863371	0.0545665	0.387934	0.998831	Colon_Sigmoid
AFR-like	ENSG00000203877.8	RIPPLY2	0.862588	0.0104218	0.388364	0.998831	Colon_Sigmoid
AFR-like	ENSG00000102796.10	DHRS12	-0.86252	-0.0962038	0.388401	0.998831	Colon_Sigmoid
AFR-like	ENSG00000164002.11	EXO5	0.86213	0.0166676	0.388616	0.998831	Colon_Sigmoid
AFR-like	ENSG00000272301.1	RP11-111M22.4	0.861196	0.0498326	0.38913	0.998831	Colon_Sigmoid
AFR-like	ENSG00000013810.18	TACC3	0.861026	0.0203477	0.389224	0.998831	Colon_Sigmoid
AFR-like	ENSG00000105072.8	C19orf44	0.860854	0.0134938	0.389319	0.998831	Colon_Sigmoid
AFR-like	ENSG00000112293.14	GPLD1	-0.860067	-0.0122602	0.389752	0.998831	Colon_Sigmoid
AFR-like	ENSG00000153029.14	MR1	-0.85971	-0.0585726	0.389949	0.998831	Colon_Sigmoid
AFR-like	ENSG00000007171.16	NOS2	0.859441	0.0148919	0.390097	0.998831	Colon_Sigmoid
AFR-like	ENSG00000177868.11	SVBP	-0.859341	-0.0237511	0.390152	0.998831	Colon_Sigmoid
AFR-like	ENSG00000150459.12	SAP18	0.858446	0.0594779	0.390646	0.998831	Colon_Sigmoid
AFR-like	ENSG00000198270.12	TMEM116	0.858397	0.00792339	0.390673	0.998831	Colon_Sigmoid
AFR-like	ENSG00000205978.5	NYNRIN	-0.858341	-0.0236637	0.390704	0.998831	Colon_Sigmoid
AFR-like	ENSG00000110536.13	PTPMT1	0.858096	0.0480808	0.390839	0.998831	Colon_Sigmoid
AFR-like	ENSG00000108823.15	SGCA	-0.858003	-0.00901169	0.390891	0.998831	Colon_Sigmoid
AFR-like	ENSG00000164031.16	DNAJB14	-0.857852	-0.0774787	0.390974	0.998831	Colon_Sigmoid
AFR-like	ENSG00000277151.1	RP11-380B4.3	0.857823	0.0181242	0.39099	0.998831	Colon_Sigmoid
AFR-like	ENSG00000100902.10	PSMA6	-0.856893	-0.0445596	0.391504	0.998831	Colon_Sigmoid
AFR-like	ENSG00000100191.5	SLC5A4	-0.856859	-0.0120883	0.391523	0.998831	Colon_Sigmoid
AFR-like	ENSG00000272040.1	CTC-366B18.4	0.856203	0.0551952	0.391885	0.998831	Colon_Sigmoid
AFR-like	ENSG00000122912.14	SLC25A16	-0.855663	-0.0613848	0.392184	0.998831	Colon_Sigmoid
AFR-like	ENSG00000166800.9	LDHAL6A	0.855612	0.0220963	0.392213	0.998831	Colon_Sigmoid
AFR-like	ENSG00000128928.8	IVD	0.855552	0.0281659	0.392245	0.998831	Colon_Sigmoid
AFR-like	ENSG00000198483.12	ANKRD35	0.855439	0.0774612	0.392308	0.998831	Colon_Sigmoid
AFR-like	ENSG00000163848.19	ZNF148	-0.85528	-0.0746288	0.392396	0.998831	Colon_Sigmoid
AFR-like	ENSG00000164236.11	ANKRD33B	-0.85517	-0.0828434	0.392457	0.998831	Colon_Sigmoid
AFR-like	ENSG00000021826.14	CPS1	0.854922	0.0234979	0.392594	0.998831	Colon_Sigmoid
AFR-like	ENSG00000156466.9	GDF6	0.85479	0.0386203	0.392667	0.998831	Colon_Sigmoid
AFR-like	ENSG00000149054.15	ZNF215	0.854658	0.0310855	0.39274	0.998831	Colon_Sigmoid
AFR-like	ENSG00000107745.17	MICU1	0.854291	0.0703401	0.392944	0.998831	Colon_Sigmoid
AFR-like	ENSG00000091157.13	WDR7	-0.853767	-0.0272151	0.393234	0.998831	Colon_Sigmoid
AFR-like	ENSG00000273344.1	PAXIP1-AS1	-0.853327	-0.0284593	0.393478	0.998831	Colon_Sigmoid
AFR-like	ENSG00000075975.15	MKRN2	0.853158	0.0232611	0.393571	0.998831	Colon_Sigmoid
AFR-like	ENSG00000145331.13	TRMT10A	0.85258	0.0565825	0.393892	0.998831	Colon_Sigmoid
AFR-like	ENSG00000142794.18	NBPF3	0.852323	0.00458083	0.394035	0.998831	Colon_Sigmoid
AFR-like	ENSG00000104412.7	EMC2	-0.852296	-0.064028	0.39405	0.998831	Colon_Sigmoid
AFR-like	ENSG00000068078.17	FGFR3	0.852189	0.0172633	0.394109	0.998831	Colon_Sigmoid
AFR-like	ENSG00000068781.21	STON1-GTF2A1L	0.852055	0.0062235	0.394184	0.998831	Colon_Sigmoid
AFR-like	ENSG00000146247.13	PHIP	-0.851612	-0.0402909	0.394429	0.998831	Colon_Sigmoid
AFR-like	ENSG00000083857.13	FAT1	0.851108	0.066548	0.394709	0.998831	Colon_Sigmoid
AFR-like	ENSG00000268751.1	SCGB1B2P	0.851086	0.0187839	0.394721	0.998831	Colon_Sigmoid
AFR-like	ENSG00000091428.17	RAPGEF4	0.851035	0.0178255	0.39475	0.998831	Colon_Sigmoid
AFR-like	ENSG00000104805.15	NUCB1	-0.850851	-0.034323	0.394852	0.998831	Colon_Sigmoid
AFR-like	ENSG00000086544.2	ITPKC	-0.850206	-0.0549616	0.395211	0.998831	Colon_Sigmoid
AFR-like	ENSG00000125450.10	NUP85	0.849921	0.00630729	0.395369	0.998831	Colon_Sigmoid
AFR-like	ENSG00000116353.15	MECR	-0.849835	-0.0545848	0.395417	0.998831	Colon_Sigmoid
AFR-like	ENSG00000157578.13	LCA5L	-0.848973	-0.00482263	0.395896	0.998831	Colon_Sigmoid
AFR-like	ENSG00000169203.16	NPIPB12	-0.848452	-0.0269569	0.396186	0.998831	Colon_Sigmoid
AFR-like	ENSG00000166451.13	CENPN	0.848395	0.032308	0.396218	0.998831	Colon_Sigmoid
AFR-like	ENSG00000173218.14	VANGL1	0.848359	0.072302	0.396238	0.998831	Colon_Sigmoid
AFR-like	ENSG00000176834.13	VSIG10	0.848322	0.0264476	0.396259	0.998831	Colon_Sigmoid
AFR-like	ENSG00000167778.8	SPRYD3	-0.848322	-0.0496233	0.396259	0.998831	Colon_Sigmoid
AFR-like	ENSG00000125844.15	RRBP1	-0.847986	-0.0786093	0.396446	0.998831	Colon_Sigmoid
AFR-like	ENSG00000119280.16	C1orf198	0.847896	0.0691324	0.396496	0.998831	Colon_Sigmoid
AFR-like	ENSG00000269343.6	ZNF587B	0.847674	0.0418573	0.39662	0.998831	Colon_Sigmoid
AFR-like	ENSG00000198909.7	MAP3K3	0.847431	0.0340424	0.396755	0.998831	Colon_Sigmoid
AFR-like	ENSG00000176903.4	PNMA1	0.847369	0.183269	0.396789	0.998831	Colon_Sigmoid
AFR-like	ENSG00000091073.19	DTX2	-0.847123	-0.0743861	0.396926	0.998831	Colon_Sigmoid
AFR-like	ENSG00000197958.12	RPL12	-0.846969	-0.0161121	0.397013	0.998831	Colon_Sigmoid
AFR-like	ENSG00000119718.10	EIF2B2	0.846828	0.0201831	0.397091	0.998831	Colon_Sigmoid
AFR-like	ENSG00000183785.14	TUBA8	-0.846774	-0.042158	0.397121	0.998831	Colon_Sigmoid
AFR-like	ENSG00000185344.13	ATP6V0A2	0.846643	0.0302529	0.397194	0.998831	Colon_Sigmoid
AFR-like	ENSG00000269858.5	EGLN2	0.846523	0.0847739	0.397261	0.998831	Colon_Sigmoid
AFR-like	ENSG00000140382.14	HMG20A	-0.846134	-0.0793666	0.397478	0.998831	Colon_Sigmoid
AFR-like	ENSG00000235209.1	CTA-150C2.13	-0.845257	-0.0191877	0.397967	0.998831	Colon_Sigmoid
AFR-like	ENSG00000167767.13	KRT80	0.845141	0.0557412	0.398032	0.998831	Colon_Sigmoid
AFR-like	ENSG00000151062.14	CACNA2D4	-0.844542	-0.023062	0.398367	0.998831	Colon_Sigmoid
AFR-like	ENSG00000119446.13	RBM18	-0.844105	-0.0791773	0.398611	0.998831	Colon_Sigmoid
AFR-like	ENSG00000101335.9	MYL9	-0.844045	-0.0388608	0.398644	0.998831	Colon_Sigmoid
AFR-like	ENSG00000165475.13	CRYL1	0.843783	0.00321132	0.398791	0.998831	Colon_Sigmoid
AFR-like	ENSG00000102575.10	ACP5	0.842999	0.0269048	0.399229	0.998831	Colon_Sigmoid
AFR-like	ENSG00000273032.1	DGCR9	-0.842613	-0.0114577	0.399445	0.998831	Colon_Sigmoid
AFR-like	ENSG00000100207.18	TCF20	0.842611	0.288676	0.399446	0.998831	Colon_Sigmoid
AFR-like	ENSG00000179218.13	CALR	-0.841499	-0.02478	0.400068	0.998831	Colon_Sigmoid
AFR-like	ENSG00000176209.11	SMIM19	-0.841257	-0.0100684	0.400204	0.998831	Colon_Sigmoid
AFR-like	ENSG00000020922.12	MRE11	0.841193	0.00820198	0.40024	0.998831	Colon_Sigmoid
AFR-like	ENSG00000049167.13	ERCC8	0.840969	0.0416545	0.400365	0.998831	Colon_Sigmoid
AFR-like	ENSG00000105176.17	URI1	-0.840294	-0.0904034	0.400744	0.998831	Colon_Sigmoid
AFR-like	ENSG00000140090.17	SLC24A4	0.840223	0.0277447	0.400783	0.998831	Colon_Sigmoid
AFR-like	ENSG00000198663.16	C6orf89	-0.839851	-0.0369422	0.400992	0.998831	Colon_Sigmoid
AFR-like	ENSG00000277639.2	RP11-467J12.4	-0.83967	-0.0376675	0.401093	0.998831	Colon_Sigmoid
AFR-like	ENSG00000151657.11	KIN	0.839613	0.0277759	0.401125	0.998831	Colon_Sigmoid
AFR-like	ENSG00000131165.14	CHMP1A	0.839605	0.0349393	0.40113	0.998831	Colon_Sigmoid
AFR-like	ENSG00000115947.13	ORC4	-0.83948	-0.0364981	0.4012	0.998831	Colon_Sigmoid
AFR-like	ENSG00000087008.15	ACOX3	0.839218	0.0219169	0.401347	0.998831	Colon_Sigmoid
AFR-like	ENSG00000162517.12	PEF1	-0.839101	-0.0300586	0.401412	0.998831	Colon_Sigmoid
AFR-like	ENSG00000138735.15	PDE5A	-0.838891	-0.0457597	0.401531	0.998831	Colon_Sigmoid
AFR-like	ENSG00000272361.2	GS1-166A23.2	-0.838271	-0.021308	0.401878	0.998831	Colon_Sigmoid
AFR-like	ENSG00000270164.1	LINC01480	-0.838127	-0.0213442	0.40196	0.998831	Colon_Sigmoid
AFR-like	ENSG00000221995.5	TIAF1	0.838111	0.0426056	0.401968	0.998831	Colon_Sigmoid
AFR-like	ENSG00000116157.5	GPX7	0.837727	0.00951768	0.402184	0.998831	Colon_Sigmoid
AFR-like	ENSG00000113790.10	EHHADH	-0.837723	-0.0797028	0.402186	0.998831	Colon_Sigmoid
AFR-like	ENSG00000153885.14	KCTD15	0.837687	0.0458564	0.402207	0.998831	Colon_Sigmoid
AFR-like	ENSG00000049239.12	H6PD	-0.83761	-0.0172245	0.40225	0.998831	Colon_Sigmoid
AFR-like	ENSG00000115677.16	HDLBP	0.837377	0.0205599	0.402381	0.998831	Colon_Sigmoid
AFR-like	ENSG00000169683.7	LRRC45	-0.83695	-0.0435591	0.402621	0.998831	Colon_Sigmoid
AFR-like	ENSG00000228216.1	RP11-367F23.1	-0.836542	-0.0165191	0.40285	0.998831	Colon_Sigmoid
AFR-like	ENSG00000182931.9	WFDC10B	0.836132	0.0098965	0.403081	0.998831	Colon_Sigmoid
AFR-like	ENSG00000101439.8	CST3	0.835998	0.0148579	0.403156	0.998831	Colon_Sigmoid
AFR-like	ENSG00000180340.6	FZD2	0.835361	0.0334021	0.403514	0.998831	Colon_Sigmoid
AFR-like	ENSG00000142534.6	RPS11	0.835344	0.0350824	0.403524	0.998831	Colon_Sigmoid
AFR-like	ENSG00000163466.15	ARPC2	0.835225	0.0710631	0.403591	0.998831	Colon_Sigmoid
AFR-like	ENSG00000143228.12	NUF2	-0.835162	-0.0637105	0.403627	0.998831	Colon_Sigmoid
AFR-like	ENSG00000147894.14	C9orf72	-0.835145	-0.0176641	0.403636	0.998831	Colon_Sigmoid
AFR-like	ENSG00000204348.9	DXO	0.83445	0.10155	0.404027	0.998831	Colon_Sigmoid
AFR-like	ENSG00000182173.12	TSEN54	-0.834386	-0.0266233	0.404063	0.998831	Colon_Sigmoid
AFR-like	ENSG00000106635.7	BCL7B	-0.834386	0.0249954	0.404064	0.998831	Colon_Sigmoid
AFR-like	ENSG00000170889.13	RPS9	0.834226	0.0142275	0.404153	0.998831	Colon_Sigmoid
AFR-like	ENSG00000160209.18	PDXK	0.833958	0.0478559	0.404305	0.998831	Colon_Sigmoid
AFR-like	ENSG00000164924.17	YWHAZ	0.833557	0.0248697	0.40453	0.998831	Colon_Sigmoid
AFR-like	ENSG00000138036.18	DYNC2LI1	-0.833381	-0.00600497	0.40463	0.998831	Colon_Sigmoid
AFR-like	ENSG00000065600.12	TMEM206	0.832955	0.0740349	0.40487	0.998831	Colon_Sigmoid
AFR-like	ENSG00000056558.10	TRAF1	0.83234	0.0319383	0.405217	0.998831	Colon_Sigmoid
AFR-like	ENSG00000103005.11	USB1	-0.831311	-0.0612209	0.405798	0.998831	Colon_Sigmoid
AFR-like	ENSG00000180016.2	OR1E1	0.831257	0.0209933	0.405829	0.998831	Colon_Sigmoid
AFR-like	ENSG00000167280.16	ENGASE	0.83117	0.0166287	0.405878	0.998831	Colon_Sigmoid
AFR-like	ENSG00000135272.10	MDFIC	-0.830941	-0.0340616	0.406007	0.998831	Colon_Sigmoid
AFR-like	ENSG00000163879.10	DNALI1	0.830507	0.00990232	0.406252	0.998831	Colon_Sigmoid
AFR-like	ENSG00000154040.20	CABYR	-0.830113	-0.00896391	0.406475	0.998831	Colon_Sigmoid
AFR-like	ENSG00000136052.9	SLC41A2	0.829103	0.027114	0.407046	0.998831	Colon_Sigmoid
AFR-like	ENSG00000143847.15	PPFIA4	0.828877	0.0154849	0.407174	0.998831	Colon_Sigmoid
AFR-like	ENSG00000111058.7	ACSS3	-0.827927	-0.0474695	0.407712	0.998831	Colon_Sigmoid
AFR-like	ENSG00000168491.9	CCDC110	-0.827743	-0.0133792	0.407816	0.998831	Colon_Sigmoid
AFR-like	ENSG00000138193.15	PLCE1	-0.82761	-0.0216752	0.407891	0.998831	Colon_Sigmoid
AFR-like	ENSG00000106178.6	CCL24	0.827414	0.0471754	0.408002	0.998831	Colon_Sigmoid
AFR-like	ENSG00000115073.7	ACTR1B	0.827405	0.0235361	0.408008	0.998831	Colon_Sigmoid
AFR-like	ENSG00000103126.14	AXIN1	0.827073	0.0423	0.408196	0.998831	Colon_Sigmoid
AFR-like	ENSG00000138600.9	SPPL2A	-0.826719	-0.0262885	0.408396	0.998831	Colon_Sigmoid
AFR-like	ENSG00000082805.19	ERC1	-0.826631	-0.0887029	0.408446	0.998831	Colon_Sigmoid
AFR-like	ENSG00000146067.15	FAM193B	-0.826606	-0.0504431	0.40846	0.998831	Colon_Sigmoid
AFR-like	ENSG00000183060.15	LYSMD4	-0.826543	-0.00617355	0.408496	0.998831	Colon_Sigmoid
AFR-like	ENSG00000165832.5	TRUB1	-0.825696	-0.0717795	0.408977	0.998831	Colon_Sigmoid
AFR-like	ENSG00000188738.14	FSIP2	0.825382	0.0207158	0.409154	0.998831	Colon_Sigmoid
AFR-like	ENSG00000144815.15	NXPE3	0.825215	0.0747569	0.40925	0.998831	Colon_Sigmoid
AFR-like	ENSG00000130695.14	CEP85	-0.824899	-0.028881	0.409429	0.998831	Colon_Sigmoid
AFR-like	ENSG00000129657.14	SEC14L1	0.824593	0.0437629	0.409603	0.998831	Colon_Sigmoid
AFR-like	ENSG00000089351.14	GRAMD1A	0.824355	0.00996004	0.409738	0.998831	Colon_Sigmoid
AFR-like	ENSG00000134278.15	SPIRE1	0.824178	0.0276991	0.409838	0.998831	Colon_Sigmoid
AFR-like	ENSG00000117640.17	MTFR1L	0.823861	0.049119	0.410018	0.998831	Colon_Sigmoid
AFR-like	ENSG00000168779.19	SHOX2	-0.823444	-0.0603431	0.410255	0.998831	Colon_Sigmoid
AFR-like	ENSG00000161180.10	CCDC116	0.823383	0.0131013	0.41029	0.998831	Colon_Sigmoid
AFR-like	ENSG00000135655.15	USP15	-0.823304	-0.0396567	0.410335	0.998831	Colon_Sigmoid
AFR-like	ENSG00000136518.16	ACTL6A	0.823184	0.0519688	0.410404	0.998831	Colon_Sigmoid
AFR-like	ENSG00000090863.11	GLG1	-0.822975	-0.0148385	0.410522	0.998831	Colon_Sigmoid
AFR-like	ENSG00000166821.8	PEX11A	0.821966	0.096733	0.411096	0.998831	Colon_Sigmoid
AFR-like	ENSG00000143653.9	SCCPDH	0.821516	0.02593	0.411353	0.998831	Colon_Sigmoid
AFR-like	ENSG00000176473.13	WDR25	0.821392	0.0206246	0.411423	0.998831	Colon_Sigmoid
AFR-like	ENSG00000086475.14	SEPHS1	-0.82139	-0.0212779	0.411424	0.998831	Colon_Sigmoid
AFR-like	ENSG00000248441.6	LINC01197	-0.821243	-0.0397848	0.411508	0.998831	Colon_Sigmoid
AFR-like	ENSG00000104953.19	TLE6	0.820753	0.0173724	0.411787	0.998831	Colon_Sigmoid
AFR-like	ENSG00000213949.8	ITGA1	0.82051	0.0679761	0.411925	0.998831	Colon_Sigmoid
AFR-like	ENSG00000087191.12	PSMC5	0.820262	0.0703264	0.412067	0.998831	Colon_Sigmoid
AFR-like	ENSG00000181045.14	SLC26A11	0.820176	0.0200119	0.412116	0.998831	Colon_Sigmoid
AFR-like	ENSG00000145113.21	MUC4	-0.819637	-0.0286679	0.412423	0.998831	Colon_Sigmoid
AFR-like	ENSG00000174886.12	NDUFA11	0.819554	0.0564257	0.41247	0.998831	Colon_Sigmoid
AFR-like	ENSG00000160226.15	C21orf2	-0.819231	-0.00961853	0.412654	0.998831	Colon_Sigmoid
AFR-like	ENSG00000102468.10	HTR2A	0.81911	0.0252687	0.412724	0.998831	Colon_Sigmoid
AFR-like	ENSG00000185324.21	CDK10	-0.818806	-0.0249303	0.412897	0.998831	Colon_Sigmoid
AFR-like	ENSG00000141994.15	DUS3L	-0.818413	-0.0167096	0.413122	0.998831	Colon_Sigmoid
AFR-like	ENSG00000048544.5	MRPS10	-0.818281	-0.0152326	0.413197	0.998831	Colon_Sigmoid
AFR-like	ENSG00000151014.5	NOCT	-0.815839	-0.0115458	0.414592	0.998831	Colon_Sigmoid
AFR-like	ENSG00000131781.12	FMO5	0.815695	0.0229562	0.414674	0.998831	Colon_Sigmoid
AFR-like	ENSG00000167840.13	ZNF232	0.814926	0.0124007	0.415115	0.998831	Colon_Sigmoid
AFR-like	ENSG00000135709.12	KIAA0513	0.814919	0.0224588	0.415119	0.998831	Colon_Sigmoid
AFR-like	ENSG00000163534.14	FCRL1	0.814625	0.0924686	0.415287	0.998831	Colon_Sigmoid
AFR-like	ENSG00000181004.9	BBS12	0.814445	0.0210355	0.41539	0.998831	Colon_Sigmoid
AFR-like	ENSG00000255874.2	LINC00346	0.814433	0.0272378	0.415397	0.998831	Colon_Sigmoid
AFR-like	ENSG00000163608.14	NEPRO	0.814278	0.0183903	0.415486	0.998831	Colon_Sigmoid
AFR-like	ENSG00000153303.16	FRMD1	0.814186	0.0343086	0.415538	0.998831	Colon_Sigmoid
AFR-like	ENSG00000148357.16	HMCN2	0.813888	0.0164499	0.415709	0.998831	Colon_Sigmoid
AFR-like	ENSG00000140955.10	ADAD2	-0.813795	-0.0109042	0.415763	0.998831	Colon_Sigmoid
AFR-like	ENSG00000132763.14	MMACHC	0.813348	0.0735904	0.416019	0.998831	Colon_Sigmoid
AFR-like	ENSG00000188707.5	ZBED6CL	-0.813225	-0.00903137	0.416089	0.998831	Colon_Sigmoid
AFR-like	ENSG00000181240.13	SLC25A41	-0.81287	-0.00629189	0.416292	0.998831	Colon_Sigmoid
AFR-like	ENSG00000270074.1	RP11-351I21.11	0.812645	0.0571128	0.416422	0.998831	Colon_Sigmoid
AFR-like	ENSG00000107882.11	SUFU	0.812574	0.0773971	0.416462	0.998831	Colon_Sigmoid
AFR-like	ENSG00000183793.13	NPIPA5	-0.81236	-0.00462961	0.416585	0.998831	Colon_Sigmoid
AFR-like	ENSG00000113812.13	ACTR8	-0.812144	-0.0258472	0.416709	0.998831	Colon_Sigmoid
AFR-like	ENSG00000182512.4	GLRX5	0.812025	0.0544878	0.416777	0.998831	Colon_Sigmoid
AFR-like	ENSG00000272444.1	RP11-1017G21.6	-0.811563	-0.013833	0.417043	0.998831	Colon_Sigmoid
AFR-like	ENSG00000124782.19	RREB1	-0.811451	-0.0784216	0.417107	0.998831	Colon_Sigmoid
AFR-like	ENSG00000171903.16	CYP4F11	-0.811174	-0.0050675	0.417266	0.998831	Colon_Sigmoid
AFR-like	ENSG00000182154.7	MRPL41	-0.811106	-0.0646133	0.417305	0.998831	Colon_Sigmoid
AFR-like	ENSG00000103429.10	BFAR	0.811039	0.12456	0.417343	0.998831	Colon_Sigmoid
AFR-like	ENSG00000073331.17	ALPK1	0.811019	0.045928	0.417355	0.998831	Colon_Sigmoid
AFR-like	ENSG00000108469.14	RECQL5	0.810211	0.197319	0.417819	0.998831	Colon_Sigmoid
AFR-like	ENSG00000133895.14	MEN1	0.809942	0.0652889	0.417974	0.998831	Colon_Sigmoid
AFR-like	ENSG00000132031.12	MATN3	0.809657	0.0117188	0.418138	0.998831	Colon_Sigmoid
AFR-like	ENSG00000082293.12	COL19A1	-0.808874	-0.0349575	0.418588	0.998831	Colon_Sigmoid
AFR-like	ENSG00000125648.14	SLC25A23	0.808293	0.0640901	0.418922	0.998831	Colon_Sigmoid
AFR-like	ENSG00000171858.17	RPS21	0.808268	0.0803497	0.418936	0.998831	Colon_Sigmoid
AFR-like	ENSG00000136014.11	USP44	-0.808113	-0.0148917	0.419026	0.998831	Colon_Sigmoid
AFR-like	ENSG00000186891.13	TNFRSF18	0.808001	0.0195494	0.41909	0.998831	Colon_Sigmoid
AFR-like	ENSG00000155530.2	LRGUK	0.807752	0.010685	0.419233	0.998831	Colon_Sigmoid
AFR-like	ENSG00000156219.16	ART3	-0.807614	-0.0108485	0.419313	0.998831	Colon_Sigmoid
AFR-like	ENSG00000235106.9	LINC00094	0.807416	0.0226388	0.419427	0.998831	Colon_Sigmoid
AFR-like	ENSG00000082258.12	CCNT2	0.80725	0.0319441	0.419523	0.998831	Colon_Sigmoid
AFR-like	ENSG00000241878.11	PISD	0.806888	0.0302596	0.419731	0.998831	Colon_Sigmoid
AFR-like	ENSG00000231367.5	AC016995.3	0.8064	0.00477042	0.420012	0.998831	Colon_Sigmoid
AFR-like	ENSG00000162631.18	NTNG1	-0.805915	-0.00978188	0.420292	0.998831	Colon_Sigmoid
AFR-like	ENSG00000110057.7	UNC93B1	-0.80577	-0.024949	0.420376	0.998831	Colon_Sigmoid
AFR-like	ENSG00000232104.3	RFX3-AS1	-0.805197	-0.00917309	0.420706	0.998831	Colon_Sigmoid
AFR-like	ENSG00000112130.16	RNF8	-0.805076	-0.0171314	0.420776	0.998831	Colon_Sigmoid
AFR-like	ENSG00000114346.13	ECT2	-0.804188	-0.0329631	0.421288	0.998831	Colon_Sigmoid
AFR-like	ENSG00000125485.17	DDX31	0.803939	0.0110264	0.421432	0.998831	Colon_Sigmoid
AFR-like	ENSG00000166225.8	FRS2	-0.803929	-0.0347856	0.421438	0.998831	Colon_Sigmoid
AFR-like	ENSG00000267065.2	LINC02080	-0.803882	-0.0173368	0.421465	0.998831	Colon_Sigmoid
AFR-like	ENSG00000163827.12	LRRC2	-0.80372	-0.0259747	0.421559	0.998831	Colon_Sigmoid
AFR-like	ENSG00000106785.14	TRIM14	-0.803664	-0.173928	0.421591	0.998831	Colon_Sigmoid
AFR-like	ENSG00000133962.7	CATSPERB	-0.803616	-0.0482683	0.421619	0.998831	Colon_Sigmoid
AFR-like	ENSG00000132681.16	ATP1A4	-0.803444	-0.0197733	0.421718	0.998831	Colon_Sigmoid
AFR-like	ENSG00000169994.18	MYO7B	-0.803103	-0.0174088	0.421915	0.998831	Colon_Sigmoid
AFR-like	ENSG00000189362.11	NEMP2	0.803065	0.0475987	0.421937	0.998831	Colon_Sigmoid
AFR-like	ENSG00000157343.8	ARMC12	0.802349	0.0381632	0.422351	0.998831	Colon_Sigmoid
AFR-like	ENSG00000188818.12	ZDHHC11	0.801901	0.0151595	0.42261	0.998831	Colon_Sigmoid
AFR-like	ENSG00000196684.12	HSH2D	0.801837	0.00204816	0.422647	0.998831	Colon_Sigmoid
AFR-like	ENSG00000137672.12	TRPC6	-0.801637	-0.0172993	0.422763	0.998831	Colon_Sigmoid
AFR-like	ENSG00000125375.14	ATP5S	-0.799852	-0.0368316	0.423797	0.998831	Colon_Sigmoid
AFR-like	ENSG00000135502.17	SLC26A10	-0.799499	-0.0434066	0.424001	0.998831	Colon_Sigmoid
AFR-like	ENSG00000100418.7	DESI1	-0.799299	-0.0262482	0.424117	0.998831	Colon_Sigmoid
AFR-like	ENSG00000140950.15	TLDC1	-0.798983	-0.0193619	0.4243	0.998831	Colon_Sigmoid
AFR-like	ENSG00000154917.10	RAB6B	0.798829	0.00974891	0.42439	0.998831	Colon_Sigmoid
AFR-like	ENSG00000066185.12	ZMYND12	-0.798738	-0.020631	0.424442	0.998831	Colon_Sigmoid
AFR-like	ENSG00000184985.16	SORCS2	0.79815	0.0381651	0.424783	0.998831	Colon_Sigmoid
AFR-like	ENSG00000102886.14	GDPD3	-0.798012	-0.0730177	0.424864	0.998831	Colon_Sigmoid
AFR-like	ENSG00000259582.3	RP11-461F11.3	0.797722	0.0143485	0.425032	0.998831	Colon_Sigmoid
AFR-like	ENSG00000256269.7	HMBS	-0.797448	-0.0135933	0.425191	0.998831	Colon_Sigmoid
AFR-like	ENSG00000170571.11	EMB	-0.796321	-0.102567	0.425846	0.998831	Colon_Sigmoid
AFR-like	ENSG00000198216.10	CACNA1E	-0.795964	-0.0511228	0.426053	0.998831	Colon_Sigmoid
AFR-like	ENSG00000121068.13	TBX2	0.795946	0.0278067	0.426063	0.998831	Colon_Sigmoid
AFR-like	ENSG00000183833.16	MAATS1	0.795531	0.0131517	0.426305	0.998831	Colon_Sigmoid
AFR-like	ENSG00000176978.13	DPP7	0.795506	0.0348983	0.426319	0.998831	Colon_Sigmoid
AFR-like	ENSG00000188986.6	NELFB	-0.795266	-0.0566285	0.426459	0.998831	Colon_Sigmoid
AFR-like	ENSG00000267127.7	RP11-795F19.5	0.795022	0.0151267	0.426601	0.998831	Colon_Sigmoid
AFR-like	ENSG00000101247.17	NDUFAF5	0.794491	0.0179484	0.42691	0.998831	Colon_Sigmoid
AFR-like	ENSG00000276529.1	AP001505.10	-0.794249	-0.0294438	0.427051	0.998831	Colon_Sigmoid
AFR-like	ENSG00000154945.6	ANKRD40	-0.793735	-0.0266636	0.42735	0.998831	Colon_Sigmoid
AFR-like	ENSG00000267060.5	PTGES3L	-0.79369	-0.00459804	0.427376	0.998831	Colon_Sigmoid
AFR-like	ENSG00000100299.17	ARSA	-0.793504	-0.0270842	0.427484	0.998831	Colon_Sigmoid
AFR-like	ENSG00000104763.18	ASAH1	-0.793393	-0.0208037	0.427549	0.998831	Colon_Sigmoid
AFR-like	ENSG00000140386.12	SCAPER	0.793161	0.0137807	0.427684	0.998831	Colon_Sigmoid
AFR-like	ENSG00000165983.14	PTER	-0.793036	-0.0180848	0.427757	0.998831	Colon_Sigmoid
AFR-like	ENSG00000198336.9	MYL4	-0.792684	-0.0248543	0.427962	0.998831	Colon_Sigmoid
AFR-like	ENSG00000100578.14	KIAA0586	0.792005	0.0549274	0.428358	0.998831	Colon_Sigmoid
AFR-like	ENSG00000136381.12	IREB2	0.791927	0.081637	0.428403	0.998831	Colon_Sigmoid
AFR-like	ENSG00000163377.15	FAM19A4	0.791396	0.017471	0.428713	0.998831	Colon_Sigmoid
AFR-like	ENSG00000265750.1	RP11-799B12.4	-0.790289	-0.014042	0.429359	0.998831	Colon_Sigmoid
AFR-like	ENSG00000249693.2	THEGL	-0.789838	-0.0118664	0.429622	0.998831	Colon_Sigmoid
AFR-like	ENSG00000197279.3	ZNF165	0.789831	0.016081	0.429626	0.998831	Colon_Sigmoid
AFR-like	ENSG00000108947.4	EFNB3	0.789428	0.0111919	0.429862	0.998831	Colon_Sigmoid
AFR-like	ENSG00000148444.15	COMMD3	0.788888	0.063372	0.430178	0.998831	Colon_Sigmoid
AFR-like	ENSG00000198046.11	ZNF667	0.788809	0.014519	0.430224	0.998831	Colon_Sigmoid
AFR-like	ENSG00000142961.14	MOB3C	0.788623	0.0330011	0.430332	0.998831	Colon_Sigmoid
AFR-like	ENSG00000138061.11	CYP1B1	0.788504	0.0414601	0.430402	0.998831	Colon_Sigmoid
AFR-like	ENSG00000172006.11	ZNF554	0.787801	0.0457749	0.430813	0.998831	Colon_Sigmoid
AFR-like	ENSG00000107554.16	DNMBP	-0.78771	-0.0494934	0.430866	0.998831	Colon_Sigmoid
AFR-like	ENSG00000164346.9	NSA2	0.787091	0.00495641	0.431229	0.998831	Colon_Sigmoid
AFR-like	ENSG00000138078.15	PREPL	-0.786672	-0.0183717	0.431474	0.998831	Colon_Sigmoid
AFR-like	ENSG00000164171.10	ITGA2	-0.786254	-0.0279772	0.431718	0.998831	Colon_Sigmoid
AFR-like	ENSG00000152766.5	ANKRD22	0.786215	0.0267925	0.431742	0.998831	Colon_Sigmoid
AFR-like	ENSG00000196712.17	NF1	-0.786207	-0.107043	0.431746	0.998831	Colon_Sigmoid
AFR-like	ENSG00000197536.11	C5orf56	0.785974	0.0190275	0.431882	0.998831	Colon_Sigmoid
AFR-like	ENSG00000143889.15	HNRNPLL	0.785895	0.0355693	0.431929	0.998831	Colon_Sigmoid
AFR-like	ENSG00000076924.11	XAB2	-0.785842	-0.023443	0.43196	0.998831	Colon_Sigmoid
AFR-like	ENSG00000136371.10	MTHFS	0.785828	0.00521421	0.431968	0.998831	Colon_Sigmoid
AFR-like	ENSG00000267454.5	ZNF582-AS1	0.785503	0.0171659	0.432159	0.998831	Colon_Sigmoid
AFR-like	ENSG00000151461.19	UPF2	-0.785359	-0.0395105	0.432243	0.998831	Colon_Sigmoid
AFR-like	ENSG00000138107.12	ACTR1A	0.784396	0.10485	0.432808	0.998831	Colon_Sigmoid
AFR-like	ENSG00000176974.19	SHMT1	0.783809	0.0168602	0.433152	0.998831	Colon_Sigmoid
AFR-like	ENSG00000185627.17	PSMD13	-0.783727	-0.0381945	0.433201	0.998831	Colon_Sigmoid
AFR-like	ENSG00000113319.12	RASGRF2	-0.783242	-0.0234267	0.433485	0.998831	Colon_Sigmoid
AFR-like	ENSG00000183891.5	TTC32	-0.78297	-0.0130769	0.433645	0.998831	Colon_Sigmoid
AFR-like	ENSG00000100580.7	TMED8	-0.78294	-0.035801	0.433662	0.998831	Colon_Sigmoid
AFR-like	ENSG00000232859.9	LYRM9	-0.782796	-0.0151678	0.433747	0.998831	Colon_Sigmoid
AFR-like	ENSG00000164187.6	LMBRD2	-0.782679	-0.075802	0.433816	0.998831	Colon_Sigmoid
AFR-like	ENSG00000198832.10	SELENOM	-0.782255	-0.023492	0.434064	0.998831	Colon_Sigmoid
AFR-like	ENSG00000151131.10	C12orf45	0.781445	0.0194737	0.434541	0.998831	Colon_Sigmoid
AFR-like	ENSG00000171357.5	LURAP1	-0.781212	-0.0268885	0.434678	0.998831	Colon_Sigmoid
AFR-like	ENSG00000230138.1	RP11-117D22.2	0.780951	0.0284819	0.434832	0.998831	Colon_Sigmoid
AFR-like	ENSG00000113248.5	PCDHB15	0.780888	0.00993792	0.434869	0.998831	Colon_Sigmoid
AFR-like	ENSG00000139055.6	ERP27	-0.780781	-0.0334454	0.434931	0.998831	Colon_Sigmoid
AFR-like	ENSG00000143437.20	ARNT	0.780458	0.0437951	0.435121	0.998831	Colon_Sigmoid
AFR-like	ENSG00000218739.9	CEBPZOS	0.780231	0.0147789	0.435255	0.998831	Colon_Sigmoid
AFR-like	ENSG00000095319.14	NUP188	0.780192	0.132219	0.435278	0.998831	Colon_Sigmoid
AFR-like	ENSG00000110628.13	SLC22A18	0.779363	0.0121034	0.435766	0.998831	Colon_Sigmoid
AFR-like	ENSG00000196352.14	CD55	-0.779281	-0.0227148	0.435814	0.998831	Colon_Sigmoid
AFR-like	ENSG00000183696.13	UPP1	0.779162	0.0334667	0.435884	0.998831	Colon_Sigmoid
AFR-like	ENSG00000101421.3	CHMP4B	-0.778687	-0.0581854	0.436164	0.998831	Colon_Sigmoid
AFR-like	ENSG00000166682.10	TMPRSS5	0.77866	0.0178068	0.43618	0.998831	Colon_Sigmoid
AFR-like	ENSG00000183826.16	BTBD9	-0.778508	-0.0393819	0.43627	0.998831	Colon_Sigmoid
AFR-like	ENSG00000083845.8	RPS5	-0.77823	-0.0570883	0.436434	0.998831	Colon_Sigmoid
AFR-like	ENSG00000166105.15	GLB1L3	-0.778055	-0.0180405	0.436537	0.998831	Colon_Sigmoid
AFR-like	ENSG00000145919.10	BOD1	0.778008	0.14558	0.436564	0.998831	Colon_Sigmoid
AFR-like	ENSG00000271780.1	RP11-1017G21.5	-0.777983	-0.0081507	0.436579	0.998831	Colon_Sigmoid
AFR-like	ENSG00000145934.16	TENM2	0.777871	0.0649758	0.436645	0.998831	Colon_Sigmoid
AFR-like	ENSG00000103723.12	AP3B2	0.777866	0.00953583	0.436648	0.998831	Colon_Sigmoid
AFR-like	ENSG00000103248.18	MTHFSD	-0.777834	-0.0425166	0.436667	0.998831	Colon_Sigmoid
AFR-like	ENSG00000134873.9	CLDN10	0.77766	0.0105712	0.436769	0.998831	Colon_Sigmoid
AFR-like	ENSG00000246705.4	H2AFJ	-0.777644	-0.024142	0.436779	0.998831	Colon_Sigmoid
AFR-like	ENSG00000197226.12	TBC1D9B	0.7775	0.0052632	0.436864	0.998831	Colon_Sigmoid
AFR-like	ENSG00000213853.9	EMP2	-0.776935	-0.0194929	0.437197	0.998831	Colon_Sigmoid
AFR-like	ENSG00000205362.11	MT1A	-0.776762	-0.0236018	0.437299	0.998831	Colon_Sigmoid
AFR-like	ENSG00000099219.13	ERMP1	0.776175	0.0108869	0.437646	0.998831	Colon_Sigmoid
AFR-like	ENSG00000109255.11	NMU	-0.776149	-0.00917001	0.437661	0.998831	Colon_Sigmoid
AFR-like	ENSG00000143498.17	TAF1A	0.775426	0.0286043	0.438088	0.998831	Colon_Sigmoid
AFR-like	ENSG00000186470.13	BTN3A2	0.775279	0.0106882	0.438175	0.998831	Colon_Sigmoid
AFR-like	ENSG00000273203.1	AC006946.16	0.77505	0.0468357	0.43831	0.998831	Colon_Sigmoid
AFR-like	ENSG00000165733.7	BMS1	-0.774878	-0.134441	0.438412	0.998831	Colon_Sigmoid
AFR-like	ENSG00000176485.11	PLA2G16	0.774796	0.0161997	0.43846	0.998831	Colon_Sigmoid
AFR-like	ENSG00000155970.11	MICU3	0.77469	0.191302	0.438523	0.998831	Colon_Sigmoid
AFR-like	ENSG00000182831.11	C16orf72	-0.774623	-0.115295	0.438562	0.998831	Colon_Sigmoid
AFR-like	ENSG00000131941.7	RHPN2	-0.774365	-0.0259677	0.438715	0.998831	Colon_Sigmoid
AFR-like	ENSG00000090487.10	SPG21	0.773693	0.0194046	0.439112	0.998831	Colon_Sigmoid
AFR-like	ENSG00000105856.13	HBP1	-0.773507	-0.0943028	0.439222	0.998831	Colon_Sigmoid
AFR-like	ENSG00000275718.1	CCL15	0.773505	0.110493	0.439224	0.998831	Colon_Sigmoid
AFR-like	ENSG00000260778.5	RP11-304L19.13	-0.773473	-0.0387118	0.439243	0.998831	Colon_Sigmoid
AFR-like	ENSG00000183067.5	IGSF5	-0.773207	-0.0147003	0.4394	0.998831	Colon_Sigmoid
AFR-like	ENSG00000123600.19	METTL8	0.773044	0.0177454	0.439497	0.998831	Colon_Sigmoid
AFR-like	ENSG00000169136.10	ATF5	0.772494	0.0327001	0.439822	0.998831	Colon_Sigmoid
AFR-like	ENSG00000141965.4	FEM1A	-0.772464	-0.0171606	0.43984	0.998831	Colon_Sigmoid
AFR-like	ENSG00000010282.14	HHATL	0.772275	0.0256148	0.439951	0.998831	Colon_Sigmoid
AFR-like	ENSG00000187741.14	FANCA	-0.771936	-0.00641203	0.440152	0.998831	Colon_Sigmoid
AFR-like	ENSG00000124406.16	ATP8A1	0.771714	0.0216092	0.440284	0.998831	Colon_Sigmoid
AFR-like	ENSG00000267100.1	ILF3-AS1	0.771618	0.0392316	0.440341	0.998831	Colon_Sigmoid
AFR-like	ENSG00000161956.12	SENP3	-0.771596	-0.0272004	0.440353	0.998831	Colon_Sigmoid
AFR-like	ENSG00000136383.6	ALPK3	0.770868	0.0878299	0.440785	0.998831	Colon_Sigmoid
AFR-like	ENSG00000139343.10	SNRPF	-0.77028	-0.0989602	0.441134	0.998831	Colon_Sigmoid
AFR-like	ENSG00000100997.18	ABHD12	0.770181	0.0140357	0.441193	0.998831	Colon_Sigmoid
AFR-like	ENSG00000272693.3	RP11-479O9.4	-0.770168	-0.0381357	0.4412	0.998831	Colon_Sigmoid
AFR-like	ENSG00000116005.11	PCYOX1	0.770051	0.0654841	0.44127	0.998831	Colon_Sigmoid
AFR-like	ENSG00000151353.14	TMEM18	-0.769964	-0.0131803	0.441321	0.998831	Colon_Sigmoid
AFR-like	ENSG00000260088.1	RP11-92G12.3	-0.769934	-0.0108339	0.441339	0.998831	Colon_Sigmoid
AFR-like	ENSG00000179639.10	FCER1A	0.769655	0.0307421	0.441504	0.998831	Colon_Sigmoid
AFR-like	ENSG00000130038.9	CRACR2A	0.769484	0.0341134	0.441606	0.998831	Colon_Sigmoid
AFR-like	ENSG00000152952.11	PLOD2	0.768999	0.0541186	0.441894	0.998831	Colon_Sigmoid
AFR-like	ENSG00000226194.5	RP1-137D17.1	0.768697	0.00911634	0.442073	0.998831	Colon_Sigmoid
AFR-like	ENSG00000011454.16	RABGAP1	0.768551	0.125849	0.44216	0.998831	Colon_Sigmoid
AFR-like	ENSG00000143622.10	RIT1	-0.768518	-0.035443	0.442179	0.998831	Colon_Sigmoid
AFR-like	ENSG00000214894.6	LINC00243	0.768423	0.0354573	0.442236	0.998831	Colon_Sigmoid
AFR-like	ENSG00000198502.5	HLA-DRB5	-0.768161	-0.00630757	0.442391	0.998831	Colon_Sigmoid
AFR-like	ENSG00000175003.12	SLC22A1	-0.768111	-0.0143638	0.442421	0.998831	Colon_Sigmoid
AFR-like	ENSG00000204740.10	MALRD1	0.768008	0.010557	0.442482	0.998831	Colon_Sigmoid
AFR-like	ENSG00000169519.20	METTL15	0.767565	0.028763	0.442746	0.998831	Colon_Sigmoid
AFR-like	ENSG00000116703.13	PDC	0.767213	0.0178366	0.442955	0.998831	Colon_Sigmoid
AFR-like	ENSG00000108379.9	WNT3	-0.766769	-0.0146111	0.443219	0.998831	Colon_Sigmoid
AFR-like	ENSG00000137312.14	FLOT1	-0.766327	-0.0487648	0.443482	0.998831	Colon_Sigmoid
AFR-like	ENSG00000182117.5	NOP10	-0.766141	-0.0478323	0.443593	0.998831	Colon_Sigmoid
AFR-like	ENSG00000229896.2	RP11-456H18.2	0.764942	0.0519172	0.444306	0.998831	Colon_Sigmoid
AFR-like	ENSG00000132563.15	REEP2	0.764887	0.0391702	0.444339	0.998831	Colon_Sigmoid
AFR-like	ENSG00000100347.14	SAMM50	-0.764794	-0.0168272	0.444394	0.998831	Colon_Sigmoid
AFR-like	ENSG00000079337.15	RAPGEF3	-0.764398	-0.0108013	0.44463	0.998831	Colon_Sigmoid
AFR-like	ENSG00000114698.14	PLSCR4	0.763845	0.0480814	0.44496	0.998831	Colon_Sigmoid
AFR-like	ENSG00000187010.19	RHD	0.7633	0.00725373	0.445285	0.998831	Colon_Sigmoid
AFR-like	ENSG00000123338.12	NCKAP1L	-0.763273	-0.0274353	0.445301	0.998831	Colon_Sigmoid
AFR-like	ENSG00000139278.9	GLIPR1	-0.763131	-0.0221099	0.445385	0.998831	Colon_Sigmoid
AFR-like	ENSG00000123643.12	SLC36A1	-0.76276	-0.0106169	0.445606	0.998831	Colon_Sigmoid
AFR-like	ENSG00000167654.17	ATCAY	0.761505	0.0944466	0.446356	0.998831	Colon_Sigmoid
AFR-like	ENSG00000169223.14	LMAN2	0.761427	0.044321	0.446402	0.998831	Colon_Sigmoid
AFR-like	ENSG00000259905.5	PWRN1	-0.761346	-0.0251925	0.44645	0.998831	Colon_Sigmoid
AFR-like	ENSG00000005194.14	CIAPIN1	-0.761303	-0.0223406	0.446476	0.998831	Colon_Sigmoid
AFR-like	ENSG00000127920.5	GNG11	-0.761241	-0.0458399	0.446513	0.998831	Colon_Sigmoid
AFR-like	ENSG00000159111.12	MRPL10	-0.760945	-0.08025	0.44669	0.998831	Colon_Sigmoid
AFR-like	ENSG00000274712.1	RP11-147L13.15	0.760886	0.0410432	0.446725	0.998831	Colon_Sigmoid
AFR-like	ENSG00000127423.10	AUNIP	0.760728	0.0408554	0.446819	0.998831	Colon_Sigmoid
AFR-like	ENSG00000223891.5	OSER1-AS1	-0.760395	-0.0112277	0.447018	0.998831	Colon_Sigmoid
AFR-like	ENSG00000247157.6	LINC01252	-0.760088	-0.00808382	0.447202	0.998831	Colon_Sigmoid
AFR-like	ENSG00000104059.4	FAM189A1	0.760003	0.0156994	0.447253	0.998831	Colon_Sigmoid
AFR-like	ENSG00000126266.3	FFAR1	0.759625	0.0132973	0.447479	0.998831	Colon_Sigmoid
AFR-like	ENSG00000148484.17	RSU1	0.759257	0.0280323	0.447699	0.998831	Colon_Sigmoid
AFR-like	ENSG00000183762.12	KREMEN1	0.75923	0.0791991	0.447715	0.998831	Colon_Sigmoid
AFR-like	ENSG00000161551.14	ZNF577	0.759169	0.147488	0.447751	0.998831	Colon_Sigmoid
AFR-like	ENSG00000125611.15	CHCHD5	-0.758897	-0.026433	0.447914	0.998831	Colon_Sigmoid
AFR-like	ENSG00000187535.13	IFT140	0.758572	0.00598642	0.448109	0.998831	Colon_Sigmoid
AFR-like	ENSG00000156931.15	VPS8	-0.758513	-0.0109363	0.448144	0.998831	Colon_Sigmoid
AFR-like	ENSG00000174099.10	MSRB3	-0.757211	-0.490993	0.448924	0.998831	Colon_Sigmoid
AFR-like	ENSG00000037474.14	NSUN2	0.757157	0.0116583	0.448956	0.998831	Colon_Sigmoid
AFR-like	ENSG00000162222.13	TTC9C	-0.756959	-0.0899888	0.449074	0.998831	Colon_Sigmoid
AFR-like	ENSG00000071894.16	CPSF1	-0.756768	-0.00488571	0.449189	0.998831	Colon_Sigmoid
AFR-like	ENSG00000215114.8	UBXN2B	-0.756542	-0.0194784	0.449324	0.998831	Colon_Sigmoid
AFR-like	ENSG00000110076.18	NRXN2	0.756397	0.032792	0.449411	0.998831	Colon_Sigmoid
AFR-like	ENSG00000153113.23	CAST	0.756099	0.00369848	0.44959	0.998831	Colon_Sigmoid
AFR-like	ENSG00000139364.10	TMEM132B	-0.755716	-0.00749053	0.449819	0.998831	Colon_Sigmoid
AFR-like	ENSG00000114473.13	IQCG	-0.755244	-0.0327707	0.450103	0.998831	Colon_Sigmoid
AFR-like	ENSG00000089639.10	GMIP	0.755108	0.072911	0.450184	0.998831	Colon_Sigmoid
AFR-like	ENSG00000090013.9	BLVRB	0.754513	0.0800415	0.450541	0.998831	Colon_Sigmoid
AFR-like	ENSG00000079950.13	STX7	-0.754109	-0.0297874	0.450784	0.998831	Colon_Sigmoid
AFR-like	ENSG00000109445.10	ZNF330	0.754098	0.0494568	0.450791	0.998831	Colon_Sigmoid
AFR-like	ENSG00000152778.8	IFIT5	0.753984	0.00859825	0.450859	0.998831	Colon_Sigmoid
AFR-like	ENSG00000131669.9	NINJ1	0.753952	0.0227107	0.450878	0.998831	Colon_Sigmoid
AFR-like	ENSG00000173486.12	FKBP2	-0.753429	-0.0197663	0.451192	0.998831	Colon_Sigmoid
AFR-like	ENSG00000128463.12	EMC4	-0.753067	-0.0285374	0.45141	0.998831	Colon_Sigmoid
AFR-like	ENSG00000198300.12	PEG3	0.75304	0.0179417	0.451426	0.998831	Colon_Sigmoid
AFR-like	ENSG00000156299.13	TIAM1	0.752993	0.00494979	0.451454	0.998831	Colon_Sigmoid
AFR-like	ENSG00000147437.9	GNRH1	0.752786	0.123228	0.451578	0.998831	Colon_Sigmoid
AFR-like	ENSG00000147576.15	ADHFE1	-0.752543	-0.019025	0.451725	0.998831	Colon_Sigmoid
AFR-like	ENSG00000099899.14	TRMT2A	-0.752529	-0.0345999	0.451733	0.998831	Colon_Sigmoid
AFR-like	ENSG00000240682.9	ISY1	0.752436	0.0191339	0.451789	0.998831	Colon_Sigmoid
AFR-like	ENSG00000112977.15	DAP	0.752042	0.0403177	0.452026	0.998831	Colon_Sigmoid
AFR-like	ENSG00000273664.1	RP11-2N1.3	-0.751938	-0.022941	0.452088	0.998831	Colon_Sigmoid
AFR-like	ENSG00000106123.11	EPHB6	0.751817	0.0395976	0.452161	0.998831	Colon_Sigmoid
AFR-like	ENSG00000164941.13	INTS8	-0.751815	-0.0298947	0.452162	0.998831	Colon_Sigmoid
AFR-like	ENSG00000178163.7	ZNF518B	-0.751283	-0.0415671	0.452482	0.998831	Colon_Sigmoid
AFR-like	ENSG00000185610.6	DBX2	-0.751039	-0.0121574	0.452629	0.998831	Colon_Sigmoid
AFR-like	ENSG00000158163.14	DZIP1L	0.750912	0.0158499	0.452705	0.998831	Colon_Sigmoid
AFR-like	ENSG00000166333.13	ILK	0.750595	0.0388907	0.452896	0.998831	Colon_Sigmoid
AFR-like	ENSG00000151834.15	GABRA2	0.750572	0.0261006	0.45291	0.998831	Colon_Sigmoid
AFR-like	ENSG00000100433.15	KCNK10	-0.750482	-0.00210103	0.452964	0.998831	Colon_Sigmoid
AFR-like	ENSG00000004809.13	SLC22A16	0.750269	0.0180738	0.453093	0.998831	Colon_Sigmoid
AFR-like	ENSG00000170949.17	ZNF160	0.749909	0.0182189	0.453309	0.998831	Colon_Sigmoid
AFR-like	ENSG00000148735.14	PLEKHS1	-0.748233	-0.020236	0.454319	0.998831	Colon_Sigmoid
AFR-like	ENSG00000158717.10	RNF166	-0.748142	-0.024709	0.454375	0.998831	Colon_Sigmoid
AFR-like	ENSG00000163900.10	TMEM41A	0.747802	0.0283581	0.454579	0.998831	Colon_Sigmoid
AFR-like	ENSG00000151422.12	FER	0.747766	0.0196965	0.454601	0.998831	Colon_Sigmoid
AFR-like	ENSG00000230724.9	LINC01001	0.747448	0.0424325	0.454793	0.998831	Colon_Sigmoid
AFR-like	ENSG00000170209.4	ANKK1	0.746997	0.0094587	0.455065	0.998831	Colon_Sigmoid
AFR-like	ENSG00000187094.11	CCK	-0.746953	-0.0106403	0.455092	0.998831	Colon_Sigmoid
AFR-like	ENSG00000269976.1	RP11-130L8.2	0.746302	0.0248332	0.455485	0.998831	Colon_Sigmoid
AFR-like	ENSG00000166938.12	DIS3L	-0.745954	-0.0130634	0.455695	0.998831	Colon_Sigmoid
AFR-like	ENSG00000167535.7	CACNB3	0.745888	0.0178303	0.455735	0.998831	Colon_Sigmoid
AFR-like	ENSG00000105668.7	UPK1A	0.745611	0.0244644	0.455902	0.998831	Colon_Sigmoid
AFR-like	ENSG00000226383.6	LINC01876	-0.745384	-0.0103641	0.45604	0.998831	Colon_Sigmoid
AFR-like	ENSG00000100156.10	SLC16A8	-0.745187	-0.016724	0.456159	0.998831	Colon_Sigmoid
AFR-like	ENSG00000174226.8	SNX31	-0.744548	-0.00878507	0.456545	0.998831	Colon_Sigmoid
AFR-like	ENSG00000254281.1	KB-1507C5.4	0.74431	0.0177963	0.456689	0.998831	Colon_Sigmoid
AFR-like	ENSG00000034713.7	GABARAPL2	-0.744078	-0.0631397	0.456829	0.998831	Colon_Sigmoid
AFR-like	ENSG00000243317.7	C7orf73	-0.743971	-0.0120551	0.456894	0.998831	Colon_Sigmoid
AFR-like	ENSG00000183508.4	FAM46C	-0.743658	-0.0162935	0.457083	0.998831	Colon_Sigmoid
AFR-like	ENSG00000127084.17	FGD3	-0.743473	-0.0276761	0.457195	0.998831	Colon_Sigmoid
AFR-like	ENSG00000163728.10	TTC14	-0.743316	-0.0804547	0.45729	0.998831	Colon_Sigmoid
AFR-like	ENSG00000106603.18	COA1	-0.742854	-0.0151064	0.45757	0.998831	Colon_Sigmoid
AFR-like	ENSG00000183423.11	LRIT3	-0.742567	-0.0260945	0.457744	0.998831	Colon_Sigmoid
AFR-like	ENSG00000116857.16	TMEM9	0.742554	0.043952	0.457752	0.998831	Colon_Sigmoid
AFR-like	ENSG00000203668.2	CHML	0.742421	0.0233336	0.457832	0.998831	Colon_Sigmoid
AFR-like	ENSG00000136143.14	SUCLA2	0.74211	0.0341209	0.45802	0.998831	Colon_Sigmoid
AFR-like	ENSG00000134716.9	CYP2J2	-0.742092	-0.0216457	0.458032	0.998831	Colon_Sigmoid
AFR-like	ENSG00000174125.7	TLR1	0.741847	0.0320879	0.45818	0.998831	Colon_Sigmoid
AFR-like	ENSG00000164219.9	PGGT1B	0.741554	0.0475417	0.458358	0.998831	Colon_Sigmoid
AFR-like	ENSG00000169231.13	THBS3	0.741321	0.0685823	0.458499	0.998831	Colon_Sigmoid
AFR-like	ENSG00000127399.14	LRRC61	0.741293	0.0175638	0.458516	0.998831	Colon_Sigmoid
AFR-like	ENSG00000196230.12	TUBB	-0.741186	-0.0643457	0.458581	0.998831	Colon_Sigmoid
AFR-like	ENSG00000270659.1	RP11-105N14.1	0.740401	0.0617709	0.459057	0.998831	Colon_Sigmoid
AFR-like	ENSG00000143314.12	MRPL24	-0.740201	-0.0301517	0.459178	0.998831	Colon_Sigmoid
AFR-like	ENSG00000077063.10	CTTNBP2	0.740192	0.0616647	0.459184	0.998831	Colon_Sigmoid
AFR-like	ENSG00000124370.10	MCEE	0.740025	0.0332922	0.459285	0.998831	Colon_Sigmoid
AFR-like	ENSG00000168564.5	CDKN2AIP	0.739913	0.0554266	0.459353	0.998831	Colon_Sigmoid
AFR-like	ENSG00000169925.16	BRD3	0.739805	0.0592889	0.459419	0.998831	Colon_Sigmoid
AFR-like	ENSG00000253734.1	LINC01289	0.738868	0.0347451	0.459987	0.998831	Colon_Sigmoid
AFR-like	ENSG00000130997.16	POLN	-0.738839	-0.034321	0.460005	0.998831	Colon_Sigmoid
AFR-like	ENSG00000238243.3	OR2W3	0.738383	0.0103213	0.460281	0.998831	Colon_Sigmoid
AFR-like	ENSG00000258811.1	CTD-3051D23.1	0.737724	0.0593131	0.460682	0.998831	Colon_Sigmoid
AFR-like	ENSG00000112667.12	DNPH1	0.736863	0.0623347	0.461205	0.998831	Colon_Sigmoid
AFR-like	ENSG00000102760.12	RGCC	0.73685	0.0361994	0.461214	0.998831	Colon_Sigmoid
AFR-like	ENSG00000085832.16	EPS15	-0.736492	-0.0364385	0.461431	0.998831	Colon_Sigmoid
AFR-like	ENSG00000268043.7	NBPF12	0.736167	0.050475	0.461629	0.998831	Colon_Sigmoid
AFR-like	ENSG00000111850.10	SMIM8	0.735881	0.0242289	0.461803	0.998831	Colon_Sigmoid
AFR-like	ENSG00000134202.10	GSTM3	0.735856	0.00907175	0.461818	0.998831	Colon_Sigmoid
AFR-like	ENSG00000185201.16	IFITM2	0.735455	0.0142781	0.462062	0.998831	Colon_Sigmoid
AFR-like	ENSG00000169857.7	AVEN	0.735442	0.0531291	0.46207	0.998831	Colon_Sigmoid
AFR-like	ENSG00000281332.1	LINC00997	-0.734596	-0.0293817	0.462586	0.998831	Colon_Sigmoid
AFR-like	ENSG00000140400.16	MAN2C1	0.734519	0.00458813	0.462632	0.998831	Colon_Sigmoid
AFR-like	ENSG00000147655.10	RSPO2	0.734511	0.0322781	0.462637	0.998831	Colon_Sigmoid
AFR-like	ENSG00000106538.9	RARRES2	0.734139	0.0776724	0.462864	0.998831	Colon_Sigmoid
AFR-like	ENSG00000127481.14	UBR4	-0.733521	-0.0330115	0.463241	0.998831	Colon_Sigmoid
AFR-like	ENSG00000178913.7	TAF7	0.733507	0.0374688	0.463249	0.998831	Colon_Sigmoid
AFR-like	ENSG00000182472.8	CAPN12	0.73336	0.00536117	0.463339	0.998831	Colon_Sigmoid
AFR-like	ENSG00000112357.12	PEX7	-0.733252	-0.0260089	0.463405	0.998831	Colon_Sigmoid
AFR-like	ENSG00000198380.12	GFPT1	-0.733101	-0.0403785	0.463497	0.998831	Colon_Sigmoid
AFR-like	ENSG00000143631.10	FLG	0.732499	0.0106238	0.463864	0.998831	Colon_Sigmoid
AFR-like	ENSG00000149308.16	NPAT	-0.732405	-0.0669405	0.463921	0.998831	Colon_Sigmoid
AFR-like	ENSG00000235021.1	RP11-439E19.7	-0.732326	-0.021692	0.46397	0.998831	Colon_Sigmoid
AFR-like	ENSG00000243414.5	TICAM2	-0.732063	-0.0223219	0.46413	0.998831	Colon_Sigmoid
AFR-like	ENSG00000204147.9	ASAH2B	0.731988	0.00746936	0.464176	0.998831	Colon_Sigmoid
AFR-like	ENSG00000260517.2	RP11-426C22.5	0.731898	0.0435315	0.464231	0.998831	Colon_Sigmoid
AFR-like	ENSG00000030582.17	GRN	-0.731753	-0.0521755	0.464319	0.998831	Colon_Sigmoid
AFR-like	ENSG00000105193.8	RPS16	0.731718	0.0608822	0.464341	0.998831	Colon_Sigmoid
AFR-like	ENSG00000104064.16	GABPB1	-0.731713	-0.0317301	0.464344	0.998831	Colon_Sigmoid
AFR-like	ENSG00000120662.15	MTRF1	0.731462	0.0584504	0.464497	0.998831	Colon_Sigmoid
AFR-like	ENSG00000142949.16	PTPRF	0.73084	0.0387055	0.464877	0.998831	Colon_Sigmoid
AFR-like	ENSG00000196220.15	SRGAP3	-0.730837	-0.0209127	0.464879	0.998831	Colon_Sigmoid
AFR-like	ENSG00000278318.4	ZNF229	-0.730534	-0.00246347	0.465064	0.998831	Colon_Sigmoid
AFR-like	ENSG00000156521.13	TYSND1	-0.730062	-0.0465483	0.465352	0.998831	Colon_Sigmoid
AFR-like	ENSG00000134809.8	TIMM10	-0.729658	-0.00983112	0.465599	0.998831	Colon_Sigmoid
AFR-like	ENSG00000118246.13	FASTKD2	0.729621	0.0694265	0.465622	0.998831	Colon_Sigmoid
AFR-like	ENSG00000187240.13	DYNC2H1	0.729472	0.0340345	0.465713	0.998831	Colon_Sigmoid
AFR-like	ENSG00000137166.14	FOXP4	0.728895	0.0601479	0.466066	0.998831	Colon_Sigmoid
AFR-like	ENSG00000164253.13	WDR41	-0.728381	-0.00221637	0.46638	0.998831	Colon_Sigmoid
AFR-like	ENSG00000177963.14	RIC8A	-0.728182	-0.0389174	0.466502	0.998831	Colon_Sigmoid
AFR-like	ENSG00000156411.9	C14orf2	0.728111	0.0595977	0.466545	0.998831	Colon_Sigmoid
AFR-like	ENSG00000197008.9	ZNF138	0.728092	0.0270684	0.466557	0.998831	Colon_Sigmoid
AFR-like	ENSG00000143198.12	MGST3	-0.727942	-0.0220579	0.466649	0.998831	Colon_Sigmoid
AFR-like	ENSG00000188199.10	NUTM2B	-0.727803	-0.0120418	0.466734	0.998831	Colon_Sigmoid
AFR-like	ENSG00000050628.20	PTGER3	0.727698	0.0622118	0.466798	0.998831	Colon_Sigmoid
AFR-like	ENSG00000136197.12	C7orf25	0.727679	0.0368383	0.46681	0.998831	Colon_Sigmoid
AFR-like	ENSG00000105722.9	ERF	0.727218	0.0408477	0.467093	0.998831	Colon_Sigmoid
AFR-like	ENSG00000149131.15	SERPING1	-0.727167	-0.0340111	0.467123	0.998831	Colon_Sigmoid
AFR-like	ENSG00000091592.15	NLRP1	0.727114	0.00454198	0.467156	0.998831	Colon_Sigmoid
AFR-like	ENSG00000161265.14	U2AF1L4	-0.7269	-0.0148151	0.467287	0.998831	Colon_Sigmoid
AFR-like	ENSG00000234719.8	NPIPB2	0.726814	0.00463353	0.46734	0.998831	Colon_Sigmoid
AFR-like	ENSG00000129038.15	LOXL1	0.726386	0.0390909	0.467602	0.998831	Colon_Sigmoid
AFR-like	ENSG00000072163.19	LIMS2	-0.726184	-0.0288449	0.467726	0.998831	Colon_Sigmoid
AFR-like	ENSG00000159197.3	KCNE2	0.725808	0.0429773	0.467956	0.998831	Colon_Sigmoid
AFR-like	ENSG00000124701.5	APOBEC2	0.725439	0.0162764	0.468182	0.998831	Colon_Sigmoid
AFR-like	ENSG00000110203.8	FOLR3	-0.725244	-0.0399022	0.468303	0.998831	Colon_Sigmoid
AFR-like	ENSG00000117477.12	CCDC181	0.725241	0.028033	0.468304	0.998831	Colon_Sigmoid
AFR-like	ENSG00000162755.13	KLHDC9	0.723757	0.0774399	0.469215	0.998831	Colon_Sigmoid
AFR-like	ENSG00000056972.18	TRAF3IP2	0.723698	0.046292	0.469251	0.998831	Colon_Sigmoid
AFR-like	ENSG00000276791.1	CTD-2270P14.5	0.72345	0.00395474	0.469404	0.998831	Colon_Sigmoid
AFR-like	ENSG00000206344.7	HCG27	-0.723445	-0.0138659	0.469407	0.998831	Colon_Sigmoid
AFR-like	ENSG00000181873.12	IBA57	0.723403	0.0107786	0.469432	0.998831	Colon_Sigmoid
AFR-like	ENSG00000164251.4	F2RL1	-0.723238	-0.0920235	0.469534	0.998831	Colon_Sigmoid
AFR-like	ENSG00000117682.16	DHDDS	0.72306	0.0787104	0.469643	0.998831	Colon_Sigmoid
AFR-like	ENSG00000131844.15	MCCC2	-0.722572	-0.0247638	0.469943	0.998831	Colon_Sigmoid
AFR-like	ENSG00000170876.7	TMEM43	-0.721952	-0.0230127	0.470324	0.998831	Colon_Sigmoid
AFR-like	ENSG00000160570.13	DEDD2	-0.721898	-0.0353974	0.470357	0.998831	Colon_Sigmoid
AFR-like	ENSG00000154080.13	CHST9	-0.721681	-0.0798171	0.47049	0.998831	Colon_Sigmoid
AFR-like	ENSG00000257108.1	NHLRC4	0.721377	0.0319327	0.470678	0.998831	Colon_Sigmoid
AFR-like	ENSG00000141258.12	SGSM2	0.72116	0.0349913	0.470811	0.998831	Colon_Sigmoid
AFR-like	ENSG00000186298.11	PPP1CC	-0.720984	-0.0415172	0.470919	0.998831	Colon_Sigmoid
AFR-like	ENSG00000163297.16	ANTXR2	0.720837	0.0324	0.47101	0.998831	Colon_Sigmoid
AFR-like	ENSG00000150760.12	DOCK1	-0.720205	-0.0164086	0.471399	0.998831	Colon_Sigmoid
AFR-like	ENSG00000145439.11	CBR4	-0.720202	-0.0249594	0.4714	0.998831	Colon_Sigmoid
AFR-like	ENSG00000137338.5	PGBD1	-0.720107	-0.0189102	0.471459	0.998831	Colon_Sigmoid
AFR-like	ENSG00000142606.15	MMEL1	0.720008	0.00489353	0.47152	0.998831	Colon_Sigmoid
AFR-like	ENSG00000166111.9	SVOP	-0.719965	-0.0349694	0.471547	0.998831	Colon_Sigmoid
AFR-like	ENSG00000169247.11	SH3TC2	0.719841	0.0163177	0.471623	0.998831	Colon_Sigmoid
AFR-like	ENSG00000084093.16	REST	-0.719658	-0.0334757	0.471736	0.998831	Colon_Sigmoid
AFR-like	ENSG00000176809.10	LRRC37A3	-0.71923	-0.0298157	0.471999	0.998831	Colon_Sigmoid
AFR-like	ENSG00000122367.19	LDB3	-0.719102	-0.0703975	0.472078	0.998831	Colon_Sigmoid
AFR-like	ENSG00000167565.12	SERTAD3	-0.718723	-0.025959	0.472312	0.998831	Colon_Sigmoid
AFR-like	ENSG00000033867.16	SLC4A7	0.718633	0.0403846	0.472367	0.998831	Colon_Sigmoid
AFR-like	ENSG00000245937.7	LINC01184	0.718391	0.0281229	0.472516	0.998831	Colon_Sigmoid
AFR-like	ENSG00000249388.1	RP11-834C11.6	0.718326	0.0226203	0.472556	0.998831	Colon_Sigmoid
AFR-like	ENSG00000105122.12	RASAL3	-0.7182	-0.0392426	0.472634	0.998831	Colon_Sigmoid
AFR-like	ENSG00000079101.16	CLUL1	-0.718083	-0.0147851	0.472706	0.998831	Colon_Sigmoid
AFR-like	ENSG00000198468.7	FLVCR1-AS1	0.718016	0.00466833	0.472748	0.998831	Colon_Sigmoid
AFR-like	ENSG00000130313.6	PGLS	-0.717885	-0.0424464	0.472828	0.998831	Colon_Sigmoid
AFR-like	ENSG00000180509.11	KCNE1	0.717666	0.0406372	0.472963	0.998831	Colon_Sigmoid
AFR-like	ENSG00000166311.9	SMPD1	0.717409	0.0269229	0.473122	0.998831	Colon_Sigmoid
AFR-like	ENSG00000161243.8	FBXO27	0.717192	0.0104154	0.473256	0.998831	Colon_Sigmoid
AFR-like	ENSG00000145495.15	2025-03-06	0.716729	0.0256726	0.473541	0.998831	Colon_Sigmoid
AFR-like	ENSG00000173821.19	RNF213	0.7159	0.0118328	0.474053	0.998831	Colon_Sigmoid
AFR-like	ENSG00000224051.6	CPTP	0.714735	0.0525364	0.474773	0.998831	Colon_Sigmoid
AFR-like	ENSG00000196670.13	ZFP62	-0.714622	-0.0574856	0.474843	0.998831	Colon_Sigmoid
AFR-like	ENSG00000249915.7	PDCD6	-0.71432	-0.0237662	0.475029	0.998831	Colon_Sigmoid
AFR-like	ENSG00000100243.20	CYB5R3	-0.714185	-0.0653796	0.475113	0.998831	Colon_Sigmoid
AFR-like	ENSG00000134200.3	TSHB	0.7141	0.0177778	0.475166	0.998831	Colon_Sigmoid
AFR-like	ENSG00000250067.11	YJEFN3	-0.713982	-0.0439029	0.475239	0.998831	Colon_Sigmoid
AFR-like	ENSG00000132256.18	TRIM5	-0.713882	-0.0167453	0.4753	0.998831	Colon_Sigmoid
AFR-like	ENSG00000116237.15	ICMT	0.713695	0.0310184	0.475416	0.998831	Colon_Sigmoid
AFR-like	ENSG00000237190.3	CDKN2AIPNL	0.713598	0.0267329	0.475476	0.998831	Colon_Sigmoid
AFR-like	ENSG00000169026.12	MFSD7	-0.71347	-0.017716	0.475555	0.998831	Colon_Sigmoid
AFR-like	ENSG00000162511.7	LAPTM5	-0.713187	-0.139219	0.47573	0.998831	Colon_Sigmoid
AFR-like	ENSG00000198920.9	KIAA0753	0.712984	0.0106048	0.475855	0.998831	Colon_Sigmoid
AFR-like	ENSG00000198945.7	L3MBTL3	-0.712912	-0.0377517	0.4759	0.998831	Colon_Sigmoid
AFR-like	ENSG00000186272.12	ZNF17	-0.712701	-0.0150119	0.476031	0.998831	Colon_Sigmoid
AFR-like	ENSG00000243811.8	APOBEC3D	-0.712506	-0.0171372	0.476152	0.998831	Colon_Sigmoid
AFR-like	ENSG00000166348.18	USP54	-0.712431	0.0150667	0.476198	0.998831	Colon_Sigmoid
AFR-like	ENSG00000166881.9	NEMP1	0.712407	0.0884125	0.476213	0.998831	Colon_Sigmoid
AFR-like	ENSG00000198189.10	HSD17B11	0.712344	0.0318673	0.476252	0.998831	Colon_Sigmoid
AFR-like	ENSG00000184990.12	SIVA1	0.712156	0.0255436	0.476368	0.998831	Colon_Sigmoid
AFR-like	ENSG00000243244.5	STON1	-0.71209	-0.0250001	0.476409	0.998831	Colon_Sigmoid
AFR-like	ENSG00000145882.10	PCYOX1L	-0.711877	-0.0115927	0.476541	0.998831	Colon_Sigmoid
AFR-like	ENSG00000048140.17	TSPAN17	-0.711751	-0.0223624	0.476619	0.998831	Colon_Sigmoid
AFR-like	ENSG00000112186.11	CAP2	-0.711183	-0.057546	0.476971	0.998831	Colon_Sigmoid
AFR-like	ENSG00000137764.19	MAP2K5	0.710977	0.0191276	0.477098	0.998831	Colon_Sigmoid
AFR-like	ENSG00000203356.2	LINC01562	0.710085	0.0215981	0.477651	0.998831	Colon_Sigmoid
AFR-like	ENSG00000169967.16	MAP3K2	-0.709634	-0.030617	0.477931	0.998831	Colon_Sigmoid
AFR-like	ENSG00000165752.16	STK32C	0.709297	0.033893	0.47814	0.998831	Colon_Sigmoid
AFR-like	ENSG00000107614.21	TRDMT1	-0.709249	-0.0169536	0.47817	0.998831	Colon_Sigmoid
AFR-like	ENSG00000255328.1	RP11-326C3.12	-0.709239	-0.00646012	0.478176	0.998831	Colon_Sigmoid
AFR-like	ENSG00000262165.2	RP11-81A22.5	-0.709211	-0.0124791	0.478194	0.998831	Colon_Sigmoid
AFR-like	ENSG00000008282.8	SYPL1	0.709179	0.102019	0.478213	0.998831	Colon_Sigmoid
AFR-like	ENSG00000273270.1	RP11-212P7.2	-0.707439	-0.0118263	0.479294	0.998831	Colon_Sigmoid
AFR-like	ENSG00000163320.10	CGGBP1	-0.706785	-0.0141276	0.4797	0.998831	Colon_Sigmoid
AFR-like	ENSG00000120322.3	PCDHB8	-0.70676	-0.0135212	0.479715	0.998831	Colon_Sigmoid
AFR-like	ENSG00000145949.9	MYLK4	0.706556	0.00792053	0.479843	0.998831	Colon_Sigmoid
AFR-like	ENSG00000159199.13	ATP5G1	0.7064	0.0635688	0.479939	0.998831	Colon_Sigmoid
AFR-like	ENSG00000110042.7	DTX4	-0.706366	-0.0109983	0.47996	0.998831	Colon_Sigmoid
AFR-like	ENSG00000137154.12	RPS6	0.705718	0.098092	0.480364	0.998831	Colon_Sigmoid
AFR-like	ENSG00000196890.4	HIST3H2BB	-0.705692	-0.0540397	0.480379	0.998831	Colon_Sigmoid
AFR-like	ENSG00000125124.11	BBS2	0.705579	0.00764269	0.48045	0.998831	Colon_Sigmoid
AFR-like	ENSG00000087884.14	AAMDC	0.705447	0.0190383	0.480532	0.998831	Colon_Sigmoid
AFR-like	ENSG00000204084.12	INPP5B	-0.705443	-0.0137396	0.480535	0.998831	Colon_Sigmoid
AFR-like	ENSG00000188211.8	NCR3LG1	-0.70544	-0.0309104	0.480536	0.998831	Colon_Sigmoid
AFR-like	ENSG00000168824.14	NSG1	0.705328	0.147441	0.480606	0.998831	Colon_Sigmoid
AFR-like	ENSG00000186453.12	FAM228A	-0.704873	-0.00383009	0.480889	0.998831	Colon_Sigmoid
AFR-like	ENSG00000228463.9	AP006222.2	0.704738	0.0156524	0.480973	0.998831	Colon_Sigmoid
AFR-like	ENSG00000120693.13	SMAD9	0.704622	0.0131191	0.481045	0.998831	Colon_Sigmoid
AFR-like	ENSG00000168672.3	FAM84B	-0.704118	-0.0297481	0.481359	0.998831	Colon_Sigmoid
AFR-like	ENSG00000162869.15	PPP1R21	-0.703776	-0.0701482	0.481572	0.998831	Colon_Sigmoid
AFR-like	ENSG00000198898.13	CAPZA2	-0.70318	-0.0263558	0.481943	0.998831	Colon_Sigmoid
AFR-like	ENSG00000177294.6	FBXO39	-0.702494	-0.0198727	0.482371	0.998831	Colon_Sigmoid
AFR-like	ENSG00000134460.15	IL2RA	0.702473	0.0154989	0.482384	0.998831	Colon_Sigmoid
AFR-like	ENSG00000135535.15	CD164	0.701424	0.0519807	0.483038	0.998831	Colon_Sigmoid
AFR-like	ENSG00000174840.8	PDE12	-0.701244	-0.00851605	0.483151	0.998831	Colon_Sigmoid
AFR-like	ENSG00000256188.3	TAS2R30	0.701235	0.0145213	0.483157	0.998831	Colon_Sigmoid
AFR-like	ENSG00000142330.19	CAPN10	0.700915	0.0654157	0.483356	0.998831	Colon_Sigmoid
AFR-like	ENSG00000231595.1	AC005224.2	0.700608	0.0225168	0.483547	0.998831	Colon_Sigmoid
AFR-like	ENSG00000175920.16	DOK7	-0.700583	-0.0103594	0.483563	0.998831	Colon_Sigmoid
AFR-like	ENSG00000163002.12	NUP35	-0.700094	-0.0247991	0.483868	0.998831	Colon_Sigmoid
AFR-like	ENSG00000115593.14	SMYD1	0.700014	0.0236996	0.483919	0.998831	Colon_Sigmoid
AFR-like	ENSG00000049283.17	EPN3	-0.700004	-0.0250263	0.483925	0.998831	Colon_Sigmoid
AFR-like	ENSG00000184389.9	A3GALT2	-0.699938	-0.0177641	0.483966	0.998831	Colon_Sigmoid
AFR-like	ENSG00000119729.11	RHOQ	0.699865	0.0476619	0.484011	0.998831	Colon_Sigmoid
AFR-like	ENSG00000165626.16	BEND7	-0.699532	-0.0318236	0.48422	0.998831	Colon_Sigmoid
AFR-like	ENSG00000130943.6	PKDREJ	0.698644	0.00331579	0.484775	0.998831	Colon_Sigmoid
AFR-like	ENSG00000198208.11	RPS6KL1	-0.698488	-0.0799114	0.484872	0.998831	Colon_Sigmoid
AFR-like	ENSG00000177025.3	C19orf18	-0.698155	-0.014225	0.48508	0.998831	Colon_Sigmoid
AFR-like	ENSG00000181638.17	ZFP41	0.698141	0.0687508	0.485089	0.998831	Colon_Sigmoid
AFR-like	ENSG00000267041.5	ZNF850	-0.697184	-0.0323221	0.485688	0.998831	Colon_Sigmoid
AFR-like	ENSG00000255198.4	SNHG9	0.696786	0.00978421	0.485936	0.998831	Colon_Sigmoid
AFR-like	ENSG00000174749.5	C4orf32	-0.696372	-0.021787	0.486196	0.998831	Colon_Sigmoid
AFR-like	ENSG00000109163.6	GNRHR	-0.695959	-0.0089705	0.486455	0.998831	Colon_Sigmoid
AFR-like	ENSG00000155096.13	AZIN1	-0.695951	-0.0527069	0.48646	0.998831	Colon_Sigmoid
AFR-like	ENSG00000203546.7	RP11-176H8.1	0.695566	0.0115631	0.486701	0.998831	Colon_Sigmoid
AFR-like	ENSG00000272010.1	CTD-3025N20.3	0.695341	0.0111853	0.486842	0.998831	Colon_Sigmoid
AFR-like	ENSG00000101181.17	MTG2	0.695298	0.00582865	0.486868	0.998831	Colon_Sigmoid
AFR-like	ENSG00000113249.12	HAVCR1	-0.695186	-0.0517798	0.486939	0.998831	Colon_Sigmoid
AFR-like	ENSG00000141959.16	PFKL	-0.695159	-0.0333437	0.486956	0.998831	Colon_Sigmoid
AFR-like	ENSG00000197782.14	ZNF780A	0.694541	0.00904245	0.487343	0.998831	Colon_Sigmoid
AFR-like	ENSG00000108219.14	TSPAN14	0.694395	0.00161256	0.487435	0.998831	Colon_Sigmoid
AFR-like	ENSG00000107518.16	ATRNL1	0.694133	0.0175859	0.487599	0.998831	Colon_Sigmoid
AFR-like	ENSG00000105499.13	PLA2G4C	-0.693384	-0.0103326	0.488068	0.998831	Colon_Sigmoid
AFR-like	ENSG00000006118.14	TMEM132A	0.691673	0.0685905	0.489143	0.998831	Colon_Sigmoid
AFR-like	ENSG00000241449.5	RP11-545G3.1	0.691331	0.0184511	0.489358	0.998831	Colon_Sigmoid
AFR-like	ENSG00000081870.11	HSPB11	-0.691177	-0.0238177	0.489454	0.998831	Colon_Sigmoid
AFR-like	ENSG00000104388.14	RAB2A	-0.69091	-0.0472834	0.489622	0.998831	Colon_Sigmoid
AFR-like	ENSG00000170365.9	SMAD1	0.690894	0.0231735	0.489632	0.998831	Colon_Sigmoid
AFR-like	ENSG00000148229.12	POLE3	0.689833	0.198748	0.490299	0.998831	Colon_Sigmoid
AFR-like	ENSG00000112619.7	PRPH2	-0.689679	-0.0165812	0.490396	0.998831	Colon_Sigmoid
AFR-like	ENSG00000136144.11	RCBTB1	-0.68951	-0.0347685	0.490503	0.998831	Colon_Sigmoid
AFR-like	ENSG00000122375.11	OPN4	0.689495	0.0122514	0.490512	0.998831	Colon_Sigmoid
AFR-like	ENSG00000205309.13	NT5M	0.689476	0.0170407	0.490524	0.998831	Colon_Sigmoid
AFR-like	ENSG00000274184.1	RP11-158H5.8	-0.68942	-0.0116081	0.490559	0.998831	Colon_Sigmoid
AFR-like	ENSG00000094975.13	SUCO	0.689361	0.0168793	0.490596	0.998831	Colon_Sigmoid
AFR-like	ENSG00000179915.22	NRXN1	0.689332	0.0447921	0.490614	0.998831	Colon_Sigmoid
AFR-like	ENSG00000183439.7	TRIM61	0.689288	0.0101813	0.490642	0.998831	Colon_Sigmoid
AFR-like	ENSG00000158006.13	PAFAH2	-0.689064	-0.0370121	0.490783	0.998831	Colon_Sigmoid
AFR-like	ENSG00000182400.14	TRAPPC6B	-0.688531	-0.0274684	0.491118	0.998831	Colon_Sigmoid
AFR-like	ENSG00000225830.12	ERCC6	0.688233	0.0238173	0.491306	0.998831	Colon_Sigmoid
AFR-like	ENSG00000164053.19	ATRIP	0.687823	0.020418	0.491564	0.998831	Colon_Sigmoid
AFR-like	ENSG00000152669.8	CCNO	0.687446	0.0646798	0.491802	0.998831	Colon_Sigmoid
AFR-like	ENSG00000144035.3	NAT8	0.686487	0.0141432	0.492406	0.998831	Colon_Sigmoid
AFR-like	ENSG00000159231.5	CBR3	-0.6864	-0.0152139	0.492461	0.998831	Colon_Sigmoid
AFR-like	ENSG00000144118.13	RALB	0.686383	0.043722	0.492471	0.998831	Colon_Sigmoid
AFR-like	ENSG00000136824.18	SMC2	0.686177	0.0159901	0.492602	0.998831	Colon_Sigmoid
AFR-like	ENSG00000088833.17	NSFL1C	-0.686077	-0.0342727	0.492665	0.998831	Colon_Sigmoid
AFR-like	ENSG00000189050.15	RNFT1	-0.685658	-0.0388325	0.492929	0.998831	Colon_Sigmoid
AFR-like	ENSG00000119509.12	INVS	0.684916	0.0202071	0.493397	0.998831	Colon_Sigmoid
AFR-like	ENSG00000197822.10	OCLN	0.684908	0.0558406	0.493402	0.998831	Colon_Sigmoid
AFR-like	ENSG00000163682.15	RPL9	0.684745	0.00602112	0.493505	0.998831	Colon_Sigmoid
AFR-like	ENSG00000155066.15	PROM2	-0.684472	-0.0546162	0.493677	0.998831	Colon_Sigmoid
AFR-like	ENSG00000103351.12	CLUAP1	0.684447	0.0098082	0.493693	0.998831	Colon_Sigmoid
AFR-like	ENSG00000198589.10	LRBA	-0.684208	-0.0452665	0.493844	0.998831	Colon_Sigmoid
AFR-like	ENSG00000148346.11	LCN2	-0.683752	-0.042167	0.494132	0.998831	Colon_Sigmoid
AFR-like	ENSG00000164944.11	KIAA1429	0.683504	0.0278791	0.494289	0.998831	Colon_Sigmoid
AFR-like	ENSG00000261126.7	RBFADN	-0.682852	-0.00516556	0.494701	0.998831	Colon_Sigmoid
AFR-like	ENSG00000128272.14	ATF4	0.682485	0.018972	0.494932	0.998831	Colon_Sigmoid
AFR-like	ENSG00000128655.16	PDE11A	-0.682397	-0.0254903	0.494988	0.998831	Colon_Sigmoid
AFR-like	ENSG00000179344.16	HLA-DQB1	-0.681977	-0.00473805	0.495254	0.998831	Colon_Sigmoid
AFR-like	ENSG00000232063.1	RP11-307E17.8	-0.681919	-0.0105321	0.49529	0.998831	Colon_Sigmoid
AFR-like	ENSG00000170310.14	STX8	0.681077	0.0774554	0.495823	0.998831	Colon_Sigmoid
AFR-like	ENSG00000161944.16	ASGR2	0.680667	0.0117221	0.496082	0.998831	Colon_Sigmoid
AFR-like	ENSG00000005020.12	SKAP2	0.679778	0.0385094	0.496645	0.998831	Colon_Sigmoid
AFR-like	ENSG00000116885.18	OSCP1	-0.679057	-0.0468882	0.497102	0.998831	Colon_Sigmoid
AFR-like	ENSG00000263812.5	LINC00908	0.679005	0.110978	0.497134	0.998831	Colon_Sigmoid
AFR-like	ENSG00000143994.13	ABHD1	-0.678892	-0.0220415	0.497207	0.998831	Colon_Sigmoid
AFR-like	ENSG00000151239.13	TWF1	-0.678868	-0.0327741	0.497221	0.998831	Colon_Sigmoid
AFR-like	ENSG00000006747.14	SCIN	-0.678705	-0.0105	0.497325	0.998831	Colon_Sigmoid
AFR-like	ENSG00000232629.8	HLA-DQB2	0.678478	0.00383426	0.497469	0.998831	Colon_Sigmoid
AFR-like	ENSG00000203772.7	SPRN	-0.678415	-0.0372925	0.497509	0.998831	Colon_Sigmoid
AFR-like	ENSG00000159840.15	ZYX	-0.678333	-0.0547129	0.49756	0.998831	Colon_Sigmoid
AFR-like	ENSG00000041515.15	MYO16	0.677928	0.0133692	0.497817	0.998831	Colon_Sigmoid
AFR-like	ENSG00000171873.7	ADRA1D	0.677596	0.0149014	0.498028	0.998831	Colon_Sigmoid
AFR-like	ENSG00000135870.11	RC3H1	0.677391	0.0857968	0.498158	0.998831	Colon_Sigmoid
AFR-like	ENSG00000036672.15	USP2	-0.677374	-0.0176074	0.498169	0.998831	Colon_Sigmoid
AFR-like	ENSG00000121236.20	TRIM6	-0.677356	-0.0310427	0.49818	0.998831	Colon_Sigmoid
AFR-like	ENSG00000240230.5	COX19	-0.677228	-0.043788	0.498261	0.998831	Colon_Sigmoid
AFR-like	ENSG00000169733.11	RFNG	-0.67704	-0.0349676	0.49838	0.998831	Colon_Sigmoid
AFR-like	ENSG00000130956.13	HABP4	-0.676957	-0.0549812	0.498433	0.998831	Colon_Sigmoid
AFR-like	ENSG00000139192.11	TAPBPL	0.676824	0.00842855	0.498518	0.998831	Colon_Sigmoid
AFR-like	ENSG00000272777.1	RP11-571L19.8	0.676823	0.000754225	0.498518	0.998831	Colon_Sigmoid
AFR-like	ENSG00000108587.15	GOSR1	-0.676626	-0.0877808	0.498643	0.998831	Colon_Sigmoid
AFR-like	ENSG00000116667.12	C1orf21	0.676594	0.0153416	0.498663	0.998831	Colon_Sigmoid
AFR-like	ENSG00000168092.13	PAFAH1B2	-0.676317	-0.0384601	0.498839	0.998831	Colon_Sigmoid
AFR-like	ENSG00000122335.13	SERAC1	-0.676114	-0.0227079	0.498968	0.998831	Colon_Sigmoid
AFR-like	ENSG00000114124.2	GRK7	0.675432	0.00741977	0.499401	0.998831	Colon_Sigmoid
AFR-like	ENSG00000089041.16	P2RX7	-0.675082	-0.0432979	0.499623	0.998831	Colon_Sigmoid
AFR-like	ENSG00000101266.17	CSNK2A1	0.674852	0.0878106	0.49977	0.998831	Colon_Sigmoid
AFR-like	ENSG00000144791.9	LIMD1	0.674774	0.0115347	0.49982	0.998831	Colon_Sigmoid
AFR-like	ENSG00000170624.13	SGCD	-0.674507	-0.0684279	0.499989	0.998831	Colon_Sigmoid
AFR-like	ENSG00000173391.8	OLR1	0.674278	0.049566	0.500135	0.998831	Colon_Sigmoid
AFR-like	ENSG00000109016.17	DHRS7B	-0.673745	-0.0341666	0.500473	0.998831	Colon_Sigmoid
AFR-like	ENSG00000173258.12	ZNF483	-0.67292	-0.0225333	0.500998	0.998831	Colon_Sigmoid
AFR-like	ENSG00000261795.1	RP11-90P13.1	-0.672891	-0.00869774	0.501017	0.998831	Colon_Sigmoid
AFR-like	ENSG00000141293.15	SKAP1	-0.672063	-0.0501369	0.501544	0.998831	Colon_Sigmoid
AFR-like	ENSG00000169220.17	RGS14	-0.671874	-0.0172619	0.501664	0.998831	Colon_Sigmoid
AFR-like	ENSG00000260633.1	RP11-375I20.6	0.671783	0.00947505	0.501722	0.998831	Colon_Sigmoid
AFR-like	ENSG00000040487.12	PQLC2	0.671715	0.0265194	0.501765	0.998831	Colon_Sigmoid
AFR-like	ENSG00000116957.12	TBCE	0.671514	0.0450387	0.501893	0.998831	Colon_Sigmoid
AFR-like	ENSG00000037637.10	FBXO42	-0.671245	-0.0330755	0.502065	0.998831	Colon_Sigmoid
AFR-like	ENSG00000250312.6	ZNF718	-0.671227	-0.00425964	0.502076	0.998831	Colon_Sigmoid
AFR-like	ENSG00000120910.14	PPP3CC	-0.671226	-0.0847005	0.502077	0.998831	Colon_Sigmoid
AFR-like	ENSG00000251226.1	RP11-469N6.1	0.671035	0.00632192	0.502198	0.998831	Colon_Sigmoid
AFR-like	ENSG00000188295.14	ZNF669	0.670687	0.0233532	0.50242	0.998831	Colon_Sigmoid
AFR-like	ENSG00000075239.13	ACAT1	-0.670319	-0.0794356	0.502655	0.998831	Colon_Sigmoid
AFR-like	ENSG00000105880.4	DLX5	-0.670076	-0.0249593	0.502809	0.998831	Colon_Sigmoid
AFR-like	ENSG00000136104.19	RNASEH2B	0.670002	0.00839838	0.502856	0.998831	Colon_Sigmoid
AFR-like	ENSG00000112343.10	TRIM38	0.669799	0.00669412	0.502986	0.998831	Colon_Sigmoid
AFR-like	ENSG00000274750.2	HIST1H3E	0.669746	0.0116217	0.50302	0.998831	Colon_Sigmoid
AFR-like	ENSG00000270127.2	RP11-526I2.5	0.669404	0.0037353	0.503238	0.998831	Colon_Sigmoid
AFR-like	ENSG00000142252.10	GEMIN7	-0.669281	-0.0135784	0.503316	0.998831	Colon_Sigmoid
AFR-like	ENSG00000182963.9	GJC1	-0.669276	-0.0682205	0.503319	0.998831	Colon_Sigmoid
AFR-like	ENSG00000087301.8	TXNDC16	0.668918	0.0357921	0.503548	0.998831	Colon_Sigmoid
AFR-like	ENSG00000121289.17	CEP89	0.668668	0.0341462	0.503707	0.998831	Colon_Sigmoid
AFR-like	ENSG00000156886.11	ITGAD	0.668603	-0.00345198	0.503748	0.998831	Colon_Sigmoid
AFR-like	ENSG00000257365.7	FNTB	-0.668558	-0.0128288	0.503778	0.998831	Colon_Sigmoid
AFR-like	ENSG00000106069.21	CHN2	-0.668287	-0.0163826	0.50395	0.998831	Colon_Sigmoid
AFR-like	ENSG00000273295.1	AP000350.5	0.668287	0.00801467	0.503951	0.998831	Colon_Sigmoid
AFR-like	ENSG00000181333.11	HEPHL1	-0.668236	-0.00546778	0.503983	0.998831	Colon_Sigmoid
AFR-like	ENSG00000165929.12	TC2N	-0.668205	-0.0136717	0.504003	0.998831	Colon_Sigmoid
AFR-like	ENSG00000181585.3	TMIE	-0.668182	-0.0502573	0.504017	0.998831	Colon_Sigmoid
AFR-like	ENSG00000132824.13	SERINC3	-0.668123	-0.107997	0.504055	0.998831	Colon_Sigmoid
AFR-like	ENSG00000263753.6	LINC00667	-0.668121	-0.00456604	0.504056	0.998831	Colon_Sigmoid
AFR-like	ENSG00000124532.14	MRS2	-0.667797	-0.0255703	0.504263	0.998831	Colon_Sigmoid
AFR-like	ENSG00000163541.11	SUCLG1	-0.667742	-0.0332102	0.504298	0.998831	Colon_Sigmoid
AFR-like	ENSG00000259803.6	SLC22A31	-0.666866	-0.00716906	0.504858	0.998831	Colon_Sigmoid
AFR-like	ENSG00000167377.17	ZNF23	0.666632	0.018409	0.505007	0.998831	Colon_Sigmoid
AFR-like	ENSG00000170291.14	ELP5	0.665429	0.0144976	0.505776	0.998831	Colon_Sigmoid
AFR-like	ENSG00000176927.15	EFCAB5	-0.665362	-0.0122537	0.505819	0.998831	Colon_Sigmoid
AFR-like	ENSG00000242516.1	LINC00960	0.665195	0.0185929	0.505926	0.998831	Colon_Sigmoid
AFR-like	ENSG00000166228.8	PCBD1	0.664696	0.0284578	0.506245	0.998831	Colon_Sigmoid
AFR-like	ENSG00000050405.13	LIMA1	-0.664596	-0.0590316	0.506309	0.998831	Colon_Sigmoid
AFR-like	ENSG00000130669.17	PAK4	-0.664425	-0.0324323	0.506419	0.998831	Colon_Sigmoid
AFR-like	ENSG00000227502.2	LINC01268	-0.664138	-0.0884801	0.506602	0.998831	Colon_Sigmoid
AFR-like	ENSG00000185261.14	KIAA0825	-0.663856	-0.0340594	0.506782	0.998831	Colon_Sigmoid
AFR-like	ENSG00000115221.10	ITGB6	0.663529	0.0111337	0.506992	0.998831	Colon_Sigmoid
AFR-like	ENSG00000163412.12	EIF4E3	0.663111	0.03654	0.50726	0.998831	Colon_Sigmoid
AFR-like	ENSG00000175581.13	MRPL48	0.662661	0.0351626	0.507548	0.998831	Colon_Sigmoid
AFR-like	ENSG00000127578.6	WFIKKN1	-0.662559	-0.00834456	0.507613	0.998831	Colon_Sigmoid
AFR-like	ENSG00000221955.10	SLC12A8	0.66246	0.0408008	0.507676	0.998831	Colon_Sigmoid
AFR-like	ENSG00000253731.2	PCDHGA6	-0.662226	-0.0352426	0.507826	0.998831	Colon_Sigmoid
AFR-like	ENSG00000138433.15	CIR1	-0.662138	-0.0806539	0.507883	0.998831	Colon_Sigmoid
AFR-like	ENSG00000171130.17	ATP6V0E2	0.661961	0.0070498	0.507996	0.998831	Colon_Sigmoid
AFR-like	ENSG00000100994.11	PYGB	0.661939	0.0166492	0.50801	0.998831	Colon_Sigmoid
AFR-like	ENSG00000241043.1	GVQW1	0.661584	0.0102811	0.508238	0.998831	Colon_Sigmoid
AFR-like	ENSG00000267368.1	UPK3BL	-0.661427	-0.00795095	0.508339	0.998831	Colon_Sigmoid
AFR-like	ENSG00000243646.9	IL10RB	0.660842	0.0352234	0.508713	0.998831	Colon_Sigmoid
AFR-like	ENSG00000100889.11	PCK2	0.660437	0.0326209	0.508974	0.998831	Colon_Sigmoid
AFR-like	ENSG00000064652.10	SNX24	0.660376	0.0177958	0.509013	0.998831	Colon_Sigmoid
AFR-like	ENSG00000135540.11	NHSL1	0.660251	0.0113684	0.509093	0.998831	Colon_Sigmoid
AFR-like	ENSG00000197020.10	ZNF100	-0.65981	-0.00411503	0.509376	0.998831	Colon_Sigmoid
AFR-like	ENSG00000116191.17	RALGPS2	-0.65916	-0.0429601	0.509793	0.998831	Colon_Sigmoid
AFR-like	ENSG00000105270.14	CLIP3	0.658278	0.023567	0.51036	0.998831	Colon_Sigmoid
AFR-like	ENSG00000065883.14	CDK13	-0.657464	-0.0188053	0.510883	0.998831	Colon_Sigmoid
AFR-like	ENSG00000125046.14	SSUH2	-0.657304	-0.0339362	0.510985	0.998831	Colon_Sigmoid
AFR-like	ENSG00000180332.6	KCTD4	0.656776	0.012881	0.511325	0.998831	Colon_Sigmoid
AFR-like	ENSG00000120451.10	SNX19	-0.656748	-0.0137822	0.511343	0.998831	Colon_Sigmoid
AFR-like	ENSG00000139537.10	CCDC65	0.656659	0.0141921	0.5114	0.998831	Colon_Sigmoid
AFR-like	ENSG00000167635.11	ZNF146	-0.65649	-0.0446257	0.511509	0.998831	Colon_Sigmoid
AFR-like	ENSG00000188992.11	LIPI	0.656438	0.012687	0.511542	0.998831	Colon_Sigmoid
AFR-like	ENSG00000112110.9	MRPL18	-0.655793	-0.0149224	0.511957	0.998831	Colon_Sigmoid
AFR-like	ENSG00000101638.13	ST8SIA5	-0.654993	-0.0208327	0.512472	0.998831	Colon_Sigmoid
AFR-like	ENSG00000042445.13	RETSAT	0.65497	-0.0152607	0.512487	0.998831	Colon_Sigmoid
AFR-like	ENSG00000273100.1	RP11-302L19.3	0.654918	0.0138236	0.51252	0.998831	Colon_Sigmoid
AFR-like	ENSG00000114405.10	C3orf14	0.65479	0.0164024	0.512603	0.998831	Colon_Sigmoid
AFR-like	ENSG00000175879.8	HOXD8	0.654639	0.0378325	0.5127	0.998831	Colon_Sigmoid
AFR-like	ENSG00000025434.18	NR1H3	-0.65451	-0.0172528	0.512783	0.998831	Colon_Sigmoid
AFR-like	ENSG00000183549.10	ACSM5	-0.654026	-0.0449353	0.513095	0.998831	Colon_Sigmoid
AFR-like	ENSG00000204653.9	ASPDH	0.653609	0.0125774	0.513364	0.998831	Colon_Sigmoid
AFR-like	ENSG00000157368.10	IL34	-0.653584	-0.0927845	0.51338	0.998831	Colon_Sigmoid
AFR-like	ENSG00000106113.18	CRHR2	0.653442	0.00501192	0.513471	0.998831	Colon_Sigmoid
AFR-like	ENSG00000122863.5	CHST3	-0.652987	-0.0158202	0.513765	0.998831	Colon_Sigmoid
AFR-like	ENSG00000170340.10	B3GNT2	0.652914	0.0235034	0.513812	0.998831	Colon_Sigmoid
AFR-like	ENSG00000184731.5	FAM110C	0.652873	0.0318784	0.513838	0.998831	Colon_Sigmoid
AFR-like	ENSG00000125877.12	ITPA	0.652764	0.00971476	0.513909	0.998831	Colon_Sigmoid
AFR-like	ENSG00000134905.16	CARS2	-0.652201	-0.0119417	0.514271	0.998831	Colon_Sigmoid
AFR-like	ENSG00000179965.11	ZNF771	0.652155	0.0487159	0.514301	0.998831	Colon_Sigmoid
AFR-like	ENSG00000188000.3	OR7D2	-0.651488	-0.00714673	0.514731	0.998831	Colon_Sigmoid
AFR-like	ENSG00000213995.11	NAXD	-0.651455	-0.0475437	0.514753	0.998831	Colon_Sigmoid
AFR-like	ENSG00000152465.17	NMT2	-0.651361	-0.0128333	0.514813	0.998831	Colon_Sigmoid
AFR-like	ENSG00000167333.12	TRIM68	0.651111	0.0340613	0.514975	0.998831	Colon_Sigmoid
AFR-like	ENSG00000120729.9	MYOT	0.650617	-0.0141513	0.515294	0.998831	Colon_Sigmoid
AFR-like	ENSG00000183496.5	MEX3B	0.650397	0.0221166	0.515436	0.998831	Colon_Sigmoid
AFR-like	ENSG00000197702.11	PARVA	-0.650278	-0.0654782	0.515513	0.998831	Colon_Sigmoid
AFR-like	ENSG00000110455.13	ACCS	0.649927	0.0112079	0.515739	0.998831	Colon_Sigmoid
AFR-like	ENSG00000183426.16	NPIPA1	0.649802	-0.000428051	0.51582	0.998831	Colon_Sigmoid
AFR-like	ENSG00000089063.14	TMEM230	0.649737	0.0196438	0.515862	0.998831	Colon_Sigmoid
AFR-like	ENSG00000119888.10	EPCAM	-0.649551	-0.0249094	0.515982	0.998831	Colon_Sigmoid
AFR-like	ENSG00000172270.18	BSG	-0.649501	-0.00630537	0.516015	0.998831	Colon_Sigmoid
AFR-like	ENSG00000132382.14	MYBBP1A	-0.649222	-0.037607	0.516195	0.998831	Colon_Sigmoid
AFR-like	ENSG00000281809.1	LINC01394	0.648939	0.0426871	0.516378	0.998831	Colon_Sigmoid
AFR-like	ENSG00000100056.11	DGCR14	0.648741	0.0326546	0.516506	0.998831	Colon_Sigmoid
AFR-like	ENSG00000272236.1	XXbac-BPG170G13.32	0.648535	0.0179763	0.516639	0.998831	Colon_Sigmoid
AFR-like	ENSG00000213413.2	PVRIG	-0.648368	-0.0365384	0.516747	0.998831	Colon_Sigmoid
AFR-like	ENSG00000198887.8	SMC5	-0.647955	-0.0387729	0.517014	0.998831	Colon_Sigmoid
AFR-like	ENSG00000179242.15	CDH4	-0.647658	-0.0113526	0.517206	0.998831	Colon_Sigmoid
AFR-like	ENSG00000145431.10	PDGFC	0.64758	0.050957	0.517256	0.998831	Colon_Sigmoid
AFR-like	ENSG00000171456.16	ASXL1	-0.647489	-0.00425518	0.517315	0.998831	Colon_Sigmoid
AFR-like	ENSG00000168306.12	ACOX2	0.647197	0.0393496	0.517505	0.998831	Colon_Sigmoid
AFR-like	ENSG00000176894.9	PXMP2	-0.646576	-0.05632	0.517906	0.998831	Colon_Sigmoid
AFR-like	ENSG00000100271.16	TTLL1	-0.646472	-0.0432687	0.517974	0.998831	Colon_Sigmoid
AFR-like	ENSG00000126698.10	DNAJC8	-0.64634	-0.0296576	0.518059	0.998831	Colon_Sigmoid
AFR-like	ENSG00000136048.13	DRAM1	-0.646029	-0.0188977	0.51826	0.998831	Colon_Sigmoid
AFR-like	ENSG00000249846.6	LINC02021	0.645743	0.00493612	0.518446	0.998831	Colon_Sigmoid
AFR-like	ENSG00000145147.19	SLIT2	0.645725	0.0175182	0.518457	0.998831	Colon_Sigmoid
AFR-like	ENSG00000161904.11	LEMD2	0.645392	0.0328719	0.518673	0.998831	Colon_Sigmoid
AFR-like	ENSG00000268555.1	RP11-678G14.3	0.645025	0.00525644	0.518911	0.998831	Colon_Sigmoid
AFR-like	ENSG00000168807.16	SNTB2	-0.644849	-0.0202608	0.519025	0.998831	Colon_Sigmoid
AFR-like	ENSG00000110719.9	TCIRG1	-0.644649	-0.0455719	0.519154	0.998831	Colon_Sigmoid
AFR-like	ENSG00000183401.11	CCDC159	-0.644358	-0.0436533	0.519343	0.998831	Colon_Sigmoid
AFR-like	ENSG00000272674.3	PCDHB16	-0.644104	-0.0103924	0.519508	0.998831	Colon_Sigmoid
AFR-like	ENSG00000251600.5	RP11-673E1.1	-0.643788	-0.00941762	0.519713	0.998831	Colon_Sigmoid
AFR-like	ENSG00000092931.11	MFSD11	0.643752	0.0619784	0.519736	0.998831	Colon_Sigmoid
AFR-like	ENSG00000235659.1	RP11-374M1.5	-0.643704	-0.0217065	0.519767	0.998831	Colon_Sigmoid
AFR-like	ENSG00000121039.9	RDH10	0.643659	0.015319	0.519797	0.998831	Colon_Sigmoid
AFR-like	ENSG00000013561.17	RNF14	-0.6435	-0.0159037	0.5199	0.998831	Colon_Sigmoid
AFR-like	ENSG00000065413.18	ANKRD44	0.643471	0.0319616	0.519918	0.998831	Colon_Sigmoid
AFR-like	ENSG00000188234.13	AGAP4	-0.64313	-0.071901	0.52014	0.998831	Colon_Sigmoid
AFR-like	ENSG00000108591.9	DRG2	0.642935	0.0314349	0.520266	0.998831	Colon_Sigmoid
AFR-like	ENSG00000162961.13	DPY30	-0.642707	-0.0536079	0.520414	0.998831	Colon_Sigmoid
AFR-like	ENSG00000106049.8	HIBADH	0.642066	0.0290029	0.52083	0.998831	Colon_Sigmoid
AFR-like	ENSG00000135314.12	KHDC1	0.6419	0.0179084	0.520938	0.998831	Colon_Sigmoid
AFR-like	ENSG00000233927.4	RPS28	0.641872	0.0172994	0.520956	0.998831	Colon_Sigmoid
AFR-like	ENSG00000134470.20	IL15RA	-0.641796	-0.0168095	0.521006	0.998831	Colon_Sigmoid
AFR-like	ENSG00000182986.12	ZNF320	0.641703	0.00928434	0.521066	0.998831	Colon_Sigmoid
AFR-like	ENSG00000197405.7	C5AR1	0.641298	0.0201744	0.521329	0.998831	Colon_Sigmoid
AFR-like	ENSG00000144021.2	CIAO1	0.641247	0.0147654	0.521362	0.998831	Colon_Sigmoid
AFR-like	ENSG00000005882.11	PDK2	-0.640693	-0.0223435	0.521722	0.998831	Colon_Sigmoid
AFR-like	ENSG00000143951.15	WDPCP	-0.640474	-0.0267695	0.521864	0.998831	Colon_Sigmoid
AFR-like	ENSG00000114999.7	TTL	0.640446	0.0590609	0.521883	0.998831	Colon_Sigmoid
AFR-like	ENSG00000103479.15	RBL2	-0.640347	-0.0104225	0.521947	0.998831	Colon_Sigmoid
AFR-like	ENSG00000186230.6	ZNF749	-0.640158	-0.00524326	0.52207	0.998831	Colon_Sigmoid
AFR-like	ENSG00000139629.15	GALNT6	-0.639868	-0.0270972	0.522258	0.998831	Colon_Sigmoid
AFR-like	ENSG00000089220.4	PEBP1	-0.639473	-0.0569151	0.522516	0.998831	Colon_Sigmoid
AFR-like	ENSG00000100554.11	ATP6V1D	0.638337	0.0233359	0.523255	0.998831	Colon_Sigmoid
AFR-like	ENSG00000180917.17	CMTR2	-0.638261	-0.0239782	0.523304	0.998831	Colon_Sigmoid
AFR-like	ENSG00000105669.13	COPE	0.638175	0.113239	0.52336	0.998831	Colon_Sigmoid
AFR-like	ENSG00000214140.10	PRCD	0.637505	0.0246374	0.523796	0.998831	Colon_Sigmoid
AFR-like	ENSG00000162402.13	USP24	-0.63679	-0.00392975	0.524262	0.998831	Colon_Sigmoid
AFR-like	ENSG00000165501.16	LRR1	0.636751	0.0459645	0.524287	0.998831	Colon_Sigmoid
AFR-like	ENSG00000146830.9	GIGYF1	0.636635	0.0276724	0.524363	0.998831	Colon_Sigmoid
AFR-like	ENSG00000088305.18	DNMT3B	0.636339	0.0354585	0.524556	0.998831	Colon_Sigmoid
AFR-like	ENSG00000180884.9	ZNF792	0.636218	0.00409374	0.524634	0.998831	Colon_Sigmoid
AFR-like	ENSG00000172508.10	CARNS1	0.635702	0.0031207	0.524971	0.998831	Colon_Sigmoid
AFR-like	ENSG00000171503.11	ETFDH	0.635483	0.00755381	0.525113	0.998831	Colon_Sigmoid
AFR-like	ENSG00000131469.12	RPL27	-0.63543	-0.0718611	0.525148	0.998831	Colon_Sigmoid
AFR-like	ENSG00000167981.5	ZNF597	-0.635304	-0.0185119	0.52523	0.998831	Colon_Sigmoid
AFR-like	ENSG00000143252.14	SDHC	-0.63427	-0.0201123	0.525905	0.998831	Colon_Sigmoid
AFR-like	ENSG00000183844.16	FAM3B	-0.63405	-0.0291343	0.526048	0.998831	Colon_Sigmoid
AFR-like	ENSG00000205659.10	LIN52	0.634029	0.0130904	0.526062	0.998831	Colon_Sigmoid
AFR-like	ENSG00000083838.15	ZNF446	0.633848	0.0191598	0.52618	0.998831	Colon_Sigmoid
AFR-like	ENSG00000164707.15	SLC13A4	0.633747	0.0109187	0.526246	0.998831	Colon_Sigmoid
AFR-like	ENSG00000070019.4	GUCY2C	-0.633587	-0.0487483	0.526351	0.998831	Colon_Sigmoid
AFR-like	ENSG00000125629.14	INSIG2	0.633486	0.0531115	0.526416	0.998831	Colon_Sigmoid
AFR-like	ENSG00000122873.11	CISD1	0.632871	0.0123555	0.526818	0.998831	Colon_Sigmoid
AFR-like	ENSG00000070614.14	NDST1	0.632818	0.0324819	0.526852	0.998831	Colon_Sigmoid
AFR-like	ENSG00000258913.1	RP11-260M19.2	-0.631598	-0.027813	0.52765	0.998831	Colon_Sigmoid
AFR-like	ENSG00000185238.12	PRMT3	0.630674	0.129524	0.528254	0.998831	Colon_Sigmoid
AFR-like	ENSG00000172935.8	MRGPRF	-0.630661	-0.0121684	0.528262	0.998831	Colon_Sigmoid
AFR-like	ENSG00000133661.15	SFTPD	0.63012	0.00354953	0.528616	0.998831	Colon_Sigmoid
AFR-like	ENSG00000178053.17	MLF1	-0.629454	-0.0250686	0.529052	0.998831	Colon_Sigmoid
AFR-like	ENSG00000171700.13	RGS19	0.629304	0.0145685	0.52915	0.998831	Colon_Sigmoid
AFR-like	ENSG00000164338.9	UTP15	0.628775	0.0817099	0.529496	0.998831	Colon_Sigmoid
AFR-like	ENSG00000175279.21	CENPS	0.628266	0.0191913	0.52983	0.998831	Colon_Sigmoid
AFR-like	ENSG00000136449.13	MYCBPAP	-0.627598	-0.0110481	0.530267	0.998831	Colon_Sigmoid
AFR-like	ENSG00000116406.18	EDEM3	-0.627402	-0.0213705	0.530396	0.998831	Colon_Sigmoid
AFR-like	ENSG00000240972.1	MIF	0.627006	0.0101196	0.530655	0.998831	Colon_Sigmoid
AFR-like	ENSG00000143149.12	ALDH9A1	0.626763	0.0133605	0.530815	0.998831	Colon_Sigmoid
AFR-like	ENSG00000125821.11	DTD1	-0.626759	-0.0111765	0.530817	0.998831	Colon_Sigmoid
AFR-like	ENSG00000166091.19	CMTM5	-0.626553	-0.0531316	0.530952	0.998831	Colon_Sigmoid
AFR-like	ENSG00000270001.1	RP11-218C14.8	0.626279	0.0128801	0.531132	0.998831	Colon_Sigmoid
AFR-like	ENSG00000172346.14	CSDC2	0.626181	-0.00565674	0.531196	0.998831	Colon_Sigmoid
AFR-like	ENSG00000278642.1	RP11-159D12.11	-0.625981	-0.00832934	0.531327	0.998831	Colon_Sigmoid
AFR-like	ENSG00000154222.14	CC2D1B	0.62578	0.000659591	0.531459	0.998831	Colon_Sigmoid
AFR-like	ENSG00000187068.2	C3orf70	0.625768	0.0117006	0.531467	0.998831	Colon_Sigmoid
AFR-like	ENSG00000132510.10	KDM6B	-0.625316	-0.0566221	0.531764	0.998831	Colon_Sigmoid
AFR-like	ENSG00000223396.2	RP11-134G8.5	-0.625255	-0.00804996	0.531804	0.998831	Colon_Sigmoid
AFR-like	ENSG00000196209.12	SIRPB2	0.625226	0.00729963	0.531822	0.998831	Colon_Sigmoid
AFR-like	ENSG00000100360.14	IFT27	-0.625025	-0.0194441	0.531955	0.998831	Colon_Sigmoid
AFR-like	ENSG00000131408.13	NR1H2	0.62491	0.0390204	0.53203	0.998831	Colon_Sigmoid
AFR-like	ENSG00000166796.11	LDHC	0.624879	0.0062329	0.53205	0.998831	Colon_Sigmoid
AFR-like	ENSG00000163600.12	ICOS	-0.62484	-0.0589663	0.532076	0.998831	Colon_Sigmoid
AFR-like	ENSG00000138772.12	ANXA3	0.62457	0.00967171	0.532253	0.998831	Colon_Sigmoid
AFR-like	ENSG00000198517.9	MAFK	0.624525	0.0375887	0.532283	0.998831	Colon_Sigmoid
AFR-like	ENSG00000119326.14	CTNNAL1	0.624331	0.017611	0.53241	0.998831	Colon_Sigmoid
AFR-like	ENSG00000010610.9	CD4	0.623925	0.0226976	0.532677	0.998831	Colon_Sigmoid
AFR-like	ENSG00000121318.2	TAS2R10	0.623832	0.0209054	0.532738	0.998831	Colon_Sigmoid
AFR-like	ENSG00000127249.14	ATP13A4	0.623818	0.0199754	0.532747	0.998831	Colon_Sigmoid
AFR-like	ENSG00000177082.12	WDR73	0.623796	0.0188953	0.532762	0.998831	Colon_Sigmoid
AFR-like	ENSG00000073146.15	MOV10L1	-0.623608	-0.0189078	0.532885	0.998831	Colon_Sigmoid
AFR-like	ENSG00000035141.7	FAM136A	-0.623447	-0.0197527	0.532991	0.998831	Colon_Sigmoid
AFR-like	ENSG00000179058.6	C9orf50	-0.62307	-0.0382764	0.533239	0.998831	Colon_Sigmoid
AFR-like	ENSG00000183580.9	FBXL7	-0.622918	0.00824959	0.533338	0.998831	Colon_Sigmoid
AFR-like	ENSG00000164574.15	GALNT10	0.62235	0.00924596	0.533712	0.998831	Colon_Sigmoid
AFR-like	ENSG00000067533.5	RRP15	-0.622347	-0.0207153	0.533714	0.998831	Colon_Sigmoid
AFR-like	ENSG00000050426.15	LETMD1	-0.622204	0.00826476	0.533808	0.998831	Colon_Sigmoid
AFR-like	ENSG00000171103.10	TRMT61B	-0.622179	-0.0171253	0.533824	0.998831	Colon_Sigmoid
AFR-like	ENSG00000235358.1	RP11-399E6.1	0.621721	0.0107629	0.534125	0.998831	Colon_Sigmoid
AFR-like	ENSG00000267224.1	AC005498.4	0.621646	0.0174926	0.534175	0.998831	Colon_Sigmoid
AFR-like	ENSG00000262468.5	LINC01569	-0.621619	-0.0202947	0.534192	0.998831	Colon_Sigmoid
AFR-like	ENSG00000148482.11	SLC39A12	0.621131	0.016699	0.534513	0.998831	Colon_Sigmoid
AFR-like	ENSG00000109956.12	B3GAT1	-0.620936	-0.00849541	0.534642	0.998831	Colon_Sigmoid
AFR-like	ENSG00000174483.19	BBS1	0.620896	0.0968893	0.534668	0.998831	Colon_Sigmoid
AFR-like	ENSG00000143333.6	RGS16	0.620369	0.00868646	0.535015	0.998831	Colon_Sigmoid
AFR-like	ENSG00000128218.7	VPREB3	-0.61963	-0.0174215	0.535502	0.998831	Colon_Sigmoid
AFR-like	ENSG00000182263.13	FIGN	-0.619484	-0.0266865	0.535598	0.998831	Colon_Sigmoid
AFR-like	ENSG00000197746.13	PSAP	-0.619138	-0.0538181	0.535825	0.998831	Colon_Sigmoid
AFR-like	ENSG00000212127.5	TAS2R14	-0.618869	-0.0079043	0.536003	0.998831	Colon_Sigmoid
AFR-like	ENSG00000167220.11	HDHD2	0.618701	0.0364027	0.536113	0.998831	Colon_Sigmoid
AFR-like	ENSG00000027847.13	B4GALT7	0.618591	0.0149739	0.536186	0.998831	Colon_Sigmoid
AFR-like	ENSG00000117500.12	TMED5	-0.618582	-0.0450945	0.536191	0.998831	Colon_Sigmoid
AFR-like	ENSG00000134545.13	KLRC1	-0.618247	-0.00447805	0.536413	0.998831	Colon_Sigmoid
AFR-like	ENSG00000115866.10	DARS	0.618024	0.0472648	0.536559	0.998831	Colon_Sigmoid
AFR-like	ENSG00000141580.15	WDR45B	-0.61798	-0.019372	0.536589	0.998831	Colon_Sigmoid
AFR-like	ENSG00000006555.10	TTC22	0.617775	0.0153555	0.536723	0.998831	Colon_Sigmoid
AFR-like	ENSG00000165678.20	GHITM	-0.617663	-0.0537992	0.536798	0.998831	Colon_Sigmoid
AFR-like	ENSG00000132964.11	CDK8	0.617467	0.0069881	0.536927	0.998831	Colon_Sigmoid
AFR-like	ENSG00000103148.15	NPRL3	-0.617405	-0.00791457	0.536968	0.998831	Colon_Sigmoid
AFR-like	ENSG00000109832.13	DDX25	0.617202	0.0373842	0.537101	0.998831	Colon_Sigmoid
AFR-like	ENSG00000156206.13	CFAP161	0.617168	0.0197097	0.537124	0.998831	Colon_Sigmoid
AFR-like	ENSG00000162738.5	VANGL2	-0.616559	-0.0288878	0.537526	0.998831	Colon_Sigmoid
AFR-like	ENSG00000110888.17	CAPRIN2	0.616513	0.00552299	0.537556	0.998831	Colon_Sigmoid
AFR-like	ENSG00000278107.1	RP11-162A12.4	0.616449	0.0231766	0.537598	0.998831	Colon_Sigmoid
AFR-like	ENSG00000099817.11	POLR2E	-0.616083	-0.0135737	0.53784	0.998831	Colon_Sigmoid
AFR-like	ENSG00000176273.14	SLC35G1	-0.616057	-0.0185787	0.537857	0.998831	Colon_Sigmoid
AFR-like	ENSG00000101577.9	LPIN2	-0.615872	-0.0204602	0.537979	0.998831	Colon_Sigmoid
AFR-like	ENSG00000125901.5	MRPS26	0.61577	0.0644685	0.538046	0.998831	Colon_Sigmoid
AFR-like	ENSG00000138039.14	LHCGR	-0.615597	-0.00323618	0.53816	0.998831	Colon_Sigmoid
AFR-like	ENSG00000185101.12	ANO9	-0.615583	-0.0114738	0.53817	0.998831	Colon_Sigmoid
AFR-like	ENSG00000100852.12	ARHGAP5	0.615431	0.0790306	0.53827	0.998831	Colon_Sigmoid
AFR-like	ENSG00000171860.4	C3AR1	0.61525	0.0344848	0.53839	0.998831	Colon_Sigmoid
AFR-like	ENSG00000151025.9	GPR158	0.615062	0.01937	0.538514	0.998831	Colon_Sigmoid
AFR-like	ENSG00000138621.11	PPCDC	-0.614359	-0.0163995	0.538978	0.998831	Colon_Sigmoid
AFR-like	ENSG00000165526.8	RPUSD4	0.614264	0.0299465	0.539041	0.998831	Colon_Sigmoid
AFR-like	ENSG00000119537.15	KDSR	-0.613502	-0.0248467	0.539545	0.998831	Colon_Sigmoid
AFR-like	ENSG00000126267.8	COX6B1	-0.613212	-0.0232749	0.539736	0.998831	Colon_Sigmoid
AFR-like	ENSG00000099956.18	SMARCB1	0.612333	0.0216489	0.540318	0.998831	Colon_Sigmoid
AFR-like	ENSG00000268912.1	CTD-2619J13.17	0.611922	0.0130913	0.540589	0.998831	Colon_Sigmoid
AFR-like	ENSG00000164825.3	DEFB1	0.611796	0.0209477	0.540673	0.998831	Colon_Sigmoid
AFR-like	ENSG00000011376.9	LARS2	0.611775	0.0195627	0.540687	0.998831	Colon_Sigmoid
AFR-like	ENSG00000151917.17	BEND6	-0.611548	-0.0166241	0.540837	0.998831	Colon_Sigmoid
AFR-like	ENSG00000091136.13	LAMB1	-0.611504	-0.0175286	0.540866	0.998831	Colon_Sigmoid
AFR-like	ENSG00000154227.13	CERS3	-0.611158	-0.00704715	0.541095	0.998831	Colon_Sigmoid
AFR-like	ENSG00000170703.15	TTLL6	0.610486	0.014309	0.54154	0.998831	Colon_Sigmoid
AFR-like	ENSG00000099337.4	KCNK6	0.610314	0.0392054	0.541654	0.998831	Colon_Sigmoid
AFR-like	ENSG00000137513.9	NARS2	-0.610253	-0.00597871	0.541694	0.998831	Colon_Sigmoid
AFR-like	ENSG00000247970.2	RP11-543C4.1	0.610194	0.0121786	0.541733	0.998831	Colon_Sigmoid
AFR-like	ENSG00000130363.11	RSPH3	-0.609883	-0.14999	0.541939	0.998831	Colon_Sigmoid
AFR-like	ENSG00000108352.11	RAPGEFL1	0.609622	0.0762055	0.542112	0.998831	Colon_Sigmoid
AFR-like	ENSG00000247077.6	PGAM5	-0.609194	-0.00648517	0.542396	0.998831	Colon_Sigmoid
AFR-like	ENSG00000057019.15	DCBLD2	-0.608899	-0.0324723	0.542591	0.998831	Colon_Sigmoid
AFR-like	ENSG00000229246.1	LINC00377	-0.608869	-0.0129839	0.542611	0.998831	Colon_Sigmoid
AFR-like	ENSG00000197530.12	MIB2	-0.607977	-0.0668341	0.543203	0.998831	Colon_Sigmoid
AFR-like	ENSG00000213965.3	NUDT19	-0.607326	-0.0184939	0.543634	0.998831	Colon_Sigmoid
AFR-like	ENSG00000123843.12	C4BPB	-0.60689	-0.0199883	0.543924	0.998831	Colon_Sigmoid
AFR-like	ENSG00000139675.11	HNRNPA1L2	0.606885	0.0149081	0.543927	0.998831	Colon_Sigmoid
AFR-like	ENSG00000119943.12	PYROXD2	-0.606083	-0.00854607	0.54446	0.998831	Colon_Sigmoid
AFR-like	ENSG00000176261.15	ZBTB8OS	-0.606006	-0.0224261	0.544511	0.998831	Colon_Sigmoid
AFR-like	ENSG00000163754.17	GYG1	-0.60584	-0.0301176	0.544621	0.998831	Colon_Sigmoid
AFR-like	ENSG00000214253.8	FIS1	0.605816	0.0119643	0.544637	0.998831	Colon_Sigmoid
AFR-like	ENSG00000196935.8	SRGAP1	0.605626	0.0299095	0.544763	0.998831	Colon_Sigmoid
AFR-like	ENSG00000185904.11	LINC00839	0.605496	0.00478528	0.544849	0.998831	Colon_Sigmoid
AFR-like	ENSG00000049449.8	RCN1	-0.605353	-0.0106507	0.544945	0.998831	Colon_Sigmoid
AFR-like	ENSG00000124593.15	RP11-298J23.10	-0.605295	-0.0251227	0.544983	0.998831	Colon_Sigmoid
AFR-like	ENSG00000264575.1	LINC00526	-0.604797	-0.0369777	0.545314	0.998831	Colon_Sigmoid
AFR-like	ENSG00000125686.11	MED1	0.604335	0.0827278	0.545621	0.998831	Colon_Sigmoid
AFR-like	ENSG00000006062.14	MAP3K14	-0.604128	-0.495998	0.545759	0.998831	Colon_Sigmoid
AFR-like	ENSG00000120645.11	IQSEC3	-0.604013	-0.0365745	0.545835	0.998831	Colon_Sigmoid
AFR-like	ENSG00000123360.11	PDE1B	-0.603868	-0.0228244	0.545931	0.998831	Colon_Sigmoid
AFR-like	ENSG00000180190.11	TDRP	-0.60328	-0.0195442	0.546322	0.998831	Colon_Sigmoid
AFR-like	ENSG00000044090.8	CUL7	-0.603235	-0.0118983	0.546352	0.998831	Colon_Sigmoid
AFR-like	ENSG00000138778.11	CENPE	-0.602604	-0.0451104	0.546772	0.998831	Colon_Sigmoid
AFR-like	ENSG00000196236.12	XPNPEP3	0.602425	0.0134752	0.546891	0.998831	Colon_Sigmoid
AFR-like	ENSG00000165152.8	TMEM246	0.602227	0.0326429	0.547023	0.998831	Colon_Sigmoid
AFR-like	ENSG00000176623.11	RMDN1	-0.602115	-0.0109942	0.547098	0.998831	Colon_Sigmoid
AFR-like	ENSG00000100104.13	SRRD	-0.601344	-0.0391294	0.547611	0.998831	Colon_Sigmoid
AFR-like	ENSG00000100987.14	VSX1	-0.600911	-0.0130317	0.5479	0.998831	Colon_Sigmoid
AFR-like	ENSG00000169155.9	ZBTB43	-0.600895	-0.0119616	0.54791	0.998831	Colon_Sigmoid
AFR-like	ENSG00000273456.1	RP11-686O6.2	-0.600659	-0.0161948	0.548067	0.998831	Colon_Sigmoid
AFR-like	ENSG00000122696.13	SLC25A51	0.60065	0.00916345	0.548073	0.998831	Colon_Sigmoid
AFR-like	ENSG00000168461.12	RAB31	0.600606	0.0190122	0.548102	0.998831	Colon_Sigmoid
AFR-like	ENSG00000168653.10	NDUFS5	0.600485	0.00650627	0.548183	0.998831	Colon_Sigmoid
AFR-like	ENSG00000185800.11	DMWD	0.6004	0.0252225	0.548239	0.998831	Colon_Sigmoid
AFR-like	ENSG00000255142.1	AP006621.6	0.600362	0.00642589	0.548265	0.998831	Colon_Sigmoid
AFR-like	ENSG00000180287.16	PLD5	-0.59985	-0.0228056	0.548606	0.998831	Colon_Sigmoid
AFR-like	ENSG00000145715.14	RASA1	0.599692	0.0247659	0.548712	0.998831	Colon_Sigmoid
AFR-like	ENSG00000213780.10	GTF2H4	-0.599649	-0.022058	0.54874	0.998831	Colon_Sigmoid
AFR-like	ENSG00000173200.12	PARP15	-0.599557	-0.0298633	0.548802	0.998831	Colon_Sigmoid
AFR-like	ENSG00000262006.1	RP11-700H6.4	-0.599438	-0.0176372	0.548881	0.998831	Colon_Sigmoid
AFR-like	ENSG00000242612.6	DECR2	0.599325	0.01118	0.548956	0.998831	Colon_Sigmoid
AFR-like	ENSG00000244219.6	GS1-259H13.2	-0.599292	-0.0105365	0.548978	0.998831	Colon_Sigmoid
AFR-like	ENSG00000003436.15	TFPI	-0.5986	-0.0347846	0.54944	0.998831	Colon_Sigmoid
AFR-like	ENSG00000119401.10	TRIM32	-0.598553	-0.0487416	0.549471	0.998831	Colon_Sigmoid
AFR-like	ENSG00000129292.20	PHF20L1	-0.598475	-0.138285	0.549523	0.998831	Colon_Sigmoid
AFR-like	ENSG00000023228.13	NDUFS1	0.597929	0.0324725	0.549887	0.998831	Colon_Sigmoid
AFR-like	ENSG00000181523.12	SGSH	-0.59788	-0.00514067	0.54992	0.998831	Colon_Sigmoid
AFR-like	ENSG00000245680.9	ZNF585B	0.597875	0.0163156	0.549924	0.998831	Colon_Sigmoid
AFR-like	ENSG00000148204.11	CRB2	0.597708	0.0261307	0.550035	0.998831	Colon_Sigmoid
AFR-like	ENSG00000154479.12	CCDC173	0.5973	0.00799635	0.550307	0.998831	Colon_Sigmoid
AFR-like	ENSG00000134864.10	GGACT	0.597111	0.00829869	0.550433	0.998831	Colon_Sigmoid
AFR-like	ENSG00000173838.11	2025-03-10	0.5971	0.00915101	0.55044	0.998831	Colon_Sigmoid
AFR-like	ENSG00000112562.18	SMOC2	-0.596655	-0.0290019	0.550737	0.998831	Colon_Sigmoid
AFR-like	ENSG00000162769.12	FLVCR1	-0.596607	-0.0285731	0.55077	0.998831	Colon_Sigmoid
AFR-like	ENSG00000185664.14	PMEL	-0.596379	-0.0100368	0.550922	0.998831	Colon_Sigmoid
AFR-like	ENSG00000174136.11	RGMB	0.596255	0.0109005	0.551005	0.998831	Colon_Sigmoid
AFR-like	ENSG00000233421.4	LINC01783	-0.595818	-0.0270104	0.551297	0.998831	Colon_Sigmoid
AFR-like	ENSG00000105520.10	PLPPR2	0.595631	0.0367805	0.551422	0.998831	Colon_Sigmoid
AFR-like	ENSG00000256128.5	LINC00944	0.595295	0.0134398	0.551646	0.998831	Colon_Sigmoid
AFR-like	ENSG00000050327.14	ARHGEF5	-0.594982	-0.0106596	0.551856	0.998831	Colon_Sigmoid
AFR-like	ENSG00000248636.6	RP11-768F21.1	0.594932	0.0148797	0.551889	0.998831	Colon_Sigmoid
AFR-like	ENSG00000283031.1	RP11-557N21.1	0.594646	-3.16085e-05	0.55208	0.998831	Colon_Sigmoid
AFR-like	ENSG00000090316.15	MAEA	-0.594526	-0.00923716	0.55216	0.998831	Colon_Sigmoid
AFR-like	ENSG00000160633.12	SAFB	0.594246	0.0704193	0.552347	0.998831	Colon_Sigmoid
AFR-like	ENSG00000272783.1	RP13-1016M1.2	-0.594019	-0.0137385	0.5525	0.998831	Colon_Sigmoid
AFR-like	ENSG00000122490.18	PQLC1	-0.593899	-0.0211769	0.55258	0.998831	Colon_Sigmoid
AFR-like	ENSG00000125462.16	C1orf61	0.593892	0.00277462	0.552584	0.998831	Colon_Sigmoid
AFR-like	ENSG00000152910.18	CNTNAP4	0.593351	0.0165253	0.552947	0.998831	Colon_Sigmoid
AFR-like	ENSG00000078237.6	TIGAR	0.592807	0.0259208	0.553311	0.998831	Colon_Sigmoid
AFR-like	ENSG00000172215.5	CXCR6	0.592721	0.0273126	0.553368	0.998831	Colon_Sigmoid
AFR-like	ENSG00000014164.6	ZC3H3	-0.591885	-0.00514087	0.553928	0.998831	Colon_Sigmoid
AFR-like	ENSG00000087510.6	TFAP2C	-0.591788	-0.0164982	0.553992	0.998831	Colon_Sigmoid
AFR-like	ENSG00000237021.2	RP3-486I3.7	-0.59178	-0.0279414	0.553998	0.998831	Colon_Sigmoid
AFR-like	ENSG00000166743.9	ACSM1	0.591727	-0.0102991	0.554034	0.998831	Colon_Sigmoid
AFR-like	ENSG00000116783.14	TNNI3K	-0.591368	-0.000210801	0.554274	0.998831	Colon_Sigmoid
AFR-like	ENSG00000184492.6	FOXD4L1	-0.59107	0.00356045	0.554474	0.998831	Colon_Sigmoid
AFR-like	ENSG00000214078.12	CPNE1	-0.590958	-0.00492802	0.554548	0.998831	Colon_Sigmoid
AFR-like	ENSG00000157103.10	SLC6A1	0.590932	0.00977698	0.554566	0.998831	Colon_Sigmoid
AFR-like	ENSG00000189045.13	ANKDD1B	0.590899	0.0163688	0.554588	0.998831	Colon_Sigmoid
AFR-like	ENSG00000181074.3	OR52N4	0.590855	0.0224012	0.554617	0.998831	Colon_Sigmoid
AFR-like	ENSG00000145736.14	GTF2H2	-0.590049	-0.00964088	0.555158	0.998831	Colon_Sigmoid
AFR-like	ENSG00000141198.14	TOM1L1	0.589639	0.0179817	0.555433	0.998831	Colon_Sigmoid
AFR-like	ENSG00000163810.11	TGM4	-0.589603	-0.0399968	0.555457	0.998831	Colon_Sigmoid
AFR-like	ENSG00000161714.11	PLCD3	0.589377	0.00420656	0.555608	0.998831	Colon_Sigmoid
AFR-like	ENSG00000140470.13	ADAMTS17	-0.589273	-0.0432286	0.555678	0.998831	Colon_Sigmoid
AFR-like	ENSG00000111728.10	ST8SIA1	-0.588602	0.0101444	0.556128	0.998831	Colon_Sigmoid
AFR-like	ENSG00000138378.17	STAT4	-0.588487	-0.0126279	0.556205	0.998831	Colon_Sigmoid
AFR-like	ENSG00000010704.18	HFE	0.588477	0.0218591	0.556212	0.998831	Colon_Sigmoid
AFR-like	ENSG00000204632.11	HLA-G	0.588386	0.00408253	0.556273	0.998831	Colon_Sigmoid
AFR-like	ENSG00000227124.8	ZNF717	0.588245	0.0124796	0.556368	0.998831	Colon_Sigmoid
AFR-like	ENSG00000206535.7	LNP1	0.58815	0.0253537	0.556431	0.998831	Colon_Sigmoid
AFR-like	ENSG00000260274.1	RP11-817O13.8	0.587963	0.00732189	0.556557	0.998831	Colon_Sigmoid
AFR-like	ENSG00000136816.15	TOR1B	0.587816	0.00425832	0.556656	0.998831	Colon_Sigmoid
AFR-like	ENSG00000074657.13	ZNF532	0.586585	0.0417792	0.557483	0.998831	Colon_Sigmoid
AFR-like	ENSG00000100218.11	RSPH14	-0.586549	-0.0139762	0.557507	0.998831	Colon_Sigmoid
AFR-like	ENSG00000144566.10	RAB5A	0.586376	0.0411043	0.557623	0.998831	Colon_Sigmoid
AFR-like	ENSG00000259807.1	RP11-426C22.4	-0.586096	-0.0192554	0.557811	0.998831	Colon_Sigmoid
AFR-like	ENSG00000110717.12	NDUFS8	0.58586	0.0251396	0.557969	0.998831	Colon_Sigmoid
AFR-like	ENSG00000247317.3	RP11-273G15.2	0.585849	0.0193664	0.557977	0.998831	Colon_Sigmoid
AFR-like	ENSG00000144214.9	LYG1	0.585586	0.00747253	0.558153	0.998831	Colon_Sigmoid
AFR-like	ENSG00000264247.1	LINC00909	0.585522	0.00650505	0.558197	0.998831	Colon_Sigmoid
AFR-like	ENSG00000143612.19	C1orf43	-0.585421	-0.0204466	0.558265	0.998831	Colon_Sigmoid
AFR-like	ENSG00000173338.12	KCNK7	-0.585211	-0.0198955	0.558406	0.998831	Colon_Sigmoid
AFR-like	ENSG00000110074.10	FOXRED1	0.5851	0.00514105	0.55848	0.998831	Colon_Sigmoid
AFR-like	ENSG00000179044.15	EXOC3L1	0.585054	0.0206027	0.558511	0.998831	Colon_Sigmoid
AFR-like	ENSG00000196187.11	TMEM63A	-0.584983	-0.0407324	0.558559	0.998831	Colon_Sigmoid
AFR-like	ENSG00000127951.6	FGL2	0.584483	0.0120482	0.558895	0.998831	Colon_Sigmoid
AFR-like	ENSG00000186866.16	POFUT2	-0.584265	-0.0438026	0.559042	0.998831	Colon_Sigmoid
AFR-like	ENSG00000120784.15	ZFP30	0.584188	0.0140618	0.559094	0.998831	Colon_Sigmoid
AFR-like	ENSG00000160345.12	C9orf116	-0.584184	-0.0312545	0.559096	0.998831	Colon_Sigmoid
AFR-like	ENSG00000164756.12	SLC30A8	-0.583933	-0.0107879	0.559265	0.998831	Colon_Sigmoid
AFR-like	ENSG00000149600.11	COMMD7	0.583886	0.0282114	0.559297	0.998831	Colon_Sigmoid
AFR-like	ENSG00000076321.10	KLHL20	-0.583775	-0.121518	0.559372	0.998831	Colon_Sigmoid
AFR-like	ENSG00000110852.4	CLEC2B	0.583512	-0.0102279	0.559549	0.998831	Colon_Sigmoid
AFR-like	ENSG00000100503.23	NIN	0.583369	0.00642112	0.559645	0.998831	Colon_Sigmoid
AFR-like	ENSG00000197576.13	HOXA4	-0.583055	-0.0313317	0.559857	0.998831	Colon_Sigmoid
AFR-like	ENSG00000188906.14	LRRK2	0.583025	0.0150931	0.559877	0.998831	Colon_Sigmoid
AFR-like	ENSG00000270547.5	LINC01235	0.582904	0.00824782	0.559958	0.998831	Colon_Sigmoid
AFR-like	ENSG00000144895.11	EIF2A	-0.582897	-0.00439802	0.559963	0.998831	Colon_Sigmoid
AFR-like	ENSG00000105948.13	TTC26	-0.582839	-0.0356435	0.560002	0.998831	Colon_Sigmoid
AFR-like	ENSG00000188312.13	CENPP	-0.582689	-0.00471892	0.560102	0.998831	Colon_Sigmoid
AFR-like	ENSG00000088854.12	C20orf194	-0.582496	-0.0875561	0.560233	0.998831	Colon_Sigmoid
AFR-like	ENSG00000198203.9	SULT1C2	-0.5824	-0.00462018	0.560297	0.998831	Colon_Sigmoid
AFR-like	ENSG00000104973.16	MED25	-0.582393	-0.00855326	0.560302	0.998831	Colon_Sigmoid
AFR-like	ENSG00000108883.12	EFTUD2	0.581833	0.00882461	0.560679	0.998831	Colon_Sigmoid
AFR-like	ENSG00000177600.8	RPLP2	0.581405	0.0303394	0.560968	0.998831	Colon_Sigmoid
AFR-like	ENSG00000139620.12	KANSL2	-0.580859	-0.0106132	0.561336	0.998831	Colon_Sigmoid
AFR-like	ENSG00000198677.10	TTC37	0.58051	0.0148321	0.561571	0.998831	Colon_Sigmoid
AFR-like	ENSG00000105695.14	MAG	0.580502	0.00855556	0.561576	0.998831	Colon_Sigmoid
AFR-like	ENSG00000188677.14	PARVB	0.579914	0.0134638	0.561972	0.998831	Colon_Sigmoid
AFR-like	ENSG00000229291.1	RP4-580N22.2	0.579826	0.0156906	0.562032	0.998831	Colon_Sigmoid
AFR-like	ENSG00000039537.13	C6	0.579824	0.0117153	0.562033	0.998831	Colon_Sigmoid
AFR-like	ENSG00000065978.18	YBX1	-0.579741	-0.0162222	0.562089	0.998831	Colon_Sigmoid
AFR-like	ENSG00000169862.18	CTNND2	0.578999	0.0618603	0.56259	0.998831	Colon_Sigmoid
AFR-like	ENSG00000066248.14	NGEF	-0.578758	-0.0127909	0.562753	0.998831	Colon_Sigmoid
AFR-like	ENSG00000158825.5	CDA	0.577996	0.016505	0.563267	0.998831	Colon_Sigmoid
AFR-like	ENSG00000246375.2	RP11-10L7.1	-0.577782	-0.00352308	0.563411	0.998831	Colon_Sigmoid
AFR-like	ENSG00000266258.1	LINC01909	-0.577666	-0.00654787	0.56349	0.998831	Colon_Sigmoid
AFR-like	ENSG00000183128.7	CALHM3	0.576717	0.0176894	0.564131	0.998831	Colon_Sigmoid
AFR-like	ENSG00000093072.15	CECR1	0.576435	0.00426818	0.564321	0.998831	Colon_Sigmoid
AFR-like	ENSG00000168268.10	NT5DC2	-0.576416	-0.0138526	0.564334	0.998831	Colon_Sigmoid
AFR-like	ENSG00000182511.11	FES	-0.576274	-0.0187704	0.56443	0.998831	Colon_Sigmoid
AFR-like	ENSG00000186854.10	TRABD2A	-0.57609	-0.0476504	0.564554	0.998831	Colon_Sigmoid
AFR-like	ENSG00000140526.17	ABHD2	-0.575962	-0.00555199	0.564641	0.998831	Colon_Sigmoid
AFR-like	ENSG00000114744.8	COMMD2	-0.575851	-0.017436	0.564716	0.998831	Colon_Sigmoid
AFR-like	ENSG00000134253.9	TRIM45	0.57577	0.0592504	0.564771	0.998831	Colon_Sigmoid
AFR-like	ENSG00000258754.7	LINC01579	0.57541	0.0223652	0.565014	0.998831	Colon_Sigmoid
AFR-like	ENSG00000172167.7	MTBP	-0.574882	-0.0155593	0.565371	0.998831	Colon_Sigmoid
AFR-like	ENSG00000002933.7	TMEM176A	0.574845	0.0235273	0.565396	0.998831	Colon_Sigmoid
AFR-like	ENSG00000228421.2	AC005013.5	0.574497	0.00895396	0.565631	0.998831	Colon_Sigmoid
AFR-like	ENSG00000224790.2	AP000704.5	-0.574483	-0.00594494	0.565641	0.998831	Colon_Sigmoid
AFR-like	ENSG00000176390.11	CRLF3	0.574039	0.0064179	0.565941	0.998831	Colon_Sigmoid
AFR-like	ENSG00000257354.2	RP11-631N16.2	-0.573917	0.0194806	0.566024	0.998831	Colon_Sigmoid
AFR-like	ENSG00000116874.11	WARS2	0.573525	0.00765556	0.566289	0.998831	Colon_Sigmoid
AFR-like	ENSG00000174529.7	TMEM81	-0.573482	-0.0459026	0.566319	0.998831	Colon_Sigmoid
AFR-like	ENSG00000112308.12	C6orf62	0.573423	0.026159	0.566358	0.998831	Colon_Sigmoid
AFR-like	ENSG00000241973.10	PI4KA	0.573254	0.0202494	0.566473	0.998831	Colon_Sigmoid
AFR-like	ENSG00000178187.7	ZNF454	0.573037	0.0107758	0.56662	0.998831	Colon_Sigmoid
AFR-like	ENSG00000054267.21	ARID4B	-0.572476	-0.0437363	0.566999	0.998831	Colon_Sigmoid
AFR-like	ENSG00000174953.13	DHX36	-0.572208	-0.0268697	0.567181	0.998831	Colon_Sigmoid
AFR-like	ENSG00000104689.9	TNFRSF10A	0.571912	0.0337053	0.567382	0.998831	Colon_Sigmoid
AFR-like	ENSG00000161981.10	SNRNP25	0.571626	0.00741449	0.567575	0.998831	Colon_Sigmoid
AFR-like	ENSG00000151892.14	GFRA1	0.57162	0.033971	0.56758	0.998831	Colon_Sigmoid
AFR-like	ENSG00000134909.18	ARHGAP32	0.571341	0.0345858	0.567769	0.998831	Colon_Sigmoid
AFR-like	ENSG00000165650.11	PDZD8	0.57115	0.0112854	0.567898	0.998831	Colon_Sigmoid
AFR-like	ENSG00000171790.15	SLFNL1	0.570765	0.0455091	0.568159	0.998831	Colon_Sigmoid
AFR-like	ENSG00000104783.11	KCNN4	-0.570548	-0.0181702	0.568306	0.998831	Colon_Sigmoid
AFR-like	ENSG00000129646.14	QRICH2	0.570483	0.00848293	0.56835	0.998831	Colon_Sigmoid
AFR-like	ENSG00000075884.13	ARHGAP15	0.57031	0.0359121	0.568468	0.998831	Colon_Sigmoid
AFR-like	ENSG00000164045.11	CDC25A	-0.570296	-0.0120452	0.568477	0.998831	Colon_Sigmoid
AFR-like	ENSG00000178115.11	GOLGA8Q	0.570208	0.00759601	0.568537	0.998831	Colon_Sigmoid
AFR-like	ENSG00000115041.12	KCNIP3	-0.570145	-0.0186484	0.568579	0.998831	Colon_Sigmoid
AFR-like	ENSG00000203710.10	CR1	-0.570094	-0.0183766	0.568614	0.998831	Colon_Sigmoid
AFR-like	ENSG00000172716.16	SLFN11	0.570026	0.0149426	0.56866	0.998831	Colon_Sigmoid
AFR-like	ENSG00000169246.16	NPIPB3	-0.569929	-0.0151352	0.568726	0.998831	Colon_Sigmoid
AFR-like	ENSG00000121310.16	ECHDC2	0.569653	0.0306852	0.568913	0.998831	Colon_Sigmoid
AFR-like	ENSG00000101361.16	NOP56	-0.569445	-0.0523231	0.569054	0.998831	Colon_Sigmoid
AFR-like	ENSG00000144406.18	UNC80	0.569431	0.0212291	0.569064	0.998831	Colon_Sigmoid
AFR-like	ENSG00000164466.12	SFXN1	-0.569202	-0.0313259	0.569219	0.998831	Colon_Sigmoid
AFR-like	ENSG00000153820.12	SPHKAP	0.568867	0.00667438	0.569446	0.998831	Colon_Sigmoid
AFR-like	ENSG00000161996.18	WDR90	-0.568735	-0.0361462	0.569536	0.998831	Colon_Sigmoid
AFR-like	ENSG00000187486.5	KCNJ11	0.568623	0.024796	0.569612	0.998831	Colon_Sigmoid
AFR-like	ENSG00000137806.8	NDUFAF1	-0.568383	-0.0185468	0.569775	0.998831	Colon_Sigmoid
AFR-like	ENSG00000131044.16	TTLL9	0.567535	0.00198169	0.570351	0.998831	Colon_Sigmoid
AFR-like	ENSG00000204267.13	TAP2	0.567385	0.0145025	0.570453	0.998831	Colon_Sigmoid
AFR-like	ENSG00000175985.9	PLEKHD1	-0.56683	-0.0271339	0.57083	0.998831	Colon_Sigmoid
AFR-like	ENSG00000002919.14	SNX11	0.566511	0.0117573	0.571047	0.998831	Colon_Sigmoid
AFR-like	ENSG00000120162.9	MOB3B	-0.565742	-0.0162264	0.571569	0.998831	Colon_Sigmoid
AFR-like	ENSG00000186026.6	ZNF284	0.565431	0.040942	0.571781	0.998831	Colon_Sigmoid
AFR-like	ENSG00000138363.14	ATIC	0.565357	0.0658523	0.571831	0.998831	Colon_Sigmoid
AFR-like	ENSG00000117262.18	GPR89A	-0.565297	-0.030218	0.571872	0.998831	Colon_Sigmoid
AFR-like	ENSG00000223572.9	CKMT1A	-0.564829	-0.0434906	0.57219	0.998831	Colon_Sigmoid
AFR-like	ENSG00000081985.10	IL12RB2	-0.564812	-0.0184173	0.572201	0.998831	Colon_Sigmoid
AFR-like	ENSG00000138777.19	PPA2	0.564587	0.0175779	0.572355	0.998831	Colon_Sigmoid
AFR-like	ENSG00000186583.11	SPATC1	-0.564432	-0.0110776	0.57246	0.998831	Colon_Sigmoid
AFR-like	ENSG00000272221.1	XXbac-BPG181B23.7	-0.56416	-0.00342297	0.572645	0.998831	Colon_Sigmoid
AFR-like	ENSG00000127472.10	PLA2G5	0.564149	0.0127331	0.572652	0.998831	Colon_Sigmoid
AFR-like	ENSG00000073050.11	XRCC1	-0.563926	-0.028541	0.572804	0.998831	Colon_Sigmoid
AFR-like	ENSG00000162415.6	ZSWIM5	-0.563795	-0.0188325	0.572894	0.998831	Colon_Sigmoid
AFR-like	ENSG00000274414.1	RP5-965G21.4	0.563508	0.0153624	0.573089	0.998831	Colon_Sigmoid
AFR-like	ENSG00000140403.12	DNAJA4	0.563459	0.0325101	0.573122	0.998831	Colon_Sigmoid
AFR-like	ENSG00000177565.16	TBL1XR1	-0.562804	-0.0122339	0.573568	0.998831	Colon_Sigmoid
AFR-like	ENSG00000164978.17	NUDT2	-0.561892	-0.00368353	0.57419	0.998831	Colon_Sigmoid
AFR-like	ENSG00000001460.17	STPG1	0.561821	0.00894653	0.574238	0.998831	Colon_Sigmoid
AFR-like	ENSG00000121413.12	ZSCAN18	0.561797	0.0243066	0.574254	0.998831	Colon_Sigmoid
AFR-like	ENSG00000128989.10	ARPP19	-0.561412	-0.053203	0.574517	0.998831	Colon_Sigmoid
AFR-like	ENSG00000172613.7	RAD9A	0.561403	0.0189511	0.574523	0.998831	Colon_Sigmoid
AFR-like	ENSG00000197696.9	NMB	0.560629	0.0131209	0.57505	0.998831	Colon_Sigmoid
AFR-like	ENSG00000125166.12	GOT2	-0.560563	0.00343635	0.575096	0.998831	Colon_Sigmoid
AFR-like	ENSG00000122481.16	RWDD3	0.560287	0.00441778	0.575283	0.998831	Colon_Sigmoid
AFR-like	ENSG00000005981.12	ASB4	-0.560255	-0.0121616	0.575306	0.998831	Colon_Sigmoid
AFR-like	ENSG00000271643.1	RP11-10C24.3	-0.560212	-0.0130449	0.575335	0.998831	Colon_Sigmoid
AFR-like	ENSG00000185924.6	RTN4RL1	0.56002	0.0155201	0.575466	0.998831	Colon_Sigmoid
AFR-like	ENSG00000160188.9	RSPH1	-0.559703	-0.0085525	0.575682	0.998831	Colon_Sigmoid
AFR-like	ENSG00000139200.13	PIANP	0.559282	0.0297554	0.575969	0.998831	Colon_Sigmoid
AFR-like	ENSG00000103174.11	NAGPA	-0.559249	-0.0174383	0.575991	0.998831	Colon_Sigmoid
AFR-like	ENSG00000121390.18	PSPC1	0.559239	0.0339425	0.575999	0.998831	Colon_Sigmoid
AFR-like	ENSG00000012232.8	EXTL3	0.559112	0.0266944	0.576086	0.998831	Colon_Sigmoid
AFR-like	ENSG00000196678.13	ERI2	-0.55901	-0.0279418	0.576155	0.998831	Colon_Sigmoid
AFR-like	ENSG00000225413.2	AP000345.4	0.559003	0.010633	0.576159	0.998831	Colon_Sigmoid
AFR-like	ENSG00000104517.12	UBR5	-0.558716	-0.0857018	0.576355	0.998831	Colon_Sigmoid
AFR-like	ENSG00000115604.10	IL18R1	0.558532	0.0244935	0.576481	0.998831	Colon_Sigmoid
AFR-like	ENSG00000120256.9	LRP11	0.558176	0.0298869	0.576725	0.998831	Colon_Sigmoid
AFR-like	ENSG00000239697.10	TNFSF12	-0.557986	-0.0302251	0.576854	0.998831	Colon_Sigmoid
AFR-like	ENSG00000061273.17	HDAC7	-0.557984	-0.0330081	0.576855	0.998831	Colon_Sigmoid
AFR-like	ENSG00000240859.1	AC093627.10	0.55779	0.00800483	0.576988	0.998831	Colon_Sigmoid
AFR-like	ENSG00000152601.17	MBNL1	0.557616	0.019568	0.577107	0.998831	Colon_Sigmoid
AFR-like	ENSG00000143158.10	MPC2	0.557599	0.0266837	0.577118	0.998831	Colon_Sigmoid
AFR-like	ENSG00000137857.17	DUOX1	0.557519	0.0206991	0.577173	0.998831	Colon_Sigmoid
AFR-like	ENSG00000138246.15	DNAJC13	0.557179	0.030802	0.577405	0.998831	Colon_Sigmoid
AFR-like	ENSG00000117834.12	SLC5A9	-0.556396	-0.00920548	0.57794	0.998831	Colon_Sigmoid
AFR-like	ENSG00000100228.12	RAB36	-0.556366	-0.0090556	0.57796	0.998831	Colon_Sigmoid
AFR-like	ENSG00000166788.9	SAAL1	0.556165	0.0132795	0.578098	0.998831	Colon_Sigmoid
AFR-like	ENSG00000006194.9	ZNF263	0.556003	0.032777	0.578209	0.998831	Colon_Sigmoid
AFR-like	ENSG00000172292.14	CERS6	-0.555905	-0.01743	0.578276	0.998831	Colon_Sigmoid
AFR-like	ENSG00000141349.8	G6PC3	0.555867	0.0366397	0.578301	0.998831	Colon_Sigmoid
AFR-like	ENSG00000172380.5	GNG12	-0.555809	-0.0305716	0.578342	0.998831	Colon_Sigmoid
AFR-like	ENSG00000101255.10	TRIB3	0.555592	0.0154089	0.57849	0.998831	Colon_Sigmoid
AFR-like	ENSG00000140829.11	DHX38	0.555109	0.0419742	0.57882	0.998831	Colon_Sigmoid
AFR-like	ENSG00000188290.10	HES4	0.555081	0.013184	0.578839	0.998831	Colon_Sigmoid
AFR-like	ENSG00000258572.1	RP11-1070N10.3	-0.555074	-0.00714658	0.578844	0.998831	Colon_Sigmoid
AFR-like	ENSG00000154727.10	GABPA	-0.554821	-0.0324815	0.579017	0.998831	Colon_Sigmoid
AFR-like	ENSG00000133103.16	COG6	0.554472	0.0117744	0.579256	0.998831	Colon_Sigmoid
AFR-like	ENSG00000180822.11	PSMG4	-0.554405	-0.00688276	0.579302	0.998831	Colon_Sigmoid
AFR-like	ENSG00000078814.15	MYH7B	0.553517	0.0414634	0.579909	0.998831	Colon_Sigmoid
AFR-like	ENSG00000226409.2	RP11-735G4.1	-0.553393	-0.0278872	0.579994	0.998831	Colon_Sigmoid
AFR-like	ENSG00000140521.12	POLG	-0.553377	-0.0119934	0.580006	0.998831	Colon_Sigmoid
AFR-like	ENSG00000103510.19	KAT8	0.552269	0.0164648	0.580764	0.998831	Colon_Sigmoid
AFR-like	ENSG00000129990.14	SYT5	0.552215	0.0336823	0.580801	0.998831	Colon_Sigmoid
AFR-like	ENSG00000184545.10	DUSP8	0.55212	0.0373039	0.580866	0.998831	Colon_Sigmoid
AFR-like	ENSG00000158286.12	RNF207	-0.551918	-0.00926519	0.581005	0.998831	Colon_Sigmoid
AFR-like	ENSG00000113441.15	LNPEP	-0.551177	-0.0154536	0.581513	0.998831	Colon_Sigmoid
AFR-like	ENSG00000132740.8	IGHMBP2	-0.551164	-0.0231136	0.581521	0.998831	Colon_Sigmoid
AFR-like	ENSG00000183421.11	RIPK4	-0.550686	-0.0292153	0.581849	0.998831	Colon_Sigmoid
AFR-like	ENSG00000177839.6	PCDHB9	-0.55066	-0.0111555	0.581867	0.998831	Colon_Sigmoid
AFR-like	ENSG00000006025.11	OSBPL7	-0.550135	-0.0335406	0.582227	0.998831	Colon_Sigmoid
AFR-like	ENSG00000257582.5	LINC01475	0.55001	0.00614966	0.582313	0.998831	Colon_Sigmoid
AFR-like	ENSG00000258429.1	PDF	0.549827	0.0332474	0.582438	0.998831	Colon_Sigmoid
AFR-like	ENSG00000204482.10	LST1	0.549722	0.0243248	0.58251	0.998831	Colon_Sigmoid
AFR-like	ENSG00000180279.6	LINC01869	0.549143	0.0131512	0.582907	0.998831	Colon_Sigmoid
AFR-like	ENSG00000096070.19	BRPF3	-0.54912	-0.0610858	0.582923	0.998831	Colon_Sigmoid
AFR-like	ENSG00000232237.3	ASCL5	0.549093	0.00600675	0.582941	0.998831	Colon_Sigmoid
AFR-like	ENSG00000278740.1	RP11-147L13.14	-0.548982	-0.00554556	0.583018	0.998831	Colon_Sigmoid
AFR-like	ENSG00000140941.12	MAP1LC3B	0.548421	0.0225867	0.583403	0.998831	Colon_Sigmoid
AFR-like	ENSG00000276564.1	CTA-276F8.1	0.54824	-0.0242971	0.583527	0.998831	Colon_Sigmoid
AFR-like	ENSG00000237440.8	ZNF737	0.547764	0.012815	0.583854	0.998831	Colon_Sigmoid
AFR-like	ENSG00000083828.15	ZNF586	-0.547741	-0.00468116	0.58387	0.998831	Colon_Sigmoid
AFR-like	ENSG00000115084.13	SLC35F5	0.547481	0.0223623	0.584048	0.998831	Colon_Sigmoid
AFR-like	ENSG00000169105.7	CHST14	0.546293	-0.00318596	0.584865	0.998831	Colon_Sigmoid
AFR-like	ENSG00000119285.10	HEATR1	0.546216	0.0189491	0.584918	0.998831	Colon_Sigmoid
AFR-like	ENSG00000104714.13	ERICH1	-0.545872	-0.0266552	0.585154	0.998831	Colon_Sigmoid
AFR-like	ENSG00000160255.17	ITGB2	0.545841	0.0285814	0.585175	0.998831	Colon_Sigmoid
AFR-like	ENSG00000173517.10	PEAK1	0.545793	0.0310156	0.585208	0.998831	Colon_Sigmoid
AFR-like	ENSG00000182022.17	CHST15	-0.54555	-0.0823299	0.585375	0.998831	Colon_Sigmoid
AFR-like	ENSG00000164695.4	CHMP4C	-0.545113	-0.0170641	0.585676	0.998831	Colon_Sigmoid
AFR-like	ENSG00000178093.13	TSSK6	0.544651	0.00819369	0.585994	0.998831	Colon_Sigmoid
AFR-like	ENSG00000172687.13	ZNF738	-0.543876	-0.0103658	0.586527	0.998831	Colon_Sigmoid
AFR-like	ENSG00000178685.13	PARP10	-0.543236	-0.0134794	0.586967	0.998831	Colon_Sigmoid
AFR-like	ENSG00000183784.6	C9orf66	0.54263	0.0241116	0.587385	0.998831	Colon_Sigmoid
AFR-like	ENSG00000070731.10	ST6GALNAC2	0.54228	0.0290313	0.587626	0.998831	Colon_Sigmoid
AFR-like	ENSG00000163902.11	RPN1	0.542104	0.0753342	0.587747	0.998831	Colon_Sigmoid
AFR-like	ENSG00000137841.11	PLCB2	0.541945	0.0231587	0.587856	0.998831	Colon_Sigmoid
AFR-like	ENSG00000182993.3	C12orf60	0.541924	0.014737	0.587871	0.998831	Colon_Sigmoid
AFR-like	ENSG00000184517.11	ZFP1	0.541898	0.0292945	0.587889	0.998831	Colon_Sigmoid
AFR-like	ENSG00000101213.6	PTK6	-0.54187	-0.0382235	0.587908	0.998831	Colon_Sigmoid
AFR-like	ENSG00000149256.15	TENM4	-0.541698	-0.0370159	0.588026	0.998831	Colon_Sigmoid
AFR-like	ENSG00000138439.11	FAM117B	-0.54145	-0.100862	0.588197	0.998831	Colon_Sigmoid
AFR-like	ENSG00000158792.15	SPATA2L	-0.54136	-0.0196135	0.588259	0.998831	Colon_Sigmoid
AFR-like	ENSG00000223768.1	LINC00205	-0.540937	-0.0312858	0.588551	0.998831	Colon_Sigmoid
AFR-like	ENSG00000126218.11	F10	0.54086	0.0167994	0.588604	0.998831	Colon_Sigmoid
AFR-like	ENSG00000280670.2	CCDC163	-0.540714	-0.00271595	0.588705	0.998831	Colon_Sigmoid
AFR-like	ENSG00000181404.15	WASHC1	-0.540693	-0.0283249	0.588719	0.998831	Colon_Sigmoid
AFR-like	ENSG00000165061.14	ZMAT4	0.5401	0.000814985	0.589128	0.998831	Colon_Sigmoid
AFR-like	ENSG00000114904.12	NEK4	0.539835	0.029037	0.58931	0.998831	Colon_Sigmoid
AFR-like	ENSG00000070718.11	AP3M2	-0.539744	-0.00852433	0.589374	0.998831	Colon_Sigmoid
AFR-like	ENSG00000167037.18	SGSM1	-0.539436	-0.0255988	0.589586	0.998831	Colon_Sigmoid
AFR-like	ENSG00000119431.9	HDHD3	-0.538984	-0.00848973	0.589898	0.998831	Colon_Sigmoid
AFR-like	ENSG00000236008.1	LINC01814	-0.53894	-0.0103771	0.589928	0.998831	Colon_Sigmoid
AFR-like	ENSG00000140332.15	TLE3	0.537671	0.0217758	0.590804	0.998831	Colon_Sigmoid
AFR-like	ENSG00000117222.13	RBBP5	0.537666	0.0799045	0.590808	0.998831	Colon_Sigmoid
AFR-like	ENSG00000072736.18	NFATC3	0.537133	0.011188	0.591175	0.998831	Colon_Sigmoid
AFR-like	ENSG00000137218.10	FRS3	0.536867	0.0238794	0.591359	0.998831	Colon_Sigmoid
AFR-like	ENSG00000144231.10	POLR2D	0.536728	0.0130678	0.591455	0.998831	Colon_Sigmoid
AFR-like	ENSG00000168301.12	KCTD6	0.53622	0.0559734	0.591807	0.998831	Colon_Sigmoid
AFR-like	ENSG00000167543.15	TP53I13	0.536154	0.0218101	0.591852	0.998831	Colon_Sigmoid
AFR-like	ENSG00000204149.10	AGAP6	0.535626	0.0116051	0.592217	0.998831	Colon_Sigmoid
AFR-like	ENSG00000184220.11	CMSS1	-0.535367	-0.0199933	0.592396	0.998831	Colon_Sigmoid
AFR-like	ENSG00000092295.11	TGM1	0.535062	0.00977156	0.592607	0.998831	Colon_Sigmoid
AFR-like	ENSG00000135926.14	TMBIM1	0.534568	0.0153271	0.592949	0.998831	Colon_Sigmoid
AFR-like	ENSG00000116106.11	EPHA4	0.533752	0.0131923	0.593513	0.998831	Colon_Sigmoid
AFR-like	ENSG00000114054.13	PCCB	-0.533645	-0.0268966	0.593587	0.998831	Colon_Sigmoid
AFR-like	ENSG00000269416.5	LINC01224	0.533502	0.00774755	0.593686	0.998831	Colon_Sigmoid
AFR-like	ENSG00000143418.19	CERS2	0.533002	0.0751371	0.594032	0.998831	Colon_Sigmoid
AFR-like	ENSG00000284237.1	RP11-328D5.4	0.532864	0.0128405	0.594128	0.998831	Colon_Sigmoid
AFR-like	ENSG00000178038.16	ALS2CL	-0.532033	0.00759829	0.594703	0.998831	Colon_Sigmoid
AFR-like	ENSG00000067208.14	EVI5	-0.531738	-0.0281692	0.594907	0.998831	Colon_Sigmoid
AFR-like	ENSG00000188269.8	OR7A5	0.531594	0.00665277	0.595007	0.998831	Colon_Sigmoid
AFR-like	ENSG00000082212.12	ME2	0.531545	0.0315148	0.595041	0.998831	Colon_Sigmoid
AFR-like	ENSG00000228221.5	LINC00578	-0.530963	-0.00517488	0.595444	0.998831	Colon_Sigmoid
AFR-like	ENSG00000167644.11	C19orf33	-0.530603	-0.00982055	0.595694	0.998831	Colon_Sigmoid
AFR-like	ENSG00000088298.12	EDEM2	-0.530275	-0.0150384	0.595921	0.998831	Colon_Sigmoid
AFR-like	ENSG00000146409.10	SLC18B1	-0.53021	-0.0107834	0.595966	0.998831	Colon_Sigmoid
AFR-like	ENSG00000152049.6	KCNE4	-0.53006	-0.0439934	0.59607	0.998831	Colon_Sigmoid
AFR-like	ENSG00000074695.5	LMAN1	-0.52997	-0.0314394	0.596133	0.998831	Colon_Sigmoid
AFR-like	ENSG00000130508.10	PXDN	-0.529818	-0.0273391	0.596238	0.998831	Colon_Sigmoid
AFR-like	ENSG00000205108.5	FAM205A	-0.529727	-0.042031	0.596301	0.998831	Colon_Sigmoid
AFR-like	ENSG00000106080.10	FKBP14	-0.529563	-0.0729883	0.596415	0.998831	Colon_Sigmoid
AFR-like	ENSG00000107099.15	DOCK8	0.529493	0.0130855	0.596463	0.998831	Colon_Sigmoid
AFR-like	ENSG00000243819.4	RN7SL832P	-0.529352	-0.024404	0.596562	0.998831	Colon_Sigmoid
AFR-like	ENSG00000188732.10	FAM221A	-0.529313	-0.00879038	0.596589	0.998831	Colon_Sigmoid
AFR-like	ENSG00000197360.9	ZNF98	0.529309	0.00333552	0.596591	0.998831	Colon_Sigmoid
AFR-like	ENSG00000230417.11	LINC00856	-0.529226	-0.00760158	0.596649	0.998831	Colon_Sigmoid
AFR-like	ENSG00000165912.15	PACSIN3	-0.52916	-0.0235116	0.596694	0.998831	Colon_Sigmoid
AFR-like	ENSG00000170469.10	SPATA24	-0.528726	-0.016824	0.596995	0.998831	Colon_Sigmoid
AFR-like	ENSG00000128342.4	LIF	-0.528677	-0.020977	0.59703	0.998831	Colon_Sigmoid
AFR-like	ENSG00000197558.11	SSPO	0.528422	0.017161	0.597207	0.998831	Colon_Sigmoid
AFR-like	ENSG00000167676.4	PLIN4	-0.527536	-0.0775175	0.597821	0.998831	Colon_Sigmoid
AFR-like	ENSG00000132842.13	AP3B1	-0.527515	-0.0377364	0.597836	0.998831	Colon_Sigmoid
AFR-like	ENSG00000186364.11	NUDT17	-0.527389	-0.0125806	0.597924	0.998831	Colon_Sigmoid
AFR-like	ENSG00000230487.7	PSMG3-AS1	-0.526902	-0.0240415	0.598262	0.998831	Colon_Sigmoid
AFR-like	ENSG00000182107.6	TMEM30B	0.526809	0.0280876	0.598326	0.998831	Colon_Sigmoid
AFR-like	ENSG00000054179.11	ENTPD2	-0.526326	-0.0417934	0.598662	0.998831	Colon_Sigmoid
AFR-like	ENSG00000204963.5	PCDHA7	0.525724	0.0164466	0.59908	0.998831	Colon_Sigmoid
AFR-like	ENSG00000177359.17	OVOS2	0.525722	0.0143259	0.599081	0.998831	Colon_Sigmoid
AFR-like	ENSG00000005206.16	SPPL2B	0.524968	0.0477833	0.599605	0.998831	Colon_Sigmoid
AFR-like	ENSG00000158186.12	MRAS	-0.524721	-0.0276708	0.599777	0.998831	Colon_Sigmoid
AFR-like	ENSG00000184349.12	EFNA5	-0.524708	0.0230452	0.599786	0.998831	Colon_Sigmoid
AFR-like	ENSG00000170542.5	SERPINB9	-0.524305	-0.019974	0.600066	0.998831	Colon_Sigmoid
AFR-like	ENSG00000181666.17	HKR1	-0.524191	-0.032845	0.600146	0.998831	Colon_Sigmoid
AFR-like	ENSG00000099290.15	WASHC2A	0.524083	0.0293218	0.600221	0.998831	Colon_Sigmoid
AFR-like	ENSG00000139190.16	VAMP1	-0.523665	-0.039223	0.600511	0.998831	Colon_Sigmoid
AFR-like	ENSG00000069696.6	DRD4	0.523562	0.0107737	0.600583	0.998831	Colon_Sigmoid
AFR-like	ENSG00000023516.8	AKAP11	0.523493	0.0217123	0.600631	0.998831	Colon_Sigmoid
AFR-like	ENSG00000168778.11	TCTN2	0.522921	0.00380947	0.601029	0.998831	Colon_Sigmoid
AFR-like	ENSG00000196072.11	BLOC1S2	-0.522566	-0.0157108	0.601276	0.998831	Colon_Sigmoid
AFR-like	ENSG00000140534.13	TICRR	-0.522375	-0.0281433	0.601409	0.998831	Colon_Sigmoid
AFR-like	ENSG00000073969.18	NSF	0.522367	0.0443092	0.601415	0.998831	Colon_Sigmoid
AFR-like	ENSG00000141519.14	CCDC40	0.522181	0.00945406	0.601544	0.998831	Colon_Sigmoid
AFR-like	ENSG00000091640.7	SPAG7	-0.521749	-0.0123325	0.601845	0.998831	Colon_Sigmoid
AFR-like	ENSG00000165684.4	SNAPC4	-0.521477	-0.00703919	0.602035	0.998831	Colon_Sigmoid
AFR-like	ENSG00000048342.15	CC2D2A	0.520866	0.023027	0.60246	0.998831	Colon_Sigmoid
AFR-like	ENSG00000001561.6	ENPP4	0.520648	0.0357627	0.602612	0.998831	Colon_Sigmoid
AFR-like	ENSG00000178033.5	FAM26E	-0.520359	-0.082488	0.602814	0.998831	Colon_Sigmoid
AFR-like	ENSG00000134899.18	ERCC5	-0.520045	-0.0204291	0.603032	0.998831	Colon_Sigmoid
AFR-like	ENSG00000161905.12	ALOX15	-0.520019	-0.0186033	0.60305	0.998831	Colon_Sigmoid
AFR-like	ENSG00000163975.11	MELTF	0.519969	-0.0302546	0.603085	0.998831	Colon_Sigmoid
AFR-like	ENSG00000086289.11	EPDR1	0.519547	0.00645384	0.603379	0.998831	Colon_Sigmoid
AFR-like	ENSG00000108641.14	B9D1	-0.5194	-0.161611	0.603482	0.998831	Colon_Sigmoid
AFR-like	ENSG00000171811.13	CFAP46	-0.519347	-0.00691288	0.603519	0.998831	Colon_Sigmoid
AFR-like	ENSG00000240219.1	RP11-430C7.5	0.51923	0.0406606	0.6036	0.998831	Colon_Sigmoid
AFR-like	ENSG00000198131.13	ZNF544	0.518885	0.0192597	0.603841	0.998831	Colon_Sigmoid
AFR-like	ENSG00000183186.7	C2CD4C	-0.518744	-0.0172526	0.603939	0.998831	Colon_Sigmoid
AFR-like	ENSG00000173262.11	SLC2A14	-0.518356	-0.0125066	0.60421	0.998831	Colon_Sigmoid
AFR-like	ENSG00000136699.19	SMPD4	0.518235	0.0214967	0.604294	0.998831	Colon_Sigmoid
AFR-like	ENSG00000166965.12	RCCD1	0.518193	0.0190527	0.604323	0.998831	Colon_Sigmoid
AFR-like	ENSG00000184584.12	TMEM173	-0.518065	-0.0619276	0.604413	0.998831	Colon_Sigmoid
AFR-like	ENSG00000150938.9	CRIM1	-0.51792	-0.0230431	0.604514	0.998831	Colon_Sigmoid
AFR-like	ENSG00000232098.3	CTD-2619J13.14	-0.517635	-0.0175656	0.604713	0.998831	Colon_Sigmoid
AFR-like	ENSG00000105479.15	CCDC114	-0.517515	-0.00633072	0.604797	0.998831	Colon_Sigmoid
AFR-like	ENSG00000171928.13	TVP23B	-0.517404	-0.00473069	0.604874	0.998831	Colon_Sigmoid
AFR-like	ENSG00000106948.16	AKNA	0.517057	0.0137829	0.605116	0.998831	Colon_Sigmoid
AFR-like	ENSG00000142798.17	HSPG2	0.516652	0.0626583	0.605399	0.998831	Colon_Sigmoid
AFR-like	ENSG00000140691.16	ARMC5	0.51658	-0.0211272	0.605449	0.998831	Colon_Sigmoid
AFR-like	ENSG00000163131.10	CTSS	-0.516199	-0.00883649	0.605715	0.998831	Colon_Sigmoid
AFR-like	ENSG00000147654.14	EBAG9	-0.516001	-0.0288786	0.605853	0.998831	Colon_Sigmoid
AFR-like	ENSG00000109667.11	SLC2A9	0.515688	0.006153	0.606072	0.998831	Colon_Sigmoid
AFR-like	ENSG00000136240.9	KDELR2	0.515671	0.0018926	0.606084	0.998831	Colon_Sigmoid
AFR-like	ENSG00000137574.10	TGS1	0.515522	0.0505658	0.606188	0.998831	Colon_Sigmoid
AFR-like	ENSG00000112599.8	GUCA1B	-0.515485	-0.00551424	0.606214	0.998831	Colon_Sigmoid
AFR-like	ENSG00000127947.15	PTPN12	0.515316	0.0135459	0.606333	0.998831	Colon_Sigmoid
AFR-like	ENSG00000277152.1	RP11-622C24.2	-0.515058	-0.014412	0.606513	0.998831	Colon_Sigmoid
AFR-like	ENSG00000137135.17	ARHGEF39	0.515026	0.00936732	0.606535	0.998831	Colon_Sigmoid
AFR-like	ENSG00000130770.17	ATPIF1	-0.514736	-0.0127999	0.606738	0.998831	Colon_Sigmoid
AFR-like	ENSG00000112584.13	FAM120B	0.514514	0.039329	0.606893	0.998831	Colon_Sigmoid
AFR-like	ENSG00000187260.15	WDR86	-0.514343	-0.0150135	0.607012	0.998831	Colon_Sigmoid
AFR-like	ENSG00000241186.9	TDGF1	-0.514109	-0.00594472	0.607176	0.998831	Colon_Sigmoid
AFR-like	ENSG00000242689.2	CNTF	0.514081	0.0347018	0.607195	0.998831	Colon_Sigmoid
AFR-like	ENSG00000034239.10	EFCAB1	0.513999	0.00651447	0.607253	0.998831	Colon_Sigmoid
AFR-like	ENSG00000188825.13	LINC00910	-0.513926	-0.0230524	0.607304	0.998831	Colon_Sigmoid
AFR-like	ENSG00000165828.14	PRAP1	0.513716	0.0170226	0.60745	0.998831	Colon_Sigmoid
AFR-like	ENSG00000136068.14	FLNB	0.51366	0.0113441	0.60749	0.998831	Colon_Sigmoid
AFR-like	ENSG00000196369.10	SRGAP2B	0.513278	0.020161	0.607757	0.998831	Colon_Sigmoid
AFR-like	ENSG00000283633.1	AC005301.9	-0.513079	-0.00538078	0.607896	0.998831	Colon_Sigmoid
AFR-like	ENSG00000243566.6	UPK3B	-0.51301	-0.0209774	0.607944	0.998831	Colon_Sigmoid
AFR-like	ENSG00000228340.5	MIR646HG	0.512904	0.00758613	0.608019	0.998831	Colon_Sigmoid
AFR-like	ENSG00000178226.10	PRSS36	0.512865	0.0131942	0.608046	0.998831	Colon_Sigmoid
AFR-like	ENSG00000075213.10	SEMA3A	0.51261	0.0258336	0.608224	0.998831	Colon_Sigmoid
AFR-like	ENSG00000197646.7	PDCD1LG2	-0.512348	-0.0103834	0.608408	0.998831	Colon_Sigmoid
AFR-like	ENSG00000120088.14	CRHR1	-0.512304	-0.0431185	0.608438	0.998831	Colon_Sigmoid
AFR-like	ENSG00000121316.10	PLBD1	0.512303	-0.0107193	0.608439	0.998831	Colon_Sigmoid
AFR-like	ENSG00000133706.17	LARS	-0.512229	-0.0190988	0.608491	0.998831	Colon_Sigmoid
AFR-like	ENSG00000171763.18	SPATA5L1	0.512203	0.00832591	0.608509	0.998831	Colon_Sigmoid
AFR-like	ENSG00000166402.8	TUB	0.511898	0.00550608	0.608722	0.998831	Colon_Sigmoid
AFR-like	ENSG00000111678.10	C12orf57	-0.511596	-0.019968	0.608934	0.998831	Colon_Sigmoid
AFR-like	ENSG00000006282.20	SPATA20	0.511534	0.00649381	0.608977	0.998831	Colon_Sigmoid
AFR-like	ENSG00000105483.17	CARD8	-0.511322	-0.0461933	0.609125	0.998831	Colon_Sigmoid
AFR-like	ENSG00000065183.15	WDR3	0.511251	0.0344766	0.609175	0.998831	Colon_Sigmoid
AFR-like	ENSG00000162843.17	WDR64	0.511194	0.0148713	0.609215	0.998831	Colon_Sigmoid
AFR-like	ENSG00000138660.11	AP1AR	0.511092	0.00320208	0.609287	0.998831	Colon_Sigmoid
AFR-like	ENSG00000100429.17	HDAC10	0.510941	0.0102792	0.609392	0.998831	Colon_Sigmoid
AFR-like	ENSG00000272886.5	DCP1A	-0.51043	-0.0212611	0.609751	0.998831	Colon_Sigmoid
AFR-like	ENSG00000277399.4	GPR179	0.510179	0.638032	0.609926	0.998831	Colon_Sigmoid
AFR-like	ENSG00000140471.16	LINS1	-0.510132	-0.0124919	0.609959	0.998831	Colon_Sigmoid
AFR-like	ENSG00000172728.15	FUT10	0.510114	0.00543695	0.609972	0.998831	Colon_Sigmoid
AFR-like	ENSG00000129933.20	MAU2	0.509944	0.0387083	0.610091	0.998831	Colon_Sigmoid
AFR-like	ENSG00000141295.13	SCRN2	-0.509874	-0.00786962	0.610139	0.998831	Colon_Sigmoid
AFR-like	ENSG00000260306.1	RP11-645C24.5	0.509634	0.00697494	0.610308	0.998831	Colon_Sigmoid
AFR-like	ENSG00000185518.11	SV2B	-0.509419	-0.00961522	0.610459	0.998831	Colon_Sigmoid
AFR-like	ENSG00000120071.13	KANSL1	-0.509179	-0.0102466	0.610627	0.998831	Colon_Sigmoid
AFR-like	ENSG00000144152.12	FBLN7	-0.508937	-0.0193447	0.610796	0.998831	Colon_Sigmoid
AFR-like	ENSG00000183111.11	ARHGEF37	-0.50892	0.00317757	0.610808	0.998831	Colon_Sigmoid
AFR-like	ENSG00000204866.8	IGFL2	0.508606	0.00846076	0.611028	0.998831	Colon_Sigmoid
AFR-like	ENSG00000170681.6	MURC	-0.508442	-0.0062871	0.611143	0.998831	Colon_Sigmoid
AFR-like	ENSG00000100911.15	PSME2	0.508296	0.0725527	0.611246	0.998831	Colon_Sigmoid
AFR-like	ENSG00000164326.4	CARTPT	-0.508147	-0.0140754	0.61135	0.998831	Colon_Sigmoid
AFR-like	ENSG00000163382.11	NAXE	0.508045	0.0447714	0.611421	0.998831	Colon_Sigmoid
AFR-like	ENSG00000197728.9	RPS26	-0.507885	-0.00241649	0.611534	0.998831	Colon_Sigmoid
AFR-like	ENSG00000116198.12	CEP104	0.507795	0.0229935	0.611597	0.998831	Colon_Sigmoid
AFR-like	ENSG00000100784.10	RPS6KA5	0.507772	0.0186336	0.611613	0.998831	Colon_Sigmoid
AFR-like	ENSG00000245468.3	RP11-367J11.3	0.50752	0.0141166	0.61179	0.998831	Colon_Sigmoid
AFR-like	ENSG00000101310.14	SEC23B	0.507185	0.00737682	0.612025	0.998831	Colon_Sigmoid
AFR-like	ENSG00000168765.16	GSTM4	0.506981	0.040406	0.612168	0.998831	Colon_Sigmoid
AFR-like	ENSG00000171502.14	COL24A1	0.506906	0.0344638	0.612221	0.998831	Colon_Sigmoid
AFR-like	ENSG00000110435.11	PDHX	-0.506386	-0.0173049	0.612586	0.998831	Colon_Sigmoid
AFR-like	ENSG00000278535.4	DHRS11	-0.505903	-0.522809	0.612925	0.998831	Colon_Sigmoid
AFR-like	ENSG00000133030.20	MPRIP	0.504892	0.0222659	0.613634	0.998831	Colon_Sigmoid
AFR-like	ENSG00000187049.9	TMEM216	0.504702	0.0128503	0.613768	0.998831	Colon_Sigmoid
AFR-like	ENSG00000168438.14	CDC40	0.504516	0.0233078	0.613899	0.998831	Colon_Sigmoid
AFR-like	ENSG00000078804.12	TP53INP2	-0.504422	-0.0199738	0.613965	0.998831	Colon_Sigmoid
AFR-like	ENSG00000156261.12	CCT8	0.504281	0.00382606	0.614064	0.998831	Colon_Sigmoid
AFR-like	ENSG00000167972.13	ABCA3	0.504072	0.0193316	0.614211	0.998831	Colon_Sigmoid
AFR-like	ENSG00000147813.15	NAPRT	-0.504003	-0.00389984	0.61426	0.998831	Colon_Sigmoid
AFR-like	ENSG00000013523.9	ANGEL1	-0.50354	-0.034923	0.614584	0.998831	Colon_Sigmoid
AFR-like	ENSG00000274180.1	NATD1	-0.503396	-0.0679499	0.614686	0.998831	Colon_Sigmoid
AFR-like	ENSG00000069966.18	GNB5	-0.503268	-0.0115285	0.614776	0.998831	Colon_Sigmoid
AFR-like	ENSG00000204644.9	ZFP57	-0.503199	-0.00212019	0.614824	0.998831	Colon_Sigmoid
AFR-like	ENSG00000110906.12	KCTD10	-0.502707	-0.0223114	0.61517	0.998831	Colon_Sigmoid
AFR-like	ENSG00000187824.8	TMEM220	-0.50236	-0.0513017	0.615415	0.998831	Colon_Sigmoid
AFR-like	ENSG00000120860.10	WASHC3	0.502039	0.0112194	0.61564	0.998831	Colon_Sigmoid
AFR-like	ENSG00000125945.14	ZNF436	0.502035	0.0110335	0.615643	0.998831	Colon_Sigmoid
AFR-like	ENSG00000249664.1	CTD-2227C6.2	-0.501983	-0.00587526	0.61568	0.998831	Colon_Sigmoid
AFR-like	ENSG00000113211.5	PCDHB6	0.50195	0.0307956	0.615703	0.998831	Colon_Sigmoid
AFR-like	ENSG00000144560.14	VGLL4	0.501876	0.0088087	0.615755	0.998831	Colon_Sigmoid
AFR-like	ENSG00000143554.13	SLC27A3	-0.501731	-0.022541	0.615857	0.998831	Colon_Sigmoid
AFR-like	ENSG00000241106.6	HLA-DOB	0.501618	0.00386296	0.615937	0.998831	Colon_Sigmoid
AFR-like	ENSG00000093167.17	LRRFIP2	-0.501233	-0.0229243	0.616207	0.998831	Colon_Sigmoid
AFR-like	ENSG00000115339.13	GALNT3	0.501044	0.00729375	0.61634	0.998831	Colon_Sigmoid
AFR-like	ENSG00000174938.14	SEZ6L2	-0.500895	-0.0780357	0.616445	0.998831	Colon_Sigmoid
AFR-like	ENSG00000168159.11	RNF187	0.500059	0.0462034	0.617034	0.998831	Colon_Sigmoid
AFR-like	ENSG00000155749.12	ALS2CR12	0.499635	0.0108859	0.617332	0.998831	Colon_Sigmoid
AFR-like	ENSG00000163214.20	DHX57	0.498953	0.0211248	0.617812	0.998831	Colon_Sigmoid
AFR-like	ENSG00000124713.5	GNMT	-0.498534	-0.00553127	0.618108	0.998831	Colon_Sigmoid
AFR-like	ENSG00000117593.9	DARS2	0.498533	0.044852	0.618108	0.998831	Colon_Sigmoid
AFR-like	ENSG00000106780.8	MEGF9	0.498482	-0.00238831	0.618145	0.998831	Colon_Sigmoid
AFR-like	ENSG00000144057.15	ST6GAL2	0.498309	0.000575627	0.618266	0.998831	Colon_Sigmoid
AFR-like	ENSG00000162999.12	DUSP19	0.498292	0.00409457	0.618279	0.998831	Colon_Sigmoid
AFR-like	ENSG00000185187.12	SIGIRR	0.498031	0.00733709	0.618462	0.998831	Colon_Sigmoid
AFR-like	ENSG00000165695.9	AK8	-0.497914	-0.000152928	0.618544	0.998831	Colon_Sigmoid
AFR-like	ENSG00000179361.17	ARID3B	0.49757	0.0232305	0.618787	0.998831	Colon_Sigmoid
AFR-like	ENSG00000135632.11	SMYD5	-0.497449	-0.0286542	0.618873	0.998831	Colon_Sigmoid
AFR-like	ENSG00000272894.5	RP5-1159O4.1	0.497433	0.00314863	0.618884	0.998831	Colon_Sigmoid
AFR-like	ENSG00000137996.12	RTCA	0.497422	0.0126703	0.618892	0.998831	Colon_Sigmoid
AFR-like	ENSG00000205837.7	LINC00487	-0.496818	-0.00335054	0.619317	0.998831	Colon_Sigmoid
AFR-like	ENSG00000134463.14	ECHDC3	0.49647	0.0114285	0.619563	0.998831	Colon_Sigmoid
AFR-like	ENSG00000172478.17	C2orf54	-0.496335	-0.0107843	0.619658	0.998831	Colon_Sigmoid
AFR-like	ENSG00000175711.8	B3GNTL1	0.496222	0.00698206	0.619738	0.998831	Colon_Sigmoid
AFR-like	ENSG00000269155.2	RP3-431P23.5	0.495856	0.0204935	0.619996	0.998831	Colon_Sigmoid
AFR-like	ENSG00000180104.15	EXOC3	-0.495553	-0.00407559	0.62021	0.998831	Colon_Sigmoid
AFR-like	ENSG00000180353.10	HCLS1	-0.495499	-0.0914057	0.620248	0.998831	Colon_Sigmoid
AFR-like	ENSG00000100401.19	RANGAP1	0.495455	0.0519351	0.620279	0.998831	Colon_Sigmoid
AFR-like	ENSG00000206127.10	GOLGA8O	0.495381	0.010915	0.620331	0.998831	Colon_Sigmoid
AFR-like	ENSG00000013306.15	SLC25A39	-0.494803	-0.0133246	0.620739	0.998831	Colon_Sigmoid
AFR-like	ENSG00000135744.7	AGT	-0.494677	-0.00563312	0.620828	0.998831	Colon_Sigmoid
AFR-like	ENSG00000188191.14	PRKAR1B	0.494601	0.0261049	0.620882	0.998831	Colon_Sigmoid
AFR-like	ENSG00000198885.9	ITPRIPL1	0.49377	0.0470615	0.621468	0.998831	Colon_Sigmoid
AFR-like	ENSG00000018510.13	AGPS	-0.493575	-0.048355	0.621607	0.998831	Colon_Sigmoid
AFR-like	ENSG00000161649.12	CD300LG	0.493501	0.00443561	0.621658	0.998831	Colon_Sigmoid
AFR-like	ENSG00000184113.9	CLDN5	-0.493374	-0.0439923	0.621748	0.998831	Colon_Sigmoid
AFR-like	ENSG00000184983.9	NDUFA6	0.49303	0.0176833	0.621991	0.998831	Colon_Sigmoid
AFR-like	ENSG00000157927.16	RADIL	-0.493003	-0.00518248	0.622011	0.998831	Colon_Sigmoid
AFR-like	ENSG00000163961.4	RNF168	0.49293	0.0354376	0.622062	0.998831	Colon_Sigmoid
AFR-like	ENSG00000186765.11	FSCN2	-0.492908	0.00868336	0.622078	0.998831	Colon_Sigmoid
AFR-like	ENSG00000248489.1	LINC02062	-0.492827	-0.0273009	0.622135	0.998831	Colon_Sigmoid
AFR-like	ENSG00000154328.15	NEIL2	0.492572	0.0153968	0.622315	0.998831	Colon_Sigmoid
AFR-like	ENSG00000119969.14	HELLS	0.492449	0.0493209	0.622402	0.998831	Colon_Sigmoid
AFR-like	ENSG00000038002.8	AGA	-0.49244	-0.00587538	0.622408	0.998831	Colon_Sigmoid
AFR-like	ENSG00000272070.1	AC005618.6	-0.492269	-0.0114111	0.622529	0.998831	Colon_Sigmoid
AFR-like	ENSG00000005075.15	POLR2J	-0.491535	-0.0231943	0.623048	0.998831	Colon_Sigmoid
AFR-like	ENSG00000140067.6	FAM181A	-0.491413	-0.0154944	0.623134	0.998831	Colon_Sigmoid
AFR-like	ENSG00000138029.13	HADHB	0.491366	0.0213821	0.623167	0.998831	Colon_Sigmoid
AFR-like	ENSG00000175826.11	CTDNEP1	-0.49136	-0.030602	0.623172	0.998831	Colon_Sigmoid
AFR-like	ENSG00000100325.14	ASCC2	-0.491257	-0.0446824	0.623244	0.998831	Colon_Sigmoid
AFR-like	ENSG00000130818.11	ZNF426	0.49121	0.0373419	0.623278	0.998831	Colon_Sigmoid
AFR-like	ENSG00000267372.2	AC005330.2	0.491083	0.0142678	0.623368	0.998831	Colon_Sigmoid
AFR-like	ENSG00000172399.5	MYOZ2	0.490545	0.0291199	0.623748	0.998831	Colon_Sigmoid
AFR-like	ENSG00000259956.1	RBM15B	0.49049	0.00923606	0.623787	0.998831	Colon_Sigmoid
AFR-like	ENSG00000225706.1	PTPRD-AS1	0.489752	0.0164363	0.624309	0.998831	Colon_Sigmoid
AFR-like	ENSG00000152104.11	PTPN14	-0.489744	-0.00907419	0.624315	0.998831	Colon_Sigmoid
AFR-like	ENSG00000275759.1	RP11-131L12.3	-0.489643	-0.0139079	0.624387	0.998831	Colon_Sigmoid
AFR-like	ENSG00000173041.11	ZNF680	0.488919	0.0426242	0.624899	0.998831	Colon_Sigmoid
AFR-like	ENSG00000197093.10	GAL3ST4	0.488695	0.012426	0.625058	0.998831	Colon_Sigmoid
AFR-like	ENSG00000058453.16	CROCC	-0.488285	-0.0163452	0.625348	0.998831	Colon_Sigmoid
AFR-like	ENSG00000271757.1	RP11-111M22.5	-0.488241	-0.014401	0.625379	0.998831	Colon_Sigmoid
AFR-like	ENSG00000169740.13	ZNF32	-0.488097	-0.0577472	0.625481	0.998831	Colon_Sigmoid
AFR-like	ENSG00000197361.7	FBXL22	0.48809	0.023326	0.625486	0.998831	Colon_Sigmoid
AFR-like	ENSG00000127129.9	EDN2	0.487341	0.0169391	0.626017	0.998831	Colon_Sigmoid
AFR-like	ENSG00000163875.15	MEAF6	-0.487203	-0.0200647	0.626114	0.998831	Colon_Sigmoid
AFR-like	ENSG00000137962.12	ARHGAP29	-0.487151	-0.00945152	0.626151	0.998831	Colon_Sigmoid
AFR-like	ENSG00000111906.17	HDDC2	-0.486758	-0.00494325	0.62643	0.998831	Colon_Sigmoid
AFR-like	ENSG00000198791.11	CNOT7	-0.486683	-0.0222668	0.626483	0.998831	Colon_Sigmoid
AFR-like	ENSG00000125733.17	TRIP10	0.48663	0.0238395	0.626521	0.998831	Colon_Sigmoid
AFR-like	ENSG00000161055.3	SCGB3A1	0.48648	0.0172335	0.626627	0.998831	Colon_Sigmoid
AFR-like	ENSG00000140320.11	BAHD1	-0.486477	-0.0293999	0.626629	0.998831	Colon_Sigmoid
AFR-like	ENSG00000163945.15	UVSSA	0.486291	0.00661482	0.626761	0.998831	Colon_Sigmoid
AFR-like	ENSG00000103018.16	CYB5B	-0.486272	-0.0303582	0.626775	0.998831	Colon_Sigmoid
AFR-like	ENSG00000138767.12	CNOT6L	-0.486222	-0.00617158	0.62681	0.998831	Colon_Sigmoid
AFR-like	ENSG00000011260.13	UTP18	-0.486045	-0.0331577	0.626935	0.998831	Colon_Sigmoid
AFR-like	ENSG00000107771.15	CCSER2	0.485801	0.0182373	0.627108	0.998831	Colon_Sigmoid
AFR-like	ENSG00000262075.3	DKFZP434A062	-0.48579	-0.0390596	0.627116	0.998831	Colon_Sigmoid
AFR-like	ENSG00000273245.1	RP11-434P11.2	-0.485697	-0.0228231	0.627182	0.998831	Colon_Sigmoid
AFR-like	ENSG00000119723.16	COQ6	-0.485394	-0.01229	0.627397	0.998831	Colon_Sigmoid
AFR-like	ENSG00000166436.15	TRIM66	0.485385	0.00689471	0.627404	0.998831	Colon_Sigmoid
AFR-like	ENSG00000137563.11	GGH	-0.485079	-0.0129005	0.62762	0.998831	Colon_Sigmoid
AFR-like	ENSG00000112981.4	NME5	0.484193	0.0464772	0.628249	0.998831	Colon_Sigmoid
AFR-like	ENSG00000135736.5	CCDC102A	0.484078	0.0168067	0.62833	0.998831	Colon_Sigmoid
AFR-like	ENSG00000117450.13	PRDX1	-0.483863	-0.043023	0.628483	0.998831	Colon_Sigmoid
AFR-like	ENSG00000130312.6	MRPL34	0.48386	0.00893776	0.628486	0.998831	Colon_Sigmoid
AFR-like	ENSG00000186184.16	POLR1D	-0.483827	-0.00495082	0.628509	0.998831	Colon_Sigmoid
AFR-like	ENSG00000162572.20	SCNN1D	0.483675	0.0031261	0.628617	0.998831	Colon_Sigmoid
AFR-like	ENSG00000011105.12	TSPAN9	-0.483377	-0.0259258	0.628828	0.998831	Colon_Sigmoid
AFR-like	ENSG00000122783.16	C7orf49	0.483187	0.0232456	0.628963	0.998831	Colon_Sigmoid
AFR-like	ENSG00000127804.12	METTL16	-0.483139	-0.0216669	0.628997	0.998831	Colon_Sigmoid
AFR-like	ENSG00000222041.10	CYTOR	-0.4827	0.0272885	0.629309	0.998831	Colon_Sigmoid
AFR-like	ENSG00000216937.13	CCDC7	-0.482611	-0.0127349	0.629372	0.998831	Colon_Sigmoid
AFR-like	ENSG00000189334.8	S100A14	-0.482365	-0.0339943	0.629547	0.998831	Colon_Sigmoid
AFR-like	ENSG00000100029.17	PES1	0.482123	0.0539915	0.629718	0.998831	Colon_Sigmoid
AFR-like	ENSG00000279636.2	LINC00216	0.481824	0.0193756	0.629931	0.998831	Colon_Sigmoid
AFR-like	ENSG00000125337.16	KIF25	0.481673	0.0188094	0.630038	0.998831	Colon_Sigmoid
AFR-like	ENSG00000170667.14	RASA4B	0.481406	0.0066582	0.630228	0.998831	Colon_Sigmoid
AFR-like	ENSG00000128052.8	KDR	0.48081	0.00359004	0.630652	0.998831	Colon_Sigmoid
AFR-like	ENSG00000090054.13	SPTLC1	-0.480445	-0.0364076	0.630911	0.998831	Colon_Sigmoid
AFR-like	ENSG00000150316.11	CWC15	0.480146	0.0194831	0.631124	0.998831	Colon_Sigmoid
AFR-like	ENSG00000137713.15	PPP2R1B	0.479781	0.0293391	0.631383	0.998831	Colon_Sigmoid
AFR-like	ENSG00000136108.14	CKAP2	0.479613	0.0127214	0.631503	0.998831	Colon_Sigmoid
AFR-like	ENSG00000196659.9	TTC30B	-0.478632	0.014128	0.632201	0.998831	Colon_Sigmoid
AFR-like	ENSG00000151348.13	EXT2	-0.47843	-0.0159115	0.632344	0.998831	Colon_Sigmoid
AFR-like	ENSG00000203872.6	C6orf163	-0.478367	-0.0097655	0.632389	0.998831	Colon_Sigmoid
AFR-like	ENSG00000267002.2	RP11-242D8.1	-0.478013	-0.436558	0.632641	0.998831	Colon_Sigmoid
AFR-like	ENSG00000107372.12	ZFAND5	0.477942	0.025701	0.632692	0.998831	Colon_Sigmoid
AFR-like	ENSG00000069849.10	ATP1B3	-0.477843	-0.00767886	0.632762	0.998831	Colon_Sigmoid
AFR-like	ENSG00000135828.11	RNASEL	0.477782	0.0210149	0.632805	0.998831	Colon_Sigmoid
AFR-like	ENSG00000183134.4	PTGDR2	0.477676	0.0141597	0.632881	0.998831	Colon_Sigmoid
AFR-like	ENSG00000184900.15	SUMO3	0.47709	0.0234186	0.633298	0.998831	Colon_Sigmoid
AFR-like	ENSG00000162641.18	AKNAD1	-0.476757	-0.628717	0.633535	0.998831	Colon_Sigmoid
AFR-like	ENSG00000245685.6	AF146191.4	-0.476588	-0.0085598	0.633655	0.998831	Colon_Sigmoid
AFR-like	ENSG00000167723.14	TRPV3	0.476385	0.00356389	0.6338	0.998831	Colon_Sigmoid
AFR-like	ENSG00000196189.12	SEMA4A	0.476245	0.0184487	0.6339	0.998831	Colon_Sigmoid
AFR-like	ENSG00000162194.12	LBHD1	-0.475607	-0.0149712	0.634354	0.998831	Colon_Sigmoid
AFR-like	ENSG00000009830.11	POMT2	-0.475308	-0.0603612	0.634567	0.998831	Colon_Sigmoid
AFR-like	ENSG00000172543.7	CTSW	-0.475112	-0.00159561	0.634707	0.998831	Colon_Sigmoid
AFR-like	ENSG00000090661.11	CERS4	0.474991	0.0131012	0.634793	0.998831	Colon_Sigmoid
AFR-like	ENSG00000170298.15	LGALS9B	0.474777	0.000815403	0.634946	0.998831	Colon_Sigmoid
AFR-like	ENSG00000141503.15	MINK1	-0.473998	-0.021761	0.635501	0.998831	Colon_Sigmoid
AFR-like	ENSG00000112149.9	CD83	-0.473766	-0.043953	0.635667	0.998831	Colon_Sigmoid
AFR-like	ENSG00000116830.11	TTF2	0.473634	0.00453001	0.635761	0.998831	Colon_Sigmoid
AFR-like	ENSG00000162174.12	ASRGL1	-0.473234	-0.00288034	0.636046	0.998831	Colon_Sigmoid
AFR-like	ENSG00000143194.12	MAEL	-0.472958	-0.00522519	0.636243	0.998831	Colon_Sigmoid
AFR-like	ENSG00000135677.10	GNS	0.472935	0.0307204	0.636259	0.998831	Colon_Sigmoid
AFR-like	ENSG00000113119.12	TMCO6	-0.472933	-0.0302994	0.636261	0.998831	Colon_Sigmoid
AFR-like	ENSG00000198752.10	CDC42BPB	-0.4729	-0.0822303	0.636284	0.998831	Colon_Sigmoid
AFR-like	ENSG00000168763.15	CNNM3	0.472821	0.0500985	0.636341	0.998831	Colon_Sigmoid
AFR-like	ENSG00000197043.13	ANXA6	0.472093	0.0145063	0.63686	0.998831	Colon_Sigmoid
AFR-like	ENSG00000084207.15	GSTP1	-0.471784	-0.0159853	0.637081	0.998831	Colon_Sigmoid
AFR-like	ENSG00000135457.9	TFCP2	0.471685	0.0230651	0.637152	0.998831	Colon_Sigmoid
AFR-like	ENSG00000204387.12	C6orf48	0.471617	0.0386158	0.6372	0.998831	Colon_Sigmoid
AFR-like	ENSG00000153132.12	CLGN	0.471334	0.0187917	0.637402	0.998831	Colon_Sigmoid
AFR-like	ENSG00000105997.22	HOXA3	0.471087	0.026215	0.637579	0.998831	Colon_Sigmoid
AFR-like	ENSG00000103642.11	LACTB	-0.470883	-0.00747067	0.637724	0.998831	Colon_Sigmoid
AFR-like	ENSG00000152760.9	TCTEX1D1	0.470759	0.0107716	0.637813	0.998831	Colon_Sigmoid
AFR-like	ENSG00000231574.5	LINC02015	0.470726	0.00830829	0.637837	0.998831	Colon_Sigmoid
AFR-like	ENSG00000163395.16	IGFN1	-0.470636	-0.0203253	0.637901	0.998831	Colon_Sigmoid
AFR-like	ENSG00000168936.10	TMEM129	0.470594	0.0149922	0.637931	0.998831	Colon_Sigmoid
AFR-like	ENSG00000106526.10	ACTR3C	0.470075	0.00932893	0.638301	0.998831	Colon_Sigmoid
AFR-like	ENSG00000196912.12	ANKRD36B	-0.469864	-0.00474253	0.638452	0.998831	Colon_Sigmoid
AFR-like	ENSG00000160961.11	ZNF333	0.469862	0.0117384	0.638454	0.998831	Colon_Sigmoid
AFR-like	ENSG00000115524.15	SF3B1	0.469488	0.0247411	0.638721	0.998831	Colon_Sigmoid
AFR-like	ENSG00000162595.5	DIRAS3	-0.469036	-0.0104367	0.639044	0.998831	Colon_Sigmoid
AFR-like	ENSG00000168395.15	ING5	-0.468579	-0.0196945	0.639371	0.998831	Colon_Sigmoid
AFR-like	ENSG00000139832.4	RAB20	-0.468241	-0.00740236	0.639613	0.998831	Colon_Sigmoid
AFR-like	ENSG00000158292.6	GPR153	0.468088	0.00413685	0.639722	0.998831	Colon_Sigmoid
AFR-like	ENSG00000112212.11	TSPO2	-0.468021	-0.0372082	0.63977	0.998831	Colon_Sigmoid
AFR-like	ENSG00000278385.1	RP11-89H19.2	-0.467941	-0.00781486	0.639826	0.998831	Colon_Sigmoid
AFR-like	ENSG00000163947.11	ARHGEF3	0.46788	0.016484	0.63987	0.998831	Colon_Sigmoid
AFR-like	ENSG00000140398.13	NEIL1	-0.467812	-0.110281	0.639919	0.998831	Colon_Sigmoid
AFR-like	ENSG00000166562.8	SEC11C	0.467674	0.0395422	0.640018	0.998831	Colon_Sigmoid
AFR-like	ENSG00000259124.1	RP11-187O7.3	0.467479	0.0137406	0.640157	0.998831	Colon_Sigmoid
AFR-like	ENSG00000180773.14	SLC36A4	0.467447	0.0525325	0.64018	0.998831	Colon_Sigmoid
AFR-like	ENSG00000173327.7	MAP3K11	0.467374	0.0170148	0.640232	0.998831	Colon_Sigmoid
AFR-like	ENSG00000234630.1	LL22NC03-2H8.4	0.467345	0.0473909	0.640253	0.998831	Colon_Sigmoid
AFR-like	ENSG00000213523.10	SRA1	0.466842	0.0149098	0.640613	0.998831	Colon_Sigmoid
AFR-like	ENSG00000136999.4	NOV	-0.466757	-0.0104106	0.640674	0.998831	Colon_Sigmoid
AFR-like	ENSG00000115216.13	NRBP1	0.466686	0.023149	0.640724	0.998831	Colon_Sigmoid
AFR-like	ENSG00000066654.13	THUMPD1	-0.466488	-0.0620446	0.640866	0.998831	Colon_Sigmoid
AFR-like	ENSG00000162714.12	ZNF496	0.466226	0.0121801	0.641054	0.998831	Colon_Sigmoid
AFR-like	ENSG00000082397.17	EPB41L3	-0.466218	-0.0047986	0.64106	0.998831	Colon_Sigmoid
AFR-like	ENSG00000106258.13	CYP3A5	0.465875	0.057908	0.641305	0.998831	Colon_Sigmoid
AFR-like	ENSG00000145555.14	MYO10	-0.465384	-0.0150687	0.641656	0.998831	Colon_Sigmoid
AFR-like	ENSG00000205808.5	PLPP6	-0.465163	-0.0555313	0.641815	0.998831	Colon_Sigmoid
AFR-like	ENSG00000100036.12	SLC35E4	-0.465083	-0.00942714	0.641872	0.998831	Colon_Sigmoid
AFR-like	ENSG00000188580.14	NKAIN2	0.464788	0.0111165	0.642083	0.998831	Colon_Sigmoid
AFR-like	ENSG00000135074.15	ADAM19	0.46458	0.0102376	0.642232	0.998831	Colon_Sigmoid
AFR-like	ENSG00000173818.16	ENDOV	0.46458	0.0217742	0.642232	0.998831	Colon_Sigmoid
AFR-like	ENSG00000188747.8	NOXA1	-0.464458	-0.0136494	0.64232	0.998831	Colon_Sigmoid
AFR-like	ENSG00000188647.12	PTAR1	-0.464304	-0.0369937	0.64243	0.998831	Colon_Sigmoid
AFR-like	ENSG00000233393.1	AP000688.29	-0.464191	-0.00781053	0.642511	0.998831	Colon_Sigmoid
AFR-like	ENSG00000081014.10	AP4E1	0.463886	0.0377259	0.642729	0.998831	Colon_Sigmoid
AFR-like	ENSG00000214530.8	STARD10	-0.463357	-0.023441	0.643108	0.998831	Colon_Sigmoid
AFR-like	ENSG00000266714.6	MYO15B	-0.463295	-0.00997743	0.643153	0.998831	Colon_Sigmoid
AFR-like	ENSG00000228536.2	RP11-392O17.1	0.463091	0.0121934	0.643299	0.998831	Colon_Sigmoid
AFR-like	ENSG00000055163.19	CYFIP2	0.462857	0.00341612	0.643467	0.998831	Colon_Sigmoid
AFR-like	ENSG00000196126.11	HLA-DRB1	-0.462765	-0.0139109	0.643533	0.998831	Colon_Sigmoid
AFR-like	ENSG00000126860.11	EVI2A	0.462678	0.0309908	0.643595	0.998831	Colon_Sigmoid
AFR-like	ENSG00000164344.15	KLKB1	0.462609	0.0113858	0.643644	0.998831	Colon_Sigmoid
AFR-like	ENSG00000021488.12	SLC7A9	0.462558	0.00559031	0.643681	0.998831	Colon_Sigmoid
AFR-like	ENSG00000135525.18	MAP7	-0.462338	-0.0220474	0.643839	0.998831	Colon_Sigmoid
AFR-like	ENSG00000188916.8	FAM196A	0.462312	0.0124337	0.643857	0.998831	Colon_Sigmoid
AFR-like	ENSG00000270171.1	RP11-338N10.1	0.461707	0.00876119	0.644292	0.998831	Colon_Sigmoid
AFR-like	ENSG00000258602.1	LINC01629	-0.461623	-0.00469606	0.644352	0.998831	Colon_Sigmoid
AFR-like	ENSG00000136874.10	STX17	0.461472	0.03025	0.64446	0.998831	Colon_Sigmoid
AFR-like	ENSG00000144596.12	GRIP2	-0.461355	-0.00500263	0.644544	0.998831	Colon_Sigmoid
AFR-like	ENSG00000113272.13	THG1L	0.461247	0.0159034	0.644622	0.998831	Colon_Sigmoid
AFR-like	ENSG00000136111.12	TBC1D4	-0.460889	-0.0249507	0.644878	0.998831	Colon_Sigmoid
AFR-like	ENSG00000125633.10	CCDC93	0.460761	0.0167687	0.64497	0.998831	Colon_Sigmoid
AFR-like	ENSG00000213809.8	KLRK1	0.460464	0.00551447	0.645183	0.998831	Colon_Sigmoid
AFR-like	ENSG00000234745.10	HLA-B	0.460314	0.0071948	0.645291	0.998831	Colon_Sigmoid
AFR-like	ENSG00000260911.2	RP11-196G11.2	0.460118	0.00929626	0.645431	0.998831	Colon_Sigmoid
AFR-like	ENSG00000145014.17	TMEM44	0.459961	0.0157612	0.645544	0.998831	Colon_Sigmoid
AFR-like	ENSG00000178623.11	GPR35	-0.459832	-0.00859096	0.645637	0.998831	Colon_Sigmoid
AFR-like	ENSG00000087303.17	NID2	0.459826	0.0256134	0.645641	0.998831	Colon_Sigmoid
AFR-like	ENSG00000042317.16	SPATA7	0.459796	0.00642729	0.645663	0.998831	Colon_Sigmoid
AFR-like	ENSG00000213347.10	MXD3	-0.459756	-0.00733516	0.645691	0.998831	Colon_Sigmoid
AFR-like	ENSG00000188157.14	AGRN	-0.459669	-0.00954984	0.645754	0.998831	Colon_Sigmoid
AFR-like	ENSG00000135972.8	MRPS9	-0.459483	-0.0107834	0.645888	0.998831	Colon_Sigmoid
AFR-like	ENSG00000253710.2	ALG11	0.459145	0.0254408	0.64613	0.998831	Colon_Sigmoid
AFR-like	ENSG00000236780.5	LINC01829	-0.458752	-0.0124642	0.646412	0.998831	Colon_Sigmoid
AFR-like	ENSG00000245848.2	CEBPA	-0.45854	-0.00982457	0.646564	0.998831	Colon_Sigmoid
AFR-like	ENSG00000146904.8	EPHA1	0.458407	0.0232235	0.64666	0.998831	Colon_Sigmoid
AFR-like	ENSG00000189180.15	ZNF33A	-0.458401	-0.0243397	0.646665	0.998831	Colon_Sigmoid
AFR-like	ENSG00000180113.15	TDRD6	-0.458192	-0.00386843	0.646814	0.998831	Colon_Sigmoid
AFR-like	ENSG00000185100.10	ADSSL1	-0.457561	-0.0171393	0.647268	0.998831	Colon_Sigmoid
AFR-like	ENSG00000105404.10	RABAC1	-0.457399	-0.0469121	0.647384	0.998831	Colon_Sigmoid
AFR-like	ENSG00000111832.12	RWDD1	0.457251	0.0247294	0.647491	0.998831	Colon_Sigmoid
AFR-like	ENSG00000177917.10	ARL6IP6	-0.45712	-0.0184898	0.647585	0.998831	Colon_Sigmoid
AFR-like	ENSG00000162444.11	RBP7	-0.457	-0.0279446	0.647671	0.998831	Colon_Sigmoid
AFR-like	ENSG00000113273.15	ARSB	-0.45687	0.00505063	0.647764	0.998831	Colon_Sigmoid
AFR-like	ENSG00000172458.4	IL17D	-0.456675	-0.0230148	0.647904	0.998831	Colon_Sigmoid
AFR-like	ENSG00000171867.16	PRNP	0.456448	0.0342576	0.648068	0.998831	Colon_Sigmoid
AFR-like	ENSG00000107077.18	KDM4C	0.456333	0.0162902	0.648151	0.998831	Colon_Sigmoid
AFR-like	ENSG00000159450.12	TCHH	0.456112	0.023951	0.648309	0.998831	Colon_Sigmoid
AFR-like	ENSG00000154175.16	ABI3BP	0.455656	0.0134407	0.648637	0.998831	Colon_Sigmoid
AFR-like	ENSG00000149089.12	APIP	-0.455151	-0.00443479	0.649	0.998831	Colon_Sigmoid
AFR-like	ENSG00000135048.13	TMEM2	0.454967	0.0233335	0.649133	0.998831	Colon_Sigmoid
AFR-like	ENSG00000170955.9	PRKCDBP	0.454837	0.0116811	0.649227	0.998831	Colon_Sigmoid
AFR-like	ENSG00000153774.8	CFDP1	-0.454786	-0.0249034	0.649263	0.998831	Colon_Sigmoid
AFR-like	ENSG00000165985.9	C1QL3	0.45467	0.00333054	0.649346	0.998831	Colon_Sigmoid
AFR-like	ENSG00000263004.1	RP11-166P13.3	0.454612	0.0183041	0.649389	0.998831	Colon_Sigmoid
AFR-like	ENSG00000142973.13	CYP4B1	0.454511	0.033354	0.649461	0.998831	Colon_Sigmoid
AFR-like	ENSG00000204351.11	SKIV2L	0.454405	0.00310038	0.649537	0.998831	Colon_Sigmoid
AFR-like	ENSG00000131368.7	MRPS25	0.454043	-0.00655978	0.649798	0.998831	Colon_Sigmoid
AFR-like	ENSG00000154781.15	CCDC174	0.453923	0.0090776	0.649885	0.998831	Colon_Sigmoid
AFR-like	ENSG00000100053.9	CRYBB3	-0.453797	-0.0157322	0.649975	0.998831	Colon_Sigmoid
AFR-like	ENSG00000130158.13	DOCK6	0.453655	0.0175875	0.650077	0.998831	Colon_Sigmoid
AFR-like	ENSG00000197586.12	ENTPD6	-0.453328	-0.0120164	0.650312	0.998831	Colon_Sigmoid
AFR-like	ENSG00000227888.4	FAM66A	0.453154	0.0148898	0.650438	0.998831	Colon_Sigmoid
AFR-like	ENSG00000110172.11	CHORDC1	0.452903	0.0738343	0.650619	0.998831	Colon_Sigmoid
AFR-like	ENSG00000127080.9	IPPK	0.452837	0.0282645	0.650666	0.998831	Colon_Sigmoid
AFR-like	ENSG00000136205.16	TNS3	-0.452713	-0.0143918	0.650755	0.998831	Colon_Sigmoid
AFR-like	ENSG00000253762.1	RP11-579E24.2	0.452237	0.011434	0.651098	0.998831	Colon_Sigmoid
AFR-like	ENSG00000179889.18	PDXDC1	-0.451945	-0.0570101	0.651309	0.998831	Colon_Sigmoid
AFR-like	ENSG00000197608.11	ZNF841	0.451918	0.010062	0.651328	0.998831	Colon_Sigmoid
AFR-like	ENSG00000175970.10	UNC119B	0.45188	0.0134051	0.651356	0.998831	Colon_Sigmoid
AFR-like	ENSG00000160593.18	JAML	0.451173	0.00920388	0.651865	0.998831	Colon_Sigmoid
AFR-like	ENSG00000244625.5	MIATNB	0.451064	0.0117916	0.651943	0.998831	Colon_Sigmoid
AFR-like	ENSG00000256061.7	DYX1C1	-0.451041	-0.011603	0.65196	0.998831	Colon_Sigmoid
AFR-like	ENSG00000133460.19	SLC2A11	-0.450917	-0.0143279	0.652049	0.998831	Colon_Sigmoid
AFR-like	ENSG00000135506.15	OS9	-0.450655	-0.0243845	0.652238	0.998831	Colon_Sigmoid
AFR-like	ENSG00000030110.12	BAK1	0.450141	0.0215089	0.652609	0.998831	Colon_Sigmoid
AFR-like	ENSG00000169507.9	SLC38A11	0.449617	0.020155	0.652987	0.998831	Colon_Sigmoid
AFR-like	ENSG00000232677.6	LINC00665	0.449556	0.0186914	0.653031	0.998831	Colon_Sigmoid
AFR-like	ENSG00000175893.11	ZDHHC21	-0.448953	-0.00407875	0.653465	0.998831	Colon_Sigmoid
AFR-like	ENSG00000198075.9	SULT1C4	0.448621	0.0418929	0.653705	0.998831	Colon_Sigmoid
AFR-like	ENSG00000213759.9	UGT2B11	-0.448068	-0.00485671	0.654104	0.998831	Colon_Sigmoid
AFR-like	ENSG00000128040.10	SPINK2	-0.447492	-0.0173423	0.65452	0.998831	Colon_Sigmoid
AFR-like	ENSG00000084674.14	APOB	-0.447454	-0.0288062	0.654547	0.998831	Colon_Sigmoid
AFR-like	ENSG00000241839.9	PLEKHO2	-0.446977	-0.00657488	0.654892	0.998831	Colon_Sigmoid
AFR-like	ENSG00000164934.13	DCAF13	0.446964	0.0439678	0.654901	0.998831	Colon_Sigmoid
AFR-like	ENSG00000157445.14	CACNA2D3	-0.44691	-0.0134887	0.65494	0.998831	Colon_Sigmoid
AFR-like	ENSG00000250596.1	RP11-440I14.2	-0.446887	-0.00585731	0.654957	0.998831	Colon_Sigmoid
AFR-like	ENSG00000140391.14	TSPAN3	-0.446827	-0.00521288	0.655	0.998831	Colon_Sigmoid
AFR-like	ENSG00000100968.13	NFATC4	0.446415	0.0244499	0.655298	0.998831	Colon_Sigmoid
AFR-like	ENSG00000126775.8	ATG14	0.44624	0.0341735	0.655424	0.998831	Colon_Sigmoid
AFR-like	ENSG00000069020.18	MAST4	0.446183	0.00329506	0.655465	0.998831	Colon_Sigmoid
AFR-like	ENSG00000007402.11	CACNA2D2	-0.446054	-0.0213086	0.655558	0.998831	Colon_Sigmoid
AFR-like	ENSG00000130414.11	NDUFA10	-0.445985	-0.0071176	0.655608	0.998831	Colon_Sigmoid
AFR-like	ENSG00000122705.16	CLTA	0.445937	0.0227912	0.655643	0.998831	Colon_Sigmoid
AFR-like	ENSG00000155816.19	FMN2	-0.445903	-0.0175874	0.655667	0.998831	Colon_Sigmoid
AFR-like	ENSG00000176155.18	CCDC57	0.445783	0.0236743	0.655754	0.998831	Colon_Sigmoid
AFR-like	ENSG00000130584.10	ZBTB46	0.445749	0.00473993	0.655778	0.998831	Colon_Sigmoid
AFR-like	ENSG00000122692.8	SMU1	0.445137	0.00272062	0.656221	0.998831	Colon_Sigmoid
AFR-like	ENSG00000119574.12	ZBTB45	0.445042	0.036296	0.656289	0.998831	Colon_Sigmoid
AFR-like	ENSG00000138829.11	FBN2	0.444629	0.0049024	0.656588	0.998831	Colon_Sigmoid
AFR-like	ENSG00000260804.3	LINC01963	-0.444486	-0.00624533	0.656691	0.998831	Colon_Sigmoid
AFR-like	ENSG00000161888.11	SPC24	0.444425	0.00862066	0.656735	0.998831	Colon_Sigmoid
AFR-like	ENSG00000237541.3	HLA-DQA2	0.444389	0.0023285	0.656761	0.998831	Colon_Sigmoid
AFR-like	ENSG00000157869.14	RAB28	0.444263	0.012191	0.656852	0.998831	Colon_Sigmoid
AFR-like	ENSG00000015532.9	XYLT2	0.444263	0.0142089	0.656852	0.998831	Colon_Sigmoid
AFR-like	ENSG00000227078.1	LINC02094	-0.444014	-0.0262404	0.657033	0.998831	Colon_Sigmoid
AFR-like	ENSG00000171608.15	PIK3CD	-0.443882	-0.0382505	0.657128	0.998831	Colon_Sigmoid
AFR-like	ENSG00000188779.10	SKOR1	0.443705	0.0295245	0.657256	0.998831	Colon_Sigmoid
AFR-like	ENSG00000167863.11	ATP5H	-0.443318	-0.0701642	0.657536	0.998831	Colon_Sigmoid
AFR-like	ENSG00000224843.6	LINC00240	-0.443188	-0.00498628	0.65763	0.998831	Colon_Sigmoid
AFR-like	ENSG00000138744.14	NAAA	0.443043	0.00606925	0.657735	0.998831	Colon_Sigmoid
AFR-like	ENSG00000110079.16	MS4A4A	-0.442803	-0.0428687	0.657909	0.998831	Colon_Sigmoid
AFR-like	ENSG00000196502.11	SULT1A1	0.442794	-0.00086093	0.657915	0.998831	Colon_Sigmoid
AFR-like	ENSG00000106392.10	C1GALT1	0.442702	0.00501045	0.657981	0.998831	Colon_Sigmoid
AFR-like	ENSG00000204186.7	ZDBF2	-0.442375	-0.00797616	0.658218	0.998831	Colon_Sigmoid
AFR-like	ENSG00000184898.6	RBM43	0.442218	0.0208609	0.658331	0.998831	Colon_Sigmoid
AFR-like	ENSG00000136444.9	RSAD1	0.441888	0.020364	0.65857	0.998831	Colon_Sigmoid
AFR-like	ENSG00000122557.9	HERPUD2	-0.441826	-0.0166689	0.658615	0.998831	Colon_Sigmoid
AFR-like	ENSG00000271983.1	RP11-28H5.2	-0.441737	0.0527546	0.65868	0.998831	Colon_Sigmoid
AFR-like	ENSG00000107798.17	LIPA	0.441686	-0.00135473	0.658716	0.998831	Colon_Sigmoid
AFR-like	ENSG00000137575.11	SDCBP	0.441628	0.0114852	0.658759	0.998831	Colon_Sigmoid
AFR-like	ENSG00000164039.14	BDH2	0.441245	0.00663998	0.659035	0.998831	Colon_Sigmoid
AFR-like	ENSG00000114857.17	NKTR	0.441022	0.0193164	0.659197	0.998831	Colon_Sigmoid
AFR-like	ENSG00000162623.15	TYW3	-0.440967	-0.00588127	0.659237	0.998831	Colon_Sigmoid
AFR-like	ENSG00000166183.15	ASPG	0.440938	0.00090685	0.659258	0.998831	Colon_Sigmoid
AFR-like	ENSG00000104518.10	GSDMD	-0.440907	-0.0105824	0.65928	0.998831	Colon_Sigmoid
AFR-like	ENSG00000145002.12	FAM86B2	0.440615	0.00719633	0.659492	0.998831	Colon_Sigmoid
AFR-like	ENSG00000170091.10	HMP19	0.440409	0.0181669	0.659641	0.998831	Colon_Sigmoid
AFR-like	ENSG00000164308.16	ERAP2	-0.440087	-0.00253784	0.659874	0.998831	Colon_Sigmoid
AFR-like	ENSG00000258405.9	ZNF578	-0.439718	-0.00700172	0.660142	0.998831	Colon_Sigmoid
AFR-like	ENSG00000164010.13	ERMAP	-0.439473	-0.00937336	0.660319	0.998831	Colon_Sigmoid
AFR-like	ENSG00000196821.9	C6orf106	-0.439358	0.00522943	0.660402	0.998831	Colon_Sigmoid
AFR-like	ENSG00000107937.18	GTPBP4	-0.439207	-0.119513	0.660511	0.998831	Colon_Sigmoid
AFR-like	ENSG00000174775.16	HRAS	0.439133	0.017186	0.660565	0.998831	Colon_Sigmoid
AFR-like	ENSG00000185271.7	KLHL33	0.43905	0.0213229	0.660626	0.998831	Colon_Sigmoid
AFR-like	ENSG00000180096.11	2025-09-01	0.439022	0.0304436	0.660646	0.998831	Colon_Sigmoid
AFR-like	ENSG00000189129.13	PLAC9	-0.438584	-0.010729	0.660963	0.998831	Colon_Sigmoid
AFR-like	ENSG00000138678.10	GPAT3	-0.438539	-0.0121801	0.660996	0.998831	Colon_Sigmoid
AFR-like	ENSG00000198830.10	HMGN2	-0.438457	-0.0166621	0.661055	0.998831	Colon_Sigmoid
AFR-like	ENSG00000267457.1	RP5-837J1.4	-0.438405	-0.0357156	0.661093	0.998831	Colon_Sigmoid
AFR-like	ENSG00000182541.17	LIMK2	0.438281	0.0165595	0.661183	0.998831	Colon_Sigmoid
AFR-like	ENSG00000119147.9	C2orf40	-0.437653	-0.0118333	0.661638	0.998831	Colon_Sigmoid
AFR-like	ENSG00000127337.6	YEATS4	-0.437452	-0.00227585	0.661784	0.998831	Colon_Sigmoid
AFR-like	ENSG00000175166.16	PSMD2	-0.437153	-0.0613628	0.662	0.998831	Colon_Sigmoid
AFR-like	ENSG00000178235.7	SLITRK1	0.437117	0.0541084	0.662027	0.998831	Colon_Sigmoid
AFR-like	ENSG00000138074.14	SLC5A6	-0.436819	-0.0193281	0.662242	0.998831	Colon_Sigmoid
AFR-like	ENSG00000275636.1	RP11-521C20.5	0.436783	0.00583485	0.662269	0.998831	Colon_Sigmoid
AFR-like	ENSG00000131188.11	PRR7	-0.43661	-0.00998054	0.662394	0.998831	Colon_Sigmoid
AFR-like	ENSG00000133048.12	CHI3L1	-0.436406	-0.00757214	0.662542	0.998831	Colon_Sigmoid
AFR-like	ENSG00000084092.6	NOA1	-0.4362	-0.0117628	0.662691	0.998831	Colon_Sigmoid
AFR-like	ENSG00000168827.14	GFM1	0.436132	0.0380194	0.662741	0.998831	Colon_Sigmoid
AFR-like	ENSG00000124226.10	RNF114	-0.436126	-0.0198327	0.662745	0.998831	Colon_Sigmoid
AFR-like	ENSG00000172123.12	SLFN12	-0.436061	-0.0135469	0.662793	0.998831	Colon_Sigmoid
AFR-like	ENSG00000161558.10	TMEM143	-0.435705	-0.0174371	0.663051	0.998831	Colon_Sigmoid
AFR-like	ENSG00000169299.13	PGM2	-0.434505	-0.0211772	0.663922	0.998831	Colon_Sigmoid
AFR-like	ENSG00000169946.13	ZFPM2	-0.43397	-0.0171561	0.66431	0.998831	Colon_Sigmoid
AFR-like	ENSG00000280798.1	LINC00294	0.433016	0.0159128	0.665003	0.998831	Colon_Sigmoid
AFR-like	ENSG00000133805.15	AMPD3	-0.432997	-0.0216221	0.665017	0.998831	Colon_Sigmoid
AFR-like	ENSG00000176783.14	RUFY1	-0.432616	-0.0170642	0.665293	0.998831	Colon_Sigmoid
AFR-like	ENSG00000108448.20	TRIM16L	0.432588	0.0177092	0.665314	0.998831	Colon_Sigmoid
AFR-like	ENSG00000118017.3	A4GNT	-0.432471	-0.00167097	0.665399	0.998831	Colon_Sigmoid
AFR-like	ENSG00000122376.11	FAM35A	-0.432338	-0.0174832	0.665496	0.998831	Colon_Sigmoid
AFR-like	ENSG00000198755.10	RPL10A	-0.43189	-0.0165897	0.665822	0.998831	Colon_Sigmoid
AFR-like	ENSG00000113811.10	SELENOK	0.431715	0.0154224	0.665949	0.998831	Colon_Sigmoid
AFR-like	ENSG00000197345.12	MRPL21	0.43161	0.00381768	0.666025	0.998831	Colon_Sigmoid
AFR-like	ENSG00000101670.11	LIPG	0.431302	0.0296924	0.666249	0.998831	Colon_Sigmoid
AFR-like	ENSG00000163935.13	SFMBT1	0.43108	0.0153595	0.66641	0.998831	Colon_Sigmoid
AFR-like	ENSG00000204580.13	DDR1	0.431042	-0.00691427	0.666438	0.998831	Colon_Sigmoid
AFR-like	ENSG00000107897.18	ACBD5	0.430658	0.0961749	0.666717	0.998831	Colon_Sigmoid
AFR-like	ENSG00000163319.10	MRPS18C	-0.430623	-0.0280679	0.666743	0.998831	Colon_Sigmoid
AFR-like	ENSG00000111885.6	MAN1A1	-0.430322	-0.000619757	0.666961	0.998831	Colon_Sigmoid
AFR-like	ENSG00000274248.1	AJ011932.1	0.430043	0.000897045	0.667164	0.998831	Colon_Sigmoid
AFR-like	ENSG00000180089.5	TMEM86B	-0.429513	-0.0128677	0.66755	0.998831	Colon_Sigmoid
AFR-like	ENSG00000129596.4	CDO1	-0.428822	-0.00609992	0.668053	0.998831	Colon_Sigmoid
AFR-like	ENSG00000167702.11	KIFC2	-0.428454	0.00513458	0.66832	0.998831	Colon_Sigmoid
AFR-like	ENSG00000068097.14	HEATR6	0.427931	0.0106428	0.668701	0.998831	Colon_Sigmoid
AFR-like	ENSG00000036448.9	MYOM2	-0.427612	-0.00821937	0.668933	0.998831	Colon_Sigmoid
AFR-like	ENSG00000166266.13	CUL5	-0.427509	-0.0390441	0.669009	0.998831	Colon_Sigmoid
AFR-like	ENSG00000180422.3	LINC00304	0.427266	0.00857262	0.669185	0.998831	Colon_Sigmoid
AFR-like	ENSG00000103343.12	ZNF174	0.427266	0.0517081	0.669186	0.998831	Colon_Sigmoid
AFR-like	ENSG00000196139.13	AKR1C3	0.42678	0.0114178	0.669539	0.998831	Colon_Sigmoid
AFR-like	ENSG00000100908.13	EMC9	-0.426381	-0.0204644	0.66983	0.998831	Colon_Sigmoid
AFR-like	ENSG00000104921.14	FCER2	0.425975	-0.00388722	0.670126	0.998831	Colon_Sigmoid
AFR-like	ENSG00000261236.7	BOP1	-0.425886	-0.0319181	0.670191	0.998831	Colon_Sigmoid
AFR-like	ENSG00000135269.17	TES	-0.425736	-0.0359533	0.6703	0.998831	Colon_Sigmoid
AFR-like	ENSG00000154358.20	OBSCN	-0.425055	-0.00616354	0.670797	0.998831	Colon_Sigmoid
AFR-like	ENSG00000137944.17	KYAT3	0.425043	0.00471329	0.670805	0.998831	Colon_Sigmoid
AFR-like	ENSG00000135931.17	ARMC9	0.42503	0.0100956	0.670815	0.998831	Colon_Sigmoid
AFR-like	ENSG00000125651.13	GTF2F1	0.424729	0.0125554	0.671034	0.998831	Colon_Sigmoid
AFR-like	ENSG00000006744.18	ELAC2	-0.424708	-0.0060349	0.671049	0.998831	Colon_Sigmoid
AFR-like	ENSG00000105185.11	PDCD5	0.424662	0.0155341	0.671083	0.998831	Colon_Sigmoid
AFR-like	ENSG00000198805.11	PNP	-0.424484	-0.0101053	0.671213	0.998831	Colon_Sigmoid
AFR-like	ENSG00000137801.10	THBS1	-0.424139	-0.0393689	0.671464	0.998831	Colon_Sigmoid
AFR-like	ENSG00000177106.14	EPS8L2	-0.424061	-0.00682076	0.671521	0.998831	Colon_Sigmoid
AFR-like	ENSG00000106153.12	CHCHD2	-0.423087	-0.0239874	0.672232	0.998831	Colon_Sigmoid
AFR-like	ENSG00000029725.16	RABEP1	-0.422395	-0.0285058	0.672736	0.998831	Colon_Sigmoid
AFR-like	ENSG00000119314.15	PTBP3	-0.422357	-0.0125196	0.672764	0.998831	Colon_Sigmoid
AFR-like	ENSG00000267767.2	LINC01801	-0.422299	-0.0206687	0.672806	0.998831	Colon_Sigmoid
AFR-like	ENSG00000169599.12	NFU1	-0.422296	-0.0481255	0.672809	0.998831	Colon_Sigmoid
AFR-like	ENSG00000171495.16	MROH2B	-0.422278	-0.00750047	0.672822	0.998831	Colon_Sigmoid
AFR-like	ENSG00000167186.10	COQ7	0.421734	0.0285639	0.673219	0.998831	Colon_Sigmoid
AFR-like	ENSG00000105281.12	SLC1A5	0.421447	0.0206568	0.673429	0.998831	Colon_Sigmoid
AFR-like	ENSG00000106400.11	ZNHIT1	0.421419	0.0093969	0.673449	0.998831	Colon_Sigmoid
AFR-like	ENSG00000237491.8	RP11-206L10.9	-0.421331	-0.0195649	0.673514	0.998831	Colon_Sigmoid
AFR-like	ENSG00000149679.11	CABLES2	-0.421151	-0.00644988	0.673645	0.998831	Colon_Sigmoid
AFR-like	ENSG00000183542.5	KLRC4	0.420985	0.0135343	0.673766	0.998831	Colon_Sigmoid
AFR-like	ENSG00000167995.15	BEST1	0.420717	0.0165791	0.673962	0.998831	Colon_Sigmoid
AFR-like	ENSG00000244063.1	AC024704.2	-0.420695	-0.00602885	0.673978	0.998831	Colon_Sigmoid
AFR-like	ENSG00000125247.15	TMTC4	-0.42063	-0.00693242	0.674025	0.998831	Colon_Sigmoid
AFR-like	ENSG00000106004.4	HOXA5	0.420584	0.007627	0.674059	0.998831	Colon_Sigmoid
AFR-like	ENSG00000177697.17	CD151	-0.420282	-0.00338932	0.674279	0.998831	Colon_Sigmoid
AFR-like	ENSG00000157870.14	FAM213B	0.420046	0.101355	0.674452	0.998831	Colon_Sigmoid
AFR-like	ENSG00000213889.10	PPM1N	0.419898	0.00731324	0.67456	0.998831	Colon_Sigmoid
AFR-like	ENSG00000133275.15	CSNK1G2	-0.419649	-0.0117853	0.674742	0.998831	Colon_Sigmoid
AFR-like	ENSG00000043591.5	ADRB1	0.419394	0.0223805	0.674928	0.998831	Colon_Sigmoid
AFR-like	ENSG00000133731.9	IMPA1	0.419329	0.00838461	0.674976	0.998831	Colon_Sigmoid
AFR-like	ENSG00000167549.18	CORO6	0.418818	0.0266922	0.675349	0.998831	Colon_Sigmoid
AFR-like	ENSG00000148843.13	PDCD11	0.41859	0.00181609	0.675516	0.998831	Colon_Sigmoid
AFR-like	ENSG00000160223.16	ICOSLG	0.418549	0.00227032	0.675545	0.998831	Colon_Sigmoid
AFR-like	ENSG00000227051.6	C14orf132	-0.418527	-0.000941925	0.675562	0.998831	Colon_Sigmoid
AFR-like	ENSG00000215244.2	RP11-563J2.2	-0.418429	-0.0524039	0.675633	0.998831	Colon_Sigmoid
AFR-like	ENSG00000147889.17	CDKN2A	-0.418426	-0.0133206	0.675636	0.998831	Colon_Sigmoid
AFR-like	ENSG00000106477.18	CEP41	0.418338	0.0153516	0.6757	0.998831	Colon_Sigmoid
AFR-like	ENSG00000145416.13	2025-03-01	0.418108	0.00538711	0.675868	0.998831	Colon_Sigmoid
AFR-like	ENSG00000165899.10	OTOGL	0.417633	-0.000988744	0.676216	0.998831	Colon_Sigmoid
AFR-like	ENSG00000160948.13	VPS28	-0.417401	-0.00582917	0.676385	0.998831	Colon_Sigmoid
AFR-like	ENSG00000177483.11	RBM44	-0.417399	-0.00454421	0.676387	0.998831	Colon_Sigmoid
AFR-like	ENSG00000083444.16	PLOD1	-0.417174	-0.0130279	0.676551	0.998831	Colon_Sigmoid
AFR-like	ENSG00000125388.19	GRK4	-0.415585	-0.00424136	0.677714	0.998831	Colon_Sigmoid
AFR-like	ENSG00000235098.8	ANKRD65	0.415182	0.00326942	0.678009	0.998831	Colon_Sigmoid
AFR-like	ENSG00000259915.2	RP11-410E4.1	-0.415176	-0.00490913	0.678013	0.998831	Colon_Sigmoid
AFR-like	ENSG00000119599.16	DCAF4	-0.4144	-0.00732401	0.678581	0.998831	Colon_Sigmoid
AFR-like	ENSG00000152219.4	ARL14EP	-0.414299	-0.00940374	0.678655	0.998831	Colon_Sigmoid
AFR-like	ENSG00000128604.19	IRF5	0.414189	0.0147191	0.678736	0.998831	Colon_Sigmoid
AFR-like	ENSG00000188611.14	ASAH2	-0.414131	-0.00382131	0.678778	0.998831	Colon_Sigmoid
AFR-like	ENSG00000092203.13	TOX4	0.414111	0.0112697	0.678793	0.998831	Colon_Sigmoid
AFR-like	ENSG00000104177.17	MYEF2	0.413973	0.0175433	0.678894	0.998831	Colon_Sigmoid
AFR-like	ENSG00000159228.12	CBR1	0.41361	0.00174154	0.679159	0.998831	Colon_Sigmoid
AFR-like	ENSG00000145861.7	C1QTNF2	-0.413077	-0.0547029	0.67955	0.998831	Colon_Sigmoid
AFR-like	ENSG00000241837.6	ATP5O	0.413066	0.0230264	0.679558	0.998831	Colon_Sigmoid
AFR-like	ENSG00000106367.13	AP1S1	0.412872	0.0816949	0.679701	0.998831	Colon_Sigmoid
AFR-like	ENSG00000149016.15	TUT1	0.412689	0.152921	0.679835	0.998831	Colon_Sigmoid
AFR-like	ENSG00000108846.15	ABCC3	0.412649	0.0113609	0.679864	0.998831	Colon_Sigmoid
AFR-like	ENSG00000261098.1	RP11-819C21.1	-0.412452	-0.00613908	0.680008	0.998831	Colon_Sigmoid
AFR-like	ENSG00000113971.19	NPHP3	-0.412163	-0.00190154	0.68022	0.998831	Colon_Sigmoid
AFR-like	ENSG00000243709.1	LEFTY1	0.411901	0.0136056	0.680412	0.998831	Colon_Sigmoid
AFR-like	ENSG00000143199.17	ADCY10	-0.411882	-0.0131308	0.680426	0.998831	Colon_Sigmoid
AFR-like	ENSG00000174007.7	CEP19	-0.411429	-0.0111838	0.680758	0.998831	Colon_Sigmoid
AFR-like	ENSG00000160310.17	PRMT2	-0.411358	-0.0343268	0.68081	0.998831	Colon_Sigmoid
AFR-like	ENSG00000265055.1	AC145343.2	-0.411219	-0.00479067	0.680912	0.998831	Colon_Sigmoid
AFR-like	ENSG00000170266.15	GLB1	0.411078	-0.00768153	0.681015	0.998831	Colon_Sigmoid
AFR-like	ENSG00000179632.9	MAF1	0.410766	0.0336287	0.681244	0.998831	Colon_Sigmoid
AFR-like	ENSG00000089335.20	ZNF302	-0.410738	-0.0154888	0.681265	0.998831	Colon_Sigmoid
AFR-like	ENSG00000127980.15	PEX1	0.409948	0.0258126	0.681844	0.998831	Colon_Sigmoid
AFR-like	ENSG00000119321.8	FKBP15	-0.409926	-0.0171097	0.681861	0.998831	Colon_Sigmoid
AFR-like	ENSG00000161594.6	KLHL10	-0.40981	-0.0252881	0.681945	0.998831	Colon_Sigmoid
AFR-like	ENSG00000001167.14	NFYA	0.409548	0.0124174	0.682137	0.998831	Colon_Sigmoid
AFR-like	ENSG00000196151.10	WDSUB1	0.409541	0.00727045	0.682142	0.998831	Colon_Sigmoid
AFR-like	ENSG00000006607.13	FARP2	-0.409423	-0.00825689	0.682229	0.998831	Colon_Sigmoid
AFR-like	ENSG00000267731.1	RP11-147L13.8	-0.409371	0.000913009	0.682268	0.998831	Colon_Sigmoid
AFR-like	ENSG00000181513.14	ACBD4	-0.409067	-0.030635	0.68249	0.998831	Colon_Sigmoid
AFR-like	ENSG00000258366.7	RTEL1	-0.408756	-0.0208364	0.682719	0.998831	Colon_Sigmoid
AFR-like	ENSG00000244165.1	P2RY11	-0.408563	-0.0205132	0.682861	0.998831	Colon_Sigmoid
AFR-like	ENSG00000141446.10	ESCO1	0.408311	0.0256703	0.683045	0.998831	Colon_Sigmoid
AFR-like	ENSG00000167332.7	OR51E2	-0.407971	-0.031418	0.683295	0.998831	Colon_Sigmoid
AFR-like	ENSG00000262089.1	RP11-589P10.5	0.407786	0.0125354	0.68343	0.998831	Colon_Sigmoid
AFR-like	ENSG00000111615.13	KRR1	-0.407777	-0.0142614	0.683437	0.998831	Colon_Sigmoid
AFR-like	ENSG00000120332.15	TNN	0.407679	0.00862221	0.683509	0.998831	Colon_Sigmoid
AFR-like	ENSG00000181135.15	ZNF707	-0.407568	-0.0106155	0.683591	0.998831	Colon_Sigmoid
AFR-like	ENSG00000226516.7	FAM138B	-0.407282	-0.0069847	0.683801	0.998831	Colon_Sigmoid
AFR-like	ENSG00000261121.1	RP11-496D24.2	0.40711	0.0116262	0.683927	0.998831	Colon_Sigmoid
AFR-like	ENSG00000103091.14	WDR59	-0.407041	-0.0374513	0.683978	0.998831	Colon_Sigmoid
AFR-like	ENSG00000135773.12	CAPN9	0.407028	0.0089806	0.683987	0.998831	Colon_Sigmoid
AFR-like	ENSG00000161640.15	SIGLEC11	-0.406677	-0.0312267	0.684245	0.998831	Colon_Sigmoid
AFR-like	ENSG00000185697.16	MYBL1	-0.40658	-0.00626629	0.684316	0.998831	Colon_Sigmoid
AFR-like	ENSG00000152990.13	ADGRA3	0.406527	0.00823168	0.684356	0.998831	Colon_Sigmoid
AFR-like	ENSG00000083097.14	DOPEY1	0.406211	0.0127897	0.684588	0.998831	Colon_Sigmoid
AFR-like	ENSG00000167157.10	PRRX2	-0.405833	-0.0185074	0.684865	0.998831	Colon_Sigmoid
AFR-like	ENSG00000110171.19	TRIM3	-0.405777	-0.0373749	0.684906	0.998831	Colon_Sigmoid
AFR-like	ENSG00000115325.13	DOK1	0.40562	-0.00131979	0.685022	0.998831	Colon_Sigmoid
AFR-like	ENSG00000172878.13	METAP1D	-0.405617	-0.0915275	0.685024	0.998831	Colon_Sigmoid
AFR-like	ENSG00000204859.12	ZBTB48	-0.405335	-0.0610961	0.685231	0.998831	Colon_Sigmoid
AFR-like	ENSG00000137802.13	MAPKBP1	0.405167	0.00827265	0.685355	0.998831	Colon_Sigmoid
AFR-like	ENSG00000170775.2	GPR37	-0.405036	-0.00131149	0.685451	0.998831	Colon_Sigmoid
AFR-like	ENSG00000083844.10	ZNF264	-0.404181	-0.0126497	0.686079	0.998831	Colon_Sigmoid
AFR-like	ENSG00000100441.9	KHNYN	0.403482	0.00899874	0.686593	0.998831	Colon_Sigmoid
AFR-like	ENSG00000155660.10	PDIA4	0.403111	0.00815976	0.686867	0.998831	Colon_Sigmoid
AFR-like	ENSG00000173320.11	STOX2	0.402855	0.0136055	0.687055	0.998831	Colon_Sigmoid
AFR-like	ENSG00000183628.12	DGCR6	-0.402147	-0.0168585	0.687576	0.998831	Colon_Sigmoid
AFR-like	ENSG00000267405.1	CTC-296K1.4	0.402133	0.0268233	0.687586	0.998831	Colon_Sigmoid
AFR-like	ENSG00000149489.8	ROM1	0.401817	0.0321496	0.687819	0.998831	Colon_Sigmoid
AFR-like	ENSG00000148655.14	C10orf11	-0.401453	-0.0100092	0.688087	0.998831	Colon_Sigmoid
AFR-like	ENSG00000104231.10	ZFAND1	0.401307	0.016833	0.688194	0.998831	Colon_Sigmoid
AFR-like	ENSG00000239305.6	RNF103	-0.401228	-0.0386621	0.688252	0.998831	Colon_Sigmoid
AFR-like	ENSG00000178201.4	VN1R1	0.40101	0.0114917	0.688412	0.998831	Colon_Sigmoid
AFR-like	ENSG00000151360.9	ALLC	-0.400544	-0.0139626	0.688756	0.998831	Colon_Sigmoid
AFR-like	ENSG00000091947.9	TMEM101	0.40003	0.00439653	0.689134	0.998831	Colon_Sigmoid
AFR-like	ENSG00000267475.1	CTD-2538C1.2	-0.399773	-0.00637369	0.689324	0.998831	Colon_Sigmoid
AFR-like	ENSG00000176681.14	LRRC37A	-0.399733	-0.00426967	0.689353	0.998831	Colon_Sigmoid
AFR-like	ENSG00000274902.1	RP1-197B17.4	-0.399695	-0.0151919	0.689381	0.998831	Colon_Sigmoid
AFR-like	ENSG00000197245.5	FAM110D	-0.399622	-0.0118965	0.689435	0.998831	Colon_Sigmoid
AFR-like	ENSG00000148690.11	FRA10AC1	-0.39949	-0.00276169	0.689532	0.998831	Colon_Sigmoid
AFR-like	ENSG00000183474.15	GTF2H2C	0.399486	0.0117331	0.689535	0.998831	Colon_Sigmoid
AFR-like	ENSG00000221944.6	TIGD1	-0.399434	-0.0364262	0.689574	0.998831	Colon_Sigmoid
AFR-like	ENSG00000101019.21	UQCC1	-0.399071	-0.032718	0.689841	0.998831	Colon_Sigmoid
AFR-like	ENSG00000198961.9	PJA2	0.39888	0.0388477	0.689981	0.998831	Colon_Sigmoid
AFR-like	ENSG00000182858.13	ALG12	-0.398648	-0.0147731	0.690153	0.998831	Colon_Sigmoid
AFR-like	ENSG00000176720.4	BOK	0.398546	0.0175027	0.690228	0.998831	Colon_Sigmoid
AFR-like	ENSG00000106633.15	GCK	0.398508	0.0119357	0.690256	0.998831	Colon_Sigmoid
AFR-like	ENSG00000281404.1	LINC01176	0.398452	0.00416433	0.690297	0.998831	Colon_Sigmoid
AFR-like	ENSG00000137266.14	SLC22A23	0.398326	0.0209313	0.69039	0.998831	Colon_Sigmoid
AFR-like	ENSG00000110446.10	SLC15A3	0.398187	0.0779987	0.690493	0.998831	Colon_Sigmoid
AFR-like	ENSG00000186409.14	CCDC30	0.398129	0.0101925	0.690535	0.998831	Colon_Sigmoid
AFR-like	ENSG00000132622.10	HSPA12B	0.397835	0.0124699	0.690752	0.998831	Colon_Sigmoid
AFR-like	ENSG00000204618.8	RNF39	-0.397768	-0.0181095	0.690801	0.998831	Colon_Sigmoid
AFR-like	ENSG00000095794.19	CREM	0.397686	0.036964	0.690862	0.998831	Colon_Sigmoid
AFR-like	ENSG00000135845.9	PIGC	0.397621	0.0162413	0.69091	0.998831	Colon_Sigmoid
AFR-like	ENSG00000274605.1	RP11-12G12.7	0.397259	0.0118214	0.691176	0.998831	Colon_Sigmoid
AFR-like	ENSG00000103740.9	ACSBG1	0.397229	0.0046313	0.691198	0.998831	Colon_Sigmoid
AFR-like	ENSG00000011590.13	ZBTB32	0.397074	0.00955911	0.691313	0.998831	Colon_Sigmoid
AFR-like	ENSG00000266490.1	CTD-2349P21.9	0.397045	-0.00255682	0.691335	0.998831	Colon_Sigmoid
AFR-like	ENSG00000136932.13	TRMO	0.39704	0.00302996	0.691338	0.998831	Colon_Sigmoid
AFR-like	ENSG00000130700.6	GATA5	-0.396616	-0.00632033	0.69165	0.998831	Colon_Sigmoid
AFR-like	ENSG00000242282.6	AC108488.4	0.396369	-0.000144676	0.691833	0.998831	Colon_Sigmoid
AFR-like	ENSG00000168634.4	WFDC13	0.396151	0.00772313	0.691994	0.998831	Colon_Sigmoid
AFR-like	ENSG00000258768.2	CTD-2292M16.8	0.396051	0.0355466	0.692067	0.998831	Colon_Sigmoid
AFR-like	ENSG00000196247.11	ZNF107	0.39572	0.00289135	0.692311	0.998831	Colon_Sigmoid
AFR-like	ENSG00000118307.18	CASC1	-0.395457	-0.00593841	0.692506	0.998831	Colon_Sigmoid
AFR-like	ENSG00000188283.11	ZNF383	0.395377	0.0609112	0.692565	0.998831	Colon_Sigmoid
AFR-like	ENSG00000198056.13	PRIM1	0.395294	0.0308365	0.692626	0.998831	Colon_Sigmoid
AFR-like	ENSG00000073350.13	LLGL2	-0.394986	-0.0353168	0.692853	0.998831	Colon_Sigmoid
AFR-like	ENSG00000159212.12	CLIC6	-0.394778	-0.00468591	0.693007	0.998831	Colon_Sigmoid
AFR-like	ENSG00000161328.10	LRRC56	0.394383	0.00413127	0.693298	0.998831	Colon_Sigmoid
AFR-like	ENSG00000029364.11	SLC39A9	0.394273	0.0121076	0.69338	0.998831	Colon_Sigmoid
AFR-like	ENSG00000138115.13	CYP2C8	-0.394189	-0.0173076	0.693441	0.998831	Colon_Sigmoid
AFR-like	ENSG00000131730.15	CKMT2	0.394171	0.0207798	0.693455	0.998831	Colon_Sigmoid
AFR-like	ENSG00000121897.14	LIAS	-0.393913	-0.0258794	0.693645	0.998831	Colon_Sigmoid
AFR-like	ENSG00000134265.12	NAPG	-0.393759	-0.00677436	0.693759	0.998831	Colon_Sigmoid
AFR-like	ENSG00000077616.10	NAALAD2	0.393551	0.0132156	0.693913	0.998831	Colon_Sigmoid
AFR-like	ENSG00000071991.8	CDH19	0.393421	0.000400186	0.694009	0.998831	Colon_Sigmoid
AFR-like	ENSG00000271538.5	RP11-326I11.4	0.393387	0.00443278	0.694033	0.998831	Colon_Sigmoid
AFR-like	ENSG00000171766.15	GATM	0.392727	0.0156293	0.694521	0.998831	Colon_Sigmoid
AFR-like	ENSG00000175395.15	ZNF25	-0.392387	-0.0161117	0.694773	0.998831	Colon_Sigmoid
AFR-like	ENSG00000138792.9	ENPEP	0.392372	0.0172718	0.694783	0.998831	Colon_Sigmoid
AFR-like	ENSG00000230746.1	AC006007.1	0.392368	0.0132323	0.694786	0.998831	Colon_Sigmoid
AFR-like	ENSG00000231346.5	LINC01160	-0.392356	-0.0958861	0.694795	0.998831	Colon_Sigmoid
AFR-like	ENSG00000142694.6	EVA1B	-0.392353	-0.024778	0.694798	0.998831	Colon_Sigmoid
AFR-like	ENSG00000163161.12	ERCC3	0.391994	0.00289173	0.695063	0.998831	Colon_Sigmoid
AFR-like	ENSG00000115486.11	GGCX	0.391777	0.0179243	0.695223	0.998831	Colon_Sigmoid
AFR-like	ENSG00000277782.1	RP11-775C24.5	0.391533	0.00998322	0.695403	0.998831	Colon_Sigmoid
AFR-like	ENSG00000155275.18	TRMT44	0.391121	0.00986858	0.695708	0.998831	Colon_Sigmoid
AFR-like	ENSG00000138030.12	KHK	-0.390988	-0.00262983	0.695806	0.998831	Colon_Sigmoid
AFR-like	ENSG00000178127.12	NDUFV2	-0.390969	-0.0207562	0.69582	0.998831	Colon_Sigmoid
AFR-like	ENSG00000066827.15	ZFAT	0.390548	0.00831636	0.696132	0.998831	Colon_Sigmoid
AFR-like	ENSG00000111907.20	TPD52L1	0.390137	0.010115	0.696435	0.998831	Colon_Sigmoid
AFR-like	ENSG00000272864.1	RP11-17E13.2	0.390001	0.00620474	0.696536	0.998831	Colon_Sigmoid
AFR-like	ENSG00000240563.1	L1TD1	0.389329	0.00288923	0.697032	0.998831	Colon_Sigmoid
AFR-like	ENSG00000162643.12	WDR63	0.38923	0.018224	0.697106	0.998831	Colon_Sigmoid
AFR-like	ENSG00000173531.15	MST1	-0.388468	-0.0178193	0.69767	0.998831	Colon_Sigmoid
AFR-like	ENSG00000156475.18	PPP2R2B	-0.388461	-0.0171211	0.697675	0.998831	Colon_Sigmoid
AFR-like	ENSG00000076003.4	MCM6	-0.388136	0.00957246	0.697915	0.998831	Colon_Sigmoid
AFR-like	ENSG00000089558.8	KCNH4	-0.387884	-0.0090642	0.698102	0.998831	Colon_Sigmoid
AFR-like	ENSG00000168944.15	CEP120	-0.387751	-0.0523561	0.6982	0.998831	Colon_Sigmoid
AFR-like	ENSG00000113356.11	POLR3G	0.387426	0.0337493	0.698441	0.998831	Colon_Sigmoid
AFR-like	ENSG00000104980.7	TIMM44	-0.387339	-0.0314531	0.698505	0.998831	Colon_Sigmoid
AFR-like	ENSG00000197372.9	ZNF675	-0.387321	-0.0327184	0.698519	0.998831	Colon_Sigmoid
AFR-like	ENSG00000166897.14	ELFN2	-0.387146	-0.0108794	0.698648	0.998831	Colon_Sigmoid
AFR-like	ENSG00000158887.15	MPZ	0.386879	0.0190734	0.698846	0.998831	Colon_Sigmoid
AFR-like	ENSG00000198453.12	ZNF568	0.386863	0.00885301	0.698857	0.998831	Colon_Sigmoid
AFR-like	ENSG00000177030.16	DEAF1	-0.38686	-0.0171831	0.69886	0.998831	Colon_Sigmoid
AFR-like	ENSG00000196313.11	POM121	0.386788	0.00955268	0.698913	0.998831	Colon_Sigmoid
AFR-like	ENSG00000122971.8	ACADS	-0.386751	-0.00206872	0.698941	0.998831	Colon_Sigmoid
AFR-like	ENSG00000144031.11	ANKRD53	0.386745	0.0119789	0.698945	0.998831	Colon_Sigmoid
AFR-like	ENSG00000100744.14	GSKIP	-0.386529	-0.0107691	0.699105	0.998831	Colon_Sigmoid
AFR-like	ENSG00000135723.13	FHOD1	0.386272	0.0110474	0.699295	0.998831	Colon_Sigmoid
AFR-like	ENSG00000038219.12	BOD1L1	-0.38578	-0.0256077	0.699659	0.998831	Colon_Sigmoid
AFR-like	ENSG00000133678.13	TMEM254	0.385749	0.0160241	0.699683	0.998831	Colon_Sigmoid
AFR-like	ENSG00000082781.11	ITGB5	0.385555	0.0137854	0.699826	0.998831	Colon_Sigmoid
AFR-like	ENSG00000242110.7	AMACR	0.385459	0.0149953	0.699897	0.998831	Colon_Sigmoid
AFR-like	ENSG00000130812.10	ANGPTL6	-0.385078	-0.02854	0.70018	0.998831	Colon_Sigmoid
AFR-like	ENSG00000113396.12	SLC27A6	-0.385032	-0.0225798	0.700214	0.998831	Colon_Sigmoid
AFR-like	ENSG00000153317.14	ASAP1	0.384543	0.0254003	0.700576	0.998831	Colon_Sigmoid
AFR-like	ENSG00000163331.11	DAPL1	-0.384482	-0.0112488	0.700621	0.998831	Colon_Sigmoid
AFR-like	ENSG00000283051.1	LINC01668	-0.384183	-0.00341275	0.700843	0.998831	Colon_Sigmoid
AFR-like	ENSG00000007255.10	TRAPPC6A	-0.384116	-0.0823892	0.700893	0.998831	Colon_Sigmoid
AFR-like	ENSG00000114796.15	KLHL24	-0.383621	-0.0195726	0.701259	0.998831	Colon_Sigmoid
AFR-like	ENSG00000213214.4	ARHGEF35	-0.383611	-0.00611597	0.701267	0.998831	Colon_Sigmoid
AFR-like	ENSG00000184445.11	KNTC1	0.383329	0.00527969	0.701476	0.998831	Colon_Sigmoid
AFR-like	ENSG00000139410.14	SDSL	0.383313	-0.000169484	0.701488	0.998831	Colon_Sigmoid
AFR-like	ENSG00000198917.12	SPOUT1	0.382953	0.00813251	0.701755	0.998831	Colon_Sigmoid
AFR-like	ENSG00000116685.15	KIAA2013	0.382914	0.0171205	0.701784	0.998831	Colon_Sigmoid
AFR-like	ENSG00000152672.7	CLEC4F	0.382518	0.00922623	0.702077	0.998831	Colon_Sigmoid
AFR-like	ENSG00000204946.9	ZNF783	-0.382233	-0.0318467	0.702289	0.998831	Colon_Sigmoid
AFR-like	ENSG00000107020.9	PLGRKT	-0.381878	-0.0202592	0.702552	0.998831	Colon_Sigmoid
AFR-like	ENSG00000270332.1	SMC2-AS1	-0.381436	-0.0079152	0.70288	0.998831	Colon_Sigmoid
AFR-like	ENSG00000112053.13	SLC26A8	0.380626	0.00344762	0.703481	0.998831	Colon_Sigmoid
AFR-like	ENSG00000163629.12	PTPN13	0.380463	0.0167608	0.703602	0.998831	Colon_Sigmoid
AFR-like	ENSG00000119698.11	PPP4R4	0.380418	0.0147843	0.703635	0.998831	Colon_Sigmoid
AFR-like	ENSG00000198466.11	ZNF587	0.379961	0.00320424	0.703974	0.998831	Colon_Sigmoid
AFR-like	ENSG00000197748.12	CFAP43	-0.379534	-0.0229558	0.704291	0.998831	Colon_Sigmoid
AFR-like	ENSG00000133872.13	SARAF	-0.379356	-0.0119985	0.704423	0.998831	Colon_Sigmoid
AFR-like	ENSG00000262370.5	RP11-473M20.9	0.379005	0.0198289	0.704684	0.998831	Colon_Sigmoid
AFR-like	ENSG00000197256.10	KANK2	-0.378877	-0.0223914	0.704779	0.998831	Colon_Sigmoid
AFR-like	ENSG00000163444.11	TMEM183A	-0.378299	-0.0152957	0.705208	0.998831	Colon_Sigmoid
AFR-like	ENSG00000115998.7	C2orf42	0.378117	0.0291048	0.705344	0.998831	Colon_Sigmoid
AFR-like	ENSG00000184203.7	PPP1R2	-0.377505	-0.00979557	0.705798	0.998831	Colon_Sigmoid
AFR-like	ENSG00000162817.6	C1orf115	-0.377464	-0.00414179	0.705829	0.998831	Colon_Sigmoid
AFR-like	ENSG00000162383.11	SLC1A7	0.377399	-0.00181454	0.705877	0.998831	Colon_Sigmoid
AFR-like	ENSG00000171557.16	FGG	0.377241	0.0178147	0.705994	0.998831	Colon_Sigmoid
AFR-like	ENSG00000214870.8	AC004540.5	-0.377156	-0.017789	0.706058	0.998831	Colon_Sigmoid
AFR-like	ENSG00000137106.17	GRHPR	0.376923	0.00509735	0.70623	0.998831	Colon_Sigmoid
AFR-like	ENSG00000130731.15	METTL26	-0.37675	-0.00219643	0.706359	0.998831	Colon_Sigmoid
AFR-like	ENSG00000166002.6	SMCO4	-0.376505	-0.0177648	0.706542	0.998831	Colon_Sigmoid
AFR-like	ENSG00000204237.4	OXLD1	-0.376365	-0.0155848	0.706646	0.998831	Colon_Sigmoid
AFR-like	ENSG00000283567.1	CTD-2537I9.19	-0.376353	-0.0104918	0.706655	0.998831	Colon_Sigmoid
AFR-like	ENSG00000204410.14	MSH5	-0.375801	-0.207783	0.707065	0.998831	Colon_Sigmoid
AFR-like	ENSG00000123552.17	USP45	-0.375398	-0.0126124	0.707365	0.998831	Colon_Sigmoid
AFR-like	ENSG00000010017.12	RANBP9	0.37516	0.0312356	0.707541	0.998831	Colon_Sigmoid
AFR-like	ENSG00000164323.12	CFAP97	0.374299	0.0217188	0.708182	0.998831	Colon_Sigmoid
AFR-like	ENSG00000105186.15	ANKRD27	0.374247	-0.000132897	0.708221	0.998831	Colon_Sigmoid
AFR-like	ENSG00000151773.12	CCDC122	-0.374157	-0.00776263	0.708287	0.998831	Colon_Sigmoid
AFR-like	ENSG00000181350.11	LRRC75A	0.374111	0.0269678	0.708322	0.998831	Colon_Sigmoid
AFR-like	ENSG00000130560.8	UBAC1	0.373932	0.0174658	0.708455	0.998831	Colon_Sigmoid
AFR-like	ENSG00000130638.16	ATXN10	-0.373853	-0.0343191	0.708514	0.998831	Colon_Sigmoid
AFR-like	ENSG00000244731.7	C4A	-0.373797	-0.00512926	0.708556	0.998831	Colon_Sigmoid
AFR-like	ENSG00000174137.12	FAM53A	0.373764	0.00816731	0.70858	0.998831	Colon_Sigmoid
AFR-like	ENSG00000116791.13	CRYZ	-0.373634	-0.00344131	0.708676	0.998831	Colon_Sigmoid
AFR-like	ENSG00000270761.1	RP11-385F7.1	-0.373463	-0.0324818	0.708804	0.998831	Colon_Sigmoid
AFR-like	ENSG00000263627.1	PPP4R1-AS1	0.373338	0.00709488	0.708897	0.998831	Colon_Sigmoid
AFR-like	ENSG00000112234.8	FBXL4	0.373311	0.0136405	0.708917	0.998831	Colon_Sigmoid
AFR-like	ENSG00000260698.1	RP11-439E19.9	-0.373087	-0.0108818	0.709084	0.998831	Colon_Sigmoid
AFR-like	ENSG00000111450.13	STX2	-0.373084	-0.00980317	0.709086	0.998831	Colon_Sigmoid
AFR-like	ENSG00000242498.7	ARPIN	-0.373079	-0.0215869	0.70909	0.998831	Colon_Sigmoid
AFR-like	ENSG00000101158.13	NELFCD	0.373017	0.00585648	0.709136	0.998831	Colon_Sigmoid
AFR-like	ENSG00000177181.14	RIMKLA	-0.372952	-0.0259658	0.709184	0.998831	Colon_Sigmoid
AFR-like	ENSG00000112761.20	WISP3	0.372586	0.0119288	0.709457	0.998831	Colon_Sigmoid
AFR-like	ENSG00000148384.12	INPP5E	-0.371845	-0.00750236	0.710008	0.998831	Colon_Sigmoid
AFR-like	ENSG00000108786.10	HSD17B1	-0.371408	-0.0135156	0.710334	0.998831	Colon_Sigmoid
AFR-like	ENSG00000219545.11	UMAD1	0.371266	0.0241802	0.710439	0.998831	Colon_Sigmoid
AFR-like	ENSG00000158062.20	UBXN11	-0.371066	-0.0023995	0.710588	0.998831	Colon_Sigmoid
AFR-like	ENSG00000117298.14	ECE1	-0.370903	-0.0498904	0.71071	0.998831	Colon_Sigmoid
AFR-like	ENSG00000167461.11	RAB8A	-0.370875	-0.0231327	0.710731	0.998831	Colon_Sigmoid
AFR-like	ENSG00000047617.14	ANO2	0.370645	0.00893103	0.710902	0.998831	Colon_Sigmoid
AFR-like	ENSG00000145365.10	TIFA	-0.370538	-0.0117414	0.710982	0.998831	Colon_Sigmoid
AFR-like	ENSG00000274251.1	CTC-1337H24.3	0.37042	-0.000143744	0.711069	0.998831	Colon_Sigmoid
AFR-like	ENSG00000117480.15	FAAH	-0.370418	-0.0195428	0.711071	0.998831	Colon_Sigmoid
AFR-like	ENSG00000204356.13	NELFE	-0.370333	-0.0143375	0.711134	0.998831	Colon_Sigmoid
AFR-like	ENSG00000179134.15	SAMD4B	0.370159	0.0519991	0.711264	0.998831	Colon_Sigmoid
AFR-like	ENSG00000114491.13	UMPS	0.370073	0.036961	0.711328	0.998831	Colon_Sigmoid
AFR-like	ENSG00000132383.11	RPA1	0.369993	0.0257062	0.711388	0.998831	Colon_Sigmoid
AFR-like	ENSG00000146707.14	POMZP3	-0.369861	-0.00278793	0.711486	0.998831	Colon_Sigmoid
AFR-like	ENSG00000065802.11	ASB1	-0.369729	-0.0114825	0.711585	0.998831	Colon_Sigmoid
AFR-like	ENSG00000106733.20	NMRK1	-0.369611	-0.00414442	0.711672	0.998831	Colon_Sigmoid
AFR-like	ENSG00000139531.12	SUOX	0.369515	-0.000117354	0.711744	0.998831	Colon_Sigmoid
AFR-like	ENSG00000119383.19	PTPA	-0.369375	-0.0335231	0.711848	0.998831	Colon_Sigmoid
AFR-like	ENSG00000127220.5	ABHD8	-0.369085	-0.0168302	0.712064	0.998831	Colon_Sigmoid
AFR-like	ENSG00000145743.15	FBXL17	0.368881	0.103663	0.712217	0.998831	Colon_Sigmoid
AFR-like	ENSG00000153246.12	PLA2R1	-0.368765	-0.00728142	0.712303	0.998831	Colon_Sigmoid
AFR-like	ENSG00000272455.1	RP4-758J18.13	0.3686	0.00182761	0.712426	0.998831	Colon_Sigmoid
AFR-like	ENSG00000086619.13	ERO1B	-0.368353	-0.0112492	0.71261	0.998831	Colon_Sigmoid
AFR-like	ENSG00000165568.17	AKR1E2	0.3681	0.0169412	0.712799	0.998831	Colon_Sigmoid
AFR-like	ENSG00000170743.16	SYT9	0.367846	0.0229153	0.712988	0.998831	Colon_Sigmoid
AFR-like	ENSG00000158715.5	SLC45A3	-0.367691	-0.0276889	0.713104	0.998831	Colon_Sigmoid
AFR-like	ENSG00000259134.5	LINC00924	-0.367609	-0.00336498	0.713165	0.998831	Colon_Sigmoid
AFR-like	ENSG00000231943.7	PGM5P4-AS1	-0.36741	-0.00916717	0.713313	0.998831	Colon_Sigmoid
AFR-like	ENSG00000184945.13	AQP12A	-0.366565	-0.0115255	0.713944	0.998831	Colon_Sigmoid
AFR-like	ENSG00000176887.6	SOX11	-0.366439	-0.0394804	0.714038	0.998831	Colon_Sigmoid
AFR-like	ENSG00000130024.14	PHF10	0.366438	0.00863949	0.714038	0.998831	Colon_Sigmoid
AFR-like	ENSG00000131437.15	KIF3A	-0.365706	-0.00592621	0.714584	0.998831	Colon_Sigmoid
AFR-like	ENSG00000134121.9	CHL1	-0.365666	-0.00405426	0.714614	0.998831	Colon_Sigmoid
AFR-like	ENSG00000244752.2	CRYBB2	-0.365083	-0.00231109	0.715049	0.998831	Colon_Sigmoid
AFR-like	ENSG00000263874.2	LINC00672	0.365055	0.0128818	0.71507	0.998831	Colon_Sigmoid
AFR-like	ENSG00000132600.16	PRMT7	-0.364829	-0.000785174	0.715239	0.998831	Colon_Sigmoid
AFR-like	ENSG00000118579.12	MED28	-0.36473	-0.00668933	0.715313	0.998831	Colon_Sigmoid
AFR-like	ENSG00000088808.16	PPP1R13B	-0.364478	-0.00822839	0.715501	0.998831	Colon_Sigmoid
AFR-like	ENSG00000125869.9	LAMP5	0.364098	-0.00076031	0.715785	0.998831	Colon_Sigmoid
AFR-like	ENSG00000230438.6	SERPINB9P1	0.363998	0.00213032	0.71586	0.998831	Colon_Sigmoid
AFR-like	ENSG00000128805.14	ARHGAP22	-0.36393	-0.00588165	0.715911	0.998831	Colon_Sigmoid
AFR-like	ENSG00000100938.17	GMPR2	-0.363511	-0.0591859	0.716223	0.998831	Colon_Sigmoid
AFR-like	ENSG00000143786.7	CNIH3	-0.363385	-0.0273154	0.716317	0.998831	Colon_Sigmoid
AFR-like	ENSG00000113716.12	HMGXB3	-0.363345	-0.049465	0.716347	0.998831	Colon_Sigmoid
AFR-like	ENSG00000168297.15	PXK	-0.363216	-0.00246359	0.716444	0.998831	Colon_Sigmoid
AFR-like	ENSG00000274825.1	RP4-616B8.5	0.363193	0.00493767	0.71646	0.998831	Colon_Sigmoid
AFR-like	ENSG00000180929.5	GPR62	0.363083	0.00705582	0.716543	0.998831	Colon_Sigmoid
AFR-like	ENSG00000112210.11	RAB23	-0.362602	-0.0407458	0.716903	0.998831	Colon_Sigmoid
AFR-like	ENSG00000113269.13	RNF130	0.362493	0.0243977	0.716983	0.998831	Colon_Sigmoid
AFR-like	ENSG00000164638.10	SLC29A4	0.362374	0.011235	0.717073	0.998831	Colon_Sigmoid
AFR-like	ENSG00000084463.7	WBP11	0.362128	-0.00220351	0.717256	0.998831	Colon_Sigmoid
AFR-like	ENSG00000185565.11	LSAMP	-0.362093	-0.00616956	0.717283	0.998831	Colon_Sigmoid
AFR-like	ENSG00000131849.11	ZNF132	0.362046	0.0080974	0.717318	0.998831	Colon_Sigmoid
AFR-like	ENSG00000183605.16	SFXN4	0.36196	0.00261285	0.717382	0.998831	Colon_Sigmoid
AFR-like	ENSG00000117597.17	DIEXF	0.361872	-0.00604729	0.717448	0.998831	Colon_Sigmoid
AFR-like	ENSG00000105519.15	CAPS	-0.361297	-0.0156127	0.717877	0.998831	Colon_Sigmoid
AFR-like	ENSG00000232653.8	GOLGA8N	0.3601	0.00466237	0.718772	0.998831	Colon_Sigmoid
AFR-like	ENSG00000130402.11	ACTN4	0.359366	0.0266149	0.719321	0.998831	Colon_Sigmoid
AFR-like	ENSG00000170464.9	DNAJC18	0.359322	0.00842293	0.719354	0.998831	Colon_Sigmoid
AFR-like	ENSG00000106025.8	TSPAN12	-0.359025	-0.00738413	0.719576	0.998831	Colon_Sigmoid
AFR-like	ENSG00000136856.17	SLC2A8	-0.358924	-0.0350369	0.719652	0.998831	Colon_Sigmoid
AFR-like	ENSG00000124098.9	FAM210B	-0.358867	-0.0146964	0.719695	0.998831	Colon_Sigmoid
AFR-like	ENSG00000132793.11	LPIN3	0.358326	0.00867211	0.720099	0.998831	Colon_Sigmoid
AFR-like	ENSG00000197136.4	PCNX3	0.358295	0.0388588	0.720123	0.998831	Colon_Sigmoid
AFR-like	ENSG00000187987.9	ZSCAN23	-0.357808	-0.00537088	0.720487	0.998831	Colon_Sigmoid
AFR-like	ENSG00000198826.10	ARHGAP11A	-0.357528	0.00184427	0.720697	0.998831	Colon_Sigmoid
AFR-like	ENSG00000111981.4	ULBP1	-0.357417	-0.0103008	0.72078	0.998831	Colon_Sigmoid
AFR-like	ENSG00000241945.7	PWP2	-0.357295	-0.00112391	0.720871	0.998831	Colon_Sigmoid
AFR-like	ENSG00000112041.12	TULP1	0.357177	0.0112528	0.72096	0.998831	Colon_Sigmoid
AFR-like	ENSG00000135587.8	SMPD2	0.356584	0.0160277	0.721403	0.998831	Colon_Sigmoid
AFR-like	ENSG00000178665.14	ZNF713	0.356474	0.0032394	0.721486	0.998831	Colon_Sigmoid
AFR-like	ENSG00000100336.17	APOL4	-0.356357	-0.00192924	0.721573	0.998831	Colon_Sigmoid
AFR-like	ENSG00000181798.2	LINC00471	0.355818	0.00316531	0.721977	0.998831	Colon_Sigmoid
AFR-like	ENSG00000140859.15	KIFC3	-0.355526	-0.0725157	0.722196	0.998831	Colon_Sigmoid
AFR-like	ENSG00000165895.17	ARHGAP42	0.355299	0.0182605	0.722366	0.998831	Colon_Sigmoid
AFR-like	ENSG00000214226.8	C17orf67	-0.355056	-0.0268009	0.722548	0.998831	Colon_Sigmoid
AFR-like	ENSG00000089847.12	ANKRD24	0.355009	0.016588	0.722583	0.998831	Colon_Sigmoid
AFR-like	ENSG00000104883.7	PEX11G	0.354701	0.00583227	0.722814	0.998831	Colon_Sigmoid
AFR-like	ENSG00000163362.10	C1orf106	-0.354118	-0.0164208	0.723251	0.998831	Colon_Sigmoid
AFR-like	ENSG00000198754.5	OXCT2	-0.353947	-0.0172545	0.723378	0.998831	Colon_Sigmoid
AFR-like	ENSG00000154710.16	RABGEF1	-0.3538	-0.0182428	0.723488	0.998831	Colon_Sigmoid
AFR-like	ENSG00000261455.1	LINC01003	0.353604	0.00497632	0.723636	0.998831	Colon_Sigmoid
AFR-like	ENSG00000187773.8	FAM69C	0.353281	0.0392462	0.723878	0.998831	Colon_Sigmoid
AFR-like	ENSG00000107485.15	GATA3	-0.353058	-0.00853444	0.724045	0.998831	Colon_Sigmoid
AFR-like	ENSG00000115109.13	EPB41L5	0.352398	0.00916532	0.72454	0.998831	Colon_Sigmoid
AFR-like	ENSG00000164111.14	ANXA5	-0.352253	-0.0106161	0.724649	0.998831	Colon_Sigmoid
AFR-like	ENSG00000140623.13	2025-09-12	-0.352245	-0.00355901	0.724655	0.998831	Colon_Sigmoid
AFR-like	ENSG00000196458.10	ZNF605	0.352233	0.00601507	0.724663	0.998831	Colon_Sigmoid
AFR-like	ENSG00000010379.15	SLC6A13	-0.352117	-0.00103186	0.72475	0.998831	Colon_Sigmoid
AFR-like	ENSG00000177951.17	BET1L	-0.352053	-0.0172313	0.724798	0.998831	Colon_Sigmoid
AFR-like	ENSG00000168813.16	ZNF507	0.3516	0.0129653	0.725138	0.998831	Colon_Sigmoid
AFR-like	ENSG00000237489.3	LINC00959	-0.351502	-0.00864145	0.725212	0.998831	Colon_Sigmoid
AFR-like	ENSG00000173905.8	GOLIM4	-0.351285	-0.00427327	0.725374	0.998831	Colon_Sigmoid
AFR-like	ENSG00000132330.16	SCLY	0.350996	0.00585098	0.725591	0.998831	Colon_Sigmoid
AFR-like	ENSG00000139636.15	LMBR1L	-0.350818	-0.0128544	0.725725	0.998831	Colon_Sigmoid
AFR-like	ENSG00000170322.14	NFRKB	-0.350586	-0.00784434	0.725899	0.998831	Colon_Sigmoid
AFR-like	ENSG00000196792.11	STRN3	0.350501	0.0296658	0.725963	0.998831	Colon_Sigmoid
AFR-like	ENSG00000170390.15	DCLK2	0.350282	-0.00764865	0.726127	0.998831	Colon_Sigmoid
AFR-like	ENSG00000022556.15	NLRP2	0.35008	0.00511021	0.726278	0.998831	Colon_Sigmoid
AFR-like	ENSG00000025708.13	TYMP	0.349954	0.0171897	0.726373	0.998831	Colon_Sigmoid
AFR-like	ENSG00000152580.8	IGSF10	0.349922	0.0126565	0.726397	0.998831	Colon_Sigmoid
AFR-like	ENSG00000136870.10	ZNF189	-0.349842	-0.00955544	0.726458	0.998831	Colon_Sigmoid
AFR-like	ENSG00000131711.14	MAP1B	-0.349532	-0.00301363	0.72669	0.998831	Colon_Sigmoid
AFR-like	ENSG00000115163.14	CENPA	-0.349374	-0.0362214	0.726809	0.998831	Colon_Sigmoid
AFR-like	ENSG00000128652.11	HOXD3	-0.348911	-0.00457072	0.727156	0.998831	Colon_Sigmoid
AFR-like	ENSG00000176358.15	TAC4	-0.348795	-0.0340702	0.727243	0.998831	Colon_Sigmoid
AFR-like	ENSG00000275896.5	PRSS2	0.348555	-0.00285368	0.727423	0.998831	Colon_Sigmoid
AFR-like	ENSG00000080345.17	RIF1	0.348232	0.0129069	0.727666	0.998831	Colon_Sigmoid
AFR-like	ENSG00000125814.17	NAPB	-0.348037	-0.0142892	0.727812	0.998831	Colon_Sigmoid
AFR-like	ENSG00000135437.9	RDH5	0.347918	-0.00818994	0.727902	0.998831	Colon_Sigmoid
AFR-like	ENSG00000180758.11	GPR157	-0.347758	0.0146598	0.728022	0.998831	Colon_Sigmoid
AFR-like	ENSG00000167842.15	MIS12	-0.347285	-0.0142025	0.728377	0.998831	Colon_Sigmoid
AFR-like	ENSG00000075131.9	TIPIN	0.347217	0.00266029	0.728429	0.998831	Colon_Sigmoid
AFR-like	ENSG00000171798.17	KNDC1	-0.346951	-0.0160378	0.728628	0.998831	Colon_Sigmoid
AFR-like	ENSG00000079335.18	CDC14A	-0.346523	-0.00348427	0.728949	0.998831	Colon_Sigmoid
AFR-like	ENSG00000265241.6	RBM8A	0.346474	0.0323071	0.728986	0.998831	Colon_Sigmoid
AFR-like	ENSG00000108064.10	TFAM	-0.346395	-0.0192673	0.729046	0.998831	Colon_Sigmoid
AFR-like	ENSG00000164080.13	RAD54L2	0.34633	0.0132023	0.729095	0.998831	Colon_Sigmoid
AFR-like	ENSG00000068079.7	IFI35	0.346317	0.0220751	0.729104	0.998831	Colon_Sigmoid
AFR-like	ENSG00000185133.13	INPP5J	0.346186	0.00491674	0.729203	0.998831	Colon_Sigmoid
AFR-like	ENSG00000270030.1	RP11-326C3.13	-0.345929	-0.00542993	0.729396	0.998831	Colon_Sigmoid
AFR-like	ENSG00000134668.12	SPOCD1	0.345834	0.0404642	0.729467	0.998831	Colon_Sigmoid
AFR-like	ENSG00000187021.14	PNLIPRP1	-0.345829	-0.0422061	0.729471	0.998831	Colon_Sigmoid
AFR-like	ENSG00000197448.13	GSTK1	0.345614	0.00699782	0.729633	0.998831	Colon_Sigmoid
AFR-like	ENSG00000156510.12	HKDC1	0.345427	0.0104791	0.729773	0.998831	Colon_Sigmoid
AFR-like	ENSG00000133985.2	TTC9	-0.345263	-0.0037113	0.729897	0.998831	Colon_Sigmoid
AFR-like	ENSG00000258701.1	LINC00638	-0.345175	-0.00492344	0.729963	0.998831	Colon_Sigmoid
AFR-like	ENSG00000253764.1	RP11-439C15.4	0.345161	0.0112437	0.729973	0.998831	Colon_Sigmoid
AFR-like	ENSG00000156110.13	ADK	0.344891	0.0140341	0.730176	0.998831	Colon_Sigmoid
AFR-like	ENSG00000140043.11	PTGR2	-0.344543	-0.00365556	0.730438	0.998831	Colon_Sigmoid
AFR-like	ENSG00000003056.7	M6PR	0.344351	0.0454617	0.730583	0.998831	Colon_Sigmoid
AFR-like	ENSG00000072694.20	FCGR2B	0.344336	0.001887	0.730593	0.998831	Colon_Sigmoid
AFR-like	ENSG00000189190.9	ZNF600	-0.344321	-0.000907749	0.730605	0.998831	Colon_Sigmoid
AFR-like	ENSG00000085982.13	USP40	-0.344141	-0.0137449	0.73074	0.998831	Colon_Sigmoid
AFR-like	ENSG00000148218.15	ALAD	0.344004	0.0130642	0.730844	0.998831	Colon_Sigmoid
AFR-like	ENSG00000169045.17	HNRNPH1	0.343961	-0.0175947	0.730875	0.998831	Colon_Sigmoid
AFR-like	ENSG00000127948.15	POR	-0.343935	-0.0065829	0.730895	0.998831	Colon_Sigmoid
AFR-like	ENSG00000157978.11	LDLRAP1	0.343871	0.0183279	0.730943	0.998831	Colon_Sigmoid
AFR-like	ENSG00000231106.2	LINC01436	0.343787	0.00250542	0.731007	0.998831	Colon_Sigmoid
AFR-like	ENSG00000140995.16	DEF8	-0.343307	-0.0124777	0.731367	0.998831	Colon_Sigmoid
AFR-like	ENSG00000153404.14	PLEKHG4B	0.3433	0.0147522	0.731373	0.998831	Colon_Sigmoid
AFR-like	ENSG00000267069.1	RP11-64C12.8	0.342909	0.0123979	0.731667	0.998831	Colon_Sigmoid
AFR-like	ENSG00000119522.16	DENND1A	0.342885	0.011889	0.731685	0.998831	Colon_Sigmoid
AFR-like	ENSG00000165272.14	AQP3	-0.342725	-0.00740218	0.731806	0.998831	Colon_Sigmoid
AFR-like	ENSG00000276093.1	RP5-1017F8.2	-0.342602	-0.00248619	0.731898	0.998831	Colon_Sigmoid
AFR-like	ENSG00000183172.8	SMDT1	0.342127	0.00217784	0.732255	0.998831	Colon_Sigmoid
AFR-like	ENSG00000162722.8	TRIM58	-0.342107	-0.00773134	0.73227	0.998831	Colon_Sigmoid
AFR-like	ENSG00000173156.6	RHOD	-0.34197	-0.0157629	0.732374	0.998831	Colon_Sigmoid
AFR-like	ENSG00000049245.12	VAMP3	0.341763	0.00894234	0.73253	0.998831	Colon_Sigmoid
AFR-like	ENSG00000213057.5	C1orf220	0.34165	0.0361652	0.732614	0.998831	Colon_Sigmoid
AFR-like	ENSG00000198346.10	ZNF813	0.341533	0.0206713	0.732703	0.998831	Colon_Sigmoid
AFR-like	ENSG00000204991.10	SPIRE2	-0.341462	-0.00498219	0.732756	0.998831	Colon_Sigmoid
AFR-like	ENSG00000168556.6	ING2	0.341302	0.0216779	0.732876	0.998831	Colon_Sigmoid
AFR-like	ENSG00000089022.13	MAPKAPK5	-0.341008	-0.00501233	0.733098	0.998831	Colon_Sigmoid
AFR-like	ENSG00000079150.17	FKBP7	-0.340835	-0.0117451	0.733228	0.998831	Colon_Sigmoid
AFR-like	ENSG00000138606.19	SHF	0.340738	0.0286122	0.733301	0.998831	Colon_Sigmoid
AFR-like	ENSG00000253522.5	MIR3142HG	-0.340345	-0.0110409	0.733597	0.998831	Colon_Sigmoid
AFR-like	ENSG00000168754.14	FAM178B	-0.340057	-0.00398517	0.733814	0.998831	Colon_Sigmoid
AFR-like	ENSG00000129667.12	RHBDF2	0.340046	0.00650874	0.733822	0.998831	Colon_Sigmoid
AFR-like	ENSG00000136925.14	TSTD2	0.339987	0.0194968	0.733867	0.998831	Colon_Sigmoid
AFR-like	ENSG00000139405.15	RITA1	0.339661	0.00531669	0.734112	0.998831	Colon_Sigmoid
AFR-like	ENSG00000204172.12	AGAP9	0.339509	0.00474983	0.734226	0.998831	Colon_Sigmoid
AFR-like	ENSG00000183250.11	LINC01547	0.339428	0.0095956	0.734287	0.998831	Colon_Sigmoid
AFR-like	ENSG00000164081.12	TEX264	0.339395	0.0089162	0.734312	0.998831	Colon_Sigmoid
AFR-like	ENSG00000185567.6	AHNAK2	0.339339	0.0345158	0.734354	0.998831	Colon_Sigmoid
AFR-like	ENSG00000161929.14	SCIMP	-0.33913	-0.0164036	0.734512	0.998831	Colon_Sigmoid
AFR-like	ENSG00000186867.10	QRFPR	-0.338994	-0.00816526	0.734615	0.998831	Colon_Sigmoid
AFR-like	ENSG00000142856.16	ITGB3BP	-0.338769	-0.0026797	0.734784	0.998831	Colon_Sigmoid
AFR-like	ENSG00000182310.13	SPACA6	0.338654	0.0130444	0.73487	0.998831	Colon_Sigmoid
AFR-like	ENSG00000161533.11	ACOX1	0.338566	0.000612015	0.734936	0.998831	Colon_Sigmoid
AFR-like	ENSG00000165025.14	SYK	0.33766	0.00988613	0.735619	0.998831	Colon_Sigmoid
AFR-like	ENSG00000261672.1	RP11-475B2.1	0.337349	-0.00164669	0.735854	0.998831	Colon_Sigmoid
AFR-like	ENSG00000248874.5	C5orf17	0.336876	0.00372862	0.73621	0.998831	Colon_Sigmoid
AFR-like	ENSG00000140675.12	SLC5A2	0.336728	0.0115355	0.736322	0.998831	Colon_Sigmoid
AFR-like	ENSG00000155792.9	DEPTOR	0.336634	0.00791226	0.736393	0.998831	Colon_Sigmoid
AFR-like	ENSG00000180011.6	ZADH2	-0.336566	-0.0131803	0.736444	0.998831	Colon_Sigmoid
AFR-like	ENSG00000138400.12	MDH1B	0.336467	0.0029253	0.736519	0.998831	Colon_Sigmoid
AFR-like	ENSG00000261824.6	LINC00662	0.336401	0.0128144	0.736569	0.998831	Colon_Sigmoid
AFR-like	ENSG00000177663.13	IL17RA	-0.336281	-0.006928	0.736659	0.998831	Colon_Sigmoid
AFR-like	ENSG00000100138.13	SNU13	-0.336192	-0.0101074	0.736726	0.998831	Colon_Sigmoid
AFR-like	ENSG00000126456.15	IRF3	0.336046	0.0169183	0.736836	0.998831	Colon_Sigmoid
AFR-like	ENSG00000228022.5	HCG20	0.33592	0.006218	0.736931	0.998831	Colon_Sigmoid
AFR-like	ENSG00000103671.9	TRIP4	-0.335885	-0.00553351	0.736957	0.998831	Colon_Sigmoid
AFR-like	ENSG00000260261.1	RP11-480A16.1	-0.335712	-0.0121506	0.737088	0.998831	Colon_Sigmoid
AFR-like	ENSG00000122477.12	LRRC39	-0.335552	-0.0302187	0.737208	0.998831	Colon_Sigmoid
AFR-like	ENSG00000116663.10	FBXO6	-0.335244	-0.0151771	0.737441	0.998831	Colon_Sigmoid
AFR-like	ENSG00000158220.13	ESYT3	0.33499	0.0176882	0.737633	0.998831	Colon_Sigmoid
AFR-like	ENSG00000176105.13	YES1	-0.334663	-0.0228811	0.737879	0.998831	Colon_Sigmoid
AFR-like	ENSG00000213516.9	RBMXL1	-0.334621	-0.038177	0.737911	0.998831	Colon_Sigmoid
AFR-like	ENSG00000131351.14	HAUS8	-0.334496	0.0100403	0.738005	0.998831	Colon_Sigmoid
AFR-like	ENSG00000185864.16	NPIPB4	0.334153	0.0170082	0.738264	0.998831	Colon_Sigmoid
AFR-like	ENSG00000223695.1	RP4-633O19__A.1	0.334144	0.00643894	0.738271	0.998831	Colon_Sigmoid
AFR-like	ENSG00000198843.12	SELENOT	-0.333931	-0.0535503	0.738431	0.998831	Colon_Sigmoid
AFR-like	ENSG00000114021.11	NIT2	-0.333853	-0.0267586	0.738491	0.998831	Colon_Sigmoid
AFR-like	ENSG00000162493.16	PDPN	0.333269	0.00475271	0.738931	0.998831	Colon_Sigmoid
AFR-like	ENSG00000184923.12	NUTM2A	0.333134	0.00176041	0.739033	0.998831	Colon_Sigmoid
AFR-like	ENSG00000163807.5	KIAA1143	-0.333054	-0.0123356	0.739094	0.998831	Colon_Sigmoid
AFR-like	ENSG00000172058.15	SERF1A	-0.332638	-0.0264625	0.739408	0.998831	Colon_Sigmoid
AFR-like	ENSG00000021762.19	OSBPL5	0.332517	0.00298716	0.739499	0.998831	Colon_Sigmoid
AFR-like	ENSG00000165934.12	CPSF2	-0.332487	-0.0112927	0.739521	0.998831	Colon_Sigmoid
AFR-like	ENSG00000100023.18	PPIL2	0.332402	0.0133363	0.739586	0.998831	Colon_Sigmoid
AFR-like	ENSG00000236173.1	RP1-182D15.2	0.331843	0.0119501	0.740008	0.998831	Colon_Sigmoid
AFR-like	ENSG00000108176.14	DNAJC12	-0.331625	-0.0218049	0.740173	0.998831	Colon_Sigmoid
AFR-like	ENSG00000152348.15	ATG10	0.331512	0.0027131	0.740258	0.998831	Colon_Sigmoid
AFR-like	ENSG00000239704.10	CDRT4	0.331103	0.00898075	0.740567	0.998831	Colon_Sigmoid
AFR-like	ENSG00000112118.18	MCM3	0.330956	0.0238532	0.740678	0.998831	Colon_Sigmoid
AFR-like	ENSG00000175220.11	ARHGAP1	0.330607	0.018416	0.740942	0.998831	Colon_Sigmoid
AFR-like	ENSG00000163239.12	TDRD10	-0.33049	-0.00976234	0.74103	0.998831	Colon_Sigmoid
AFR-like	ENSG00000196455.7	PIK3R4	-0.33002	-0.00262331	0.741385	0.998831	Colon_Sigmoid
AFR-like	ENSG00000100321.14	SYNGR1	0.329679	0.0212599	0.741643	0.998831	Colon_Sigmoid
AFR-like	ENSG00000197562.9	RAB40C	-0.329301	-0.0068367	0.741928	0.998831	Colon_Sigmoid
AFR-like	ENSG00000187801.14	ZFP69B	-0.329158	-0.0142373	0.742036	0.998831	Colon_Sigmoid
AFR-like	ENSG00000160321.14	ZNF208	0.329019	0.00648537	0.742141	0.998831	Colon_Sigmoid
AFR-like	ENSG00000153363.12	LINC00467	-0.328952	0.00570948	0.742192	0.998831	Colon_Sigmoid
AFR-like	ENSG00000269473.1	CTD-2619J13.19	-0.328899	-0.00855587	0.742232	0.998831	Colon_Sigmoid
AFR-like	ENSG00000115523.16	GNLY	0.328744	0.00656579	0.742349	0.998831	Colon_Sigmoid
AFR-like	ENSG00000040531.14	CTNS	0.32839	0.00675335	0.742617	0.998831	Colon_Sigmoid
AFR-like	ENSG00000152240.12	HAUS1	0.328166	0.00347397	0.742786	0.998831	Colon_Sigmoid
AFR-like	ENSG00000272398.5	CD24	-0.328029	-0.0217901	0.74289	0.998831	Colon_Sigmoid
AFR-like	ENSG00000080822.16	CLDND1	-0.327583	-0.0362382	0.743227	0.998831	Colon_Sigmoid
AFR-like	ENSG00000153551.13	CMTM7	0.327556	0.0200408	0.743248	0.998831	Colon_Sigmoid
AFR-like	ENSG00000168298.6	HIST1H1E	0.327103	0.0189384	0.74359	0.998831	Colon_Sigmoid
AFR-like	ENSG00000261996.1	CTC-281F24.1	0.327041	-0.00917574	0.743637	0.998831	Colon_Sigmoid
AFR-like	ENSG00000186567.12	CEACAM19	-0.326221	-0.0192804	0.744257	0.998831	Colon_Sigmoid
AFR-like	ENSG00000277531.2	LLNLF-187D8.1	0.325781	0.00624776	0.74459	0.998831	Colon_Sigmoid
AFR-like	ENSG00000267547.1	RP11-686D22.4	-0.325501	-0.0150104	0.744802	0.998831	Colon_Sigmoid
AFR-like	ENSG00000120669.15	SOHLH2	0.325484	0.00181719	0.744815	0.998831	Colon_Sigmoid
AFR-like	ENSG00000065325.12	GLP2R	-0.32517	-0.0008302	0.745053	0.998831	Colon_Sigmoid
AFR-like	ENSG00000171421.12	MRPL36	-0.324838	-0.0472947	0.745303	0.998831	Colon_Sigmoid
AFR-like	ENSG00000283297.1	RP4-816N1.8	-0.324674	-0.0134697	0.745428	0.998831	Colon_Sigmoid
AFR-like	ENSG00000107159.12	CA9	-0.324617	-0.00773079	0.745471	0.998831	Colon_Sigmoid
AFR-like	ENSG00000164535.14	DAGLB	-0.324559	-0.0064735	0.745515	0.998831	Colon_Sigmoid
AFR-like	ENSG00000160072.19	ATAD3B	0.324381	-0.00341535	0.745649	0.998831	Colon_Sigmoid
AFR-like	ENSG00000183066.14	WBP2NL	-0.32437	-0.000863789	0.745658	0.998831	Colon_Sigmoid
AFR-like	ENSG00000272338.2	RP11-722E23.2	0.324197	0.00718791	0.745789	0.998831	Colon_Sigmoid
AFR-like	ENSG00000168958.19	MFF	0.324147	0.0171518	0.745827	0.998831	Colon_Sigmoid
AFR-like	ENSG00000250565.6	ATP6V1E2	-0.324031	-0.00657719	0.745915	0.998831	Colon_Sigmoid
AFR-like	ENSG00000140992.18	PDPK1	-0.323232	-0.0238755	0.746519	0.998831	Colon_Sigmoid
AFR-like	ENSG00000170381.12	SEMA3E	0.322847	0.00340092	0.746811	0.998831	Colon_Sigmoid
AFR-like	ENSG00000182264.8	IZUMO1	0.322827	0.00375588	0.746826	0.998831	Colon_Sigmoid
AFR-like	ENSG00000157322.17	CLEC18A	-0.322615	-0.00261429	0.746987	0.998831	Colon_Sigmoid
AFR-like	ENSG00000272081.1	CTD-2376I4.2	-0.322515	-0.0185322	0.747062	0.998831	Colon_Sigmoid
AFR-like	ENSG00000221866.9	PLXNA4	0.322133	0.00695498	0.747352	0.998831	Colon_Sigmoid
AFR-like	ENSG00000272462.2	U91328.19	-0.321863	-0.0166166	0.747556	0.998831	Colon_Sigmoid
AFR-like	ENSG00000180776.15	ZDHHC20	-0.321848	-0.0276919	0.747568	0.998831	Colon_Sigmoid
AFR-like	ENSG00000277476.1	RP11-147L13.13	-0.321803	0.0031514	0.747602	0.998831	Colon_Sigmoid
AFR-like	ENSG00000139178.10	C1RL	0.321489	0.0218571	0.74784	0.998831	Colon_Sigmoid
AFR-like	ENSG00000239672.7	NME1	-0.320738	-0.0043912	0.748409	0.998831	Colon_Sigmoid
AFR-like	ENSG00000237753.1	AC079922.3	-0.320178	-0.00333875	0.748834	0.998831	Colon_Sigmoid
AFR-like	ENSG00000273449.1	RP11-218F10.3	0.320135	0.00334071	0.748866	0.998831	Colon_Sigmoid
AFR-like	ENSG00000122859.4	NEUROG3	-0.320018	-0.027954	0.748954	0.998831	Colon_Sigmoid
AFR-like	ENSG00000096996.15	IL12RB1	0.319928	0.0246947	0.749023	0.998831	Colon_Sigmoid
AFR-like	ENSG00000160408.14	ST6GALNAC6	-0.319858	-0.0129878	0.749076	0.998831	Colon_Sigmoid
AFR-like	ENSG00000151883.17	PARP8	0.319521	0.00469889	0.749331	0.998831	Colon_Sigmoid
AFR-like	ENSG00000083099.10	LYRM2	-0.319423	-0.0379226	0.749406	0.998831	Colon_Sigmoid
AFR-like	ENSG00000113734.17	BNIP1	0.319358	0.00940586	0.749455	0.998831	Colon_Sigmoid
AFR-like	ENSG00000130714.15	POMT1	0.319255	0.00987968	0.749534	0.998831	Colon_Sigmoid
AFR-like	ENSG00000118997.13	DNAH7	-0.31864	-0.00803402	0.749999	0.998831	Colon_Sigmoid
AFR-like	ENSG00000274898.1	AC001226.7	-0.318435	-0.00661543	0.750155	0.998831	Colon_Sigmoid
AFR-like	ENSG00000166664.13	CHRFAM7A	0.317785	0.00679726	0.750648	0.998831	Colon_Sigmoid
AFR-like	ENSG00000100726.14	TELO2	0.317654	0.000353214	0.750747	0.998831	Colon_Sigmoid
AFR-like	ENSG00000185689.15	C6orf201	-0.317315	-0.00186235	0.751004	0.998831	Colon_Sigmoid
AFR-like	ENSG00000242611.2	AC093627.8	0.316937	0.00575345	0.751291	0.998831	Colon_Sigmoid
AFR-like	ENSG00000117877.10	CD3EAP	0.31681	0.0146316	0.751387	0.998831	Colon_Sigmoid
AFR-like	ENSG00000160014.16	CALM3	0.316547	0.0680368	0.751587	0.998831	Colon_Sigmoid
AFR-like	ENSG00000089818.17	NECAP1	0.316292	0.00962831	0.751781	0.998831	Colon_Sigmoid
AFR-like	ENSG00000137198.9	GMPR	-0.316038	-0.0259305	0.751974	0.998831	Colon_Sigmoid
AFR-like	ENSG00000073584.18	SMARCE1	-0.315625	-0.004463	0.752287	0.998831	Colon_Sigmoid
AFR-like	ENSG00000224413.1	AP001476.2	-0.315514	-0.0126511	0.752371	0.998831	Colon_Sigmoid
AFR-like	ENSG00000204308.7	RNF5	-0.31533	-0.0122219	0.752511	0.998831	Colon_Sigmoid
AFR-like	ENSG00000173221.13	GLRX	-0.31504	-0.0168604	0.752731	0.998831	Colon_Sigmoid
AFR-like	ENSG00000110429.13	FBXO3	0.314744	0.0475947	0.752956	0.998831	Colon_Sigmoid
AFR-like	ENSG00000124126.13	PREX1	-0.314672	-0.00586489	0.753011	0.998831	Colon_Sigmoid
AFR-like	ENSG00000164342.12	TLR3	0.314134	0.0150947	0.75342	0.998831	Colon_Sigmoid
AFR-like	ENSG00000186684.12	CYP27C1	0.314057	0.00665508	0.753478	0.998831	Colon_Sigmoid
AFR-like	ENSG00000149262.16	INTS4	-0.313679	-0.0182022	0.753765	0.998831	Colon_Sigmoid
AFR-like	ENSG00000125965.8	GDF5	0.31332	0.00728486	0.754038	0.998831	Colon_Sigmoid
AFR-like	ENSG00000188004.9	C1orf204	0.313251	0.0126501	0.75409	0.998831	Colon_Sigmoid
AFR-like	ENSG00000101224.17	CDC25B	-0.313224	-0.00817863	0.754111	0.998831	Colon_Sigmoid
AFR-like	ENSG00000170917.13	NUDT6	-0.313215	0.00141942	0.754118	0.998831	Colon_Sigmoid
AFR-like	ENSG00000255974.7	CYP2A6	0.312878	0.00719631	0.754374	0.998831	Colon_Sigmoid
AFR-like	ENSG00000100221.10	JOSD1	-0.312516	-0.0035303	0.754648	0.998831	Colon_Sigmoid
AFR-like	ENSG00000206562.11	METTL6	-0.312394	-0.0468089	0.754741	0.998831	Colon_Sigmoid
AFR-like	ENSG00000182362.13	YBEY	-0.31191	-0.000741073	0.755109	0.998831	Colon_Sigmoid
AFR-like	ENSG00000259863.1	SH3RF3-AS1	0.311826	-0.00231778	0.755173	0.998831	Colon_Sigmoid
AFR-like	ENSG00000157426.13	AASDH	-0.311506	-0.0109074	0.755416	0.998831	Colon_Sigmoid
AFR-like	ENSG00000133063.15	CHIT1	0.311382	0.0127884	0.755511	0.998831	Colon_Sigmoid
AFR-like	ENSG00000188878.19	FBF1	-0.311228	-0.00229124	0.755627	0.998831	Colon_Sigmoid
AFR-like	ENSG00000164849.9	GPR146	-0.311069	-0.0118615	0.755749	0.998831	Colon_Sigmoid
AFR-like	ENSG00000173137.11	ADCK5	-0.31086	-0.0297262	0.755907	0.998831	Colon_Sigmoid
AFR-like	ENSG00000185885.15	IFITM1	0.310577	0.0159622	0.756122	0.998831	Colon_Sigmoid
AFR-like	ENSG00000130529.15	TRPM4	0.310541	0.0131513	0.75615	0.998831	Colon_Sigmoid
AFR-like	ENSG00000197363.9	ZNF517	-0.310459	-0.0070579	0.756212	0.998831	Colon_Sigmoid
AFR-like	ENSG00000122515.14	ZMIZ2	0.310184	-0.00430377	0.756421	0.998831	Colon_Sigmoid
AFR-like	ENSG00000172568.4	FNDC9	-0.310137	-0.00437311	0.756457	0.998831	Colon_Sigmoid
AFR-like	ENSG00000189366.9	ALG1L	0.309932	0.00271259	0.756613	0.998831	Colon_Sigmoid
AFR-like	ENSG00000100312.10	ACR	-0.309866	-0.0219598	0.756663	0.998831	Colon_Sigmoid
AFR-like	ENSG00000105287.12	PRKD2	-0.309785	-0.0115352	0.756724	0.998831	Colon_Sigmoid
AFR-like	ENSG00000174780.15	SRP72	0.309478	0.00471652	0.756958	0.998831	Colon_Sigmoid
AFR-like	ENSG00000246640.1	RP11-1094H24.4	0.309308	0.00259157	0.757087	0.998831	Colon_Sigmoid
AFR-like	ENSG00000254226.5	LINC01933	-0.309285	-0.0109516	0.757104	0.998831	Colon_Sigmoid
AFR-like	ENSG00000072609.17	CHFR	-0.308997	-0.0283624	0.757323	0.998831	Colon_Sigmoid
AFR-like	ENSG00000283317.1	RP11-122G18.11	0.308625	0.00464719	0.757607	0.998831	Colon_Sigmoid
AFR-like	ENSG00000163964.14	PIGX	0.307876	0.0158875	0.758177	0.998831	Colon_Sigmoid
AFR-like	ENSG00000188976.10	NOC2L	-0.307762	-0.0215422	0.758264	0.998831	Colon_Sigmoid
AFR-like	ENSG00000171320.14	ESCO2	-0.307542	0.000565302	0.758431	0.998831	Colon_Sigmoid
AFR-like	ENSG00000214087.8	ARL16	-0.306011	-0.00168786	0.759596	0.998831	Colon_Sigmoid
AFR-like	ENSG00000203705.10	TATDN3	-0.305916	-0.00849017	0.759668	0.998831	Colon_Sigmoid
AFR-like	ENSG00000161920.9	MED11	0.30587	-0.0230737	0.759704	0.998831	Colon_Sigmoid
AFR-like	ENSG00000119927.13	GPAM	-0.305844	-0.0289579	0.759723	0.998831	Colon_Sigmoid
AFR-like	ENSG00000127364.3	TAS2R4	0.3057	0.00494356	0.759833	0.998831	Colon_Sigmoid
AFR-like	ENSG00000107929.14	LARP4B	0.305693	0.0565138	0.759838	0.998831	Colon_Sigmoid
AFR-like	ENSG00000148803.11	FUOM	-0.305463	-0.00679422	0.760013	0.998831	Colon_Sigmoid
AFR-like	ENSG00000251287.8	ALG1L2	0.305256	0.00745228	0.760171	0.998831	Colon_Sigmoid
AFR-like	ENSG00000185127.6	C6orf120	0.305223	0.0169737	0.760196	0.998831	Colon_Sigmoid
AFR-like	ENSG00000178252.17	WDR6	0.30518	0.0440143	0.760229	0.998831	Colon_Sigmoid
AFR-like	ENSG00000281538.1	RP4-669P10.20	0.30502	0.00856336	0.760351	0.998831	Colon_Sigmoid
AFR-like	ENSG00000166971.16	AKTIP	-0.304842	-0.0216206	0.760486	0.998831	Colon_Sigmoid
AFR-like	ENSG00000126870.15	WDR60	0.304619	0.00494636	0.760657	0.998831	Colon_Sigmoid
AFR-like	ENSG00000180855.15	ZNF443	0.304602	0.00879594	0.760669	0.998831	Colon_Sigmoid
AFR-like	ENSG00000185499.16	MUC1	0.304535	0.0396393	0.760721	0.998831	Colon_Sigmoid
AFR-like	ENSG00000197417.7	SHPK	-0.304492	-0.00607927	0.760753	0.998831	Colon_Sigmoid
AFR-like	ENSG00000182919.14	C11orf54	-0.30435	-0.00284383	0.760861	0.998831	Colon_Sigmoid
AFR-like	ENSG00000228049.7	POLR2J2	0.304155	0.00253018	0.761009	0.998831	Colon_Sigmoid
AFR-like	ENSG00000162877.12	PM20D1	-0.304021	-0.00706378	0.761112	0.998831	Colon_Sigmoid
AFR-like	ENSG00000273416.1	RP4-597N16.4	-0.303993	-0.00979052	0.761133	0.998831	Colon_Sigmoid
AFR-like	ENSG00000086232.12	EIF2AK1	-0.303907	-0.00532126	0.761199	0.998831	Colon_Sigmoid
AFR-like	ENSG00000203778.7	FAM229B	0.303875	0.00760773	0.761223	0.998831	Colon_Sigmoid
AFR-like	ENSG00000205085.10	FAM71F2	-0.303727	-0.00539189	0.761336	0.998831	Colon_Sigmoid
AFR-like	ENSG00000237651.6	C2orf74	-0.303468	-0.00194669	0.761534	0.998831	Colon_Sigmoid
AFR-like	ENSG00000120008.15	WDR11	-0.303401	-0.00696076	0.761584	0.998831	Colon_Sigmoid
AFR-like	ENSG00000268836.1	LA16c-OS12.2	0.303315	-4.73506e-05	0.761649	0.998831	Colon_Sigmoid
AFR-like	ENSG00000074966.10	TXK	-0.303068	-0.0191906	0.761838	0.998831	Colon_Sigmoid
AFR-like	ENSG00000133710.15	SPINK5	0.303046	0.00463025	0.761854	0.998831	Colon_Sigmoid
AFR-like	ENSG00000183011.13	NAA38	0.302895	0.0215389	0.76197	0.998831	Colon_Sigmoid
AFR-like	ENSG00000103269.13	RHBDL1	-0.30273	-0.00818374	0.762096	0.998831	Colon_Sigmoid
AFR-like	ENSG00000175697.10	GPR156	-0.302548	-0.01628	0.762234	0.998831	Colon_Sigmoid
AFR-like	ENSG00000107779.13	BMPR1A	-0.302525	-0.0259355	0.762252	0.998831	Colon_Sigmoid
AFR-like	ENSG00000254470.2	AP5B1	-0.302517	0.00545056	0.762258	0.998831	Colon_Sigmoid
AFR-like	ENSG00000117215.14	PLA2G2D	-0.301475	-0.0164171	0.763052	0.998831	Colon_Sigmoid
AFR-like	ENSG00000272168.6	CASC15	0.301438	0.0173105	0.763081	0.998831	Colon_Sigmoid
AFR-like	ENSG00000141404.15	GNAL	-0.300829	-0.0134167	0.763545	0.998831	Colon_Sigmoid
AFR-like	ENSG00000259865.1	RP11-488L18.10	0.300818	0.00854869	0.763553	0.998831	Colon_Sigmoid
AFR-like	ENSG00000141458.12	NPC1	0.300734	0.0127527	0.763618	0.998831	Colon_Sigmoid
AFR-like	ENSG00000282860.1	RP11-153F10.2	-0.300042	0.00165806	0.764145	0.998831	Colon_Sigmoid
AFR-like	ENSG00000267508.5	ZNF285	-0.299942	-0.00914594	0.764221	0.998831	Colon_Sigmoid
AFR-like	ENSG00000203880.11	PCMTD2	-0.299689	-0.00950852	0.764414	0.998831	Colon_Sigmoid
AFR-like	ENSG00000135617.3	PRADC1	0.29949	0.0191641	0.764566	0.998831	Colon_Sigmoid
AFR-like	ENSG00000155393.12	HEATR3	-0.29945	-0.00297328	0.764597	0.998831	Colon_Sigmoid
AFR-like	ENSG00000244607.5	CCDC13	0.299387	0.0080527	0.764645	0.998831	Colon_Sigmoid
AFR-like	ENSG00000272755.1	RP11-326G21.1	-0.299256	-0.0668086	0.764745	0.998831	Colon_Sigmoid
AFR-like	ENSG00000164088.17	PPM1M	-0.298857	-0.00300077	0.765049	0.998831	Colon_Sigmoid
AFR-like	ENSG00000125447.16	GGA3	0.2988	0.0151312	0.765093	0.998831	Colon_Sigmoid
AFR-like	ENSG00000161021.11	MAML1	0.298759	0.0478394	0.765124	0.998831	Colon_Sigmoid
AFR-like	ENSG00000261587.2	TMEM249	0.298647	0.00572091	0.765209	0.998831	Colon_Sigmoid
AFR-like	ENSG00000167920.8	TMEM99	-0.298588	-0.0117747	0.765254	0.998831	Colon_Sigmoid
AFR-like	ENSG00000184903.9	IMMP2L	-0.298373	-0.0205474	0.765418	0.998831	Colon_Sigmoid
AFR-like	ENSG00000152463.14	OLAH	0.298323	0.00989717	0.765456	0.998831	Colon_Sigmoid
AFR-like	ENSG00000037757.13	MRI1	-0.297742	-0.00395669	0.7659	0.998831	Colon_Sigmoid
AFR-like	ENSG00000181396.12	OGFOD3	-0.29728	-0.00387063	0.766253	0.998831	Colon_Sigmoid
AFR-like	ENSG00000197935.6	ZNF311	-0.297201	-0.0038097	0.766313	0.998831	Colon_Sigmoid
AFR-like	ENSG00000173457.10	PPP1R14B	0.297168	0.0506849	0.766338	0.998831	Colon_Sigmoid
AFR-like	ENSG00000197599.12	CCDC154	0.296871	0.00418539	0.766565	0.998831	Colon_Sigmoid
AFR-like	ENSG00000214376.5	VSTM5	0.296482	-0.00146652	0.766862	0.998831	Colon_Sigmoid
AFR-like	ENSG00000251369.8	ZNF550	-0.296263	-0.00580374	0.767029	0.998831	Colon_Sigmoid
AFR-like	ENSG00000188895.11	MSL1	-0.295932	-0.00867494	0.767282	0.998831	Colon_Sigmoid
AFR-like	ENSG00000144749.13	LRIG1	-0.294832	-0.0062136	0.768122	0.998831	Colon_Sigmoid
AFR-like	ENSG00000002016.17	RAD52	-0.294548	-0.00033758	0.768339	0.998831	Colon_Sigmoid
AFR-like	ENSG00000108771.12	DHX58	-0.294378	-0.00391914	0.768469	0.998831	Colon_Sigmoid
AFR-like	ENSG00000170619.9	COMMD5	-0.294195	-0.00563111	0.768609	0.998831	Colon_Sigmoid
AFR-like	ENSG00000066382.16	MPPED2	-0.293812	-0.0208547	0.768901	0.998831	Colon_Sigmoid
AFR-like	ENSG00000283267.1	CTB-16J4.1	0.292956	0.00745745	0.769556	0.998831	Colon_Sigmoid
AFR-like	ENSG00000266970.1	RP11-806H10.4	0.292873	0.0115224	0.769619	0.998831	Colon_Sigmoid
AFR-like	ENSG00000125458.6	NT5C	0.292678	-0.00503299	0.769768	0.998831	Colon_Sigmoid
AFR-like	ENSG00000136522.13	MRPL47	-0.292335	-0.0128983	0.77003	0.998831	Colon_Sigmoid
AFR-like	ENSG00000138738.10	PRDM5	0.292262	0.00606808	0.770086	0.998831	Colon_Sigmoid
AFR-like	ENSG00000183255.11	PTTG1IP	-0.291798	-0.00512602	0.770441	0.998831	Colon_Sigmoid
AFR-like	ENSG00000130517.13	PGPEP1	0.291694	0.00673083	0.770521	0.998831	Colon_Sigmoid
AFR-like	ENSG00000070371.15	CLTCL1	0.29161	0.00945594	0.770585	0.998831	Colon_Sigmoid
AFR-like	ENSG00000118855.18	MFSD1	0.291437	0.0207336	0.770717	0.998831	Colon_Sigmoid
AFR-like	ENSG00000137804.12	NUSAP1	-0.291435	0.00663595	0.770719	0.998831	Colon_Sigmoid
AFR-like	ENSG00000111711.9	GOLT1B	0.291096	0.0222352	0.770978	0.998831	Colon_Sigmoid
AFR-like	ENSG00000085063.14	CD59	-0.291035	-0.00851626	0.771024	0.998831	Colon_Sigmoid
AFR-like	ENSG00000164488.11	DACT2	0.290867	0.00978425	0.771153	0.998831	Colon_Sigmoid
AFR-like	ENSG00000153207.14	AHCTF1	-0.290607	-0.0196694	0.771352	0.998831	Colon_Sigmoid
AFR-like	ENSG00000101639.18	CEP192	-0.290008	-0.00379176	0.77181	0.998831	Colon_Sigmoid
AFR-like	ENSG00000183454.16	GRIN2A	0.28955	0.0090093	0.772161	0.998831	Colon_Sigmoid
AFR-like	ENSG00000101574.14	METTL4	0.289503	0.0073871	0.772196	0.998831	Colon_Sigmoid
AFR-like	ENSG00000183682.7	BMP8A	0.289471	-0.00676029	0.772221	0.998831	Colon_Sigmoid
AFR-like	ENSG00000111666.10	CHPT1	-0.289398	-0.00778369	0.772277	0.998831	Colon_Sigmoid
AFR-like	ENSG00000260693.1	AC026150.8	-0.288881	-0.00581316	0.772673	0.998831	Colon_Sigmoid
AFR-like	ENSG00000100348.9	TXN2	0.288844	0.0127237	0.7727	0.998831	Colon_Sigmoid
AFR-like	ENSG00000011295.15	TTC19	-0.288535	-0.0197462	0.772937	0.998831	Colon_Sigmoid
AFR-like	ENSG00000204839.8	MROH6	-0.288307	-0.00337907	0.773111	0.998831	Colon_Sigmoid
AFR-like	ENSG00000213221.4	DNLZ	-0.287991	-0.00580992	0.773354	0.998831	Colon_Sigmoid
AFR-like	ENSG00000169313.9	P2RY12	-0.287578	-0.00790732	0.77367	0.998831	Colon_Sigmoid
AFR-like	ENSG00000140319.10	SRP14	-0.287415	-0.0120244	0.773795	0.998831	Colon_Sigmoid
AFR-like	ENSG00000145050.15	MANF	0.287244	-0.00315313	0.773925	0.998831	Colon_Sigmoid
AFR-like	ENSG00000261390.5	MAFTRR	-0.287241	-0.00214861	0.773928	0.998831	Colon_Sigmoid
AFR-like	ENSG00000000460.16	C1orf112	0.286179	0.00922271	0.774741	0.998831	Colon_Sigmoid
AFR-like	ENSG00000121207.11	LRAT	0.285996	0.0102441	0.774881	0.998831	Colon_Sigmoid
AFR-like	ENSG00000066926.10	FECH	-0.285435	-0.0237325	0.775311	0.998831	Colon_Sigmoid
AFR-like	ENSG00000188505.4	NCCRP1	-0.28528	-0.00670825	0.77543	0.998831	Colon_Sigmoid
AFR-like	ENSG00000118369.12	USP35	0.285112	0.0154865	0.775558	0.998831	Colon_Sigmoid
AFR-like	ENSG00000177674.15	AGTRAP	-0.285103	-0.00883184	0.775565	0.998831	Colon_Sigmoid
AFR-like	ENSG00000259869.1	AL022344.7	0.285024	0.00628074	0.775625	0.998831	Colon_Sigmoid
AFR-like	ENSG00000213020.9	ZNF611	0.284957	0.0198986	0.775677	0.998831	Colon_Sigmoid
AFR-like	ENSG00000259959.1	RP11-121C2.2	0.284942	0.0096032	0.775689	0.998831	Colon_Sigmoid
AFR-like	ENSG00000161509.13	GRIN2C	-0.28487	-0.00282374	0.775744	0.998831	Colon_Sigmoid
AFR-like	ENSG00000152253.8	SPC25	0.28429	0.00469066	0.776188	0.998831	Colon_Sigmoid
AFR-like	ENSG00000140575.12	IQGAP1	0.283799	0.00705939	0.776564	0.998831	Colon_Sigmoid
AFR-like	ENSG00000073670.13	ADAM11	0.283738	0.0156116	0.776611	0.998831	Colon_Sigmoid
AFR-like	ENSG00000226380.9	AC058791.1	0.28364	0.00344749	0.776686	0.998831	Colon_Sigmoid
AFR-like	ENSG00000183527.11	PSMG1	0.283464	0.00454412	0.776821	0.998831	Colon_Sigmoid
AFR-like	ENSG00000219481.10	NBPF1	0.282935	0.0163724	0.777227	0.998831	Colon_Sigmoid
AFR-like	ENSG00000112511.17	PHF1	-0.282806	-0.0122487	0.777325	0.998831	Colon_Sigmoid
AFR-like	ENSG00000148396.18	SEC16A	0.281768	0.0267585	0.778121	0.998831	Colon_Sigmoid
AFR-like	ENSG00000136810.12	TXN	0.281747	-0.00951339	0.778138	0.998831	Colon_Sigmoid
AFR-like	ENSG00000122861.15	PLAU	0.281711	0.0151625	0.778165	0.998831	Colon_Sigmoid
AFR-like	ENSG00000100330.15	MTMR3	0.281595	0.0113506	0.778254	0.998831	Colon_Sigmoid
AFR-like	ENSG00000197818.11	SLC9A8	-0.280913	-0.0137767	0.778777	0.998831	Colon_Sigmoid
AFR-like	ENSG00000142347.16	MYO1F	-0.280888	-0.0654592	0.778797	0.998831	Colon_Sigmoid
AFR-like	ENSG00000168056.15	LTBP3	-0.280704	-0.00306917	0.778937	0.998831	Colon_Sigmoid
AFR-like	ENSG00000196090.12	PTPRT	-0.28039	-0.00689689	0.779178	0.998831	Colon_Sigmoid
AFR-like	ENSG00000087365.15	SF3B2	-0.280302	-0.00449864	0.779246	0.998831	Colon_Sigmoid
AFR-like	ENSG00000170954.11	ZNF415	0.280264	0.00343754	0.779275	0.998831	Colon_Sigmoid
AFR-like	ENSG00000183160.8	TMEM119	-0.28021	-0.028016	0.779316	0.998831	Colon_Sigmoid
AFR-like	ENSG00000084072.16	PPIE	0.279655	0.00262764	0.779742	0.998831	Colon_Sigmoid
AFR-like	ENSG00000198089.15	SFI1	-0.279151	-0.00868819	0.780129	0.998831	Colon_Sigmoid
AFR-like	ENSG00000182077.10	PTCHD3	-0.279082	-0.0123926	0.780182	0.998831	Colon_Sigmoid
AFR-like	ENSG00000138172.10	CALHM2	0.278991	0.0166188	0.780252	0.998831	Colon_Sigmoid
AFR-like	ENSG00000154678.16	PDE1C	-0.278749	-0.0126243	0.780438	0.998831	Colon_Sigmoid
AFR-like	ENSG00000100097.11	LGALS1	0.278748	0.0187246	0.780438	0.998831	Colon_Sigmoid
AFR-like	ENSG00000186868.15	MAPT	0.27854	0.0050137	0.780598	0.998831	Colon_Sigmoid
AFR-like	ENSG00000170802.15	FOXN2	0.278146	0.0394361	0.7809	0.998831	Colon_Sigmoid
AFR-like	ENSG00000198482.11	ZNF808	-0.277567	-0.0113468	0.781345	0.998831	Colon_Sigmoid
AFR-like	ENSG00000154478.3	GPR26	0.277237	0.000891294	0.781598	0.998831	Colon_Sigmoid
AFR-like	ENSG00000253369.1	RP11-1081M5.1	-0.277138	-0.00647711	0.781675	0.998831	Colon_Sigmoid
AFR-like	ENSG00000215012.8	C22orf29	0.276641	0.00544738	0.782056	0.998831	Colon_Sigmoid
AFR-like	ENSG00000119411.10	BSPRY	-0.276427	-0.00761601	0.78222	0.998831	Colon_Sigmoid
AFR-like	ENSG00000105497.7	ZNF175	-0.276371	-0.00613617	0.782263	0.998831	Colon_Sigmoid
AFR-like	ENSG00000025156.12	HSF2	-0.276084	0.00535781	0.782484	0.998831	Colon_Sigmoid
AFR-like	ENSG00000170166.5	HOXD4	0.276072	0.0143619	0.782493	0.998831	Colon_Sigmoid
AFR-like	ENSG00000118960.12	HS1BP3	-0.276052	0.0218279	0.782508	0.998831	Colon_Sigmoid
AFR-like	ENSG00000104870.12	FCGRT	0.275972	0.0107291	0.782569	0.998831	Colon_Sigmoid
AFR-like	ENSG00000167525.13	PROCA1	-0.275671	-0.00553441	0.782801	0.998831	Colon_Sigmoid
AFR-like	ENSG00000090432.6	MUL1	0.275274	0.0143949	0.783106	0.998831	Colon_Sigmoid
AFR-like	ENSG00000165948.10	IFI27L1	0.274869	0.00948056	0.783417	0.998831	Colon_Sigmoid
AFR-like	ENSG00000186017.14	ZNF566	-0.274822	-0.0261005	0.783453	0.998831	Colon_Sigmoid
AFR-like	ENSG00000123892.11	RAB38	0.274722	0.00418757	0.78353	0.998831	Colon_Sigmoid
AFR-like	ENSG00000113916.17	BCL6	0.274699	0.0132584	0.783547	0.998831	Colon_Sigmoid
AFR-like	ENSG00000100075.9	SLC25A1	-0.27469	-0.014982	0.783555	0.998831	Colon_Sigmoid
AFR-like	ENSG00000109794.13	FAM149A	0.274538	0.00372861	0.783671	0.998831	Colon_Sigmoid
AFR-like	ENSG00000179532.12	DNHD1	0.274529	-0.00030032	0.783678	0.998831	Colon_Sigmoid
AFR-like	ENSG00000118096.7	IFT46	-0.274472	-0.00491185	0.783722	0.998831	Colon_Sigmoid
AFR-like	ENSG00000120899.17	PTK2B	-0.274392	-0.0105432	0.783783	0.998831	Colon_Sigmoid
AFR-like	ENSG00000136875.12	PRPF4	0.274268	0.0109818	0.783879	0.998831	Colon_Sigmoid
AFR-like	ENSG00000122786.19	CALD1	-0.274138	-0.00790661	0.783978	0.998831	Colon_Sigmoid
AFR-like	ENSG00000234917.2	RP5-994D16.3	0.274115	0.0130633	0.783996	0.998831	Colon_Sigmoid
AFR-like	ENSG00000163749.17	CCDC158	-0.274069	-0.000126034	0.784031	0.998831	Colon_Sigmoid
AFR-like	ENSG00000229321.1	AC008269.2	-0.273883	-0.00687807	0.784175	0.998831	Colon_Sigmoid
AFR-like	ENSG00000197375.12	SLC22A5	-0.273634	-0.0283369	0.784366	0.998831	Colon_Sigmoid
AFR-like	ENSG00000139433.9	GLTP	-0.273369	-0.0072122	0.784569	0.998831	Colon_Sigmoid
AFR-like	ENSG00000196605.7	ZNF846	0.272815	0.00878536	0.784996	0.998831	Colon_Sigmoid
AFR-like	ENSG00000102606.17	ARHGEF7	0.271994	0.0082355	0.785626	0.998831	Colon_Sigmoid
AFR-like	ENSG00000117174.10	ZNHIT6	-0.271805	-0.00476716	0.785772	0.998831	Colon_Sigmoid
AFR-like	ENSG00000073921.17	PICALM	-0.271644	-0.0247086	0.785895	0.998831	Colon_Sigmoid
AFR-like	ENSG00000057593.13	F7	0.271508	0.00843848	0.786001	0.998831	Colon_Sigmoid
AFR-like	ENSG00000164048.13	ZNF589	-0.271483	-0.00422265	0.78602	0.998831	Colon_Sigmoid
AFR-like	ENSG00000184012.11	TMPRSS2	-0.270801	-0.0153396	0.786544	0.998831	Colon_Sigmoid
AFR-like	ENSG00000061938.16	TNK2	0.270432	0.0233255	0.786828	0.998831	Colon_Sigmoid
AFR-like	ENSG00000168010.10	ATG16L2	-0.270229	0.00768129	0.786984	0.998831	Colon_Sigmoid
AFR-like	ENSG00000138326.18	RPS24	-0.269802	-0.00517991	0.787313	0.998831	Colon_Sigmoid
AFR-like	ENSG00000272514.5	CFAP206	-0.269613	-0.0090611	0.787458	0.998831	Colon_Sigmoid
AFR-like	ENSG00000167880.7	EVPL	-0.269469	-0.0231091	0.787569	0.998831	Colon_Sigmoid
AFR-like	ENSG00000188921.13	HACD4	-0.269127	-0.00522984	0.787832	0.998831	Colon_Sigmoid
AFR-like	ENSG00000164181.13	ELOVL7	-0.268978	0.00413689	0.787947	0.998831	Colon_Sigmoid
AFR-like	ENSG00000100528.11	CNIH1	0.26833	0.00852196	0.788446	0.998831	Colon_Sigmoid
AFR-like	ENSG00000197013.9	ZNF429	0.267926	0.0076299	0.788756	0.998831	Colon_Sigmoid
AFR-like	ENSG00000170468.7	RIOX1	-0.267326	-0.0561919	0.789218	0.998831	Colon_Sigmoid
AFR-like	ENSG00000206530.10	CFAP44	0.266876	0.0137845	0.789565	0.998831	Colon_Sigmoid
AFR-like	ENSG00000204713.10	TRIM27	-0.266347	-0.00286383	0.789972	0.998831	Colon_Sigmoid
AFR-like	ENSG00000221886.3	ZBED8	-0.266346	-0.00213953	0.789973	0.998831	Colon_Sigmoid
AFR-like	ENSG00000171160.17	MORN4	0.266299	0.00564072	0.790009	0.998831	Colon_Sigmoid
AFR-like	ENSG00000130783.13	CCDC62	0.266297	0.00361336	0.79001	0.998831	Colon_Sigmoid
AFR-like	ENSG00000184860.9	SDR42E1	0.266203	0.0207417	0.790083	0.998831	Colon_Sigmoid
AFR-like	ENSG00000277258.4	PCGF2	0.265854	0.0471219	0.790352	0.998831	Colon_Sigmoid
AFR-like	ENSG00000270972.1	RP11-326C3.15	-0.265645	-0.00230437	0.790513	0.998831	Colon_Sigmoid
AFR-like	ENSG00000171953.15	ATPAF2	0.265546	0.00631112	0.790589	0.998831	Colon_Sigmoid
AFR-like	ENSG00000101751.10	POLI	0.265306	0.00369262	0.790774	0.998831	Colon_Sigmoid
AFR-like	ENSG00000171806.11	METTL18	-0.265077	-0.00898793	0.79095	0.998831	Colon_Sigmoid
AFR-like	ENSG00000187079.16	TEAD1	-0.264975	-0.0553523	0.791029	0.998831	Colon_Sigmoid
AFR-like	ENSG00000125863.18	MKKS	0.264458	0.0247174	0.791427	0.998831	Colon_Sigmoid
AFR-like	ENSG00000112874.9	NUDT12	-0.264361	-0.0051434	0.791501	0.998831	Colon_Sigmoid
AFR-like	ENSG00000063854.12	HAGH	0.264029	0.00959359	0.791757	0.998831	Colon_Sigmoid
AFR-like	ENSG00000111328.6	CDK2AP1	-0.263755	-0.011251	0.791969	0.998831	Colon_Sigmoid
AFR-like	ENSG00000226822.2	RP11-356N1.2	0.263665	0.0100044	0.792038	0.998831	Colon_Sigmoid
AFR-like	ENSG00000145214.13	DGKQ	0.2636	0.0145937	0.792088	0.998831	Colon_Sigmoid
AFR-like	ENSG00000186594.14	MIR22HG	-0.263527	-0.0458271	0.792145	0.998831	Colon_Sigmoid
AFR-like	ENSG00000172890.11	NADSYN1	0.263147	0.0148894	0.792437	0.998831	Colon_Sigmoid
AFR-like	ENSG00000104723.20	TUSC3	-0.263011	-0.0168061	0.792542	0.998831	Colon_Sigmoid
AFR-like	ENSG00000137714.2	FDX1	0.2628	0.00848534	0.792705	0.998831	Colon_Sigmoid
AFR-like	ENSG00000163655.15	GMPS	0.262642	-0.00296367	0.792826	0.998831	Colon_Sigmoid
AFR-like	ENSG00000237310.1	GS1-124K5.4	0.262625	0.0038759	0.792839	0.998831	Colon_Sigmoid
AFR-like	ENSG00000259511.2	UBE2Q2L	-0.262619	0.000167034	0.792844	0.998831	Colon_Sigmoid
AFR-like	ENSG00000164074.14	ABHD18	-0.262178	-0.0230915	0.793185	0.998831	Colon_Sigmoid
AFR-like	ENSG00000109758.8	HGFAC	0.261277	0.00850377	0.793879	0.998831	Colon_Sigmoid
AFR-like	ENSG00000165609.12	NUDT5	-0.260677	0.00919066	0.794341	0.998831	Colon_Sigmoid
AFR-like	ENSG00000275835.4	TUBGCP5	0.260659	1.24246	0.794356	0.998831	Colon_Sigmoid
AFR-like	ENSG00000117139.16	KDM5B	-0.260529	-0.0206859	0.794455	0.998831	Colon_Sigmoid
AFR-like	ENSG00000214944.9	ARHGEF28	-0.260392	-0.00408328	0.794561	0.998831	Colon_Sigmoid
AFR-like	ENSG00000162601.9	MYSM1	-0.260381	-0.00475166	0.79457	0.998831	Colon_Sigmoid
AFR-like	ENSG00000071127.16	WDR1	0.259869	0.0651767	0.794965	0.998831	Colon_Sigmoid
AFR-like	ENSG00000047457.13	CP	0.25961	0.0132746	0.795165	0.998831	Colon_Sigmoid
AFR-like	ENSG00000164106.7	SCRG1	-0.25927	-0.0211531	0.795427	0.998831	Colon_Sigmoid
AFR-like	ENSG00000128039.10	SRD5A3	-0.259169	-0.000266832	0.795505	0.998831	Colon_Sigmoid
AFR-like	ENSG00000145242.13	EPHA5	-0.258582	-0.010841	0.795958	0.998831	Colon_Sigmoid
AFR-like	ENSG00000134453.15	RBM17	-0.258044	-0.020015	0.796373	0.998831	Colon_Sigmoid
AFR-like	ENSG00000140323.5	DISP2	0.257952	0.0028157	0.796444	0.998831	Colon_Sigmoid
AFR-like	ENSG00000185522.8	LMNTD2	0.257907	0.0667484	0.796479	0.998831	Colon_Sigmoid
AFR-like	ENSG00000154099.17	DNAAF1	-0.257851	-0.00907764	0.796522	0.998831	Colon_Sigmoid
AFR-like	ENSG00000105793.15	GTPBP10	-0.257578	-0.00501909	0.796733	0.998831	Colon_Sigmoid
AFR-like	ENSG00000139292.12	LGR5	-0.257534	-0.00432432	0.796767	0.998831	Colon_Sigmoid
AFR-like	ENSG00000023608.4	SNAPC1	-0.257405	-0.00806336	0.796866	0.998831	Colon_Sigmoid
AFR-like	ENSG00000204540.10	PSORS1C1	0.257304	0.0014559	0.796944	0.998831	Colon_Sigmoid
AFR-like	ENSG00000167311.13	ART5	-0.257157	-0.00322337	0.797058	0.998831	Colon_Sigmoid
AFR-like	ENSG00000137601.16	NEK1	-0.257106	-0.0105385	0.797097	0.998831	Colon_Sigmoid
AFR-like	ENSG00000083223.17	ZCCHC6	-0.257011	-0.0204171	0.79717	0.998831	Colon_Sigmoid
AFR-like	ENSG00000105650.21	PDE4C	-0.256513	-0.00816374	0.797555	0.998831	Colon_Sigmoid
AFR-like	ENSG00000110318.13	CEP126	-0.256388	-0.00720925	0.797651	0.998831	Colon_Sigmoid
AFR-like	ENSG00000204305.13	AGER	0.256273	0.0118503	0.79774	0.998831	Colon_Sigmoid
AFR-like	ENSG00000187097.12	ENTPD5	-0.256111	-0.0012137	0.797865	0.998831	Colon_Sigmoid
AFR-like	ENSG00000135913.10	USP37	-0.256094	0.00812188	0.797879	0.998831	Colon_Sigmoid
AFR-like	ENSG00000118197.13	DDX59	0.25604	0.00725994	0.79792	0.998831	Colon_Sigmoid
AFR-like	ENSG00000106305.9	AIMP2	0.255457	0.0234806	0.79837	0.998831	Colon_Sigmoid
AFR-like	ENSG00000115825.9	PRKD3	0.255258	0.0098406	0.798524	0.998831	Colon_Sigmoid
AFR-like	ENSG00000186818.12	LILRB4	-0.255217	-0.0112811	0.798555	0.998831	Colon_Sigmoid
AFR-like	ENSG00000160284.14	SPATC1L	0.254997	-0.00284755	0.798725	0.998831	Colon_Sigmoid
AFR-like	ENSG00000198721.12	ECI2	-0.254807	-0.00596991	0.798872	0.998831	Colon_Sigmoid
AFR-like	ENSG00000242265.5	PEG10	0.254717	0.0187406	0.798942	0.998831	Colon_Sigmoid
AFR-like	ENSG00000122512.14	PMS2	0.254651	0.00538421	0.798993	0.998831	Colon_Sigmoid
AFR-like	ENSG00000213463.4	SYNJ2BP	0.254609	0.00127392	0.799025	0.998831	Colon_Sigmoid
AFR-like	ENSG00000127377.8	CRYGN	0.254375	0.0060803	0.799206	0.998831	Colon_Sigmoid
AFR-like	ENSG00000166508.17	MCM7	-0.254353	-0.0230917	0.799223	0.998831	Colon_Sigmoid
AFR-like	ENSG00000214022.11	REPIN1	-0.254187	-0.00443041	0.799351	0.998831	Colon_Sigmoid
AFR-like	ENSG00000166452.11	AKIP1	-0.253844	-0.0107675	0.799616	0.998831	Colon_Sigmoid
AFR-like	ENSG00000108960.7	MMD	-0.253817	0.015394	0.799637	0.998831	Colon_Sigmoid
AFR-like	ENSG00000163866.8	SMIM12	-0.253451	-0.0156328	0.79992	0.998831	Colon_Sigmoid
AFR-like	ENSG00000205056.8	RP11-693J15.5	-0.253399	-0.0138668	0.79996	0.998831	Colon_Sigmoid
AFR-like	ENSG00000254427.1	RP11-430H10.1	0.253216	0.00195639	0.800101	0.998831	Colon_Sigmoid
AFR-like	ENSG00000129083.12	COPB1	-0.253155	0.0264946	0.800148	0.998831	Colon_Sigmoid
AFR-like	ENSG00000204520.12	MICA	-0.253085	-0.00137831	0.800202	0.998831	Colon_Sigmoid
AFR-like	ENSG00000240654.6	C1QTNF9	0.252971	0.0106066	0.800291	0.998831	Colon_Sigmoid
AFR-like	ENSG00000174405.13	LIG4	-0.252578	-0.00704393	0.800595	0.998831	Colon_Sigmoid
AFR-like	ENSG00000169738.7	DCXR	0.252534	0.00132146	0.800628	0.998831	Colon_Sigmoid
AFR-like	ENSG00000188938.15	FAM120AOS	-0.252427	-0.0522498	0.800711	0.998831	Colon_Sigmoid
AFR-like	ENSG00000138180.15	CEP55	-0.252234	-0.0226298	0.80086	0.998831	Colon_Sigmoid
AFR-like	ENSG00000178695.5	KCTD12	-0.251804	-0.00872129	0.801193	0.998831	Colon_Sigmoid
AFR-like	ENSG00000160439.15	RDH13	0.251756	0.00378935	0.801229	0.998831	Colon_Sigmoid
AFR-like	ENSG00000040933.15	INPP4A	-0.251623	-0.0063747	0.801332	0.998831	Colon_Sigmoid
AFR-like	ENSG00000162076.12	FLYWCH2	0.251412	0.0149278	0.801495	0.998831	Colon_Sigmoid
AFR-like	ENSG00000100865.14	CINP	-0.25129	-0.0196849	0.80159	0.998831	Colon_Sigmoid
AFR-like	ENSG00000182580.2	EPHB3	0.251221	0.0122213	0.801644	0.998831	Colon_Sigmoid
AFR-like	ENSG00000130413.15	STK33	-0.251117	-0.000706252	0.801724	0.998831	Colon_Sigmoid
AFR-like	ENSG00000196867.7	ZFP28	-0.250845	-0.018368	0.801934	0.998831	Colon_Sigmoid
AFR-like	ENSG00000158623.14	COPG2	-0.250828	-0.00250513	0.801947	0.998831	Colon_Sigmoid
AFR-like	ENSG00000140199.11	SLC12A6	-0.250444	-0.0170694	0.802244	0.998831	Colon_Sigmoid
AFR-like	ENSG00000272512.1	RP11-54O7.17	0.250013	0.00214336	0.802577	0.998831	Colon_Sigmoid
AFR-like	ENSG00000282556.1	RP11-304C12.5	-0.249688	-0.0121638	0.802829	0.998831	Colon_Sigmoid
AFR-like	ENSG00000115266.11	APC2	0.24962	0.00131978	0.802881	0.998831	Colon_Sigmoid
AFR-like	ENSG00000181896.11	ZNF101	-0.249252	-0.0203752	0.803166	0.998831	Colon_Sigmoid
AFR-like	ENSG00000204538.3	PSORS1C2	0.24912	0.00123742	0.803268	0.998831	Colon_Sigmoid
AFR-like	ENSG00000275764.1	RP11-582E3.6	-0.248879	-0.0122311	0.803455	0.998831	Colon_Sigmoid
AFR-like	ENSG00000160299.16	PCNT	0.248805	0.00750448	0.803511	0.998831	Colon_Sigmoid
AFR-like	ENSG00000127585.11	FBXL16	-0.24871	-0.0695878	0.803585	0.998831	Colon_Sigmoid
AFR-like	ENSG00000137474.19	MYO7A	0.248647	0.00860387	0.803634	0.998831	Colon_Sigmoid
AFR-like	ENSG00000166579.15	NDEL1	-0.24864	-0.00158944	0.80364	0.998831	Colon_Sigmoid
AFR-like	ENSG00000261770.1	CTC-459F4.1	0.248436	0.00150582	0.803797	0.998831	Colon_Sigmoid
AFR-like	ENSG00000140598.13	EFL1	-0.248435	0.00550428	0.803798	0.998831	Colon_Sigmoid
AFR-like	ENSG00000052344.15	PRSS8	0.24822	0.00788172	0.803964	0.998831	Colon_Sigmoid
AFR-like	ENSG00000163956.10	LRPAP1	-0.248011	-0.015074	0.804126	0.998831	Colon_Sigmoid
AFR-like	ENSG00000162873.14	KLHDC8A	-0.24795	-0.0046459	0.804173	0.998831	Colon_Sigmoid
AFR-like	ENSG00000162552.14	WNT4	-0.247918	-0.0208625	0.804198	0.998831	Colon_Sigmoid
AFR-like	ENSG00000281831.1	HCP5B	0.247857	-0.00158438	0.804245	0.998831	Colon_Sigmoid
AFR-like	ENSG00000100592.15	DAAM1	-0.247643	-0.00693977	0.804411	0.998831	Colon_Sigmoid
AFR-like	ENSG00000109072.13	VTN	0.247352	0.00783067	0.804636	0.998831	Colon_Sigmoid
AFR-like	ENSG00000260230.2	FRRS1L	0.247009	0.00880209	0.804902	0.998831	Colon_Sigmoid
AFR-like	ENSG00000270638.1	RP3-466P17.1	0.246758	0.0139973	0.805095	0.998831	Colon_Sigmoid
AFR-like	ENSG00000205809.9	KLRC2	0.246264	-0.000117254	0.805478	0.998831	Colon_Sigmoid
AFR-like	ENSG00000110367.11	DDX6	-0.246123	-0.0220713	0.805587	0.998831	Colon_Sigmoid
AFR-like	ENSG00000187151.7	ANGPTL5	0.246072	0.009131	0.805627	0.998831	Colon_Sigmoid
AFR-like	ENSG00000153832.11	FBXO36	-0.245889	-0.019335	0.805768	0.998831	Colon_Sigmoid
AFR-like	ENSG00000108839.11	ALOX12	0.245884	0.00651804	0.805772	0.998831	Colon_Sigmoid
AFR-like	ENSG00000243795.1	LINC02044	-0.245631	-0.00169802	0.805968	0.998831	Colon_Sigmoid
AFR-like	ENSG00000177453.7	NIM1K	-0.245244	-0.0324427	0.806268	0.998831	Colon_Sigmoid
AFR-like	ENSG00000159733.13	ZFYVE28	0.244975	0.00192626	0.806475	0.998831	Colon_Sigmoid
AFR-like	ENSG00000238078.1	LINC01352	0.244927	0.00283803	0.806513	0.998831	Colon_Sigmoid
AFR-like	ENSG00000156381.8	ANKRD9	-0.24471	-0.00666492	0.806681	0.998831	Colon_Sigmoid
AFR-like	ENSG00000185245.7	GP1BA	0.24463	0.00886175	0.806743	0.998831	Colon_Sigmoid
AFR-like	ENSG00000182768.8	NGRN	0.244391	0.0805261	0.806928	0.998831	Colon_Sigmoid
AFR-like	ENSG00000254531.1	FLJ20021	0.244301	0.00684704	0.806998	0.998831	Colon_Sigmoid
AFR-like	ENSG00000137757.10	CASP5	-0.24427	-0.0103306	0.807022	0.998831	Colon_Sigmoid
AFR-like	ENSG00000145741.15	BTF3	-0.244232	-0.00175397	0.807051	0.998831	Colon_Sigmoid
AFR-like	ENSG00000151790.8	TDO2	-0.244157	-0.0227015	0.807109	0.998831	Colon_Sigmoid
AFR-like	ENSG00000161010.14	MRNIP	-0.243593	-0.00145755	0.807546	0.998831	Colon_Sigmoid
AFR-like	ENSG00000171497.4	PPID	-0.243349	0.00447193	0.807735	0.998831	Colon_Sigmoid
AFR-like	ENSG00000153790.11	C7orf31	0.243341	0.0192786	0.807741	0.998831	Colon_Sigmoid
AFR-like	ENSG00000259218.5	LINC00928	-0.243289	-0.0105604	0.807782	0.998831	Colon_Sigmoid
AFR-like	ENSG00000120805.13	ARL1	0.242972	0.0183243	0.808027	0.998831	Colon_Sigmoid
AFR-like	ENSG00000162910.18	MRPL55	-0.24295	-0.0136966	0.808044	0.998831	Colon_Sigmoid
AFR-like	ENSG00000239998.5	LILRA2	-0.242792	-0.00671821	0.808166	0.998831	Colon_Sigmoid
AFR-like	ENSG00000198931.10	APRT	-0.242394	-0.0140466	0.808475	0.998831	Colon_Sigmoid
AFR-like	ENSG00000117748.9	RPA2	0.242234	0.00702273	0.808599	0.998831	Colon_Sigmoid
AFR-like	ENSG00000170632.13	ARMC10	-0.241857	-0.0168661	0.808891	0.998831	Colon_Sigmoid
AFR-like	ENSG00000021461.16	CYP3A43	-0.241396	-0.0130526	0.809248	0.998831	Colon_Sigmoid
AFR-like	ENSG00000197134.11	ZNF257	-0.241394	-0.00300864	0.80925	0.998831	Colon_Sigmoid
AFR-like	ENSG00000183617.4	MRPL54	0.240941	0.00309511	0.8096	0.998831	Colon_Sigmoid
AFR-like	ENSG00000154134.14	ROBO3	0.240656	0.0110157	0.809822	0.998831	Colon_Sigmoid
AFR-like	ENSG00000196391.10	ZNF774	0.240309	0.00958499	0.81009	0.998831	Colon_Sigmoid
AFR-like	ENSG00000115816.14	CEBPZ	0.240265	-0.0086989	0.810125	0.998831	Colon_Sigmoid
AFR-like	ENSG00000273148.1	RP5-1068E13.7	0.24016	0.0151995	0.810206	0.998831	Colon_Sigmoid
AFR-like	ENSG00000164307.12	ERAP1	-0.239822	-0.00293255	0.810468	0.998831	Colon_Sigmoid
AFR-like	ENSG00000213246.6	SUPT4H1	0.239819	0.025099	0.810471	0.998831	Colon_Sigmoid
AFR-like	ENSG00000163918.10	RFC4	-0.239634	-0.00559272	0.810614	0.998831	Colon_Sigmoid
AFR-like	ENSG00000151640.12	DPYSL4	-0.239294	-0.00177987	0.810877	0.998831	Colon_Sigmoid
AFR-like	ENSG00000099949.18	LZTR1	-0.239031	-0.00768498	0.811081	0.998831	Colon_Sigmoid
AFR-like	ENSG00000173409.13	ARV1	-0.238854	-0.0149128	0.811219	0.998831	Colon_Sigmoid
AFR-like	ENSG00000174796.12	THAP6	0.238365	0.0228699	0.811598	0.998831	Colon_Sigmoid
AFR-like	ENSG00000120868.13	APAF1	-0.238334	-0.0106164	0.811622	0.998831	Colon_Sigmoid
AFR-like	ENSG00000125445.10	MRPS7	0.238294	0.00976854	0.811653	0.998831	Colon_Sigmoid
AFR-like	ENSG00000134152.10	KATNBL1	-0.238175	-0.0277034	0.811745	0.998831	Colon_Sigmoid
AFR-like	ENSG00000013288.8	MAN2B2	0.237729	0.00280483	0.812091	0.998831	Colon_Sigmoid
AFR-like	ENSG00000261754.2	CTC-523E23.1	0.237491	0.0038828	0.812276	0.998831	Colon_Sigmoid
AFR-like	ENSG00000170075.8	GPR37L1	-0.237117	-0.00512656	0.812566	0.998831	Colon_Sigmoid
AFR-like	ENSG00000143196.4	DPT	-0.236842	-0.0374285	0.81278	0.998831	Colon_Sigmoid
AFR-like	ENSG00000162927.13	PUS10	-0.236774	-0.00338561	0.812832	0.998831	Colon_Sigmoid
AFR-like	ENSG00000087269.15	NOP14	-0.236542	0.0138382	0.813012	0.998831	Colon_Sigmoid
AFR-like	ENSG00000107651.12	SEC23IP	0.23652	0.0160369	0.813029	0.998831	Colon_Sigmoid
AFR-like	ENSG00000272049.1	RP11-480D4.6	-0.236448	-0.00658386	0.813085	0.998831	Colon_Sigmoid
AFR-like	ENSG00000269949.1	RP11-738E22.3	0.236388	0.00618864	0.813132	0.998831	Colon_Sigmoid
AFR-like	ENSG00000111364.15	DDX55	-0.236241	-0.00171989	0.813245	0.998831	Colon_Sigmoid
AFR-like	ENSG00000104522.15	TSTA3	0.235978	0.00484547	0.813449	0.998831	Colon_Sigmoid
AFR-like	ENSG00000271119.1	CTD-2012J19.3	-0.235773	-0.0137018	0.813609	0.998831	Colon_Sigmoid
AFR-like	ENSG00000095321.16	CRAT	-0.235693	-0.00747876	0.813671	0.998831	Colon_Sigmoid
AFR-like	ENSG00000129673.9	AANAT	0.235373	0.00333993	0.813919	0.998831	Colon_Sigmoid
AFR-like	ENSG00000110811.19	P3H3	-0.235235	-0.00467158	0.814026	0.998831	Colon_Sigmoid
AFR-like	ENSG00000125743.10	SNRPD2	0.235106	0.00729933	0.814126	0.998831	Colon_Sigmoid
AFR-like	ENSG00000198912.10	C1orf174	0.234655	0.00479452	0.814477	0.998831	Colon_Sigmoid
AFR-like	ENSG00000109084.13	TMEM97	-0.234591	0.00633671	0.814526	0.998831	Colon_Sigmoid
AFR-like	ENSG00000198707.14	CEP290	0.234577	0.00473019	0.814537	0.998831	Colon_Sigmoid
AFR-like	ENSG00000101542.9	CDH20	-0.233822	-0.016591	0.815123	0.998831	Colon_Sigmoid
AFR-like	ENSG00000172469.15	MANEA	0.233384	0.00961594	0.815463	0.998831	Colon_Sigmoid
AFR-like	ENSG00000197444.9	OGDHL	-0.23333	-0.00817329	0.815505	0.998831	Colon_Sigmoid
AFR-like	ENSG00000171560.14	FGA	-0.233206	-0.00491235	0.815601	0.998831	Colon_Sigmoid
AFR-like	ENSG00000257218.5	GATC	-0.232811	-0.00306964	0.815908	0.998831	Colon_Sigmoid
AFR-like	ENSG00000270093.1	AP000473.8	-0.23273	-0.0073365	0.815971	0.998831	Colon_Sigmoid
AFR-like	ENSG00000186020.12	ZNF529	-0.2324	-0.0135901	0.816227	0.998831	Colon_Sigmoid
AFR-like	ENSG00000118804.8	STBD1	0.232382	0.00590345	0.816242	0.998831	Colon_Sigmoid
AFR-like	ENSG00000159267.14	HLCS	0.232342	0.00840401	0.816272	0.998831	Colon_Sigmoid
AFR-like	ENSG00000137693.13	YAP1	0.232218	0.601005	0.816369	0.998831	Colon_Sigmoid
AFR-like	ENSG00000270020.1	RP11-463O9.9	0.232093	0.0110093	0.816466	0.998831	Colon_Sigmoid
AFR-like	ENSG00000196152.10	ZNF79	0.231995	0.00834879	0.816542	0.998831	Colon_Sigmoid
AFR-like	ENSG00000058335.15	RASGRF1	0.231913	-0.0205132	0.816606	0.998831	Colon_Sigmoid
AFR-like	ENSG00000177239.14	MAN1B1	0.231558	0.00966278	0.816881	0.998831	Colon_Sigmoid
AFR-like	ENSG00000136011.14	STAB2	0.231119	0.00373499	0.817223	0.998831	Colon_Sigmoid
AFR-like	ENSG00000197253.13	TPSB2	-0.23098	-0.00292316	0.81733	0.998831	Colon_Sigmoid
AFR-like	ENSG00000228857.2	AC104653.1	0.230799	0.010311	0.817471	0.998831	Colon_Sigmoid
AFR-like	ENSG00000135976.17	ANKRD36	0.230723	0.0181017	0.81753	0.998831	Colon_Sigmoid
AFR-like	ENSG00000205307.11	SAP25	-0.230245	-0.0035397	0.817901	0.998831	Colon_Sigmoid
AFR-like	ENSG00000173436.13	MINOS1	-0.230212	-0.0154715	0.817927	0.998831	Colon_Sigmoid
AFR-like	ENSG00000081148.11	IMPG2	0.230165	0.00796855	0.817964	0.998831	Colon_Sigmoid
AFR-like	ENSG00000188643.10	S100A16	-0.230133	-0.00322557	0.817988	0.998831	Colon_Sigmoid
AFR-like	ENSG00000157617.16	C2CD2	0.22992	0.0279573	0.818154	0.998831	Colon_Sigmoid
AFR-like	ENSG00000197980.12	LEKR1	0.229914	0.00796425	0.818159	0.998831	Colon_Sigmoid
AFR-like	ENSG00000255250.1	CTD-2005H7.2	0.229874	0.00411475	0.81819	0.998831	Colon_Sigmoid
AFR-like	ENSG00000197915.5	HRNR	-0.22967	-0.0040601	0.818349	0.998831	Colon_Sigmoid
AFR-like	ENSG00000189241.6	TSPYL1	-0.229562	-0.00670156	0.818432	0.998831	Colon_Sigmoid
AFR-like	ENSG00000198756.10	COLGALT2	0.229549	0.0140674	0.818442	0.998831	Colon_Sigmoid
AFR-like	ENSG00000127415.12	IDUA	0.229224	0.0043095	0.818695	0.998831	Colon_Sigmoid
AFR-like	ENSG00000248712.7	CCDC153	-0.228771	0.00363962	0.819047	0.998831	Colon_Sigmoid
AFR-like	ENSG00000173917.10	HOXB2	0.228273	0.00954401	0.819434	0.998831	Colon_Sigmoid
AFR-like	ENSG00000074319.12	TSG101	0.228269	0.0108389	0.819437	0.998831	Colon_Sigmoid
AFR-like	ENSG00000105996.6	HOXA2	-0.228094	0.00038803	0.819573	0.998831	Colon_Sigmoid
AFR-like	ENSG00000270673.1	YTHDF3-AS1	-0.227279	0.00116581	0.820207	0.998831	Colon_Sigmoid
AFR-like	ENSG00000011083.8	SLC6A7	-0.227246	0.0042044	0.820233	0.998831	Colon_Sigmoid
AFR-like	ENSG00000260456.6	C16orf95	0.227146	0.00345393	0.82031	0.998831	Colon_Sigmoid
AFR-like	ENSG00000164880.15	INTS1	0.227014	0.00254695	0.820413	0.998831	Colon_Sigmoid
AFR-like	ENSG00000107611.14	CUBN	0.226994	0.00841705	0.820428	0.998831	Colon_Sigmoid
AFR-like	ENSG00000137274.12	BPHL	0.226698	0.016008	0.820659	0.998831	Colon_Sigmoid
AFR-like	ENSG00000147408.14	CSGALNACT1	-0.226277	-0.00556057	0.820986	0.998831	Colon_Sigmoid
AFR-like	ENSG00000196510.12	ANAPC7	-0.226195	-0.00630889	0.821049	0.998831	Colon_Sigmoid
AFR-like	ENSG00000152939.14	MARVELD2	-0.225923	-0.0305513	0.821262	0.998831	Colon_Sigmoid
AFR-like	ENSG00000104960.15	PTOV1	-0.225763	-0.0152142	0.821386	0.998831	Colon_Sigmoid
AFR-like	ENSG00000169710.8	FASN	-0.225317	-0.0109271	0.821732	0.998831	Colon_Sigmoid
AFR-like	ENSG00000266554.1	LINC01443	-0.225203	-0.0310342	0.821822	0.998831	Colon_Sigmoid
AFR-like	ENSG00000185909.14	KLHDC8B	0.224566	0.0297986	0.822317	0.998831	Colon_Sigmoid
AFR-like	ENSG00000105849.5	TWISTNB	0.224555	0.0200681	0.822326	0.998831	Colon_Sigmoid
AFR-like	ENSG00000127952.16	STYXL1	0.2244	0.00123944	0.822446	0.998831	Colon_Sigmoid
AFR-like	ENSG00000152475.6	ZNF837	0.223517	0.0146714	0.823133	0.998831	Colon_Sigmoid
AFR-like	ENSG00000001461.16	NIPAL3	-0.222945	-0.0132512	0.823578	0.998831	Colon_Sigmoid
AFR-like	ENSG00000064545.14	TMEM161A	-0.222672	-0.00806685	0.823791	0.998831	Colon_Sigmoid
AFR-like	ENSG00000272994.1	RP11-332H14.2	-0.222444	-0.000106111	0.823968	0.998831	Colon_Sigmoid
AFR-like	ENSG00000156253.6	RWDD2B	0.222379	0.00191116	0.824019	0.998831	Colon_Sigmoid
AFR-like	ENSG00000100068.11	LRP5L	0.222175	0.00701034	0.824178	0.998831	Colon_Sigmoid
AFR-like	ENSG00000159648.11	TEPP	0.222173	0.00896443	0.824179	0.998831	Colon_Sigmoid
AFR-like	ENSG00000172795.15	DCP2	-0.222109	-0.00670037	0.824229	0.998831	Colon_Sigmoid
AFR-like	ENSG00000143452.15	HORMAD1	-0.221961	-0.00495193	0.824344	0.998831	Colon_Sigmoid
AFR-like	ENSG00000090857.13	PDPR	-0.221438	0.00847813	0.824752	0.998831	Colon_Sigmoid
AFR-like	ENSG00000082684.14	SEMA5B	0.221191	0.0177881	0.824944	0.998831	Colon_Sigmoid
AFR-like	ENSG00000185236.11	RAB11B	0.221099	0.0153609	0.825015	0.998831	Colon_Sigmoid
AFR-like	ENSG00000165282.13	PIGO	-0.220479	-0.0790176	0.825498	0.998831	Colon_Sigmoid
AFR-like	ENSG00000124299.13	PEPD	-0.220185	-0.0191722	0.825727	0.998831	Colon_Sigmoid
AFR-like	ENSG00000205571.13	SMN2	0.21998	-0.0045313	0.825887	0.998831	Colon_Sigmoid
AFR-like	ENSG00000109270.12	LAMTOR3	0.219891	0.00749056	0.825956	0.998831	Colon_Sigmoid
AFR-like	ENSG00000057468.6	MSH4	-0.219876	-0.00296257	0.825968	0.998831	Colon_Sigmoid
AFR-like	ENSG00000006611.15	USH1C	-0.219696	-0.0202312	0.826108	0.998831	Colon_Sigmoid
AFR-like	ENSG00000177519.3	RPRM	-0.219523	0.0129683	0.826243	0.998831	Colon_Sigmoid
AFR-like	ENSG00000231925.11	TAPBP	0.219057	0.01683	0.826606	0.998831	Colon_Sigmoid
AFR-like	ENSG00000171714.10	ANO5	0.218864	0.00859535	0.826756	0.998831	Colon_Sigmoid
AFR-like	ENSG00000267505.1	CTC-296K1.3	0.218802	0.00753586	0.826804	0.998831	Colon_Sigmoid
AFR-like	ENSG00000154252.11	GAL3ST2	-0.218576	0.000700983	0.82698	0.998831	Colon_Sigmoid
AFR-like	ENSG00000266904.5	LINC00663	-0.218539	-0.00567811	0.827009	0.998831	Colon_Sigmoid
AFR-like	ENSG00000105443.13	CYTH2	0.218324	0.0106846	0.827177	0.998831	Colon_Sigmoid
AFR-like	ENSG00000260077.1	RP11-254F7.2	0.218227	-0.000264146	0.827253	0.998831	Colon_Sigmoid
AFR-like	ENSG00000151503.12	NCAPD3	0.217766	0.0238879	0.827611	0.998831	Colon_Sigmoid
AFR-like	ENSG00000273297.1	RP11-38M8.1	-0.21758	-0.0163711	0.827756	0.998831	Colon_Sigmoid
AFR-like	ENSG00000185561.9	TLCD2	-0.217508	-0.0416525	0.827812	0.998831	Colon_Sigmoid
AFR-like	ENSG00000112339.14	HBS1L	-0.217455	-0.00384291	0.827854	0.998831	Colon_Sigmoid
AFR-like	ENSG00000169271.2	HSPB3	0.217397	0.00569547	0.827899	0.998831	Colon_Sigmoid
AFR-like	ENSG00000151500.14	THYN1	0.217369	-0.0038744	0.827921	0.998831	Colon_Sigmoid
AFR-like	ENSG00000254087.7	LYN	-0.217342	-0.0161563	0.827942	0.998831	Colon_Sigmoid
AFR-like	ENSG00000184613.10	NELL2	0.217	0.00749911	0.828208	0.998831	Colon_Sigmoid
AFR-like	ENSG00000143376.12	SNX27	0.216817	-0.0022889	0.828351	0.998831	Colon_Sigmoid
AFR-like	ENSG00000184164.14	CRELD2	-0.216681	-0.0103326	0.828457	0.998831	Colon_Sigmoid
AFR-like	ENSG00000105136.20	ZNF419	-0.216611	0.0183013	0.828511	0.998831	Colon_Sigmoid
AFR-like	ENSG00000226686.7	LINC01535	-0.216607	-0.0023396	0.828515	0.998831	Colon_Sigmoid
AFR-like	ENSG00000167653.4	PSCA	0.216581	0.00476658	0.828535	0.998831	Colon_Sigmoid
AFR-like	ENSG00000164946.19	FREM1	0.216575	0.000174742	0.82854	0.998831	Colon_Sigmoid
AFR-like	ENSG00000187980.6	PLA2G2C	-0.216421	-0.00538421	0.82866	0.998831	Colon_Sigmoid
AFR-like	ENSG00000154928.16	EPHB1	0.216213	0.00188694	0.828822	0.998831	Colon_Sigmoid
AFR-like	ENSG00000141577.13	CEP131	0.216012	0.0135402	0.828978	0.998831	Colon_Sigmoid
AFR-like	ENSG00000137968.16	SLC44A5	-0.215867	-0.0246826	0.829091	0.998831	Colon_Sigmoid
AFR-like	ENSG00000181754.6	AMIGO1	-0.215851	-0.014037	0.829104	0.998831	Colon_Sigmoid
AFR-like	ENSG00000187257.15	RSBN1L	0.215818	0.0127737	0.82913	0.998831	Colon_Sigmoid
AFR-like	ENSG00000186532.11	SMYD4	0.215685	0.00834404	0.829234	0.998831	Colon_Sigmoid
AFR-like	ENSG00000125630.15	POLR1B	0.215425	0.00456421	0.829436	0.998831	Colon_Sigmoid
AFR-like	ENSG00000140459.17	CYP11A1	0.215386	0.00729489	0.829466	0.998831	Colon_Sigmoid
AFR-like	ENSG00000102802.9	MEDAG	0.214947	-0.0127034	0.829808	0.998831	Colon_Sigmoid
AFR-like	ENSG00000232229.5	LINC00865	0.214894	0.00105427	0.82985	0.998831	Colon_Sigmoid
AFR-like	ENSG00000271553.1	RP11-274B21.10	-0.214872	-0.00222938	0.829867	0.998831	Colon_Sigmoid
AFR-like	ENSG00000114554.11	PLXNA1	0.214732	0.0215323	0.829976	0.998831	Colon_Sigmoid
AFR-like	ENSG00000205632.3	LINC01310	0.214641	0.0119434	0.830047	0.998831	Colon_Sigmoid
AFR-like	ENSG00000148290.9	SURF1	-0.214452	-0.00808807	0.830194	0.998831	Colon_Sigmoid
AFR-like	ENSG00000272720.1	CTA-228A9.3	-0.214222	0.0256772	0.830374	0.998831	Colon_Sigmoid
AFR-like	ENSG00000179299.16	NSUN7	0.214114	0.00378102	0.830458	0.998831	Colon_Sigmoid
AFR-like	ENSG00000198837.9	DENND4B	0.213786	0.00399595	0.830714	0.998831	Colon_Sigmoid
AFR-like	ENSG00000080007.7	DDX43	0.213775	0.0110542	0.830723	0.998831	Colon_Sigmoid
AFR-like	ENSG00000122386.10	ZNF205	-0.213621	-0.0114826	0.830843	0.998831	Colon_Sigmoid
AFR-like	ENSG00000160233.7	LRRC3	0.213582	0.00233794	0.830873	0.998831	Colon_Sigmoid
AFR-like	ENSG00000101306.10	MYLK2	-0.212692	0.00022404	0.831567	0.998831	Colon_Sigmoid
AFR-like	ENSG00000197147.13	LRRC8B	0.212541	0.00324389	0.831685	0.998831	Colon_Sigmoid
AFR-like	ENSG00000269186.1	LINC01082	0.21202	0.00546537	0.832091	0.998831	Colon_Sigmoid
AFR-like	ENSG00000169398.19	PTK2	0.211927	0.0249271	0.832164	0.998831	Colon_Sigmoid
AFR-like	ENSG00000260302.1	RP11-973H7.1	0.211917	0.00565864	0.832172	0.998831	Colon_Sigmoid
AFR-like	ENSG00000139631.18	CSAD	-0.211788	0.000335274	0.832272	0.998831	Colon_Sigmoid
AFR-like	ENSG00000280206.1	CTB-193M12.5	0.211649	0.0159099	0.832381	0.998831	Colon_Sigmoid
AFR-like	ENSG00000149177.12	PTPRJ	-0.21161	-0.016525	0.832411	0.998831	Colon_Sigmoid
AFR-like	ENSG00000110274.15	CEP164	0.211548	0.0048616	0.83246	0.998831	Colon_Sigmoid
AFR-like	ENSG00000167325.14	RRM1	0.211224	0.00297801	0.832713	0.998831	Colon_Sigmoid
AFR-like	ENSG00000251432.6	RP11-420A23.1	-0.210912	0.00407099	0.832956	0.998831	Colon_Sigmoid
AFR-like	ENSG00000109184.14	DCUN1D4	0.210893	0.0178914	0.832971	0.998831	Colon_Sigmoid
AFR-like	ENSG00000050393.11	MCUR1	-0.21047	-0.00362208	0.833301	0.998831	Colon_Sigmoid
AFR-like	ENSG00000154889.16	MPPE1	0.210359	0.00256657	0.833388	0.998831	Colon_Sigmoid
AFR-like	ENSG00000143036.16	SLC44A3	0.210358	0.00316763	0.833388	0.998831	Colon_Sigmoid
AFR-like	ENSG00000168000.14	BSCL2	0.210054	-0.0123039	0.833626	0.998831	Colon_Sigmoid
AFR-like	ENSG00000139921.12	TMX1	0.209979	0.00705369	0.833684	0.998831	Colon_Sigmoid
AFR-like	ENSG00000124614.13	RPS10	-0.209934	-0.0225952	0.833719	0.998831	Colon_Sigmoid
AFR-like	ENSG00000235314.1	LINC00957	-0.209825	0.00231186	0.833804	0.998831	Colon_Sigmoid
AFR-like	ENSG00000186814.13	ZSCAN30	-0.209197	-0.0560655	0.834294	0.998831	Colon_Sigmoid
AFR-like	ENSG00000146085.7	MUT	0.208788	0.0122677	0.834614	0.998831	Colon_Sigmoid
AFR-like	ENSG00000167641.10	PPP1R14A	-0.208698	-0.00296399	0.834684	0.998831	Colon_Sigmoid
AFR-like	ENSG00000145332.13	KLHL8	0.208336	0.00824172	0.834967	0.998831	Colon_Sigmoid
AFR-like	ENSG00000142675.17	CNKSR1	-0.208064	-0.00219974	0.835179	0.998831	Colon_Sigmoid
AFR-like	ENSG00000108187.15	PBLD	0.208046	0.00756536	0.835193	0.998831	Colon_Sigmoid
AFR-like	ENSG00000141504.11	SAT2	-0.2078	-0.0035129	0.835385	0.998831	Colon_Sigmoid
AFR-like	ENSG00000100991.11	TRPC4AP	-0.20758	-0.00514073	0.835557	0.998831	Colon_Sigmoid
AFR-like	ENSG00000164818.15	DNAAF5	-0.207267	-0.00493297	0.835801	0.998831	Colon_Sigmoid
AFR-like	ENSG00000070476.14	ZXDC	-0.20679	-0.00210344	0.836174	0.998831	Colon_Sigmoid
AFR-like	ENSG00000196335.12	STK31	-0.206778	-0.00667372	0.836183	0.998831	Colon_Sigmoid
AFR-like	ENSG00000146530.11	VWDE	0.20662	0.00746646	0.836307	0.998831	Colon_Sigmoid
AFR-like	ENSG00000196378.11	ZNF34	0.206595	0.00505291	0.836326	0.998831	Colon_Sigmoid
AFR-like	ENSG00000186231.16	KLHL32	-0.206544	-0.00281457	0.836366	0.998831	Colon_Sigmoid
AFR-like	ENSG00000126790.11	L3HYPDH	0.206461	0.0034417	0.836431	0.998831	Colon_Sigmoid
AFR-like	ENSG00000101198.14	NKAIN4	0.206117	0.0051023	0.836699	0.998831	Colon_Sigmoid
AFR-like	ENSG00000109047.7	RCVRN	0.206115	9.70303e-05	0.836701	0.998831	Colon_Sigmoid
AFR-like	ENSG00000139651.10	ZNF740	0.20594	0.00275202	0.836838	0.998831	Colon_Sigmoid
AFR-like	ENSG00000136877.14	FPGS	-0.205622	-0.001858	0.837086	0.998831	Colon_Sigmoid
AFR-like	ENSG00000010626.14	LRRC23	-0.205423	-0.00373565	0.837242	0.998831	Colon_Sigmoid
AFR-like	ENSG00000018625.14	ATP1A2	-0.204918	-0.00805281	0.837636	0.998831	Colon_Sigmoid
AFR-like	ENSG00000114062.18	UBE3A	0.204882	0.0420237	0.837664	0.998831	Colon_Sigmoid
AFR-like	ENSG00000141527.16	CARD14	0.204569	0.00281614	0.837909	0.998831	Colon_Sigmoid
AFR-like	ENSG00000172403.10	SYNPO2	0.204474	0.00415533	0.837983	0.998831	Colon_Sigmoid
AFR-like	ENSG00000242441.7	GTF2A1L	0.204282	0.000850594	0.838133	0.998831	Colon_Sigmoid
AFR-like	ENSG00000123146.19	ADGRE5	-0.203582	-0.00931208	0.83868	0.998831	Colon_Sigmoid
AFR-like	ENSG00000228065.10	LINC01515	0.203549	-0.00548668	0.838706	0.998831	Colon_Sigmoid
AFR-like	ENSG00000014919.12	COX15	0.203423	0.0331144	0.838804	0.998831	Colon_Sigmoid
AFR-like	ENSG00000122483.17	CCDC18	0.203347	0.00977365	0.838864	0.998831	Colon_Sigmoid
AFR-like	ENSG00000158258.16	CLSTN2	-0.203212	-0.00628553	0.838969	0.998831	Colon_Sigmoid
AFR-like	ENSG00000126251.6	GPR42	-0.203027	-0.00595766	0.839114	0.998831	Colon_Sigmoid
AFR-like	ENSG00000187595.15	ZNF385C	-0.202985	-0.00170894	0.839147	0.998831	Colon_Sigmoid
AFR-like	ENSG00000157833.12	GAREM2	-0.202961	-0.00658573	0.839165	0.998831	Colon_Sigmoid
AFR-like	ENSG00000175183.9	CSRP2	0.202891	-0.00158802	0.83922	0.998831	Colon_Sigmoid
AFR-like	ENSG00000023191.16	RNH1	0.202651	0.0134517	0.839408	0.998831	Colon_Sigmoid
AFR-like	ENSG00000215440.11	NPEPL1	-0.202543	-0.00721027	0.839492	0.998831	Colon_Sigmoid
AFR-like	ENSG00000164972.12	C9orf24	0.201965	0.000906902	0.839944	0.998831	Colon_Sigmoid
AFR-like	ENSG00000182087.12	TMEM259	0.201902	0.0166502	0.839993	0.998831	Colon_Sigmoid
AFR-like	ENSG00000142396.10	ERVK3-1	-0.201691	-0.000807686	0.840159	0.998831	Colon_Sigmoid
AFR-like	ENSG00000136051.13	WASHC4	-0.201682	-0.0119761	0.840166	0.998831	Colon_Sigmoid
AFR-like	ENSG00000274225.1	KB-68A7.1	0.201558	0.00209674	0.840263	0.998831	Colon_Sigmoid
AFR-like	ENSG00000213689.11	TREX1	0.20112	0.00925088	0.840605	0.998831	Colon_Sigmoid
AFR-like	ENSG00000184792.15	OSBP2	-0.199799	-0.00417584	0.841638	0.998831	Colon_Sigmoid
AFR-like	ENSG00000203734.11	ECT2L	0.199789	0.00569155	0.841646	0.998831	Colon_Sigmoid
AFR-like	ENSG00000113504.20	SLC12A7	-0.199773	-0.00180123	0.841658	0.998831	Colon_Sigmoid
AFR-like	ENSG00000096433.10	ITPR3	-0.199547	-0.0222039	0.841835	0.998831	Colon_Sigmoid
AFR-like	ENSG00000080166.15	DCT	-0.199482	-0.00431948	0.841885	0.998831	Colon_Sigmoid
AFR-like	ENSG00000169218.13	RSPO1	0.199184	-0.00802225	0.842119	0.998831	Colon_Sigmoid
AFR-like	ENSG00000142188.16	TMEM50B	-0.198978	-0.000717489	0.84228	0.998831	Colon_Sigmoid
AFR-like	ENSG00000271579.1	RP11-116D17.3	0.198687	0.0049543	0.842508	0.998831	Colon_Sigmoid
AFR-like	ENSG00000268505.1	RP11-805I24.3	0.198664	-0.0026173	0.842525	0.998831	Colon_Sigmoid
AFR-like	ENSG00000007312.12	CD79B	0.198571	0.0196199	0.842598	0.998831	Colon_Sigmoid
AFR-like	ENSG00000160282.13	FTCD	0.198557	-0.00481752	0.84261	0.998831	Colon_Sigmoid
AFR-like	ENSG00000165490.12	DDIAS	0.198248	0.00771724	0.842851	0.998831	Colon_Sigmoid
AFR-like	ENSG00000260388.2	LINC00562	0.197628	0.00235294	0.843336	0.998831	Colon_Sigmoid
AFR-like	ENSG00000198015.12	MRPL42	-0.197544	-0.003943	0.843402	0.998831	Colon_Sigmoid
AFR-like	ENSG00000141252.19	VPS53	0.197469	0.00205726	0.84346	0.998831	Colon_Sigmoid
AFR-like	ENSG00000144369.12	FAM171B	-0.197194	-0.0050873	0.843676	0.998831	Colon_Sigmoid
AFR-like	ENSG00000139344.7	AMDHD1	0.197101	0.00172346	0.843748	0.998831	Colon_Sigmoid
AFR-like	ENSG00000141569.10	TRIM65	-0.197101	-0.00608092	0.843748	0.998831	Colon_Sigmoid
AFR-like	ENSG00000153993.13	SEMA3D	-0.197046	-0.00500719	0.843792	0.998831	Colon_Sigmoid
AFR-like	ENSG00000134779.14	TPGS2	0.196843	0.00685446	0.84395	0.998831	Colon_Sigmoid
AFR-like	ENSG00000233214.1	AC002511.2	0.196783	0.00946696	0.843998	0.998831	Colon_Sigmoid
AFR-like	ENSG00000189171.14	S100A13	-0.196659	-0.00188717	0.844094	0.998831	Colon_Sigmoid
AFR-like	ENSG00000154305.16	MIA3	0.196391	0.0124241	0.844304	0.998831	Colon_Sigmoid
AFR-like	ENSG00000172554.11	SNTG2	-0.196201	-0.00463825	0.844453	0.998831	Colon_Sigmoid
AFR-like	ENSG00000143436.10	MRPL9	0.19619	0.026938	0.844462	0.998831	Colon_Sigmoid
AFR-like	ENSG00000108963.17	DPH1	-0.196053	-0.00346215	0.844568	0.998831	Colon_Sigmoid
AFR-like	ENSG00000149596.6	JPH2	-0.195816	-0.00166507	0.844754	0.998831	Colon_Sigmoid
AFR-like	ENSG00000198246.7	SLC29A3	-0.195486	-0.0145037	0.845012	0.998831	Colon_Sigmoid
AFR-like	ENSG00000258499.1	RP11-862G15.2	-0.195449	-0.00458836	0.845042	0.998831	Colon_Sigmoid
AFR-like	ENSG00000188493.14	C19orf54	-0.1954	-0.0128436	0.84508	0.998831	Colon_Sigmoid
AFR-like	ENSG00000186522.14	2025-09-10	-0.195267	-0.0316703	0.845184	0.998831	Colon_Sigmoid
AFR-like	ENSG00000213639.9	PPP1CB	-0.195005	-0.0052787	0.845389	0.998831	Colon_Sigmoid
AFR-like	ENSG00000166501.12	PRKCB	0.194837	-0.00417413	0.845521	0.998831	Colon_Sigmoid
AFR-like	ENSG00000100239.15	PPP6R2	0.194246	0.0086046	0.845983	0.998831	Colon_Sigmoid
AFR-like	ENSG00000129484.13	PARP2	-0.193932	-0.0110764	0.846229	0.998831	Colon_Sigmoid
AFR-like	ENSG00000187123.14	LYPD6	0.193914	0.00953433	0.846243	0.998831	Colon_Sigmoid
AFR-like	ENSG00000171853.15	TRAPPC12	0.1937	0.00767215	0.846411	0.998831	Colon_Sigmoid
AFR-like	ENSG00000167384.10	ZNF180	-0.193696	-0.0022091	0.846414	0.998831	Colon_Sigmoid
AFR-like	ENSG00000206432.4	TMEM200C	-0.193674	-0.0181095	0.846431	0.998831	Colon_Sigmoid
AFR-like	ENSG00000143416.20	SELENBP1	0.193672	0.0239918	0.846433	0.998831	Colon_Sigmoid
AFR-like	ENSG00000212743.2	RP11-563J2.3	0.19358	-0.00112005	0.846505	0.998831	Colon_Sigmoid
AFR-like	ENSG00000149328.14	GLB1L2	-0.193104	-0.00249416	0.846878	0.998831	Colon_Sigmoid
AFR-like	ENSG00000131471.6	AOC3	0.193093	0.0377282	0.846886	0.998831	Colon_Sigmoid
AFR-like	ENSG00000183098.10	GPC6	-0.192181	-0.0125785	0.847601	0.998831	Colon_Sigmoid
AFR-like	ENSG00000162882.14	HAAO	0.192042	0.00292778	0.847709	0.998831	Colon_Sigmoid
AFR-like	ENSG00000145337.4	PYURF	0.191834	0.0045811	0.847872	0.998831	Colon_Sigmoid
AFR-like	ENSG00000185043.10	CIB1	0.191793	0.0148291	0.847904	0.998831	Colon_Sigmoid
AFR-like	ENSG00000145428.14	RNF175	0.191506	0.0188638	0.848129	0.998831	Colon_Sigmoid
AFR-like	ENSG00000103356.15	EARS2	-0.191351	-0.00492518	0.848251	0.998831	Colon_Sigmoid
AFR-like	ENSG00000161281.10	COX7A1	-0.191269	-0.00359253	0.848315	0.998831	Colon_Sigmoid
AFR-like	ENSG00000126217.20	MCF2L	0.191133	0.0067652	0.848422	0.998831	Colon_Sigmoid
AFR-like	ENSG00000121067.17	SPOP	0.190687	-0.00252566	0.848771	0.998831	Colon_Sigmoid
AFR-like	ENSG00000223704.1	LINC01422	0.190683	-0.000141846	0.848774	0.998831	Colon_Sigmoid
AFR-like	ENSG00000163743.13	RCHY1	-0.190672	0.00668424	0.848782	0.998831	Colon_Sigmoid
AFR-like	ENSG00000138182.14	KIF20B	-0.190577	-0.0168656	0.848857	0.998831	Colon_Sigmoid
AFR-like	ENSG00000066056.13	TIE1	-0.190521	-0.0135527	0.848901	0.998831	Colon_Sigmoid
AFR-like	ENSG00000157800.17	SLC37A3	-0.190409	-0.0144161	0.848989	0.998831	Colon_Sigmoid
AFR-like	ENSG00000175198.15	PCCA	0.190322	0.0161907	0.849057	0.998831	Colon_Sigmoid
AFR-like	ENSG00000156265.15	MAP3K7CL	-0.190286	-0.0122754	0.849085	0.998831	Colon_Sigmoid
AFR-like	ENSG00000196511.14	TPK1	0.190181	0.014169	0.849167	0.998831	Colon_Sigmoid
AFR-like	ENSG00000090686.15	USP48	-0.190171	-0.00877153	0.849175	0.998831	Colon_Sigmoid
AFR-like	ENSG00000164118.12	CEP44	-0.189964	-0.00427733	0.849337	0.998831	Colon_Sigmoid
AFR-like	ENSG00000116641.17	DOCK7	-0.189734	-0.0106476	0.849517	0.998831	Colon_Sigmoid
AFR-like	ENSG00000197181.11	PIWIL2	0.189615	0.00469472	0.849611	0.998831	Colon_Sigmoid
AFR-like	ENSG00000167815.11	PRDX2	-0.189428	-0.0306784	0.849757	0.998831	Colon_Sigmoid
AFR-like	ENSG00000256660.5	CLEC12B	-0.189388	-0.00220263	0.849789	0.998831	Colon_Sigmoid
AFR-like	ENSG00000162545.5	CAMK2N1	0.189383	0.0311361	0.849792	0.998831	Colon_Sigmoid
AFR-like	ENSG00000154001.13	PPP2R5E	0.189143	0.000810194	0.849981	0.998831	Colon_Sigmoid
AFR-like	ENSG00000066739.11	ATG2B	0.188927	0.046811	0.85015	0.998831	Colon_Sigmoid
AFR-like	ENSG00000129472.13	RAB2B	0.188662	0.00304044	0.850358	0.998831	Colon_Sigmoid
AFR-like	ENSG00000152234.15	ATP5A1	0.188659	0.0379589	0.85036	0.998831	Colon_Sigmoid
AFR-like	ENSG00000186448.14	ZNF197	0.188602	0.0122677	0.850405	0.998831	Colon_Sigmoid
AFR-like	ENSG00000198000.11	NOL8	0.188473	0.0119798	0.850506	0.998831	Colon_Sigmoid
AFR-like	ENSG00000164136.16	IL15	0.188388	0.000652215	0.850573	0.998831	Colon_Sigmoid
AFR-like	ENSG00000112139.14	MDGA1	0.188266	0.00165466	0.850668	0.998831	Colon_Sigmoid
AFR-like	ENSG00000246379.6	RP11-461O7.1	0.188017	0.00136391	0.850863	0.998831	Colon_Sigmoid
AFR-like	ENSG00000133243.8	BTBD2	-0.187957	-0.0143423	0.850911	0.998831	Colon_Sigmoid
AFR-like	ENSG00000198039.11	ZNF273	-0.187931	-0.00109919	0.850931	0.998831	Colon_Sigmoid
AFR-like	ENSG00000112031.15	MTRF1L	0.187579	0.000896987	0.851207	0.998831	Colon_Sigmoid
AFR-like	ENSG00000074603.18	DPP8	-0.187562	-0.0332534	0.85122	0.998831	Colon_Sigmoid
AFR-like	ENSG00000143486.15	EIF2D	0.187349	0.0055408	0.851387	0.998831	Colon_Sigmoid
AFR-like	ENSG00000184465.15	WDR27	0.187186	0.00067279	0.851515	0.998831	Colon_Sigmoid
AFR-like	ENSG00000171055.14	FEZ2	0.187155	0.00672401	0.851539	0.998831	Colon_Sigmoid
AFR-like	ENSG00000145354.9	CISD2	-0.186984	-0.0239858	0.851673	0.998831	Colon_Sigmoid
AFR-like	ENSG00000101017.13	CD40	0.186803	0.0182218	0.851815	0.998831	Colon_Sigmoid
AFR-like	ENSG00000188321.13	ZNF559	0.186694	0.0013202	0.851901	0.998831	Colon_Sigmoid
AFR-like	ENSG00000101004.14	NINL	0.186622	0.0165683	0.851957	0.998831	Colon_Sigmoid
AFR-like	ENSG00000134014.16	ELP3	-0.186494	-0.00806624	0.852058	0.998831	Colon_Sigmoid
AFR-like	ENSG00000145604.15	SKP2	0.186286	0.00938493	0.85222	0.998831	Colon_Sigmoid
AFR-like	ENSG00000187959.9	CPSF4L	0.185776	0.000140979	0.85262	0.998831	Colon_Sigmoid
AFR-like	ENSG00000244242.1	IFITM10	0.185199	0.0131401	0.853073	0.998831	Colon_Sigmoid
AFR-like	ENSG00000162688.16	AGL	-0.185169	0.00992326	0.853096	0.998831	Colon_Sigmoid
AFR-like	ENSG00000124508.16	BTN2A2	-0.184729	0.00535954	0.853442	0.998831	Colon_Sigmoid
AFR-like	ENSG00000133739.15	LRRCC1	0.184385	0.01792	0.853711	0.998831	Colon_Sigmoid
AFR-like	ENSG00000261794.1	GOLGA8H	0.184024	0.00263369	0.853995	0.998831	Colon_Sigmoid
AFR-like	ENSG00000100304.12	TTLL12	-0.183978	-0.00497747	0.854031	0.998831	Colon_Sigmoid
AFR-like	ENSG00000127884.4	ECHS1	-0.183625	-0.000998272	0.854308	0.998831	Colon_Sigmoid
AFR-like	ENSG00000164182.10	NDUFAF2	-0.183441	0.0160707	0.854452	0.998831	Colon_Sigmoid
AFR-like	ENSG00000099785.10	2025-03-02	-0.183022	-0.00362359	0.854781	0.998831	Colon_Sigmoid
AFR-like	ENSG00000133835.14	HSD17B4	0.182965	-0.0133253	0.854826	0.998831	Colon_Sigmoid
AFR-like	ENSG00000276293.4	PIP4K2B	-0.182949	-0.088492	0.854838	0.998831	Colon_Sigmoid
AFR-like	ENSG00000117153.15	KLHL12	-0.18281	-0.0286427	0.854947	0.998831	Colon_Sigmoid
AFR-like	ENSG00000167528.12	ZNF641	0.182686	0.000439802	0.855044	0.998831	Colon_Sigmoid
AFR-like	ENSG00000226124.6	FTCDNL1	-0.182645	-0.00134832	0.855076	0.998831	Colon_Sigmoid
AFR-like	ENSG00000145901.14	TNIP1	0.18259	0.0152084	0.85512	0.998831	Colon_Sigmoid
AFR-like	ENSG00000189046.10	ALKBH2	0.182567	0.0104931	0.855138	0.998831	Colon_Sigmoid
AFR-like	ENSG00000140104.13	C14orf79	-0.182373	-0.00147979	0.85529	0.998831	Colon_Sigmoid
AFR-like	ENSG00000079257.7	LXN	-0.182208	-0.00613021	0.855419	0.998831	Colon_Sigmoid
AFR-like	ENSG00000121933.18	TMIGD3	-0.181293	-0.0039458	0.856137	0.998831	Colon_Sigmoid
AFR-like	ENSG00000129910.7	CDH15	-0.180805	0.00457055	0.856521	0.998831	Colon_Sigmoid
AFR-like	ENSG00000189157.13	FAM47E	0.180698	0.00226763	0.856605	0.998831	Colon_Sigmoid
AFR-like	ENSG00000163815.5	CLEC3B	-0.180596	0.00346034	0.856685	0.998831	Colon_Sigmoid
AFR-like	ENSG00000112280.15	COL9A1	-0.180563	-0.0383037	0.856711	0.998831	Colon_Sigmoid
AFR-like	ENSG00000145908.12	ZNF300	-0.180531	-0.00392983	0.856735	0.998831	Colon_Sigmoid
AFR-like	ENSG00000101190.12	TCFL5	0.180483	-0.00229596	0.856774	0.998831	Colon_Sigmoid
AFR-like	ENSG00000101452.14	DHX35	0.180438	0.00398744	0.856809	0.998831	Colon_Sigmoid
AFR-like	ENSG00000157895.11	C12orf43	-0.180368	-0.00578248	0.856864	0.998831	Colon_Sigmoid
AFR-like	ENSG00000117335.19	CD46	0.180308	0.00427191	0.856911	0.998831	Colon_Sigmoid
AFR-like	ENSG00000214293.8	APTR	0.18025	0.00238082	0.856956	0.998831	Colon_Sigmoid
AFR-like	ENSG00000171446.6	KRT27	-0.180019	-0.00454316	0.857138	0.998831	Colon_Sigmoid
AFR-like	ENSG00000181778.4	TMEM252	0.179987	0.0281525	0.857163	0.998831	Colon_Sigmoid
AFR-like	ENSG00000168938.5	PPIC	0.179712	-0.0105075	0.857378	0.998831	Colon_Sigmoid
AFR-like	ENSG00000176148.15	TCP11L1	-0.178855	-0.000121557	0.858051	0.998831	Colon_Sigmoid
AFR-like	ENSG00000138303.17	ASCC1	-0.178796	-0.00959942	0.858098	0.998831	Colon_Sigmoid
AFR-like	ENSG00000160294.10	MCM3AP	0.178301	0.00986525	0.858486	0.998831	Colon_Sigmoid
AFR-like	ENSG00000203666.12	EFCAB2	0.178264	0.00136353	0.858516	0.998831	Colon_Sigmoid
AFR-like	ENSG00000075643.5	MOCOS	-0.178175	-0.00146591	0.858586	0.998831	Colon_Sigmoid
AFR-like	ENSG00000243678.11	NME2	0.178047	-0.00409807	0.858686	0.998831	Colon_Sigmoid
AFR-like	ENSG00000144191.11	CNGA3	0.177715	0.00498683	0.858947	0.998831	Colon_Sigmoid
AFR-like	ENSG00000121350.15	PYROXD1	0.177544	0.00297077	0.859081	0.998831	Colon_Sigmoid
AFR-like	ENSG00000187630.15	DHRS4L2	0.177435	0.00175904	0.859167	0.998831	Colon_Sigmoid
AFR-like	ENSG00000160972.9	PPP1R16A	0.177266	0.00981389	0.859299	0.998831	Colon_Sigmoid
AFR-like	ENSG00000122687.17	MRM2	-0.17708	-0.00138574	0.859446	0.998831	Colon_Sigmoid
AFR-like	ENSG00000169908.11	TM4SF1	-0.177045	-0.0126557	0.859473	0.998831	Colon_Sigmoid
AFR-like	ENSG00000118729.11	CASQ2	-0.177019	-0.00827575	0.859494	0.998831	Colon_Sigmoid
AFR-like	ENSG00000097046.12	CDC7	0.176636	0.0080938	0.859794	0.998831	Colon_Sigmoid
AFR-like	ENSG00000011143.16	MKS1	-0.176564	-0.0112887	0.859851	0.998831	Colon_Sigmoid
AFR-like	ENSG00000213024.11	NUP62	0.176312	0.00738577	0.860049	0.998831	Colon_Sigmoid
AFR-like	ENSG00000251584.1	RP11-440I14.3	-0.176264	-0.00304811	0.860086	0.998831	Colon_Sigmoid
AFR-like	ENSG00000198818.9	SFT2D1	-0.175967	-0.00959487	0.86032	0.998831	Colon_Sigmoid
AFR-like	ENSG00000161542.16	PRPSAP1	-0.17592	-0.00685152	0.860356	0.998831	Colon_Sigmoid
AFR-like	ENSG00000138386.16	NAB1	0.175679	0.00908142	0.860546	0.998831	Colon_Sigmoid
AFR-like	ENSG00000164398.12	ACSL6	0.175233	0.00135887	0.860897	0.998831	Colon_Sigmoid
AFR-like	ENSG00000042062.11	FAM65C	0.175048	0.0472976	0.861042	0.998831	Colon_Sigmoid
AFR-like	ENSG00000188185.11	LINC00265	-0.174292	-0.0055506	0.861636	0.998831	Colon_Sigmoid
AFR-like	ENSG00000175315.2	CST6	-0.174207	0.00290633	0.861703	0.998831	Colon_Sigmoid
AFR-like	ENSG00000122678.16	POLM	-0.17417	0.00187043	0.861732	0.998831	Colon_Sigmoid
AFR-like	ENSG00000188785.11	ZNF548	-0.173894	-0.00874058	0.861949	0.998831	Colon_Sigmoid
AFR-like	ENSG00000108784.9	NAGLU	-0.173739	-0.0148061	0.86207	0.998831	Colon_Sigmoid
AFR-like	ENSG00000123329.17	ARHGAP9	0.173593	0.0124143	0.862185	0.998831	Colon_Sigmoid
AFR-like	ENSG00000250786.1	SNHG18	-0.173578	0.00599828	0.862197	0.998831	Colon_Sigmoid
AFR-like	ENSG00000167216.16	KATNAL2	0.173523	0.0100008	0.86224	0.998831	Colon_Sigmoid
AFR-like	ENSG00000166471.10	TMEM41B	0.173252	0.00448125	0.862454	0.998831	Colon_Sigmoid
AFR-like	ENSG00000232388.4	LINC00493	0.173125	0.00593206	0.862553	0.998831	Colon_Sigmoid
AFR-like	ENSG00000161016.17	RPL8	-0.172798	-0.00789233	0.86281	0.998831	Colon_Sigmoid
AFR-like	ENSG00000215808.2	LINC01139	-0.172675	-0.00838112	0.862907	0.998831	Colon_Sigmoid
AFR-like	ENSG00000107338.9	SHB	-0.172664	-0.008992	0.862916	0.998831	Colon_Sigmoid
AFR-like	ENSG00000140511.11	HAPLN3	-0.17255	-0.086186	0.863005	0.998831	Colon_Sigmoid
AFR-like	ENSG00000013573.16	DDX11	0.172311	0.00115561	0.863193	0.998831	Colon_Sigmoid
AFR-like	ENSG00000183778.17	B3GALT5	-0.172183	-0.00440177	0.863294	0.998831	Colon_Sigmoid
AFR-like	ENSG00000197768.10	STPG3	0.1719	0.0052422	0.863516	0.998831	Colon_Sigmoid
AFR-like	ENSG00000237352.3	LINC01358	0.171776	0.00313282	0.863614	0.998831	Colon_Sigmoid
AFR-like	ENSG00000104964.14	AES	-0.171192	-0.00328775	0.864073	0.998831	Colon_Sigmoid
AFR-like	ENSG00000105607.12	GCDH	0.170558	0.0068936	0.864571	0.998831	Colon_Sigmoid
AFR-like	ENSG00000120647.9	CCDC77	-0.170422	-0.00758685	0.864678	0.998831	Colon_Sigmoid
AFR-like	ENSG00000167614.13	TTYH1	-0.170141	-0.0156826	0.864899	0.998831	Colon_Sigmoid
AFR-like	ENSG00000262223.6	RP11-1055B8.3	-0.170039	0.00301958	0.864979	0.998831	Colon_Sigmoid
AFR-like	ENSG00000172548.14	NIPAL4	-0.169675	-0.00651804	0.865266	0.998831	Colon_Sigmoid
AFR-like	ENSG00000125409.12	TEKT3	0.169586	-0.00768993	0.865336	0.998831	Colon_Sigmoid
AFR-like	ENSG00000163428.3	LRRC58	-0.169432	-0.00614196	0.865457	0.998831	Colon_Sigmoid
AFR-like	ENSG00000250317.8	SMIM20	-0.169244	-0.00715667	0.865605	0.998831	Colon_Sigmoid
AFR-like	ENSG00000137414.5	FAM8A1	0.168267	0.00850065	0.866373	0.998831	Colon_Sigmoid
AFR-like	ENSG00000106399.11	RPA3	0.167989	0.000705042	0.866592	0.998831	Colon_Sigmoid
AFR-like	ENSG00000226578.1	RP11-258F22.1	-0.16784	-0.00207912	0.866709	0.998831	Colon_Sigmoid
AFR-like	ENSG00000134851.12	TMEM165	-0.167697	-0.00968898	0.866822	0.998831	Colon_Sigmoid
AFR-like	ENSG00000107738.19	VSIR	-0.16753	-0.0202906	0.866953	0.998831	Colon_Sigmoid
AFR-like	ENSG00000099814.15	CEP170B	-0.167251	-0.000112279	0.867173	0.998831	Colon_Sigmoid
AFR-like	ENSG00000183386.9	FHL3	0.167112	0.00583753	0.867282	0.998831	Colon_Sigmoid
AFR-like	ENSG00000160953.15	MUM1	0.167049	0.0071934	0.867331	0.998831	Colon_Sigmoid
AFR-like	ENSG00000235884.3	LINC00941	-0.166903	-0.00309475	0.867447	0.998831	Colon_Sigmoid
AFR-like	ENSG00000226237.1	GAS1RR	0.166802	0.00453072	0.867526	0.998831	Colon_Sigmoid
AFR-like	ENSG00000160781.15	PAQR6	-0.166557	-0.00929524	0.867718	0.998831	Colon_Sigmoid
AFR-like	ENSG00000119630.13	PGF	-0.166553	-0.00413853	0.867722	0.998831	Colon_Sigmoid
AFR-like	ENSG00000128829.11	EIF2AK4	-0.16654	-6.39386e-05	0.867732	0.998831	Colon_Sigmoid
AFR-like	ENSG00000178177.15	LCORL	-0.166384	-0.0039592	0.867855	0.998831	Colon_Sigmoid
AFR-like	ENSG00000224934.2	RP11-441O15.3	-0.165532	-0.0193511	0.868525	0.998831	Colon_Sigmoid
AFR-like	ENSG00000092094.10	OSGEP	0.165506	0.00332908	0.868546	0.998831	Colon_Sigmoid
AFR-like	ENSG00000121766.15	ZCCHC17	-0.165348	0.0047613	0.86867	0.998831	Colon_Sigmoid
AFR-like	ENSG00000100302.6	RASD2	-0.165207	-0.0175622	0.868781	0.998831	Colon_Sigmoid
AFR-like	ENSG00000166847.9	DCTN5	-0.165189	-0.00669483	0.868796	0.998831	Colon_Sigmoid
AFR-like	ENSG00000187105.8	HEATR4	-0.164939	-0.002939	0.868992	0.998831	Colon_Sigmoid
AFR-like	ENSG00000120725.12	SIL1	-0.164891	0.017612	0.86903	0.998831	Colon_Sigmoid
AFR-like	ENSG00000178796.12	RIIAD1	-0.164232	-0.0290256	0.869548	0.998831	Colon_Sigmoid
AFR-like	ENSG00000083817.8	ZNF416	0.163455	0.00826315	0.87016	0.998831	Colon_Sigmoid
AFR-like	ENSG00000204301.6	NOTCH4	0.163386	0.00145142	0.870214	0.998831	Colon_Sigmoid
AFR-like	ENSG00000155307.17	SAMSN1	-0.163163	-0.0114026	0.87039	0.998831	Colon_Sigmoid
AFR-like	ENSG00000181450.17	ZNF678	0.163055	0.00653555	0.870475	0.998831	Colon_Sigmoid
AFR-like	ENSG00000197978.9	GOLGA6L9	0.162901	0.000630406	0.870596	0.998831	Colon_Sigmoid
AFR-like	ENSG00000072756.16	TRNT1	-0.162796	-0.0138448	0.870679	0.998831	Colon_Sigmoid
AFR-like	ENSG00000213937.3	CLDN9	0.162768	0.0105901	0.870701	0.998831	Colon_Sigmoid
AFR-like	ENSG00000205572.9	SERF1B	0.16275	0.015734	0.870715	0.998831	Colon_Sigmoid
AFR-like	ENSG00000230939.1	RP11-314C16.1	-0.162568	-0.00509088	0.870859	0.998831	Colon_Sigmoid
AFR-like	ENSG00000188186.10	LAMTOR4	-0.161384	0.00103204	0.871791	0.998831	Colon_Sigmoid
AFR-like	ENSG00000197712.11	FAM114A1	-0.161345	-0.0194303	0.871822	0.998831	Colon_Sigmoid
AFR-like	ENSG00000172650.13	AGAP5	0.161229	0.0199333	0.871913	0.998831	Colon_Sigmoid
AFR-like	ENSG00000131591.17	C1orf159	-0.1611	-0.00625332	0.872014	0.998831	Colon_Sigmoid
AFR-like	ENSG00000065457.10	ADAT1	-0.160979	-0.00576429	0.87211	0.998831	Colon_Sigmoid
AFR-like	ENSG00000182141.10	ZNF708	0.160852	0.0135311	0.87221	0.998831	Colon_Sigmoid
AFR-like	ENSG00000220161.4	LINC02076	0.160707	0.0105193	0.872324	0.998831	Colon_Sigmoid
AFR-like	ENSG00000141698.16	NT5C3B	0.160676	-0.000573736	0.872349	0.998831	Colon_Sigmoid
AFR-like	ENSG00000178386.12	ZNF223	0.160516	0.00944587	0.872474	0.998831	Colon_Sigmoid
AFR-like	ENSG00000124588.19	NQO2	-0.160392	-0.00182908	0.872572	0.998831	Colon_Sigmoid
AFR-like	ENSG00000256250.1	RP11-989F5.1	0.160317	0.00155695	0.872631	0.998831	Colon_Sigmoid
AFR-like	ENSG00000250673.2	RP11-6L6.2	-0.160287	-0.00174386	0.872655	0.998831	Colon_Sigmoid
AFR-like	ENSG00000165806.19	CASP7	0.159902	0.00171939	0.872958	0.998831	Colon_Sigmoid
AFR-like	ENSG00000169442.8	CD52	-0.159767	-0.00357256	0.873065	0.998831	Colon_Sigmoid
AFR-like	ENSG00000133983.14	COX16	0.159742	0.0060296	0.873084	0.998831	Colon_Sigmoid
AFR-like	ENSG00000114544.16	SLC41A3	0.159229	-0.00166052	0.873488	0.998831	Colon_Sigmoid
AFR-like	ENSG00000205611.4	LINC01597	-0.158932	-0.00832821	0.873723	0.998831	Colon_Sigmoid
AFR-like	ENSG00000166135.13	HIF1AN	-0.158884	-0.038931	0.87376	0.998831	Colon_Sigmoid
AFR-like	ENSG00000255760.1	RP11-428G5.5	-0.158764	-0.00921325	0.873855	0.998831	Colon_Sigmoid
AFR-like	ENSG00000148175.12	STOM	0.15872	-0.0237546	0.87389	0.998831	Colon_Sigmoid
AFR-like	ENSG00000100505.13	TRIM9	-0.158432	-0.00198198	0.874116	0.998831	Colon_Sigmoid
AFR-like	ENSG00000046889.18	PREX2	-0.158391	-0.00991191	0.874149	0.998831	Colon_Sigmoid
AFR-like	ENSG00000234155.1	RP11-30P6.6	0.157743	0.00906728	0.874659	0.998831	Colon_Sigmoid
AFR-like	ENSG00000172175.12	MALT1	-0.157416	-0.0099023	0.874917	0.998831	Colon_Sigmoid
AFR-like	ENSG00000169609.13	C15orf40	-0.157093	-0.0018959	0.875172	0.998831	Colon_Sigmoid
AFR-like	ENSG00000158560.14	DYNC1I1	0.157017	0.00711723	0.875231	0.998831	Colon_Sigmoid
AFR-like	ENSG00000229178.1	AC069513.4	-0.156831	-0.00187717	0.875378	0.998831	Colon_Sigmoid
AFR-like	ENSG00000167136.6	ENDOG	0.156576	0.00173435	0.875579	0.998831	Colon_Sigmoid
AFR-like	ENSG00000133433.10	GSTT2B	-0.156527	-0.00196549	0.875617	0.998831	Colon_Sigmoid
AFR-like	ENSG00000172954.13	LCLAT1	-0.156386	-0.00213349	0.875729	0.998831	Colon_Sigmoid
AFR-like	ENSG00000204152.10	TIMM23B	0.156255	-0.0024896	0.875832	0.998831	Colon_Sigmoid
AFR-like	ENSG00000165810.16	BTNL9	0.156135	0.024484	0.875927	0.998831	Colon_Sigmoid
AFR-like	ENSG00000185897.6	FFAR3	-0.15586	-0.00892299	0.876144	0.998831	Colon_Sigmoid
AFR-like	ENSG00000125652.7	ALKBH7	0.155716	0.0165349	0.876257	0.998831	Colon_Sigmoid
AFR-like	ENSG00000182050.13	MGAT4C	0.155714	0.00315212	0.876259	0.998831	Colon_Sigmoid
AFR-like	ENSG00000127419.16	TMEM175	-0.155601	-0.0185347	0.876348	0.998831	Colon_Sigmoid
AFR-like	ENSG00000171729.13	TMEM51	-0.155581	-0.00366961	0.876363	0.998831	Colon_Sigmoid
AFR-like	ENSG00000152270.8	PDE3B	0.155329	0.0260931	0.876562	0.998831	Colon_Sigmoid
AFR-like	ENSG00000105146.12	AURKC	0.155238	0.00054368	0.876634	0.998831	Colon_Sigmoid
AFR-like	ENSG00000129465.15	RIPK3	-0.155042	0.0031906	0.876789	0.998831	Colon_Sigmoid
AFR-like	ENSG00000009950.15	MLXIPL	0.154944	0.00312175	0.876866	0.998831	Colon_Sigmoid
AFR-like	ENSG00000063180.8	CA11	0.154827	0.0137655	0.876958	0.998831	Colon_Sigmoid
AFR-like	ENSG00000076258.9	FMO4	-0.154721	0.00570859	0.877041	0.998831	Colon_Sigmoid
AFR-like	ENSG00000165689.16	SDCCAG3	-0.154683	-0.00122655	0.877072	0.998831	Colon_Sigmoid
AFR-like	ENSG00000101447.14	FAM83D	0.154579	0.00240621	0.877153	0.998831	Colon_Sigmoid
AFR-like	ENSG00000204381.11	LAYN	0.15436	0.00365306	0.877326	0.998831	Colon_Sigmoid
AFR-like	ENSG00000062598.17	ELMO2	-0.154315	-0.00674784	0.877361	0.998831	Colon_Sigmoid
AFR-like	ENSG00000239264.8	TXNDC5	0.154214	-0.000672758	0.877441	0.998831	Colon_Sigmoid
AFR-like	ENSG00000160194.17	NDUFV3	0.153795	0.0038276	0.877771	0.998831	Colon_Sigmoid
AFR-like	ENSG00000119655.10	NPC2	-0.153378	-0.0358759	0.8781	0.998831	Colon_Sigmoid
AFR-like	ENSG00000248508.6	SRP14-AS1	-0.153074	-0.00413194	0.87834	0.998831	Colon_Sigmoid
AFR-like	ENSG00000180861.9	LINC01559	0.152979	0.0386959	0.878415	0.998831	Colon_Sigmoid
AFR-like	ENSG00000178404.9	CEP295NL	-0.152465	-0.00532345	0.87882	0.998831	Colon_Sigmoid
AFR-like	ENSG00000171469.10	ZNF561	0.15241	0.00698547	0.878864	0.998831	Colon_Sigmoid
AFR-like	ENSG00000143502.14	SUSD4	-0.152345	-0.0150394	0.878915	0.998831	Colon_Sigmoid
AFR-like	ENSG00000064607.16	SUGP2	-0.152139	-0.00957409	0.879077	0.998831	Colon_Sigmoid
AFR-like	ENSG00000101109.11	STK4	-0.152107	-0.00786217	0.879102	0.998831	Colon_Sigmoid
AFR-like	ENSG00000166900.15	STX3	-0.152013	-0.00344328	0.879177	0.998831	Colon_Sigmoid
AFR-like	ENSG00000112249.13	ASCC3	0.151979	0.0101837	0.879204	0.998831	Colon_Sigmoid
AFR-like	ENSG00000213903.8	LTB4R	0.151746	0.0111222	0.879387	0.998831	Colon_Sigmoid
AFR-like	ENSG00000108405.3	P2RX1	0.151551	0.0058158	0.879541	0.998831	Colon_Sigmoid
AFR-like	ENSG00000261159.1	RP11-723O4.9	0.151417	0.000973243	0.879647	0.998831	Colon_Sigmoid
AFR-like	ENSG00000111671.9	SPSB2	-0.151245	-0.00178962	0.879783	0.998831	Colon_Sigmoid
AFR-like	ENSG00000107281.9	NPDC1	0.150371	-0.00426606	0.880472	0.998831	Colon_Sigmoid
AFR-like	ENSG00000119632.3	IFI27L2	0.150348	0.00628566	0.88049	0.998831	Colon_Sigmoid
AFR-like	ENSG00000143727.15	ACP1	-0.150334	-0.00383556	0.880501	0.998831	Colon_Sigmoid
AFR-like	ENSG00000143156.13	NME7	-0.150058	-0.000247933	0.880719	0.998831	Colon_Sigmoid
AFR-like	ENSG00000153531.13	ADPRHL1	0.149977	0.00695144	0.880783	0.998831	Colon_Sigmoid
AFR-like	ENSG00000006283.17	CACNA1G	0.149957	0.0149579	0.880799	0.998831	Colon_Sigmoid
AFR-like	ENSG00000185838.13	GNB1L	-0.149914	0.00488218	0.880832	0.998831	Colon_Sigmoid
AFR-like	ENSG00000005102.12	MEOX1	0.149891	0.0182922	0.880851	0.998831	Colon_Sigmoid
AFR-like	ENSG00000228696.8	ARL17B	0.149687	0.00116361	0.881011	0.998831	Colon_Sigmoid
AFR-like	ENSG00000183346.6	C10orf107	0.149603	0.000820451	0.881078	0.998831	Colon_Sigmoid
AFR-like	ENSG00000111962.7	UST	0.149297	-0.00115045	0.881319	0.998831	Colon_Sigmoid
AFR-like	ENSG00000175470.18	PPP2R2D	-0.149238	-0.00521484	0.881366	0.998831	Colon_Sigmoid
AFR-like	ENSG00000148925.10	BTBD10	0.148419	-0.00361573	0.882012	0.998831	Colon_Sigmoid
AFR-like	ENSG00000166189.7	HPS6	-0.148249	-0.0194177	0.882146	0.998831	Colon_Sigmoid
AFR-like	ENSG00000185298.12	CCDC137	-0.148225	-0.000871706	0.882165	0.998831	Colon_Sigmoid
AFR-like	ENSG00000165233.17	CARD19	-0.147852	-0.0116419	0.882459	0.998831	Colon_Sigmoid
AFR-like	ENSG00000137845.14	ADAM10	-0.147776	-0.0120038	0.88252	0.998831	Colon_Sigmoid
AFR-like	ENSG00000183798.4	EMILIN3	0.147725	0.00355263	0.88256	0.998831	Colon_Sigmoid
AFR-like	ENSG00000119227.7	PIGZ	-0.147666	-0.000994979	0.882606	0.998831	Colon_Sigmoid
AFR-like	ENSG00000102882.11	MAPK3	-0.14761	-0.0805409	0.882651	0.998831	Colon_Sigmoid
AFR-like	ENSG00000094963.13	FMO2	-0.147555	-0.0100193	0.882694	0.998831	Colon_Sigmoid
AFR-like	ENSG00000179240.9	RP11-111M22.2	-0.14748	-0.00499878	0.882753	0.998831	Colon_Sigmoid
AFR-like	ENSG00000239388.8	ASB14	0.147394	0.0097721	0.882821	0.998831	Colon_Sigmoid
AFR-like	ENSG00000149380.11	P4HA3	0.147277	0.0171026	0.882914	0.998831	Colon_Sigmoid
AFR-like	ENSG00000160305.17	DIP2A	0.147176	0.00415241	0.882993	0.998831	Colon_Sigmoid
AFR-like	ENSG00000182150.15	ERCC6L2	-0.147165	-0.0107177	0.883001	0.998831	Colon_Sigmoid
AFR-like	ENSG00000144034.14	TPRKB	-0.147152	-0.00484767	0.883012	0.998831	Colon_Sigmoid
AFR-like	ENSG00000249242.7	TMEM150C	-0.146998	0.00334112	0.883134	0.998831	Colon_Sigmoid
AFR-like	ENSG00000173950.15	XXYLT1	0.146972	0.00409041	0.883154	0.998831	Colon_Sigmoid
AFR-like	ENSG00000168546.10	GFRA2	0.146722	0.00251007	0.883351	0.998831	Colon_Sigmoid
AFR-like	ENSG00000131242.17	RAB11FIP4	0.145972	0.00395272	0.883944	0.998831	Colon_Sigmoid
AFR-like	ENSG00000198074.9	AKR1B10	-0.145918	-0.00965297	0.883986	0.998831	Colon_Sigmoid
AFR-like	ENSG00000168724.14	DNAJC21	-0.1458	-0.0109573	0.884079	0.998831	Colon_Sigmoid
AFR-like	ENSG00000231672.6	DIRC3	-0.145714	0.000814241	0.884147	0.998831	Colon_Sigmoid
AFR-like	ENSG00000152439.12	ZNF773	-0.145714	-0.00701402	0.884147	0.998831	Colon_Sigmoid
AFR-like	ENSG00000175287.18	PHYHD1	-0.14561	-0.00228569	0.884229	0.998831	Colon_Sigmoid
AFR-like	ENSG00000151135.9	TMEM263	0.145227	0.0303762	0.884532	0.998831	Colon_Sigmoid
AFR-like	ENSG00000189367.14	KIAA0408	-0.14498	-0.00827875	0.884727	0.998831	Colon_Sigmoid
AFR-like	ENSG00000232903.2	LINC01166	-0.144739	-0.00236988	0.884917	0.998831	Colon_Sigmoid
AFR-like	ENSG00000004534.14	RBM6	-0.144529	-0.000557335	0.885083	0.998831	Colon_Sigmoid
AFR-like	ENSG00000125731.12	SH2D3A	0.144479	0.000620512	0.885122	0.998831	Colon_Sigmoid
AFR-like	ENSG00000267506.5	RP11-13K12.1	-0.144291	-0.00733061	0.885271	0.998831	Colon_Sigmoid
AFR-like	ENSG00000114125.13	RNF7	-0.144197	0.00183345	0.885345	0.998831	Colon_Sigmoid
AFR-like	ENSG00000174032.16	SLC25A30	0.144187	0.00566219	0.885353	0.998831	Colon_Sigmoid
AFR-like	ENSG00000203999.8	LINC01270	0.144154	0.00112814	0.885379	0.998831	Colon_Sigmoid
AFR-like	ENSG00000175106.16	TVP23C	-0.144107	-0.00194015	0.885416	0.998831	Colon_Sigmoid
AFR-like	ENSG00000107719.8	PALD1	-0.143982	-0.000242092	0.885515	0.998831	Colon_Sigmoid
AFR-like	ENSG00000269514.1	RP11-370I10.12	0.143181	0.0187847	0.886147	0.998831	Colon_Sigmoid
AFR-like	ENSG00000184009.9	ACTG1	0.143144	0.00359619	0.886176	0.998831	Colon_Sigmoid
AFR-like	ENSG00000063127.15	SLC6A16	0.142929	0.0067958	0.886346	0.998831	Colon_Sigmoid
AFR-like	ENSG00000234210.1	AC006372.4	-0.142871	0.0112439	0.886392	0.998831	Colon_Sigmoid
AFR-like	ENSG00000105808.17	RASA4	0.142621	0.00336	0.886589	0.998831	Colon_Sigmoid
AFR-like	ENSG00000137411.16	VARS2	0.142609	0.00165768	0.886599	0.998831	Colon_Sigmoid
AFR-like	ENSG00000196586.13	MYO6	0.142608	0.0518019	0.8866	0.998831	Colon_Sigmoid
AFR-like	ENSG00000231768.1	LINC01354	0.141702	-0.00264851	0.887315	0.998831	Colon_Sigmoid
AFR-like	ENSG00000085465.12	OVGP1	0.141679	0.00344512	0.887334	0.998831	Colon_Sigmoid
AFR-like	ENSG00000111432.4	FZD10	-0.141625	0.000538901	0.887376	0.998831	Colon_Sigmoid
AFR-like	ENSG00000198160.14	MIER1	-0.140996	-0.00378184	0.887873	0.998831	Colon_Sigmoid
AFR-like	ENSG00000177646.18	ACAD9	0.140815	0.000728457	0.888016	0.998831	Colon_Sigmoid
AFR-like	ENSG00000267198.1	RP11-798G7.6	-0.140718	-0.00191303	0.888093	0.998831	Colon_Sigmoid
AFR-like	ENSG00000156711.16	MAPK13	0.140536	0.00137125	0.888237	0.998831	Colon_Sigmoid
AFR-like	ENSG00000233396.7	LINC01719	0.140518	0.00586422	0.888251	0.998831	Colon_Sigmoid
AFR-like	ENSG00000139899.10	CBLN3	-0.14046	-0.000911319	0.888296	0.998831	Colon_Sigmoid
AFR-like	ENSG00000144559.10	TAMM41	0.140423	0.00123474	0.888325	0.998831	Colon_Sigmoid
AFR-like	ENSG00000127418.14	FGFRL1	-0.140304	-0.030688	0.88842	0.998831	Colon_Sigmoid
AFR-like	ENSG00000143067.4	ZNF697	0.140251	0.0305757	0.888461	0.998831	Colon_Sigmoid
AFR-like	ENSG00000277144.1	RP11-59H7.4	-0.140081	-0.00119625	0.888596	0.998831	Colon_Sigmoid
AFR-like	ENSG00000164647.8	STEAP1	-0.139417	-0.0066519	0.889121	0.998831	Colon_Sigmoid
AFR-like	ENSG00000169021.5	UQCRFS1	-0.139141	-0.0191335	0.889339	0.998831	Colon_Sigmoid
AFR-like	ENSG00000176386.8	CDC26	0.138388	0.000501168	0.889934	0.998831	Colon_Sigmoid
AFR-like	ENSG00000196381.10	ZNF781	0.138261	0.0115835	0.890034	0.998831	Colon_Sigmoid
AFR-like	ENSG00000171451.13	DSEL	-0.137767	0.0092896	0.890425	0.998831	Colon_Sigmoid
AFR-like	ENSG00000164008.14	C1orf50	0.137587	0.032195	0.890567	0.998831	Colon_Sigmoid
AFR-like	ENSG00000004700.15	RECQL	-0.137352	-0.00306918	0.890753	0.998831	Colon_Sigmoid
AFR-like	ENSG00000116774.11	OLFML3	0.137133	0.0113067	0.890926	0.998831	Colon_Sigmoid
AFR-like	ENSG00000131558.14	EXOC4	-0.137028	-0.010342	0.891009	0.998831	Colon_Sigmoid
AFR-like	ENSG00000272265.1	CTD-2287O16.4	-0.13691	-0.00363976	0.891102	0.998831	Colon_Sigmoid
AFR-like	ENSG00000146733.13	PSPH	0.136876	0.00128519	0.891129	0.998831	Colon_Sigmoid
AFR-like	ENSG00000170122.5	FOXD4	-0.136713	-0.00525036	0.891257	0.998831	Colon_Sigmoid
AFR-like	ENSG00000165271.16	NOL6	-0.136264	0.000520683	0.891613	0.998831	Colon_Sigmoid
AFR-like	ENSG00000141665.11	FBXO15	0.136146	0.00166333	0.891706	0.998831	Colon_Sigmoid
AFR-like	ENSG00000114956.19	DGUOK	-0.13596	-0.0115528	0.891853	0.998831	Colon_Sigmoid
AFR-like	ENSG00000166839.16	ANKDD1A	0.135803	0.00380571	0.891977	0.998831	Colon_Sigmoid
AFR-like	ENSG00000185829.17	ARL17A	-0.135648	-0.00436186	0.8921	0.998831	Colon_Sigmoid
AFR-like	ENSG00000161048.11	NAPEPLD	0.135333	-0.0145055	0.892349	0.998831	Colon_Sigmoid
AFR-like	ENSG00000128408.8	RIBC2	-0.135315	-0.00598298	0.892363	0.998831	Colon_Sigmoid
AFR-like	ENSG00000250790.4	RP11-46H11.3	-0.13454	0.000711226	0.892976	0.998831	Colon_Sigmoid
AFR-like	ENSG00000172938.3	MRGPRD	-0.134246	-0.00133905	0.893208	0.998831	Colon_Sigmoid
AFR-like	ENSG00000155542.11	SETD9	0.134194	0.00110482	0.893249	0.998831	Colon_Sigmoid
AFR-like	ENSG00000278730.1	RP11-147L13.11	-0.133996	0.00262429	0.893405	0.998831	Colon_Sigmoid
AFR-like	ENSG00000167984.17	NLRC3	-0.133853	-0.00237384	0.893518	0.998831	Colon_Sigmoid
AFR-like	ENSG00000108826.15	MRPL27	0.133823	-0.00053444	0.893543	0.998831	Colon_Sigmoid
AFR-like	ENSG00000198105.13	ZNF248	-0.133691	0.00141282	0.893647	0.998831	Colon_Sigmoid
AFR-like	ENSG00000116729.13	WLS	-0.133635	0.00184032	0.893691	0.998831	Colon_Sigmoid
AFR-like	ENSG00000229921.6	KIF25-AS1	0.132802	0.00320453	0.89435	0.998831	Colon_Sigmoid
AFR-like	ENSG00000166352.15	C11orf74	-0.132789	0.00891669	0.89436	0.998831	Colon_Sigmoid
AFR-like	ENSG00000138111.14	MFSD13A	-0.132667	-0.000782497	0.894456	0.998831	Colon_Sigmoid
AFR-like	ENSG00000180817.11	PPA1	-0.132661	-0.00211824	0.894462	0.998831	Colon_Sigmoid
AFR-like	ENSG00000261037.1	CTC-471C19.1	0.132462	0.00017331	0.894619	0.998831	Colon_Sigmoid
AFR-like	ENSG00000100731.15	PCNX1	-0.132284	-0.013615	0.89476	0.998831	Colon_Sigmoid
AFR-like	ENSG00000007384.15	RHBDF1	-0.132187	-0.0178261	0.894836	0.998831	Colon_Sigmoid
AFR-like	ENSG00000178562.17	CD28	-0.132002	-0.0132811	0.894983	0.998831	Colon_Sigmoid
AFR-like	ENSG00000171115.3	GIMAP8	-0.131609	0.00129527	0.895294	0.998831	Colon_Sigmoid
AFR-like	ENSG00000089177.18	KIF16B	0.131081	0.00825512	0.895711	0.998831	Colon_Sigmoid
AFR-like	ENSG00000272732.1	RP5-1159O4.2	-0.130956	-0.00428924	0.89581	0.998831	Colon_Sigmoid
AFR-like	ENSG00000102683.7	SGCG	-0.130936	-0.0145343	0.895826	0.998831	Colon_Sigmoid
AFR-like	ENSG00000143924.18	EML4	0.130827	0.0106468	0.895912	0.998831	Colon_Sigmoid
AFR-like	ENSG00000184056.14	VPS33B	-0.130818	-0.00558117	0.895919	0.998831	Colon_Sigmoid
AFR-like	ENSG00000141469.16	SLC14A1	-0.130666	0.00344932	0.89604	0.998831	Colon_Sigmoid
AFR-like	ENSG00000197563.10	PIGN	0.130662	1.52673e-05	0.896043	0.998831	Colon_Sigmoid
AFR-like	ENSG00000231817.7	LINC01198	-0.130549	0.000348091	0.896132	0.998831	Colon_Sigmoid
AFR-like	ENSG00000162105.17	SHANK2	0.130254	0.0442972	0.896365	0.998831	Colon_Sigmoid
AFR-like	ENSG00000011021.21	CLCN6	-0.129837	0.00948132	0.896696	0.998831	Colon_Sigmoid
AFR-like	ENSG00000154856.12	APCDD1	0.129163	0.0139187	0.897228	0.998831	Colon_Sigmoid
AFR-like	ENSG00000124116.18	WFDC3	-0.12916	-0.00171959	0.897231	0.998831	Colon_Sigmoid
AFR-like	ENSG00000006432.15	MAP3K9	-0.128589	-0.0150006	0.897683	0.998831	Colon_Sigmoid
AFR-like	ENSG00000189339.11	SLC35E2B	0.128109	0.0119558	0.898062	0.998831	Colon_Sigmoid
AFR-like	ENSG00000160145.15	KALRN	0.128093	0.00302154	0.898076	0.998831	Colon_Sigmoid
AFR-like	ENSG00000088888.17	MAVS	0.127934	-0.00451414	0.898202	0.998831	Colon_Sigmoid
AFR-like	ENSG00000101188.4	NTSR1	0.127894	0.00556195	0.898233	0.998831	Colon_Sigmoid
AFR-like	ENSG00000164983.7	TMEM65	-0.127658	-0.000827338	0.89842	0.998831	Colon_Sigmoid
AFR-like	ENSG00000096654.15	ZNF184	-0.127577	-0.0257119	0.898484	0.998831	Colon_Sigmoid
AFR-like	ENSG00000162819.11	BROX	0.127327	0.00273272	0.898682	0.998831	Colon_Sigmoid
AFR-like	ENSG00000177000.10	MTHFR	-0.126814	0.00125474	0.899088	0.998831	Colon_Sigmoid
AFR-like	ENSG00000169885.9	CALML6	0.126786	-0.00865296	0.899109	0.998831	Colon_Sigmoid
AFR-like	ENSG00000130270.16	ATP8B3	-0.126626	-0.00133664	0.899236	0.998831	Colon_Sigmoid
AFR-like	ENSG00000273192.1	CITF22-1A6.3	-0.126217	-0.00486979	0.89956	0.998831	Colon_Sigmoid
AFR-like	ENSG00000158104.11	HPD	0.126006	0.00810802	0.899727	0.998831	Colon_Sigmoid
AFR-like	ENSG00000185024.16	BRF1	0.126006	0.00498802	0.899727	0.998831	Colon_Sigmoid
AFR-like	ENSG00000142733.14	MAP3K6	-0.125972	-0.036174	0.899754	0.998831	Colon_Sigmoid
AFR-like	ENSG00000116906.11	GNPAT	-0.125905	-0.00221075	0.899807	0.998831	Colon_Sigmoid
AFR-like	ENSG00000141570.10	CBX8	-0.125871	-0.00767273	0.899834	0.998831	Colon_Sigmoid
AFR-like	ENSG00000103249.17	CLCN7	-0.125435	-0.00847122	0.900179	0.998831	Colon_Sigmoid
AFR-like	ENSG00000172803.17	SNX32	-0.125063	-0.00291915	0.900474	0.998831	Colon_Sigmoid
AFR-like	ENSG00000087502.17	ERGIC2	0.124762	-0.00658468	0.900712	0.998831	Colon_Sigmoid
AFR-like	ENSG00000116698.21	SMG7	-0.124669	-0.00407259	0.900786	0.998831	Colon_Sigmoid
AFR-like	ENSG00000145241.10	CENPC	0.124454	0.00943761	0.900956	0.998831	Colon_Sigmoid
AFR-like	ENSG00000184949.15	FAM227A	-0.124416	-0.0027469	0.900986	0.998831	Colon_Sigmoid
AFR-like	ENSG00000142632.16	ARHGEF19	0.124322	0.00167156	0.90106	0.998831	Colon_Sigmoid
AFR-like	ENSG00000213171.2	LINGO4	0.124156	0.0301146	0.901192	0.998831	Colon_Sigmoid
AFR-like	ENSG00000165621.8	OXGR1	0.124111	0.00528328	0.901228	0.998831	Colon_Sigmoid
AFR-like	ENSG00000106714.17	CNTNAP3	0.124106	0.0100033	0.901232	0.998831	Colon_Sigmoid
AFR-like	ENSG00000116031.8	CD207	-0.123707	-0.00254724	0.901548	0.998831	Colon_Sigmoid
AFR-like	ENSG00000101216.10	GMEB2	-0.123314	-0.008995	0.901859	0.998831	Colon_Sigmoid
AFR-like	ENSG00000103199.13	ZNF500	-0.123304	-0.00173935	0.901867	0.998831	Colon_Sigmoid
AFR-like	ENSG00000212916.4	MAP10	-0.12328	-0.00772009	0.901886	0.998831	Colon_Sigmoid
AFR-like	ENSG00000064995.16	TAF11	-0.12282	-0.0177471	0.902249	0.998831	Colon_Sigmoid
AFR-like	ENSG00000126464.13	PRR12	0.122325	0.00522748	0.902641	0.998831	Colon_Sigmoid
AFR-like	ENSG00000044459.14	CNTLN	-0.122046	-0.000663987	0.902863	0.998831	Colon_Sigmoid
AFR-like	ENSG00000074706.13	IPCEF1	-0.121835	-0.000829394	0.90303	0.998831	Colon_Sigmoid
AFR-like	ENSG00000123901.8	GPR83	-0.12178	-0.00341884	0.903073	0.998831	Colon_Sigmoid
AFR-like	ENSG00000256576.2	RP13-977J11.2	0.121591	0.00109591	0.903223	0.998831	Colon_Sigmoid
AFR-like	ENSG00000119878.5	CRIPT	-0.12118	-0.00198692	0.903549	0.998831	Colon_Sigmoid
AFR-like	ENSG00000166260.10	COX11	-0.120823	-0.00124918	0.903831	0.998831	Colon_Sigmoid
AFR-like	ENSG00000086062.12	B4GALT1	-0.120713	0.00112336	0.903918	0.998831	Colon_Sigmoid
AFR-like	ENSG00000174473.15	GALNTL6	-0.120621	-0.00527178	0.903991	0.998831	Colon_Sigmoid
AFR-like	ENSG00000188086.13	PRSS45	0.120484	0.00086642	0.9041	0.998831	Colon_Sigmoid
AFR-like	ENSG00000222011.8	FAM185A	-0.120147	0.00139989	0.904367	0.998831	Colon_Sigmoid
AFR-like	ENSG00000175643.8	RMI2	-0.120084	-0.00192698	0.904417	0.998831	Colon_Sigmoid
AFR-like	ENSG00000172264.16	MACROD2	0.119995	-0.00705604	0.904487	0.998831	Colon_Sigmoid
AFR-like	ENSG00000154803.12	FLCN	-0.119966	-0.000828186	0.90451	0.998831	Colon_Sigmoid
AFR-like	ENSG00000089091.16	DZANK1	-0.119929	-0.00428835	0.904539	0.998831	Colon_Sigmoid
AFR-like	ENSG00000123975.4	CKS2	-0.119764	-0.0117969	0.90467	0.998831	Colon_Sigmoid
AFR-like	ENSG00000225434.2	LINC01504	0.119725	0.000720754	0.904701	0.998831	Colon_Sigmoid
AFR-like	ENSG00000122870.11	BICC1	-0.119687	0.00188705	0.904731	0.998831	Colon_Sigmoid
AFR-like	ENSG00000166263.13	STXBP4	0.119528	0.0116884	0.904857	0.998831	Colon_Sigmoid
AFR-like	ENSG00000160712.12	IL6R	0.119348	0.00862761	0.905	0.998831	Colon_Sigmoid
AFR-like	ENSG00000123739.10	PLA2G12A	-0.119289	0.00529757	0.905046	0.998831	Colon_Sigmoid
AFR-like	ENSG00000152359.14	POC5	0.119025	-0.00237843	0.905256	0.998831	Colon_Sigmoid
AFR-like	ENSG00000251322.7	SHANK3	0.118892	-0.002964	0.905361	0.998831	Colon_Sigmoid
AFR-like	ENSG00000177683.13	THAP5	0.118727	0.00126061	0.905492	0.998831	Colon_Sigmoid
AFR-like	ENSG00000100263.13	RHBDD3	-0.118663	-0.0171617	0.905543	0.998831	Colon_Sigmoid
AFR-like	ENSG00000072682.18	P4HA2	0.118555	-0.00439723	0.905628	0.998831	Colon_Sigmoid
AFR-like	ENSG00000184908.17	CLCNKB	-0.11829	-0.00602876	0.905838	0.998831	Colon_Sigmoid
AFR-like	ENSG00000168291.12	PDHB	0.11827	0.012192	0.905854	0.998831	Colon_Sigmoid
AFR-like	ENSG00000281205.1	LINC00950	0.117761	0.00193355	0.906257	0.998831	Colon_Sigmoid
AFR-like	ENSG00000082175.14	PGR	0.117717	0.00029906	0.906292	0.998831	Colon_Sigmoid
AFR-like	ENSG00000260455.1	NBAT1	-0.117534	-0.00267522	0.906437	0.998831	Colon_Sigmoid
AFR-like	ENSG00000129170.8	CSRP3	0.117427	0.0131163	0.906522	0.998831	Colon_Sigmoid
AFR-like	ENSG00000061936.9	SFSWAP	0.117424	-0.000577728	0.906524	0.998831	Colon_Sigmoid
AFR-like	ENSG00000267388.1	AF038458.5	0.117384	0.000816042	0.906556	0.998831	Colon_Sigmoid
AFR-like	ENSG00000196655.11	TRAPPC4	-0.117349	-0.00112579	0.906583	0.998831	Colon_Sigmoid
AFR-like	ENSG00000136717.14	BIN1	0.11733	0.00226952	0.906599	0.998831	Colon_Sigmoid
AFR-like	ENSG00000154719.13	MRPL39	0.117272	0.00151178	0.906645	0.998831	Colon_Sigmoid
AFR-like	ENSG00000090382.6	LYZ	-0.117261	-0.00414754	0.906653	0.998831	Colon_Sigmoid
AFR-like	ENSG00000254872.3	RP13-870H17.3	-0.116928	-0.00842517	0.906917	0.998831	Colon_Sigmoid
AFR-like	ENSG00000100151.15	PICK1	-0.116705	-0.00570453	0.907094	0.998831	Colon_Sigmoid
AFR-like	ENSG00000214274.9	ANG	0.11615	-0.00873854	0.907534	0.998831	Colon_Sigmoid
AFR-like	ENSG00000125482.12	TTF1	-0.116059	0.000741976	0.907606	0.998831	Colon_Sigmoid
AFR-like	ENSG00000163288.13	GABRB1	0.116059	0.0046112	0.907606	0.998831	Colon_Sigmoid
AFR-like	ENSG00000159063.12	ALG8	0.115987	0.0145208	0.907663	0.998831	Colon_Sigmoid
AFR-like	ENSG00000275765.5	RP11-54C4.3	0.115857	0.000593346	0.907766	0.998831	Colon_Sigmoid
AFR-like	ENSG00000204435.13	CSNK2B	0.115233	0.0330682	0.90826	0.998831	Colon_Sigmoid
AFR-like	ENSG00000148288.11	GBGT1	0.115155	0.00591337	0.908322	0.998831	Colon_Sigmoid
AFR-like	ENSG00000146700.8	SSC4D	-0.114966	-0.00169838	0.908472	0.998831	Colon_Sigmoid
AFR-like	ENSG00000196968.10	FUT11	-0.114961	-0.0030495	0.908476	0.998831	Colon_Sigmoid
AFR-like	ENSG00000028203.17	VEZT	0.114934	0.00268851	0.908498	0.998831	Colon_Sigmoid
AFR-like	ENSG00000148841.15	ITPRIP	-0.11478	-0.0183332	0.908619	0.998831	Colon_Sigmoid
AFR-like	ENSG00000184156.16	KCNQ3	0.114515	0.0101479	0.90883	0.998831	Colon_Sigmoid
AFR-like	ENSG00000181894.14	ZNF329	-0.114229	-0.00292666	0.909056	0.998831	Colon_Sigmoid
AFR-like	ENSG00000149591.16	TAGLN	0.1141	-0.00624773	0.909159	0.998831	Colon_Sigmoid
AFR-like	ENSG00000204257.14	HLA-DMA	0.113935	0.00277714	0.909289	0.998831	Colon_Sigmoid
AFR-like	ENSG00000261603.1	PRSS46	0.113886	0.037864	0.909328	0.998831	Colon_Sigmoid
AFR-like	ENSG00000076706.16	MCAM	-0.113736	-0.00164231	0.909447	0.998831	Colon_Sigmoid
AFR-like	ENSG00000080608.9	PUM3	-0.113639	-0.0023118	0.909524	0.998831	Colon_Sigmoid
AFR-like	ENSG00000120699.12	EXOSC8	0.113541	0.0161472	0.909602	0.998831	Colon_Sigmoid
AFR-like	ENSG00000197888.2	UGT2B17	0.11314	-0.00307141	0.909919	0.998831	Colon_Sigmoid
AFR-like	ENSG00000157601.13	MX1	-0.112966	-0.0072358	0.910058	0.998831	Colon_Sigmoid
AFR-like	ENSG00000133704.9	IPO8	-0.11271	-0.00836534	0.910261	0.998831	Colon_Sigmoid
AFR-like	ENSG00000011485.14	PPP5C	-0.112196	-0.00367138	0.910668	0.998831	Colon_Sigmoid
AFR-like	ENSG00000165392.9	WRN	0.112118	0.0161751	0.91073	0.998831	Colon_Sigmoid
AFR-like	ENSG00000166582.9	CENPV	0.111897	0.00194225	0.910905	0.998831	Colon_Sigmoid
AFR-like	ENSG00000197580.11	BCO2	0.111885	-0.0038664	0.910915	0.998831	Colon_Sigmoid
AFR-like	ENSG00000154265.15	ABCA5	-0.111548	-0.0136181	0.911182	0.998831	Colon_Sigmoid
AFR-like	ENSG00000135549.14	PKIB	-0.111342	-0.00912783	0.911345	0.998831	Colon_Sigmoid
AFR-like	ENSG00000186297.11	GABRA5	0.111212	0.00219483	0.911449	0.998831	Colon_Sigmoid
AFR-like	ENSG00000167740.9	CYB5D2	-0.111195	0.00233975	0.911462	0.998831	Colon_Sigmoid
AFR-like	ENSG00000118181.10	RPS25	0.110631	-0.00306698	0.911909	0.998831	Colon_Sigmoid
AFR-like	ENSG00000167766.18	ZNF83	0.110242	0.00100971	0.912218	0.998831	Colon_Sigmoid
AFR-like	ENSG00000163938.16	GNL3	-0.110216	0.000791787	0.912238	0.998831	Colon_Sigmoid
AFR-like	ENSG00000188735.12	TMEM120B	0.110092	0.0298652	0.912337	0.998831	Colon_Sigmoid
AFR-like	ENSG00000107679.14	PLEKHA1	-0.109961	-0.00325736	0.912441	0.998831	Colon_Sigmoid
AFR-like	ENSG00000203896.9	LIME1	-0.10983	-0.0111646	0.912544	0.998831	Colon_Sigmoid
AFR-like	ENSG00000272636.3	DOC2B	0.109811	0.00595963	0.912559	0.998831	Colon_Sigmoid
AFR-like	ENSG00000187122.16	SLIT1	-0.109449	-0.00397072	0.912846	0.998831	Colon_Sigmoid
AFR-like	ENSG00000131845.14	ZNF304	0.109421	0.000630647	0.912868	0.998831	Colon_Sigmoid
AFR-like	ENSG00000166848.5	TERF2IP	0.108932	0.0242852	0.913256	0.998831	Colon_Sigmoid
AFR-like	ENSG00000116176.6	TPSG1	-0.108634	0.00231604	0.913492	0.998831	Colon_Sigmoid
AFR-like	ENSG00000106077.18	ABHD11	-0.108552	0.0155663	0.913558	0.998831	Colon_Sigmoid
AFR-like	ENSG00000175356.12	SCUBE2	-0.107887	-0.00271478	0.914085	0.998831	Colon_Sigmoid
AFR-like	ENSG00000198547.8	C20orf203	0.107849	0.0105469	0.914115	0.998831	Colon_Sigmoid
AFR-like	ENSG00000114670.13	NEK11	0.107583	0.000572551	0.914327	0.998831	Colon_Sigmoid
AFR-like	ENSG00000196357.11	ZNF565	-0.10712	-0.00380101	0.914694	0.998831	Colon_Sigmoid
AFR-like	ENSG00000165794.9	SLC39A2	0.10709	0.000889972	0.914717	0.998831	Colon_Sigmoid
AFR-like	ENSG00000257431.1	RP11-263K4.3	-0.107043	0.00108151	0.914755	0.998831	Colon_Sigmoid
AFR-like	ENSG00000132840.9	BHMT2	-0.106943	-0.00193327	0.914834	0.998831	Colon_Sigmoid
AFR-like	ENSG00000198929.12	NOS1AP	0.106878	0.0195889	0.914886	0.998831	Colon_Sigmoid
AFR-like	ENSG00000137221.14	TJAP1	-0.106743	0.012257	0.914993	0.998831	Colon_Sigmoid
AFR-like	ENSG00000129128.12	SPCS3	0.106617	0.00852258	0.915093	0.998831	Colon_Sigmoid
AFR-like	ENSG00000173226.16	IQCB1	-0.106478	0.000969441	0.915203	0.998831	Colon_Sigmoid
AFR-like	ENSG00000225498.1	AC002064.5	0.106477	0.0023388	0.915204	0.998831	Colon_Sigmoid
AFR-like	ENSG00000152076.18	CCDC74B	0.106448	0.00151177	0.915227	0.998831	Colon_Sigmoid
AFR-like	ENSG00000079435.9	LIPE	0.106206	0.000708185	0.915419	0.998831	Colon_Sigmoid
AFR-like	ENSG00000174915.11	PTDSS2	0.105965	0.00328776	0.91561	0.998831	Colon_Sigmoid
AFR-like	ENSG00000156171.14	DRAM2	-0.105937	-0.00205268	0.915633	0.998831	Colon_Sigmoid
AFR-like	ENSG00000136478.7	TEX2	-0.105928	-0.0185737	0.915639	0.998831	Colon_Sigmoid
AFR-like	ENSG00000185290.3	NUPR2	0.10589	0.00218808	0.91567	0.998831	Colon_Sigmoid
AFR-like	ENSG00000265519.1	CTD-3157E16.1	0.105807	0.00369677	0.915735	0.998831	Colon_Sigmoid
AFR-like	ENSG00000076053.10	RBM7	-0.105757	-0.0269537	0.915775	0.998831	Colon_Sigmoid
AFR-like	ENSG00000197442.9	MAP3K5	0.105136	-0.0118162	0.916268	0.998831	Colon_Sigmoid
AFR-like	ENSG00000182853.11	VMO1	0.105118	0.0047681	0.916282	0.998831	Colon_Sigmoid
AFR-like	ENSG00000184840.11	TMED9	-0.105026	-0.0264472	0.916355	0.998831	Colon_Sigmoid
AFR-like	ENSG00000259548.1	RP11-38G5.2	-0.104762	-0.000744876	0.916564	0.998831	Colon_Sigmoid
AFR-like	ENSG00000172893.15	DHCR7	0.104046	0.00628529	0.917133	0.998831	Colon_Sigmoid
AFR-like	ENSG00000185917.13	SETD4	-0.104006	-0.0119838	0.917165	0.998831	Colon_Sigmoid
AFR-like	ENSG00000064692.18	SNCAIP	-0.103968	-0.0136366	0.917195	0.998831	Colon_Sigmoid
AFR-like	ENSG00000143167.11	GPA33	-0.103589	-0.00344765	0.917496	0.998831	Colon_Sigmoid
AFR-like	ENSG00000185009.12	AP3M1	0.103584	-0.000369132	0.9175	0.998831	Colon_Sigmoid
AFR-like	ENSG00000271751.1	RP11-110I1.14	0.103544	-0.00283761	0.917531	0.998831	Colon_Sigmoid
AFR-like	ENSG00000112425.14	EPM2A	0.102757	0.00975083	0.918156	0.998831	Colon_Sigmoid
AFR-like	ENSG00000165959.11	CLMN	0.10199	0.00337598	0.918764	0.998831	Colon_Sigmoid
AFR-like	ENSG00000205903.6	ZNF316	-0.101863	-0.00266421	0.918866	0.998831	Colon_Sigmoid
AFR-like	ENSG00000113360.16	DROSHA	0.1016	0.000635482	0.919074	0.998831	Colon_Sigmoid
AFR-like	ENSG00000125618.16	PAX8	-0.101342	-0.000382069	0.919279	0.998831	Colon_Sigmoid
AFR-like	ENSG00000226174.6	TEX22	-0.101235	-0.00610206	0.919364	0.998831	Colon_Sigmoid
AFR-like	ENSG00000057704.12	TMCC3	0.101223	0.00392204	0.919374	0.998831	Colon_Sigmoid
AFR-like	ENSG00000196704.11	AMZ2	0.101059	0.00829039	0.919504	0.998831	Colon_Sigmoid
AFR-like	ENSG00000107643.15	MAPK8	-0.101044	0.00335471	0.919516	0.998831	Colon_Sigmoid
AFR-like	ENSG00000143185.3	XCL2	0.100841	0.00741288	0.919677	0.998831	Colon_Sigmoid
AFR-like	ENSG00000100568.10	VTI1B	-0.100823	-0.00243587	0.919691	0.998831	Colon_Sigmoid
AFR-like	ENSG00000166262.15	FAM227B	-0.100814	-0.0125842	0.919698	0.998831	Colon_Sigmoid
AFR-like	ENSG00000130332.14	LSM7	-0.100716	-0.00588752	0.919776	0.998831	Colon_Sigmoid
AFR-like	ENSG00000104894.11	CD37	0.100376	0.00646472	0.920046	0.998831	Colon_Sigmoid
AFR-like	ENSG00000141127.14	PRPSAP2	0.100323	0.000890008	0.920088	0.998831	Colon_Sigmoid
AFR-like	ENSG00000255284.1	AP006621.5	0.100288	0.00127016	0.920116	0.998831	Colon_Sigmoid
AFR-like	ENSG00000187024.13	PTRH1	-0.100056	-0.00183247	0.9203	0.998831	Colon_Sigmoid
AFR-like	ENSG00000099940.11	SNAP29	-0.100043	0.00071808	0.92031	0.998831	Colon_Sigmoid
AFR-like	ENSG00000129347.19	KRI1	-0.100035	0.00108748	0.920317	0.998831	Colon_Sigmoid
AFR-like	ENSG00000273448.1	RP11-166O4.6	-0.100023	-0.00103079	0.920326	0.998831	Colon_Sigmoid
AFR-like	ENSG00000168255.19	POLR2J3	0.0999888	-0.000914398	0.920353	0.998831	Colon_Sigmoid
AFR-like	ENSG00000111700.12	SLCO1B3	-0.0995149	-0.00507765	0.920729	0.998831	Colon_Sigmoid
AFR-like	ENSG00000185619.18	PCGF3	0.0993059	-0.000134072	0.920895	0.998831	Colon_Sigmoid
AFR-like	ENSG00000104093.13	DMXL2	0.0978624	-0.000763641	0.922042	0.998831	Colon_Sigmoid
AFR-like	ENSG00000105254.11	TBCB	-0.0977453	-0.00835745	0.922135	0.998831	Colon_Sigmoid
AFR-like	ENSG00000117533.14	VAMP4	-0.0973104	-0.00435226	0.92248	0.998831	Colon_Sigmoid
AFR-like	ENSG00000166783.21	KIAA0430	-0.0972778	-0.027014	0.922506	0.998831	Colon_Sigmoid
AFR-like	ENSG00000213672.7	NCKIPSD	-0.0971177	-0.00120375	0.922633	0.998831	Colon_Sigmoid
AFR-like	ENSG00000158987.20	RAPGEF6	0.0970896	0.00281455	0.922655	0.998831	Colon_Sigmoid
AFR-like	ENSG00000152127.8	MGAT5	-0.0967235	-0.0141417	0.922946	0.998831	Colon_Sigmoid
AFR-like	ENSG00000133703.11	KRAS	-0.0966562	-0.00473199	0.922999	0.998831	Colon_Sigmoid
AFR-like	ENSG00000145808.9	ADAMTS19	-0.0964144	-0.0180575	0.923191	0.998831	Colon_Sigmoid
AFR-like	ENSG00000117407.16	ARTN	0.0962597	-0.0050348	0.923314	0.998831	Colon_Sigmoid
AFR-like	ENSG00000160949.16	TONSL	0.0962036	0.00433474	0.923359	0.998831	Colon_Sigmoid
AFR-like	ENSG00000282851.1	BISPR	-0.0957428	0.00281633	0.923725	0.998831	Colon_Sigmoid
AFR-like	ENSG00000250334.5	LINC00989	-0.0957084	-0.00384994	0.923752	0.998831	Colon_Sigmoid
AFR-like	ENSG00000162461.7	SLC25A34	-0.0956878	-4.46671e-05	0.923769	0.998831	Colon_Sigmoid
AFR-like	ENSG00000132906.17	CASP9	-0.0955047	-0.00175208	0.923914	0.998831	Colon_Sigmoid
AFR-like	ENSG00000221923.8	ZNF880	-0.0953979	-0.000280935	0.923999	0.998831	Colon_Sigmoid
AFR-like	ENSG00000205544.3	TMEM256	0.0951359	0.0136621	0.924207	0.998831	Colon_Sigmoid
AFR-like	ENSG00000133059.16	DSTYK	0.0944668	0.0111379	0.924738	0.998831	Colon_Sigmoid
AFR-like	ENSG00000070366.13	SMG6	0.0942886	0.00663242	0.92488	0.998831	Colon_Sigmoid
AFR-like	ENSG00000109475.16	RPL34	-0.0941503	-0.00270102	0.92499	0.998831	Colon_Sigmoid
AFR-like	ENSG00000183049.12	CAMK1D	0.0941344	0.00845146	0.925002	0.998831	Colon_Sigmoid
AFR-like	ENSG00000173421.16	CCDC36	0.0934433	0.00307253	0.925551	0.998831	Colon_Sigmoid
AFR-like	ENSG00000125257.13	ABCC4	0.0934422	0.00192258	0.925552	0.998831	Colon_Sigmoid
AFR-like	ENSG00000188820.12	FAM26F	-0.0933991	-0.00640107	0.925587	0.998831	Colon_Sigmoid
AFR-like	ENSG00000155592.15	ZKSCAN2	-0.0930652	-0.00321384	0.925852	0.998831	Colon_Sigmoid
AFR-like	ENSG00000135049.15	AGTPBP1	-0.0929904	-0.0021059	0.925911	0.998831	Colon_Sigmoid
AFR-like	ENSG00000146243.13	IRAK1BP1	-0.0928908	-0.00461272	0.92599	0.998831	Colon_Sigmoid
AFR-like	ENSG00000125871.13	MGME1	-0.0926624	-0.00200724	0.926172	0.998831	Colon_Sigmoid
AFR-like	ENSG00000184402.14	SS18L1	-0.0926481	0.00619102	0.926183	0.998831	Colon_Sigmoid
AFR-like	ENSG00000187961.13	KLHL17	-0.0926441	-0.0795296	0.926186	0.998831	Colon_Sigmoid
AFR-like	ENSG00000167077.12	MEI1	0.0925185	0.00299875	0.926286	0.998831	Colon_Sigmoid
AFR-like	ENSG00000266088.5	RP5-1028K7.2	0.092369	0.00306261	0.926405	0.998831	Colon_Sigmoid
AFR-like	ENSG00000171916.16	LGALS9C	-0.0917676	0.00568535	0.926883	0.998831	Colon_Sigmoid
AFR-like	ENSG00000185442.12	FAM174B	-0.0915289	-0.000354893	0.927072	0.998831	Colon_Sigmoid
AFR-like	ENSG00000006071.12	ABCC8	-0.0909365	0.000231431	0.927543	0.998831	Colon_Sigmoid
AFR-like	ENSG00000153914.15	SREK1	-0.090776	0.00881899	0.927671	0.998831	Colon_Sigmoid
AFR-like	ENSG00000129467.13	ADCY4	0.090662	-0.00994511	0.927761	0.998831	Colon_Sigmoid
AFR-like	ENSG00000198715.11	GLMP	-0.0904821	-0.00564132	0.927904	0.998831	Colon_Sigmoid
AFR-like	ENSG00000064270.12	ATP2C2	0.0899846	0.00135112	0.928299	0.998831	Colon_Sigmoid
AFR-like	ENSG00000170846.16	AC093323.3	0.0896983	-0.00446729	0.928527	0.998831	Colon_Sigmoid
AFR-like	ENSG00000112799.8	LY86	0.0890752	0.00765974	0.929022	0.998831	Colon_Sigmoid
AFR-like	ENSG00000066629.16	EML1	-0.0887227	0.00481821	0.929302	0.998831	Colon_Sigmoid
AFR-like	ENSG00000006634.7	DBF4	0.0884407	0.0251174	0.929526	0.998831	Colon_Sigmoid
AFR-like	ENSG00000111817.16	DSE	0.0883394	0.0221887	0.929607	0.998831	Colon_Sigmoid
AFR-like	ENSG00000137767.13	SQRDL	-0.088033	-0.00640651	0.92985	0.998831	Colon_Sigmoid
AFR-like	ENSG00000248810.1	RP11-362F19.1	0.0879501	0.00174245	0.929916	0.998831	Colon_Sigmoid
AFR-like	ENSG00000172785.18	CBWD1	-0.0878966	0.00132283	0.929959	0.998831	Colon_Sigmoid
AFR-like	ENSG00000149503.12	INCENP	-0.0878362	-0.00996001	0.930007	0.998831	Colon_Sigmoid
AFR-like	ENSG00000146555.18	SDK1	-0.0878005	-0.0026036	0.930035	0.998831	Colon_Sigmoid
AFR-like	ENSG00000122390.17	NAA60	0.0876413	0.0131858	0.930162	0.998831	Colon_Sigmoid
AFR-like	ENSG00000138495.6	COX17	0.0874871	-0.00253234	0.930284	0.998831	Colon_Sigmoid
AFR-like	ENSG00000115271.10	GCA	0.0873893	0.0135182	0.930362	0.998831	Colon_Sigmoid
AFR-like	ENSG00000101160.13	CTSZ	-0.0873299	-0.00455455	0.930409	0.998831	Colon_Sigmoid
AFR-like	ENSG00000111879.18	FAM184A	-0.0869089	-0.00172537	0.930744	0.998831	Colon_Sigmoid
AFR-like	ENSG00000105447.12	GRWD1	-0.0868459	-0.0131567	0.930794	0.998831	Colon_Sigmoid
AFR-like	ENSG00000149201.9	CCDC81	0.0867695	0.000744827	0.930855	0.998831	Colon_Sigmoid
AFR-like	ENSG00000148834.12	GSTO1	-0.0865737	-0.00389359	0.93101	0.998831	Colon_Sigmoid
AFR-like	ENSG00000138459.8	SLC35A5	0.0855355	0.0116207	0.931836	0.998831	Colon_Sigmoid
AFR-like	ENSG00000229274.1	XXbac-BPG13B8.10	-0.0854178	-0.00710524	0.931929	0.998831	Colon_Sigmoid
AFR-like	ENSG00000140395.8	WDR61	0.0851975	-0.00415328	0.932104	0.998831	Colon_Sigmoid
AFR-like	ENSG00000213445.9	SIPA1	-0.0848036	0.0191814	0.932418	0.998831	Colon_Sigmoid
AFR-like	ENSG00000081665.13	ZNF506	0.0840847	0.00276985	0.932989	0.998831	Colon_Sigmoid
AFR-like	ENSG00000143126.7	CELSR2	-0.0839219	-0.00194648	0.933119	0.998831	Colon_Sigmoid
AFR-like	ENSG00000159445.12	THEM4	-0.0837978	-0.00433178	0.933217	0.998831	Colon_Sigmoid
AFR-like	ENSG00000162004.16	CCDC78	-0.083754	-0.00285344	0.933252	0.998831	Colon_Sigmoid
AFR-like	ENSG00000101457.12	DNTTIP1	-0.0833512	-0.00258144	0.933572	0.998831	Colon_Sigmoid
AFR-like	ENSG00000256299.1	RP11-989F5.3	0.0829456	0.000519515	0.933895	0.998831	Colon_Sigmoid
AFR-like	ENSG00000119231.10	SENP5	0.082776	0.00458372	0.93403	0.998831	Colon_Sigmoid
AFR-like	ENSG00000184988.8	TMEM106A	0.082775	0.0031239	0.93403	0.998831	Colon_Sigmoid
AFR-like	ENSG00000148143.12	ZNF462	-0.0824027	-0.000196357	0.934326	0.998831	Colon_Sigmoid
AFR-like	ENSG00000184887.13	BTBD6	-0.0823188	-0.00371439	0.934393	0.998831	Colon_Sigmoid
AFR-like	ENSG00000267466.1	RP11-13K12.5	-0.0822358	-0.0059982	0.934459	0.998831	Colon_Sigmoid
AFR-like	ENSG00000171243.7	SOSTDC1	0.0822045	-0.00250361	0.934484	0.998831	Colon_Sigmoid
AFR-like	ENSG00000166415.14	WDR72	0.0820015	-0.00105275	0.934645	0.998831	Colon_Sigmoid
AFR-like	ENSG00000050130.17	JKAMP	-0.0818867	0.000485533	0.934737	0.998831	Colon_Sigmoid
AFR-like	ENSG00000188511.12	C22orf34	-0.0815149	-0.00344405	0.935033	0.998831	Colon_Sigmoid
AFR-like	ENSG00000167232.13	ZNF91	0.0812356	0.0033806	0.935255	0.998831	Colon_Sigmoid
AFR-like	ENSG00000182272.11	B4GALNT4	0.0811762	0.00755273	0.935302	0.998831	Colon_Sigmoid
AFR-like	ENSG00000120942.13	UBIAD1	-0.0810449	0.00120114	0.935406	0.998831	Colon_Sigmoid
AFR-like	ENSG00000160886.13	LY6K	0.0810155	0.00164512	0.93543	0.998831	Colon_Sigmoid
AFR-like	ENSG00000150540.13	HNMT	-0.0809175	-0.00267762	0.935508	0.998831	Colon_Sigmoid
AFR-like	ENSG00000248144.5	ADH1C	0.0809065	-0.00982349	0.935516	0.998831	Colon_Sigmoid
AFR-like	ENSG00000162782.15	TDRD5	-0.0806379	-0.00279478	0.93573	0.998831	Colon_Sigmoid
AFR-like	ENSG00000167670.15	CHAF1A	0.0803978	0.000781282	0.935921	0.998831	Colon_Sigmoid
AFR-like	ENSG00000271009.2	RP11-346C20.3	-0.0801168	0.0166434	0.936144	0.998831	Colon_Sigmoid
AFR-like	ENSG00000100092.20	SH3BP1	0.0798424	0.00445102	0.936363	0.998831	Colon_Sigmoid
AFR-like	ENSG00000175866.15	BAIAP2	-0.0792629	-0.0127975	0.936824	0.998831	Colon_Sigmoid
AFR-like	ENSG00000120370.12	GORAB	-0.0790891	-0.00952961	0.936962	0.998831	Colon_Sigmoid
AFR-like	ENSG00000183397.5	C19orf71	0.0789805	-0.00253597	0.937048	0.998831	Colon_Sigmoid
AFR-like	ENSG00000162639.15	HENMT1	-0.0788714	-0.0129336	0.937135	0.998831	Colon_Sigmoid
AFR-like	ENSG00000189042.13	ZNF567	-0.078587	-0.0122994	0.937361	0.998831	Colon_Sigmoid
AFR-like	ENSG00000092036.18	HAUS4	-0.0782396	-0.00172476	0.937637	0.998831	Colon_Sigmoid
AFR-like	ENSG00000258647.5	LINC00930	0.0775999	0.00487414	0.938146	0.998831	Colon_Sigmoid
AFR-like	ENSG00000167671.11	UBXN6	-0.07748	-0.0021353	0.938242	0.998831	Colon_Sigmoid
AFR-like	ENSG00000157107.13	FCHO2	0.0768484	0.011845	0.938744	0.998831	Colon_Sigmoid
AFR-like	ENSG00000196196.2	HRCT1	0.0768436	0.0036181	0.938748	0.998831	Colon_Sigmoid
AFR-like	ENSG00000043514.15	TRIT1	-0.076426	-0.00839681	0.93908	0.998831	Colon_Sigmoid
AFR-like	ENSG00000157214.13	STEAP2	-0.0763361	0.000224962	0.939152	0.998831	Colon_Sigmoid
AFR-like	ENSG00000028310.17	BRD9	0.0760637	7.84096e-05	0.939368	0.998831	Colon_Sigmoid
AFR-like	ENSG00000272079.2	LA16c-380H5.5	0.0757262	-0.00392553	0.939637	0.998831	Colon_Sigmoid
AFR-like	ENSG00000089154.10	GCN1	0.0756559	-0.0146173	0.939693	0.998831	Colon_Sigmoid
AFR-like	ENSG00000145244.11	CORIN	-0.0755225	-0.00136746	0.939799	0.998831	Colon_Sigmoid
AFR-like	ENSG00000204438.10	GPANK1	0.0753302	0.0105154	0.939952	0.998831	Colon_Sigmoid
AFR-like	ENSG00000128918.14	ALDH1A2	0.0752291	0.00054151	0.940032	0.998831	Colon_Sigmoid
AFR-like	ENSG00000205084.10	TMEM231	-0.0752199	-0.00459809	0.94004	0.998831	Colon_Sigmoid
AFR-like	ENSG00000076650.6	GPATCH1	0.0750999	0.0157125	0.940135	0.998831	Colon_Sigmoid
AFR-like	ENSG00000170627.10	GTSF1	0.0748218	0.00155965	0.940357	0.998831	Colon_Sigmoid
AFR-like	ENSG00000050767.15	COL23A1	-0.0745026	-0.00247709	0.94061	0.998831	Colon_Sigmoid
AFR-like	ENSG00000116032.5	GRIN3B	0.0742016	-0.000193716	0.94085	0.998831	Colon_Sigmoid
AFR-like	ENSG00000197124.11	ZNF682	0.0740937	0.00661774	0.940936	0.998831	Colon_Sigmoid
AFR-like	ENSG00000083807.9	SLC27A5	0.0739788	0.00130698	0.941027	0.998831	Colon_Sigmoid
AFR-like	ENSG00000177570.13	SAMD12	0.0738809	0.00275643	0.941105	0.998831	Colon_Sigmoid
AFR-like	ENSG00000135686.12	KLHL36	0.0738064	0.00265608	0.941164	0.998831	Colon_Sigmoid
AFR-like	ENSG00000146425.10	DYNLT1	-0.0736634	-0.00339116	0.941278	0.998831	Colon_Sigmoid
AFR-like	ENSG00000138757.14	G3BP2	-0.0730352	-0.00695392	0.941778	0.998831	Colon_Sigmoid
AFR-like	ENSG00000143157.11	POGK	0.0729382	-0.000741154	0.941855	0.998831	Colon_Sigmoid
AFR-like	ENSG00000261857.6	MIA	0.072698	0.00520557	0.942046	0.998831	Colon_Sigmoid
AFR-like	ENSG00000142449.12	FBN3	-0.0726664	-0.0113553	0.942072	0.998831	Colon_Sigmoid
AFR-like	ENSG00000283597.2	FAM169B	0.0723084	0.00942783	0.942357	0.998831	Colon_Sigmoid
AFR-like	ENSG00000260634.1	RP11-521O16.1	-0.0721404	-0.0100229	0.94249	0.998831	Colon_Sigmoid
AFR-like	ENSG00000142166.12	IFNAR1	-0.071672	0.000959121	0.942863	0.998831	Colon_Sigmoid
AFR-like	ENSG00000250337.5	LINC01021	0.0715894	0.00377327	0.942929	0.998831	Colon_Sigmoid
AFR-like	ENSG00000198252.11	STYX	-0.0713776	-0.00341487	0.943097	0.998831	Colon_Sigmoid
AFR-like	ENSG00000104901.6	DKKL1	0.0713308	0.000986982	0.943134	0.998831	Colon_Sigmoid
AFR-like	ENSG00000235169.7	SMIM1	-0.0713072	-0.000393433	0.943153	0.998831	Colon_Sigmoid
AFR-like	ENSG00000177042.14	TMEM80	-0.0712819	-0.000461845	0.943173	0.998831	Colon_Sigmoid
AFR-like	ENSG00000168502.17	MTCL1	0.071199	0.00281397	0.943239	0.998831	Colon_Sigmoid
AFR-like	ENSG00000278090.1	RP11-6O2.2	0.0709555	0.00255193	0.943433	0.998831	Colon_Sigmoid
AFR-like	ENSG00000105877.17	DNAH11	0.0708989	0.00233167	0.943478	0.998831	Colon_Sigmoid
AFR-like	ENSG00000232300.1	FAM215B	-0.0706798	-0.00398546	0.943653	0.998831	Colon_Sigmoid
AFR-like	ENSG00000280303.2	ERICD	-0.0703787	-0.00623469	0.943892	0.998831	Colon_Sigmoid
AFR-like	ENSG00000184305.14	CCSER1	-0.0701249	0.0131448	0.944094	0.998831	Colon_Sigmoid
AFR-like	ENSG00000136682.14	CBWD2	-0.0699922	-0.00904389	0.9442	0.998831	Colon_Sigmoid
AFR-like	ENSG00000171298.12	GAA	-0.0697986	-0.00226615	0.944354	0.998831	Colon_Sigmoid
AFR-like	ENSG00000214510.9	SPINK13	0.0690107	0.00497585	0.944981	0.998831	Colon_Sigmoid
AFR-like	ENSG00000123609.10	NMI	-0.0688595	-0.00232239	0.945101	0.998831	Colon_Sigmoid
AFR-like	ENSG00000272983.1	RP11-508N22.12	-0.0686956	-0.0164379	0.945232	0.998831	Colon_Sigmoid
AFR-like	ENSG00000079277.19	MKNK1	-0.0684769	-0.00164521	0.945406	0.998831	Colon_Sigmoid
AFR-like	ENSG00000143850.13	PLEKHA6	0.0682821	-0.00373917	0.945561	0.998831	Colon_Sigmoid
AFR-like	ENSG00000158856.17	DMTN	0.0682389	0.00567681	0.945595	0.998831	Colon_Sigmoid
AFR-like	ENSG00000166770.10	ZNF667-AS1	-0.0681075	-0.00960379	0.9457	0.998831	Colon_Sigmoid
AFR-like	ENSG00000141338.13	ABCA8	-0.0680964	-0.0049984	0.945709	0.998831	Colon_Sigmoid
AFR-like	ENSG00000088386.16	SLC15A1	0.0679971	0.00221057	0.945788	0.998831	Colon_Sigmoid
AFR-like	ENSG00000175264.7	CHST1	-0.0678149	-0.000867853	0.945933	0.998831	Colon_Sigmoid
AFR-like	ENSG00000165280.15	VCP	-0.0677575	0.00304738	0.945979	0.998831	Colon_Sigmoid
AFR-like	ENSG00000151690.14	MFSD6	-0.0676609	0.00989581	0.946056	0.998831	Colon_Sigmoid
AFR-like	ENSG00000164465.18	DCBLD1	-0.0663744	0.00232702	0.94708	0.998831	Colon_Sigmoid
AFR-like	ENSG00000170448.11	NFXL1	0.0662788	0.0297777	0.947156	0.998831	Colon_Sigmoid
AFR-like	ENSG00000163145.12	C1QTNF7	-0.066272	-0.00567786	0.947161	0.998831	Colon_Sigmoid
AFR-like	ENSG00000138131.3	LOXL4	-0.066224	-0.00215709	0.947199	0.998831	Colon_Sigmoid
AFR-like	ENSG00000058262.9	SEC61A1	0.0660667	0.020894	0.947325	0.998831	Colon_Sigmoid
AFR-like	ENSG00000111676.14	ATN1	-0.0658623	0.00622311	0.947487	0.998831	Colon_Sigmoid
AFR-like	ENSG00000261064.1	RP11-1000B6.3	0.0656502	0.000463702	0.947656	0.998831	Colon_Sigmoid
AFR-like	ENSG00000276855.1	CTD-3157E16.2	0.0654729	-0.0014711	0.947797	0.998831	Colon_Sigmoid
AFR-like	ENSG00000107186.16	MPDZ	-0.065332	-0.00167922	0.94791	0.998831	Colon_Sigmoid
AFR-like	ENSG00000133454.15	MYO18B	0.0652619	0.00626429	0.947966	0.998831	Colon_Sigmoid
AFR-like	ENSG00000221983.7	UBA52	0.0648926	-0.00700507	0.948259	0.998831	Colon_Sigmoid
AFR-like	ENSG00000280623.1	PCAT14	0.0640233	0.000937034	0.948952	0.998831	Colon_Sigmoid
AFR-like	ENSG00000120915.13	EPHX2	0.063332	0.00216976	0.949502	0.998831	Colon_Sigmoid
AFR-like	ENSG00000158089.14	GALNT14	0.0632776	0.00478051	0.949545	0.998831	Colon_Sigmoid
AFR-like	ENSG00000172172.7	MRPL13	0.0627054	-0.0189654	0.950001	0.998831	Colon_Sigmoid
AFR-like	ENSG00000109390.11	NDUFC1	0.0625842	0.00764713	0.950098	0.998831	Colon_Sigmoid
AFR-like	ENSG00000231439.4	WASIR2	-0.0624904	-0.0023584	0.950172	0.998831	Colon_Sigmoid
AFR-like	ENSG00000182612.10	TSPAN10	0.0624625	0.00136084	0.950195	0.998831	Colon_Sigmoid
AFR-like	ENSG00000149231.11	CCDC82	-0.062441	-0.000358575	0.950212	0.998831	Colon_Sigmoid
AFR-like	ENSG00000135862.5	LAMC1	-0.0624093	-0.00702826	0.950237	0.998831	Colon_Sigmoid
AFR-like	ENSG00000077454.15	LRCH4	0.0623082	0.00190615	0.950317	0.998831	Colon_Sigmoid
AFR-like	ENSG00000109929.9	SC5D	0.0622189	0.00354003	0.950389	0.998831	Colon_Sigmoid
AFR-like	ENSG00000247516.6	MIR4458HG	-0.062202	-0.0214909	0.950402	0.998831	Colon_Sigmoid
AFR-like	ENSG00000177606.6	JUN	0.0620413	0.00538058	0.95053	0.998831	Colon_Sigmoid
AFR-like	ENSG00000126602.10	TRAP1	0.0619272	0.000882101	0.950621	0.998831	Colon_Sigmoid
AFR-like	ENSG00000169583.12	CLIC3	-0.0618118	-0.00479162	0.950713	0.998831	Colon_Sigmoid
AFR-like	ENSG00000152944.8	MED21	0.0618065	0.00376038	0.950717	0.998831	Colon_Sigmoid
AFR-like	ENSG00000277494.1	GPIHBP1	0.0616849	0.000234901	0.950814	0.998831	Colon_Sigmoid
AFR-like	ENSG00000156170.12	NDUFAF6	0.0616837	-9.77729e-05	0.950815	0.998831	Colon_Sigmoid
AFR-like	ENSG00000160213.6	CSTB	-0.0614331	0.00204528	0.951014	0.998831	Colon_Sigmoid
AFR-like	ENSG00000138750.14	NUP54	-0.0612576	-0.00321046	0.951154	0.998831	Colon_Sigmoid
AFR-like	ENSG00000198185.11	ZNF334	0.0611646	-9.06022e-05	0.951228	0.998831	Colon_Sigmoid
AFR-like	ENSG00000086570.12	FAT2	0.0610492	-0.00410331	0.95132	0.998831	Colon_Sigmoid
AFR-like	ENSG00000107537.13	PHYH	-0.060922	-0.0158612	0.951421	0.998831	Colon_Sigmoid
AFR-like	ENSG00000169515.5	CCDC8	-0.0607897	0.00493329	0.951527	0.998831	Colon_Sigmoid
AFR-like	ENSG00000104131.12	EIF3J	0.0602753	0.0209015	0.951936	0.998831	Colon_Sigmoid
AFR-like	ENSG00000178209.14	PLEC	0.060125	0.00378245	0.952056	0.998831	Colon_Sigmoid
AFR-like	ENSG00000204764.13	RANBP17	0.0601198	-0.00383679	0.95206	0.998831	Colon_Sigmoid
AFR-like	ENSG00000196581.10	AJAP1	-0.0592809	0.00378491	0.952728	0.998831	Colon_Sigmoid
AFR-like	ENSG00000267855.5	NDUFA7	0.0591224	0.00849547	0.952855	0.998831	Colon_Sigmoid
AFR-like	ENSG00000063761.15	ADCK1	0.0590076	0.00647845	0.952946	0.998831	Colon_Sigmoid
AFR-like	ENSG00000111696.11	NT5DC3	-0.0589947	-0.00279271	0.952956	0.998831	Colon_Sigmoid
AFR-like	ENSG00000100211.10	CBY1	-0.0587517	-0.00334951	0.95315	0.998831	Colon_Sigmoid
AFR-like	ENSG00000197410.12	DCHS2	-0.0585416	0.00225666	0.953317	0.998831	Colon_Sigmoid
AFR-like	ENSG00000005436.13	GCFC2	-0.0585261	-0.00204284	0.95333	0.998831	Colon_Sigmoid
AFR-like	ENSG00000204920.10	ZNF155	-0.0585079	0.00512126	0.953344	0.998831	Colon_Sigmoid
AFR-like	ENSG00000250971.1	RP11-696F12.1	-0.0582245	-0.00196487	0.95357	0.998831	Colon_Sigmoid
AFR-like	ENSG00000162302.12	RPS6KA4	0.0581688	0.0122098	0.953614	0.998831	Colon_Sigmoid
AFR-like	ENSG00000180376.16	CCDC66	0.0580639	0.0017388	0.953698	0.998831	Colon_Sigmoid
AFR-like	ENSG00000080644.15	CHRNA3	0.0580113	9.7017e-05	0.95374	0.998831	Colon_Sigmoid
AFR-like	ENSG00000162585.16	FAAP20	0.057182	0.00357198	0.9544	0.998831	Colon_Sigmoid
AFR-like	ENSG00000169764.15	UGP2	-0.0570842	0.00768757	0.954478	0.998831	Colon_Sigmoid
AFR-like	ENSG00000179583.18	CIITA	-0.0565992	-0.00232366	0.954864	0.998831	Colon_Sigmoid
AFR-like	ENSG00000260613.1	RP3-522J7.6	-0.056579	0.00283604	0.954881	0.998831	Colon_Sigmoid
AFR-like	ENSG00000167780.11	SOAT2	0.0565357	0.000316032	0.954915	0.998831	Colon_Sigmoid
AFR-like	ENSG00000161980.5	POLR3K	0.0555094	-0.00765412	0.955733	0.998831	Colon_Sigmoid
AFR-like	ENSG00000135968.20	GCC2	0.0553841	-0.000921013	0.955832	0.998831	Colon_Sigmoid
AFR-like	ENSG00000148943.11	LIN7C	0.055049	-0.000356285	0.956099	0.998831	Colon_Sigmoid
AFR-like	ENSG00000254004.6	ZNF260	0.0549168	-0.00320534	0.956205	0.998831	Colon_Sigmoid
AFR-like	ENSG00000244693.1	CTAGE8	0.0547223	-0.0187747	0.95636	0.998831	Colon_Sigmoid
AFR-like	ENSG00000185527.11	PDE6G	0.0545602	-0.00360634	0.956489	0.998831	Colon_Sigmoid
AFR-like	ENSG00000172732.11	MUS81	0.0541797	0.0105002	0.956792	0.998831	Colon_Sigmoid
AFR-like	ENSG00000125534.9	PPDPF	-0.0540348	-0.00659026	0.956907	0.998831	Colon_Sigmoid
AFR-like	ENSG00000163468.14	CCT3	0.0539745	0.0027245	0.956956	0.998831	Colon_Sigmoid
AFR-like	ENSG00000272823.1	RP11-295M18.6	0.0533901	-0.000125179	0.957421	0.998831	Colon_Sigmoid
AFR-like	ENSG00000154096.13	THY1	0.0533527	0.00556672	0.957451	0.998831	Colon_Sigmoid
AFR-like	ENSG00000237248.4	LINC00987	-0.0532709	0.00545534	0.957516	0.998831	Colon_Sigmoid
AFR-like	ENSG00000072182.12	ASIC4	0.0532346	-0.0100498	0.957545	0.998831	Colon_Sigmoid
AFR-like	ENSG00000156603.15	MED19	-0.0531694	-0.00260402	0.957597	0.998831	Colon_Sigmoid
AFR-like	ENSG00000135698.9	MPHOSPH6	-0.0531574	-0.0118249	0.957606	0.998831	Colon_Sigmoid
AFR-like	ENSG00000196422.10	PPP1R26	-0.0531162	-0.020197	0.957639	0.998831	Colon_Sigmoid
AFR-like	ENSG00000134871.17	COL4A2	0.0525175	0.000186999	0.958116	0.998831	Colon_Sigmoid
AFR-like	ENSG00000139835.13	GRTP1	-0.0524465	-0.000101153	0.958173	0.998831	Colon_Sigmoid
AFR-like	ENSG00000140465.13	CYP1A1	-0.0520805	0.00812833	0.958465	0.998831	Colon_Sigmoid
AFR-like	ENSG00000111530.12	CAND1	-0.051999	-0.00342341	0.958529	0.998831	Colon_Sigmoid
AFR-like	ENSG00000214309.4	MBLAC1	-0.0517578	-0.00209104	0.958722	0.998831	Colon_Sigmoid
AFR-like	ENSG00000152582.13	SPEF2	0.0513781	-0.00501265	0.959024	0.998831	Colon_Sigmoid
AFR-like	ENSG00000163354.14	DCST2	-0.0509845	-0.00915837	0.959338	0.998831	Colon_Sigmoid
AFR-like	ENSG00000026950.16	BTN3A1	-0.0508602	-0.000864617	0.959437	0.998831	Colon_Sigmoid
AFR-like	ENSG00000117643.14	MAN1C1	-0.050828	-0.00146726	0.959463	0.998831	Colon_Sigmoid
AFR-like	ENSG00000197548.12	ATG7	-0.0507922	-0.0027911	0.959491	0.998831	Colon_Sigmoid
AFR-like	ENSG00000146457.14	WTAP	-0.0504556	0.028165	0.959759	0.998831	Colon_Sigmoid
AFR-like	ENSG00000168993.14	CPLX1	-0.0504097	-0.000458868	0.959796	0.998831	Colon_Sigmoid
AFR-like	ENSG00000099957.16	P2RX6	0.0503059	0.00472008	0.959879	0.998831	Colon_Sigmoid
AFR-like	ENSG00000163565.18	IFI16	0.0501061	0.00430998	0.960038	0.998831	Colon_Sigmoid
AFR-like	ENSG00000051009.10	FAM160A2	0.0498449	-0.000542228	0.960246	0.998831	Colon_Sigmoid
AFR-like	ENSG00000153157.12	SYCP2L	-0.049797	0.00310217	0.960284	0.998831	Colon_Sigmoid
AFR-like	ENSG00000196284.15	SUPT3H	0.0497655	-0.00311959	0.960309	0.998831	Colon_Sigmoid
AFR-like	ENSG00000168014.16	C2CD3	-0.0495353	-0.00492431	0.960493	0.998831	Colon_Sigmoid
AFR-like	ENSG00000164332.7	UBLCP1	-0.0495097	-0.035522	0.960513	0.998831	Colon_Sigmoid
AFR-like	ENSG00000236255.1	AC009404.2	-0.0494753	-0.00184882	0.960541	0.998831	Colon_Sigmoid
AFR-like	ENSG00000164144.15	ARFIP1	0.0493555	0.00146639	0.960636	0.998831	Colon_Sigmoid
AFR-like	ENSG00000186479.4	RGS7BP	0.0491127	0.00478166	0.960829	0.998831	Colon_Sigmoid
AFR-like	ENSG00000258818.3	RNASE4	0.0490828	0.00496408	0.960853	0.998831	Colon_Sigmoid
AFR-like	ENSG00000090615.14	GOLGA3	-0.0489725	0.0260473	0.960941	0.998831	Colon_Sigmoid
AFR-like	ENSG00000172061.8	LRRC15	0.0488372	1.53687e-06	0.961049	0.998831	Colon_Sigmoid
AFR-like	ENSG00000281731.2	RP11-384K6.8	-0.0488203	0.0170685	0.961062	0.998831	Colon_Sigmoid
AFR-like	ENSG00000130803.14	ZNF317	0.0487606	0.020767	0.96111	0.998831	Colon_Sigmoid
AFR-like	ENSG00000170892.10	TSEN34	0.0485335	-0.0230983	0.961291	0.998831	Colon_Sigmoid
AFR-like	ENSG00000145476.15	CYP4V2	0.0485147	0.0116572	0.961306	0.998831	Colon_Sigmoid
AFR-like	ENSG00000164404.8	GDF9	-0.0484242	-0.000178689	0.961378	0.998831	Colon_Sigmoid
AFR-like	ENSG00000197498.12	RPF2	-0.0479867	-0.0022036	0.961727	0.998831	Colon_Sigmoid
AFR-like	ENSG00000254343.2	RP11-760H22.2	0.0473648	0.000611282	0.962223	0.998831	Colon_Sigmoid
AFR-like	ENSG00000180155.19	LYNX1	0.0471611	0.000804499	0.962385	0.998831	Colon_Sigmoid
AFR-like	ENSG00000110395.6	CBL	0.0469616	0.000664771	0.962544	0.998831	Colon_Sigmoid
AFR-like	ENSG00000185532.15	PRKG1	0.0468843	0.00112325	0.962605	0.998831	Colon_Sigmoid
AFR-like	ENSG00000163820.14	FYCO1	0.046879	-0.041483	0.96261	0.998831	Colon_Sigmoid
AFR-like	ENSG00000124275.14	MTRR	-0.0468782	-0.00434312	0.96261	0.998831	Colon_Sigmoid
AFR-like	ENSG00000213077.5	FAM106A	-0.0467896	1.39862e-05	0.962681	0.998831	Colon_Sigmoid
AFR-like	ENSG00000170100.13	ZNF778	0.046598	0.0117581	0.962834	0.998831	Colon_Sigmoid
AFR-like	ENSG00000168026.18	TTC21A	-0.0461903	0.00976493	0.963159	0.998831	Colon_Sigmoid
AFR-like	ENSG00000161958.10	FGF11	0.0460157	-0.00203078	0.963298	0.998831	Colon_Sigmoid
AFR-like	ENSG00000203697.11	CAPN8	-0.0455144	0.00312702	0.963697	0.998831	Colon_Sigmoid
AFR-like	ENSG00000124191.17	TOX2	0.0451561	0.000497132	0.963983	0.998831	Colon_Sigmoid
AFR-like	ENSG00000128159.11	TUBGCP6	0.044915	-0.00461639	0.964175	0.998831	Colon_Sigmoid
AFR-like	ENSG00000269893.6	SNHG8	-0.0446676	0.00395362	0.964372	0.998831	Colon_Sigmoid
AFR-like	ENSG00000101425.12	BPI	0.0445601	0.00123721	0.964458	0.998831	Colon_Sigmoid
AFR-like	ENSG00000186638.16	KIF24	-0.0445013	-0.00447532	0.964505	0.998831	Colon_Sigmoid
AFR-like	ENSG00000278376.1	RP11-158I9.8	0.0442482	0.00065189	0.964707	0.998831	Colon_Sigmoid
AFR-like	ENSG00000141744.3	PNMT	0.0442188	-0.000541882	0.96473	0.998831	Colon_Sigmoid
AFR-like	ENSG00000105514.7	RAB3D	0.0441089	0.00195672	0.964818	0.998831	Colon_Sigmoid
AFR-like	ENSG00000100612.13	DHRS7	-0.044032	0.00478394	0.964879	0.998831	Colon_Sigmoid
AFR-like	ENSG00000197054.11	ZNF763	-0.0438314	-0.00420656	0.965039	0.998831	Colon_Sigmoid
AFR-like	ENSG00000103335.21	PIEZO1	0.0435836	-0.00158407	0.965236	0.998831	Colon_Sigmoid
AFR-like	ENSG00000182504.10	CEP97	0.0435505	-0.0027072	0.965263	0.998831	Colon_Sigmoid
AFR-like	ENSG00000170476.15	MZB1	0.0434079	0.00420533	0.965376	0.998831	Colon_Sigmoid
AFR-like	ENSG00000273014.1	RP11-225B17.2	0.0432081	0.00362724	0.965536	0.998831	Colon_Sigmoid
AFR-like	ENSG00000131042.14	LILRB2	0.0430473	0.00300823	0.965664	0.998831	Colon_Sigmoid
AFR-like	ENSG00000096872.15	IFT74	-0.042349	-0.00185819	0.96622	0.998831	Colon_Sigmoid
AFR-like	ENSG00000185988.11	PLK5	0.0423427	-0.0234511	0.966225	0.998831	Colon_Sigmoid
AFR-like	ENSG00000197465.13	GYPE	0.0422463	0.00360894	0.966302	0.998831	Colon_Sigmoid
AFR-like	ENSG00000102858.12	MGRN1	0.0421493	0.00012325	0.96638	0.998831	Colon_Sigmoid
AFR-like	ENSG00000106263.17	EIF3B	0.0420663	0.00179366	0.966446	0.998831	Colon_Sigmoid
AFR-like	ENSG00000119715.14	ESRRB	0.0416864	-0.00386351	0.966749	0.998831	Colon_Sigmoid
AFR-like	ENSG00000079931.14	MOXD1	0.0413962	0.0055732	0.96698	0.998831	Colon_Sigmoid
AFR-like	ENSG00000124422.11	USP22	-0.0408559	-0.00138083	0.967411	0.998831	Colon_Sigmoid
AFR-like	ENSG00000167595.14	PROSER3	-0.0405796	-0.00627912	0.967631	0.998831	Colon_Sigmoid
AFR-like	ENSG00000268388.5	FENDRR	-0.0400924	0.001398	0.968019	0.998831	Colon_Sigmoid
AFR-like	ENSG00000170837.2	GPR27	0.0399046	0.00568777	0.968169	0.998831	Colon_Sigmoid
AFR-like	ENSG00000196136.17	SERPINA3	0.0396399	0.0176676	0.96838	0.998831	Colon_Sigmoid
AFR-like	ENSG00000124251.10	TP53TG5	-0.0395639	7.30528e-05	0.968441	0.998831	Colon_Sigmoid
AFR-like	ENSG00000124104.18	SNX21	0.0394886	0.00129703	0.968501	0.998831	Colon_Sigmoid
AFR-like	ENSG00000109265.13	KIAA1211	0.0391215	-0.00376313	0.968794	0.998831	Colon_Sigmoid
AFR-like	ENSG00000154127.9	UBASH3B	0.0391019	0.0280353	0.968809	0.998831	Colon_Sigmoid
AFR-like	ENSG00000140740.10	UQCRC2	-0.0385145	-0.025776	0.969277	0.998831	Colon_Sigmoid
AFR-like	ENSG00000071794.15	HLTF	0.0384456	0.0113828	0.969332	0.998831	Colon_Sigmoid
AFR-like	ENSG00000172345.13	STARD5	0.0384041	-0.0113801	0.969365	0.998831	Colon_Sigmoid
AFR-like	ENSG00000006715.15	VPS41	0.0381193	-0.00253178	0.969593	0.998831	Colon_Sigmoid
AFR-like	ENSG00000265190.6	ANXA8	0.0379423	0.0214283	0.969734	0.998831	Colon_Sigmoid
AFR-like	ENSG00000004487.15	KDM1A	-0.0377869	-0.0101422	0.969858	0.998831	Colon_Sigmoid
AFR-like	ENSG00000066468.22	FGFR2	0.0372472	0.00818278	0.970288	0.998831	Colon_Sigmoid
AFR-like	ENSG00000134824.13	FADS2	0.037229	0.002165	0.970302	0.998831	Colon_Sigmoid
AFR-like	ENSG00000182534.13	MXRA7	0.0368347	0.000692577	0.970617	0.998831	Colon_Sigmoid
AFR-like	ENSG00000197948.10	FCHSD1	-0.0367881	0.00200197	0.970654	0.998831	Colon_Sigmoid
AFR-like	ENSG00000188730.4	VWC2	0.0367631	-0.0103538	0.970674	0.998831	Colon_Sigmoid
AFR-like	ENSG00000267838.2	AC008746.12	0.0365277	0.00126095	0.970862	0.998831	Colon_Sigmoid
AFR-like	ENSG00000198933.9	TBKBP1	0.0363937	0.000837756	0.970968	0.998831	Colon_Sigmoid
AFR-like	ENSG00000089006.16	SNX5	-0.0363499	-0.000323213	0.971003	0.998831	Colon_Sigmoid
AFR-like	ENSG00000236782.6	RP11-96L14.7	-0.0361354	-9.16187e-05	0.971174	0.998831	Colon_Sigmoid
AFR-like	ENSG00000180979.9	LRRC57	-0.0351467	0.0105481	0.971963	0.998831	Colon_Sigmoid
AFR-like	ENSG00000171067.10	C11orf24	0.0347771	0.00288972	0.972257	0.998831	Colon_Sigmoid
AFR-like	ENSG00000242616.3	GNG10	0.0347306	0.00120361	0.972295	0.998831	Colon_Sigmoid
AFR-like	ENSG00000275438.1	LA16c-360A4.1	-0.0347267	-0.0130559	0.972298	0.998831	Colon_Sigmoid
AFR-like	ENSG00000106605.10	BLVRA	0.0345989	0.000101471	0.9724	0.998831	Colon_Sigmoid
AFR-like	ENSG00000100099.20	HPS4	0.0345933	0.0013162	0.972404	0.998831	Colon_Sigmoid
AFR-like	ENSG00000182004.12	SNRPE	0.0343494	0.026007	0.972598	0.998831	Colon_Sigmoid
AFR-like	ENSG00000258711.2	RP11-218E20.3	0.0341064	0.000964038	0.972792	0.998831	Colon_Sigmoid
AFR-like	ENSG00000171169.8	NAIF1	0.0338075	-0.018259	0.973031	0.998831	Colon_Sigmoid
AFR-like	ENSG00000183291.15	SELENOF	-0.0336614	0.0266916	0.973147	0.998831	Colon_Sigmoid
AFR-like	ENSG00000261019.1	RP11-111K18.2	0.033648	0.00329901	0.973158	0.998831	Colon_Sigmoid
AFR-like	ENSG00000109180.14	OCIAD1	-0.0331538	0.000203051	0.973552	0.998831	Colon_Sigmoid
AFR-like	ENSG00000184206.11	GOLGA6L4	0.033097	-0.000742466	0.973597	0.998831	Colon_Sigmoid
AFR-like	ENSG00000272459.1	RP11-1277A3.3	0.033087	0.00250151	0.973605	0.998831	Colon_Sigmoid
AFR-like	ENSG00000137103.16	TMEM8B	0.0328911	-0.00230834	0.973761	0.998831	Colon_Sigmoid
AFR-like	ENSG00000138376.10	BARD1	0.032627	-0.00098783	0.973972	0.998831	Colon_Sigmoid
AFR-like	ENSG00000050438.16	SLC4A8	-0.0321915	0.00141397	0.974319	0.998831	Colon_Sigmoid
AFR-like	ENSG00000108349.16	CASC3	-0.0321843	-0.0149764	0.974325	0.998831	Colon_Sigmoid
AFR-like	ENSG00000055147.18	FAM114A2	0.0321435	0.0334791	0.974358	0.998831	Colon_Sigmoid
AFR-like	ENSG00000112290.12	WASF1	-0.0321132	-0.00391192	0.974382	0.998831	Colon_Sigmoid
AFR-like	ENSG00000166394.14	CYB5R2	0.0318747	0.00467157	0.974572	0.998831	Colon_Sigmoid
AFR-like	ENSG00000070601.9	FRMPD1	0.0318437	-0.00706857	0.974597	0.998831	Colon_Sigmoid
AFR-like	ENSG00000164414.17	SLC35A1	0.0317996	-0.00190456	0.974632	0.998831	Colon_Sigmoid
AFR-like	ENSG00000101191.16	DIDO1	-0.0317654	-0.00408677	0.974659	0.998831	Colon_Sigmoid
AFR-like	ENSG00000118894.14	EEF2KMT	-0.0316755	-0.0026292	0.974731	0.998831	Colon_Sigmoid
AFR-like	ENSG00000267364.1	RP11-47L3.1	-0.0312779	-0.00887029	0.975048	0.998831	Colon_Sigmoid
AFR-like	ENSG00000278662.4	GOLGA6L10	-0.0309796	0.00111204	0.975286	0.998831	Colon_Sigmoid
AFR-like	ENSG00000136710.9	CCDC115	0.0303699	-0.0101056	0.975772	0.998831	Colon_Sigmoid
AFR-like	ENSG00000152492.13	CCDC50	-0.0303146	-2.36898e-05	0.975816	0.998831	Colon_Sigmoid
AFR-like	ENSG00000183309.11	ZNF623	0.0297166	0.00620417	0.976293	0.998831	Colon_Sigmoid
AFR-like	ENSG00000152942.18	RAD17	0.029662	-0.00161699	0.976337	0.998831	Colon_Sigmoid
AFR-like	ENSG00000143776.18	CDC42BPA	-0.0296273	0.00305814	0.976364	0.998831	Colon_Sigmoid
AFR-like	ENSG00000100197.20	CYP2D6	-0.0292829	-0.00255233	0.976639	0.998831	Colon_Sigmoid
AFR-like	ENSG00000272784.1	RP11-335L23.5	0.0292111	-0.00489692	0.976696	0.998831	Colon_Sigmoid
AFR-like	ENSG00000136866.13	ZFP37	0.0291386	0.0413232	0.976754	0.998831	Colon_Sigmoid
AFR-like	ENSG00000145979.17	TBC1D7	0.0291234	-0.00091539	0.976766	0.998831	Colon_Sigmoid
AFR-like	ENSG00000111886.10	GABRR2	-0.0290825	-0.00287958	0.976799	0.998831	Colon_Sigmoid
AFR-like	ENSG00000164615.4	CAMLG	-0.0289724	0.00322425	0.976887	0.998831	Colon_Sigmoid
AFR-like	ENSG00000174177.12	CTU2	0.0288778	-0.00771495	0.976962	0.998831	Colon_Sigmoid
AFR-like	ENSG00000103599.19	IQCH	-0.0288747	0.00214565	0.976965	0.998831	Colon_Sigmoid
AFR-like	ENSG00000081320.10	STK17B	-0.0287053	0.0113482	0.9771	0.998831	Colon_Sigmoid
AFR-like	ENSG00000105486.13	LIG1	-0.0283805	-0.0127281	0.977359	0.998831	Colon_Sigmoid
AFR-like	ENSG00000008517.16	IL32	-0.0282402	-0.000982973	0.977471	0.998831	Colon_Sigmoid
AFR-like	ENSG00000197969.11	VPS13A	-0.0282309	0.000530145	0.977478	0.998831	Colon_Sigmoid
AFR-like	ENSG00000248174.5	RP11-148L24.1	0.0281588	-0.000572613	0.977535	0.998831	Colon_Sigmoid
AFR-like	ENSG00000143627.17	PKLR	-0.0281213	-0.00500579	0.977565	0.998831	Colon_Sigmoid
AFR-like	ENSG00000196526.10	AFAP1	0.0278418	-0.0260482	0.977788	0.998831	Colon_Sigmoid
AFR-like	ENSG00000141219.15	C17orf80	-0.0276532	0.00021847	0.977939	0.998831	Colon_Sigmoid
AFR-like	ENSG00000101104.12	PABPC1L	0.0274962	-0.00577138	0.978064	0.998831	Colon_Sigmoid
AFR-like	ENSG00000099804.8	CDC34	-0.0267105	-0.0051604	0.978691	0.998831	Colon_Sigmoid
AFR-like	ENSG00000005486.16	RHBDD2	0.0264987	0.00538623	0.97886	0.998831	Colon_Sigmoid
AFR-like	ENSG00000258819.1	RP11-7F17.3	0.0262842	0.00328742	0.979031	0.998831	Colon_Sigmoid
AFR-like	ENSG00000177383.4	MAGEF1	0.0258307	0.000126981	0.979392	0.998831	Colon_Sigmoid
AFR-like	ENSG00000144320.13	LNPK	0.0254381	-0.00829304	0.979706	0.998831	Colon_Sigmoid
AFR-like	ENSG00000184207.8	PGP	0.0254221	0.000789729	0.979718	0.998831	Colon_Sigmoid
AFR-like	ENSG00000156990.14	RPUSD3	0.0251698	-0.000149654	0.97992	0.998831	Colon_Sigmoid
AFR-like	ENSG00000169826.7	CSGALNACT2	0.0247823	0.00101963	0.980229	0.998831	Colon_Sigmoid
AFR-like	ENSG00000242252.1	BGLAP	0.0245812	0.000971265	0.980389	0.998831	Colon_Sigmoid
AFR-like	ENSG00000178772.6	CPN2	-0.02458	-0.00160984	0.98039	0.998831	Colon_Sigmoid
AFR-like	ENSG00000213066.11	FGFR1OP	-0.024563	-0.009303	0.980403	0.998831	Colon_Sigmoid
AFR-like	ENSG00000161036.12	LRWD1	-0.0245597	-0.00136046	0.980406	0.998831	Colon_Sigmoid
AFR-like	ENSG00000130396.20	AFDN	0.0242597	0.00489966	0.980645	0.998831	Colon_Sigmoid
AFR-like	ENSG00000081913.13	PHLPP1	0.0236931	0.00917475	0.981097	0.998831	Colon_Sigmoid
AFR-like	ENSG00000165915.13	SLC39A13	-0.0235418	-0.0249576	0.981218	0.998831	Colon_Sigmoid
AFR-like	ENSG00000175322.11	ZNF519	-0.0235139	0.00169556	0.98124	0.998831	Colon_Sigmoid
AFR-like	ENSG00000268658.5	LINC00664	-0.0232367	0.000134472	0.981461	0.998831	Colon_Sigmoid
AFR-like	ENSG00000141076.17	UTP4	0.0228658	0.0108319	0.981757	0.998831	Colon_Sigmoid
AFR-like	ENSG00000100227.17	POLDIP3	0.0226928	-0.00431306	0.981895	0.998831	Colon_Sigmoid
AFR-like	ENSG00000205212.3	CCDC144NL	0.0226757	-0.00503764	0.981909	0.998831	Colon_Sigmoid
AFR-like	ENSG00000283992.1	LYNX1	0.0225375	0.000741497	0.982019	0.998831	Colon_Sigmoid
AFR-like	ENSG00000187166.1	H1FNT	-0.0221485	0.000815386	0.98233	0.998831	Colon_Sigmoid
AFR-like	ENSG00000242474.2	AC093627.9	-0.0219202	-0.000558018	0.982512	0.998831	Colon_Sigmoid
AFR-like	ENSG00000109472.13	CPE	0.021917	-7.17813e-06	0.982514	0.998831	Colon_Sigmoid
AFR-like	ENSG00000102967.11	DHODH	-0.0216351	-0.00197914	0.982739	0.998831	Colon_Sigmoid
AFR-like	ENSG00000101460.12	MAP1LC3A	0.02133	-0.00275643	0.982982	0.998831	Colon_Sigmoid
AFR-like	ENSG00000179456.10	ZBTB18	-0.0211732	-0.00295432	0.983108	0.998831	Colon_Sigmoid
AFR-like	ENSG00000147679.11	UTP23	-0.0210435	-0.00522622	0.983211	0.998831	Colon_Sigmoid
AFR-like	ENSG00000274156.1	RP11-407N8.6	0.0209263	-0.0219992	0.983304	0.998831	Colon_Sigmoid
AFR-like	ENSG00000150867.13	PIP4K2A	-0.0207812	-0.00696024	0.98342	0.998831	Colon_Sigmoid
AFR-like	ENSG00000035115.21	SH3YL1	-0.0207498	0.000328691	0.983445	0.998831	Colon_Sigmoid
AFR-like	ENSG00000134324.11	LPIN1	0.0205828	0.00101003	0.983578	0.998831	Colon_Sigmoid
AFR-like	ENSG00000253704.1	RP11-267M23.4	-0.0205133	-7.14339e-05	0.983634	0.998831	Colon_Sigmoid
AFR-like	ENSG00000169371.13	SNUPN	0.0204989	0.00147319	0.983645	0.998831	Colon_Sigmoid
AFR-like	ENSG00000176222.8	ZNF404	-0.0201354	0.000380581	0.983935	0.998831	Colon_Sigmoid
AFR-like	ENSG00000153291.15	SLC25A27	0.0194582	0.0055387	0.984476	0.998831	Colon_Sigmoid
AFR-like	ENSG00000196312.12	MFSD14C	0.0194197	-0.0461708	0.984506	0.998831	Colon_Sigmoid
AFR-like	ENSG00000141971.12	MVB12A	0.0189285	0.000871337	0.984898	0.998831	Colon_Sigmoid
AFR-like	ENSG00000180432.5	CYP8B1	0.018687	0.00391946	0.985091	0.998831	Colon_Sigmoid
AFR-like	ENSG00000186106.11	ANKRD46	0.0185439	0.00102035	0.985205	0.998831	Colon_Sigmoid
AFR-like	ENSG00000144741.17	SLC25A26	0.0183534	-0.000301147	0.985357	0.998831	Colon_Sigmoid
AFR-like	ENSG00000164989.16	CCDC171	-0.0182778	-0.0130724	0.985417	0.998831	Colon_Sigmoid
AFR-like	ENSG00000006042.11	TMEM98	-0.0182258	0.000302184	0.985459	0.998831	Colon_Sigmoid
AFR-like	ENSG00000196172.9	ZNF681	-0.0178506	0.00202042	0.985758	0.998831	Colon_Sigmoid
AFR-like	ENSG00000131238.16	PPT1	0.017608	0.0146286	0.985952	0.998831	Colon_Sigmoid
AFR-like	ENSG00000008196.12	TFAP2B	0.0175044	-0.00444187	0.986034	0.998831	Colon_Sigmoid
AFR-like	ENSG00000048471.13	SNX29	0.017224	0.00440714	0.986258	0.998831	Colon_Sigmoid
AFR-like	ENSG00000224687.1	RASAL2-AS1	0.0171665	0.000477131	0.986304	0.998831	Colon_Sigmoid
AFR-like	ENSG00000186792.16	HYAL3	0.0171332	0.00133266	0.98633	0.998831	Colon_Sigmoid
AFR-like	ENSG00000133110.14	POSTN	0.0170293	0.00585752	0.986413	0.998831	Colon_Sigmoid
AFR-like	ENSG00000090266.12	NDUFB2	-0.0167088	-0.0294306	0.986669	0.998831	Colon_Sigmoid
AFR-like	ENSG00000272619.1	RP11-563K23.1	-0.016524	-0.00623156	0.986816	0.998831	Colon_Sigmoid
AFR-like	ENSG00000117054.13	ACADM	-0.0164964	0.0109855	0.986838	0.998831	Colon_Sigmoid
AFR-like	ENSG00000118873.15	RAB3GAP2	0.0162404	0.00284634	0.987043	0.998831	Colon_Sigmoid
AFR-like	ENSG00000180902.17	D2HGDH	-0.0161394	-0.00240329	0.987123	0.998831	Colon_Sigmoid
AFR-like	ENSG00000125826.20	RBCK1	-0.0161111	0.000989486	0.987146	0.998831	Colon_Sigmoid
AFR-like	ENSG00000160539.4	PLPP7	-0.0159713	-0.00556223	0.987257	0.998831	Colon_Sigmoid
AFR-like	ENSG00000197816.13	CCDC180	0.0157977	-0.020482	0.987396	0.998831	Colon_Sigmoid
AFR-like	ENSG00000136982.5	DSCC1	0.0156381	-0.00102505	0.987523	0.998831	Colon_Sigmoid
AFR-like	ENSG00000103111.14	MON1B	-0.0156293	0.009294	0.98753	0.998831	Colon_Sigmoid
AFR-like	ENSG00000178980.14	SELENOW	0.0154764	0.00352753	0.987652	0.998831	Colon_Sigmoid
AFR-like	ENSG00000167965.17	MLST8	-0.0150374	-0.0014174	0.988002	0.998831	Colon_Sigmoid
AFR-like	ENSG00000228778.2	RP11-129J12.1	0.0149556	7.29099e-05	0.988068	0.998831	Colon_Sigmoid
AFR-like	ENSG00000119685.19	TTLL5	0.0149197	-0.00690101	0.988096	0.998831	Colon_Sigmoid
AFR-like	ENSG00000145708.10	CRHBP	0.0148184	0.000996421	0.988177	0.998831	Colon_Sigmoid
AFR-like	ENSG00000157191.19	NECAP2	-0.0144707	-0.00376491	0.988454	0.998831	Colon_Sigmoid
AFR-like	ENSG00000117280.12	RAB29	0.0143528	0.0016697	0.988549	0.998831	Colon_Sigmoid
AFR-like	ENSG00000182685.7	BRICD5	0.0141464	0.000865371	0.988713	0.998831	Colon_Sigmoid
AFR-like	ENSG00000146221.9	TCTE1	-0.0138041	0.0107725	0.988986	0.998831	Colon_Sigmoid
AFR-like	ENSG00000187676.7	B3GLCT	-0.0134712	-0.0014657	0.989252	0.998831	Colon_Sigmoid
AFR-like	ENSG00000172322.13	CLEC12A	0.0130587	-9.15294e-05	0.989581	0.998831	Colon_Sigmoid
AFR-like	ENSG00000172456.17	FGGY	0.0129338	0.00535159	0.989681	0.998831	Colon_Sigmoid
AFR-like	ENSG00000272426.1	RP11-108M9.6	-0.0127671	-0.00137876	0.989814	0.998831	Colon_Sigmoid
AFR-like	ENSG00000188672.17	RHCE	-0.0126112	0.00221753	0.989938	0.998831	Colon_Sigmoid
AFR-like	ENSG00000180767.9	CHST13	0.0124338	-0.00223888	0.99008	0.998831	Colon_Sigmoid
AFR-like	ENSG00000268707.1	RP11-247A12.7	-0.0116678	0.0040696	0.990691	0.998831	Colon_Sigmoid
AFR-like	ENSG00000133874.1	RNF122	0.0116488	-0.00032233	0.990706	0.998831	Colon_Sigmoid
AFR-like	ENSG00000014138.8	POLA2	0.0114524	0.00188616	0.990863	0.998831	Colon_Sigmoid
AFR-like	ENSG00000101474.11	APMAP	-0.0113993	0.00841299	0.990905	0.998831	Colon_Sigmoid
AFR-like	ENSG00000129946.10	SHC2	-0.0112722	0.000584381	0.991006	0.998831	Colon_Sigmoid
AFR-like	ENSG00000105976.14	MET	0.011189	0.00452017	0.991073	0.998831	Colon_Sigmoid
AFR-like	ENSG00000120457.11	KCNJ5	0.0107197	-0.0015537	0.991447	0.998831	Colon_Sigmoid
AFR-like	ENSG00000084676.15	NCOA1	-0.0106743	-0.00508008	0.991483	0.998831	Colon_Sigmoid
AFR-like	ENSG00000168904.14	LRRC28	-0.0106604	-0.00342723	0.991494	0.998831	Colon_Sigmoid
AFR-like	ENSG00000167526.13	RPL13	-0.0104766	-0.00116692	0.991641	0.998831	Colon_Sigmoid
AFR-like	ENSG00000131507.10	NDFIP1	-0.0101709	-0.00249959	0.991885	0.998831	Colon_Sigmoid
AFR-like	ENSG00000164124.10	TMEM144	0.0100984	-0.000568909	0.991943	0.998831	Colon_Sigmoid
AFR-like	ENSG00000122176.10	FMOD	0.00996571	-0.000164382	0.992049	0.998831	Colon_Sigmoid
AFR-like	ENSG00000114988.11	LMAN2L	-0.00990232	0.00914104	0.992099	0.998831	Colon_Sigmoid
AFR-like	ENSG00000012822.15	CALCOCO1	0.00975012	0.0121309	0.992221	0.998831	Colon_Sigmoid
AFR-like	ENSG00000136930.12	PSMB7	-0.00964812	0.000294629	0.992302	0.998831	Colon_Sigmoid
AFR-like	ENSG00000123200.16	ZC3H13	-0.00957569	0.00718169	0.99236	0.998831	Colon_Sigmoid
AFR-like	ENSG00000116127.17	ALMS1	-0.00956874	-0.01831	0.992365	0.998831	Colon_Sigmoid
AFR-like	ENSG00000216921.7	AC131097.4	0.00952609	-0.000735218	0.992399	0.998831	Colon_Sigmoid
AFR-like	ENSG00000176125.4	UFSP1	-0.00943062	-0.00579104	0.992476	0.998831	Colon_Sigmoid
AFR-like	ENSG00000137877.9	SPTBN5	-0.00942241	-0.000372842	0.992482	0.998831	Colon_Sigmoid
AFR-like	ENSG00000075826.16	SEC31B	0.00925669	0.00050445	0.992614	0.998831	Colon_Sigmoid
AFR-like	ENSG00000169217.8	CD2BP2	0.00915392	-0.025757	0.992696	0.998831	Colon_Sigmoid
AFR-like	ENSG00000242715.7	CCDC169	-0.00877672	0.00060442	0.992997	0.998831	Colon_Sigmoid
AFR-like	ENSG00000172247.3	C1QTNF4	-0.00865918	0.00665543	0.993091	0.998831	Colon_Sigmoid
AFR-like	ENSG00000160785.13	SLC25A44	-0.00850363	0.0107516	0.993215	0.998831	Colon_Sigmoid
AFR-like	ENSG00000132522.15	GPS2	0.00837579	0.00617613	0.993317	0.998831	Colon_Sigmoid
AFR-like	ENSG00000172113.8	NME6	-0.00836435	0.00416163	0.993326	0.998831	Colon_Sigmoid
AFR-like	ENSG00000176204.13	LRRTM4	-0.00814809	-0.00814882	0.993499	0.998831	Colon_Sigmoid
AFR-like	ENSG00000264520.1	RP4-777O23.2	-0.00771767	0.00706435	0.993842	0.998831	Colon_Sigmoid
AFR-like	ENSG00000145687.16	SSBP2	-0.00771469	-0.0014913	0.993845	0.998831	Colon_Sigmoid
AFR-like	ENSG00000151789.10	ZNF385D	-0.00726282	-0.0239644	0.994205	0.998831	Colon_Sigmoid
AFR-like	ENSG00000126603.8	GLIS2	0.0072604	-0.0257837	0.994207	0.998831	Colon_Sigmoid
AFR-like	ENSG00000196365.11	LONP1	0.00714227	-0.000954854	0.994301	0.998831	Colon_Sigmoid
AFR-like	ENSG00000166140.17	ZFYVE19	-0.00714136	0.000124383	0.994302	0.998831	Colon_Sigmoid
AFR-like	ENSG00000178473.6	UCN3	0.00703636	-0.00206398	0.994386	0.998831	Colon_Sigmoid
AFR-like	ENSG00000123106.10	CCDC91	0.0070183	-0.000814865	0.9944	0.998831	Colon_Sigmoid
AFR-like	ENSG00000140545.14	MFGE8	-0.00587285	-0.00765198	0.995314	0.998831	Colon_Sigmoid
AFR-like	ENSG00000188554.13	NBR1	0.00579499	-0.00045418	0.995376	0.998831	Colon_Sigmoid
AFR-like	ENSG00000175137.10	SH3BP5L	0.00562045	-0.00525139	0.995516	0.998831	Colon_Sigmoid
AFR-like	ENSG00000105971.14	CAV2	-0.0055226	-0.00468765	0.995594	0.998831	Colon_Sigmoid
AFR-like	ENSG00000074201.8	CLNS1A	-0.00549935	0.00289875	0.995612	0.998831	Colon_Sigmoid
AFR-like	ENSG00000058063.15	ATP11B	0.0054971	-0.00349446	0.995614	0.998831	Colon_Sigmoid
AFR-like	ENSG00000165555.9	NOXRED1	-0.00546792	0.00149103	0.995637	0.998831	Colon_Sigmoid
AFR-like	ENSG00000148814.17	LRRC27	0.00511373	0.0033127	0.99592	0.998831	Colon_Sigmoid
AFR-like	ENSG00000134709.10	HOOK1	-0.00506619	0.000863287	0.995958	0.998831	Colon_Sigmoid
AFR-like	ENSG00000137486.16	ARRB1	-0.00498129	0.0139819	0.996026	0.998831	Colon_Sigmoid
AFR-like	ENSG00000137288.9	UQCC2	-0.00493481	-0.00734358	0.996063	0.998831	Colon_Sigmoid
AFR-like	ENSG00000184144.11	CNTN2	0.00488698	-0.00153022	0.996101	0.998831	Colon_Sigmoid
AFR-like	ENSG00000148110.15	MFSD14B	-0.00458003	-0.000799044	0.996346	0.998831	Colon_Sigmoid
AFR-like	ENSG00000198948.11	MFAP3L	0.00434403	-0.0180198	0.996534	0.998831	Colon_Sigmoid
AFR-like	ENSG00000100225.17	FBXO7	-0.00410206	0.0183909	0.996727	0.998831	Colon_Sigmoid
AFR-like	ENSG00000269190.5	FBXO17	-0.00407658	0.0115256	0.996747	0.998831	Colon_Sigmoid
AFR-like	ENSG00000117505.12	DR1	0.00387765	0.00271589	0.996906	0.998831	Colon_Sigmoid
AFR-like	ENSG00000282890.1	RP11-460M2.1	-0.00384164	0.00060639	0.996935	0.998831	Colon_Sigmoid
AFR-like	ENSG00000163431.12	LMOD1	-0.00364402	0.00922978	0.997092	0.998831	Colon_Sigmoid
AFR-like	ENSG00000177595.17	PIDD1	-0.00354744	0.000554063	0.99717	0.998831	Colon_Sigmoid
AFR-like	ENSG00000228623.5	ZNF883	0.00337701	0.00644156	0.997306	0.998831	Colon_Sigmoid
AFR-like	ENSG00000184007.18	PTP4A2	-0.00288415	-0.000140774	0.997699	0.998831	Colon_Sigmoid
AFR-like	ENSG00000103742.11	IGDCC4	0.0027219	0.0169454	0.997828	0.998831	Colon_Sigmoid
AFR-like	ENSG00000235979.8	AC004448.5	-0.00241628	0.00330715	0.998072	0.998831	Colon_Sigmoid
AFR-like	ENSG00000272970.1	RP11-329B9.4	0.00195875	0.00342235	0.998437	0.998831	Colon_Sigmoid
AFR-like	ENSG00000136628.17	EPRS	-0.00184619	0.00101561	0.998527	0.998831	Colon_Sigmoid
AFR-like	ENSG00000179051.13	RCC2	-0.0018279	0.00451577	0.998542	0.998831	Colon_Sigmoid
AFR-like	ENSG00000114948.12	ADAM23	0.00181559	0.0036133	0.998551	0.998831	Colon_Sigmoid
AFR-like	ENSG00000033122.18	LRRC7	0.00172934	-7.06019e-05	0.99862	0.998831	Colon_Sigmoid
AFR-like	ENSG00000261478.1	RP11-429B14.4	0.0015658	0.000972806	0.998751	0.998831	Colon_Sigmoid
AFR-like	ENSG00000010030.13	ETV7	0.00146498	0.00320872	0.998831	0.998831	Colon_Sigmoid
AFR-like	ENSG00000248144.5	ADH1C	-6.46187	-0.248728	1.03417e-10	6.49354e-07	Colon_Transverse
AFR-like	ENSG00000187758.7	ADH1A	5.93979	0.138582	2.85386e-09	8.95968e-06	Colon_Transverse
AFR-like	ENSG00000172244.8	C5orf34	4.14901	0.128594	3.33911e-05	0.0619262	Colon_Transverse
AFR-like	ENSG00000166896.7	ATP23	-4.11068	-0.123994	3.94497e-05	0.0619262	Colon_Transverse
AFR-like	ENSG00000144843.11	ADPRH	3.44882	0.0585806	0.000563042	0.707068	Colon_Transverse
AFR-like	ENSG00000175334.7	BANF1	3.38505	0.386988	0.000711666	0.744758	Colon_Transverse
AFR-like	ENSG00000106144.19	CASP2	-3.30211	-0.283369	0.000959602	0.753752	Colon_Transverse
AFR-like	ENSG00000259237.1	RP11-209E8.1	-3.30189	-0.0891127	0.000960347	0.753752	Colon_Transverse
AFR-like	ENSG00000273073.1	RP11-109E12.1	-3.18435	-0.0188672	0.00145082	0.913908	Colon_Transverse
AFR-like	ENSG00000275491.1	LINC01730	3.18341	0.0433746	0.0014555	0.913908	Colon_Transverse
AFR-like	ENSG00000144504.15	ANKMY1	-3.15097	-0.130808	0.00162728	0.928884	Colon_Transverse
AFR-like	ENSG00000091542.8	ALKBH5	3.08924	0.198599	0.00200668	0.957065	Colon_Transverse
AFR-like	ENSG00000186952.14	TMEM232	3.08254	0.0616991	0.00205239	0.957065	Colon_Transverse
AFR-like	ENSG00000145020.15	AMT	-3.07093	-0.0734789	0.00213392	0.957065	Colon_Transverse
AFR-like	ENSG00000173272.15	MZT2A	3.04008	0.0224274	0.00236514	0.99005	Colon_Transverse
AFR-like	ENSG00000100296.13	THOC5	-3.01739	-0.0458703	0.00254963	0.998131	Colon_Transverse
AFR-like	ENSG00000183484.11	GPR132	-2.96676	-0.09972	0.00300955	0.998131	Colon_Transverse
AFR-like	ENSG00000267114.1	CTB-129P6.11	-2.9322	-0.0715196	0.00336574	0.998131	Colon_Transverse
AFR-like	ENSG00000272463.1	RP11-532F6.3	-2.92493	-0.0496483	0.0034453	0.998131	Colon_Transverse
AFR-like	ENSG00000271869.1	RP11-51J9.5	2.91683	0.172199	0.00353611	0.998131	Colon_Transverse
AFR-like	ENSG00000243955.5	GSTA1	-2.885	-0.0737595	0.0039142	0.998131	Colon_Transverse
AFR-like	ENSG00000139624.12	CERS5	-2.87245	-0.569334	0.00407301	0.998131	Colon_Transverse
AFR-like	ENSG00000185352.8	HS6ST3	2.84081	0.0818855	0.00449987	0.998131	Colon_Transverse
AFR-like	ENSG00000177191.2	B3GNT8	-2.81052	-0.214993	0.00494622	0.998131	Colon_Transverse
AFR-like	ENSG00000168159.11	RNF187	-2.79645	-0.111768	0.00516681	0.998131	Colon_Transverse
AFR-like	ENSG00000197302.10	ZNF720	-2.79151	-0.0717858	0.00524635	0.998131	Colon_Transverse
AFR-like	ENSG00000197168.11	NEK5	2.78808	0.07807	0.00530209	0.998131	Colon_Transverse
AFR-like	ENSG00000105655.18	ISYNA1	2.78315	0.103419	0.00538342	0.998131	Colon_Transverse
AFR-like	ENSG00000241852.9	C8orf58	-2.77824	-0.415122	0.00546549	0.998131	Colon_Transverse
AFR-like	ENSG00000123297.17	TSFM	-2.77229	-0.141135	0.00556626	0.998131	Colon_Transverse
AFR-like	ENSG00000019102.11	VSIG2	-2.76514	-0.206153	0.0056898	0.998131	Colon_Transverse
AFR-like	ENSG00000173540.12	GMPPB	2.76478	0.0820343	0.00569617	0.998131	Colon_Transverse
AFR-like	ENSG00000150459.12	SAP18	2.74877	0.164911	0.00598188	0.998131	Colon_Transverse
AFR-like	ENSG00000108559.11	NUP88	-2.7405	-0.100786	0.00613463	0.998131	Colon_Transverse
AFR-like	ENSG00000101331.15	CCM2L	-2.69345	-0.155549	0.00707173	0.998131	Colon_Transverse
AFR-like	ENSG00000247982.6	LINC00926	2.68834	0.0816596	0.00718078	0.998131	Colon_Transverse
AFR-like	ENSG00000183114.7	FAM43B	2.68115	0.108396	0.00733687	0.998131	Colon_Transverse
AFR-like	ENSG00000241404.6	EGFL8	2.67653	0.178178	0.00743899	0.998131	Colon_Transverse
AFR-like	ENSG00000074047.21	GLI2	2.67299	0.32117	0.00751783	0.998131	Colon_Transverse
AFR-like	ENSG00000277767.1	RP11-365P13.5	2.67068	0.0383939	0.00756986	0.998131	Colon_Transverse
AFR-like	ENSG00000121716.20	PILRB	2.662	0.0393679	0.00776785	0.998131	Colon_Transverse
AFR-like	ENSG00000164068.15	RNF123	2.63911	0.0692337	0.00831241	0.998131	Colon_Transverse
AFR-like	ENSG00000175489.9	LRRC25	-2.63481	-0.316289	0.00841849	0.998131	Colon_Transverse
AFR-like	ENSG00000107745.17	MICU1	-2.63029	-0.0956514	0.00853126	0.998131	Colon_Transverse
AFR-like	ENSG00000117528.11	ABCD3	2.62897	0.136934	0.00856427	0.998131	Colon_Transverse
AFR-like	ENSG00000188015.9	S100A3	-2.62124	-0.371447	0.00876113	0.998131	Colon_Transverse
AFR-like	ENSG00000213199.7	ASIC3	2.61559	0.0813715	0.0089073	0.998131	Colon_Transverse
AFR-like	ENSG00000175711.8	B3GNTL1	2.61132	0.0444237	0.00901936	0.998131	Colon_Transverse
AFR-like	ENSG00000126746.17	ZNF384	2.59837	0.146872	0.00936663	0.998131	Colon_Transverse
AFR-like	ENSG00000112992.16	NNT	2.59601	0.180031	0.00943125	0.998131	Colon_Transverse
AFR-like	ENSG00000166848.5	TERF2IP	2.57705	0.595027	0.00996476	0.998131	Colon_Transverse
AFR-like	ENSG00000251417.2	RP11-1348G14.4	2.56352	0.0794488	0.0103616	0.998131	Colon_Transverse
AFR-like	ENSG00000082701.14	GSK3B	-2.55979	-0.169023	0.0104735	0.998131	Colon_Transverse
AFR-like	ENSG00000138629.15	UBL7	-2.55942	-0.259555	0.0104846	0.998131	Colon_Transverse
AFR-like	ENSG00000272316.1	XXbac-BPGBPG55C20.2	2.55698	0.0798132	0.0105587	0.998131	Colon_Transverse
AFR-like	ENSG00000169359.13	SLC33A1	2.5512	0.114803	0.0107352	0.998131	Colon_Transverse
AFR-like	ENSG00000213760.10	ATP6V1G2	-2.55102	-0.143608	0.0107408	0.998131	Colon_Transverse
AFR-like	ENSG00000163684.11	RPP14	-2.54898	-0.0308314	0.0108039	0.998131	Colon_Transverse
AFR-like	ENSG00000090238.11	YPEL3	-2.54846	-0.0550417	0.01082	0.998131	Colon_Transverse
AFR-like	ENSG00000129250.11	KIF1C	2.54262	0.238862	0.0110026	0.998131	Colon_Transverse
AFR-like	ENSG00000281721.1	LINC01080	2.53925	0.190347	0.011109	0.998131	Colon_Transverse
AFR-like	ENSG00000257543.1	RP11-321F8.4	2.5355	0.0794052	0.0112287	0.998131	Colon_Transverse
AFR-like	ENSG00000165699.13	TSC1	2.53492	0.160293	0.0112472	0.998131	Colon_Transverse
AFR-like	ENSG00000150967.17	ABCB9	-2.53096	-0.0961551	0.0113751	0.998131	Colon_Transverse
AFR-like	ENSG00000173715.15	C11orf80	2.52938	0.0957618	0.0114265	0.998131	Colon_Transverse
AFR-like	ENSG00000168903.8	BTNL3	-2.51548	-0.0578073	0.011887	0.998131	Colon_Transverse
AFR-like	ENSG00000170961.6	HAS2	-2.50296	-0.0860244	0.0123161	0.998131	Colon_Transverse
AFR-like	ENSG00000101363.12	MANBAL	2.50088	0.0960794	0.0123886	0.998131	Colon_Transverse
AFR-like	ENSG00000135452.9	TSPAN31	-2.49814	-0.251718	0.0124847	0.998131	Colon_Transverse
AFR-like	ENSG00000181625.17	SLX1B	2.48319	0.0520124	0.013021	0.998131	Colon_Transverse
AFR-like	ENSG00000110321.16	EIF4G2	-2.48187	-0.352944	0.0130696	0.998131	Colon_Transverse
AFR-like	ENSG00000168404.12	MLKL	2.47753	0.218731	0.0132297	0.998131	Colon_Transverse
AFR-like	ENSG00000028116.16	VRK2	2.47289	0.202181	0.0134027	0.998131	Colon_Transverse
AFR-like	ENSG00000198130.15	HIBCH	-2.47105	-0.043137	0.0134715	0.998131	Colon_Transverse
AFR-like	ENSG00000277763.1	CTD-2588E21.1	-2.47098	-0.141349	0.0134743	0.998131	Colon_Transverse
AFR-like	ENSG00000163931.15	TKT	2.4685	0.247637	0.0135682	0.998131	Colon_Transverse
AFR-like	ENSG00000237491.8	RP11-206L10.9	-2.46686	-0.281927	0.0136305	0.998131	Colon_Transverse
AFR-like	ENSG00000135249.7	RINT1	-2.46005	-0.0837448	0.0138917	0.998131	Colon_Transverse
AFR-like	ENSG00000164934.13	DCAF13	2.44287	0.133422	0.0145712	0.998131	Colon_Transverse
AFR-like	ENSG00000068654.15	POLR1A	2.4364	0.0381822	0.0148345	0.998131	Colon_Transverse
AFR-like	ENSG00000196418.12	ZNF124	-2.42754	-0.0535636	0.0152018	0.998131	Colon_Transverse
AFR-like	ENSG00000182196.13	ARL6IP4	2.4275	0.15021	0.0152034	0.998131	Colon_Transverse
AFR-like	ENSG00000113303.11	BTNL8	-2.42437	-0.0597483	0.0153348	0.998131	Colon_Transverse
AFR-like	ENSG00000163041.9	H3F3A	2.41681	0.0300396	0.0156571	0.998131	Colon_Transverse
AFR-like	ENSG00000167608.11	TMC4	2.41345	0.169911	0.0158022	0.998131	Colon_Transverse
AFR-like	ENSG00000177103.13	DSCAML1	-2.40441	-0.0861523	0.0161984	0.998131	Colon_Transverse
AFR-like	ENSG00000005448.16	WDR54	2.40051	0.170619	0.0163723	0.998131	Colon_Transverse
AFR-like	ENSG00000214575.9	CPEB1	2.39399	0.202182	0.0166661	0.998131	Colon_Transverse
AFR-like	ENSG00000147439.12	BIN3	-2.38708	-0.0903784	0.0169827	0.998131	Colon_Transverse
AFR-like	ENSG00000227676.3	LINC01068	-2.3858	-0.0405914	0.0170419	0.998131	Colon_Transverse
AFR-like	ENSG00000169062.14	UPF3A	-2.37449	-0.0377843	0.0175732	0.998131	Colon_Transverse
AFR-like	ENSG00000170142.11	UBE2E1	-2.37177	-0.117763	0.017703	0.998131	Colon_Transverse
AFR-like	ENSG00000132313.14	MRPL35	-2.36687	-0.136229	0.017939	0.998131	Colon_Transverse
AFR-like	ENSG00000166770.10	ZNF667-AS1	-2.3635	-0.150605	0.0181033	0.998131	Colon_Transverse
AFR-like	ENSG00000257261.5	RP11-96H19.1	2.36084	0.056416	0.0182336	0.998131	Colon_Transverse
AFR-like	ENSG00000174373.16	RALGAPA1	-2.35801	-0.0248088	0.0183734	0.998131	Colon_Transverse
AFR-like	ENSG00000007341.18	ST7L	-2.34702	-0.0348666	0.018924	0.998131	Colon_Transverse
AFR-like	ENSG00000196693.14	ZNF33B	2.3451	0.0500766	0.0190217	0.998131	Colon_Transverse
AFR-like	ENSG00000103415.11	HMOX2	2.34386	0.426116	0.0190854	0.998131	Colon_Transverse
AFR-like	ENSG00000111196.9	MAGOHB	2.34327	0.0758333	0.0191157	0.998131	Colon_Transverse
AFR-like	ENSG00000063046.17	EIF4B	-2.34003	-0.0854534	0.019282	0.998131	Colon_Transverse
AFR-like	ENSG00000091536.16	MYO15A	-2.3381	-0.0300692	0.0193821	0.998131	Colon_Transverse
AFR-like	ENSG00000138668.18	HNRNPD	2.33513	0.296149	0.0195367	0.998131	Colon_Transverse
AFR-like	ENSG00000267666.2	AC004156.3	-2.33372	-0.166565	0.0196103	0.998131	Colon_Transverse
AFR-like	ENSG00000163389.10	POGLUT1	2.33131	0.0461263	0.0197368	0.998131	Colon_Transverse
AFR-like	ENSG00000171649.11	ZIK1	2.32854	0.0802544	0.0198834	0.998131	Colon_Transverse
AFR-like	ENSG00000188573.7	FBLL1	2.32778	0.0238288	0.019924	0.998131	Colon_Transverse
AFR-like	ENSG00000179399.14	GPC5	-2.32732	-0.0546237	0.0199484	0.998131	Colon_Transverse
AFR-like	ENSG00000243725.6	TTC4	-2.32543	-0.0643749	0.0200492	0.998131	Colon_Transverse
AFR-like	ENSG00000226029.1	LINC01772	-2.32031	-0.202956	0.0203242	0.998131	Colon_Transverse
AFR-like	ENSG00000088451.10	TGDS	-2.30848	-0.171155	0.0209723	0.998131	Colon_Transverse
AFR-like	ENSG00000226516.7	FAM138B	-2.30775	-0.142012	0.0210128	0.998131	Colon_Transverse
AFR-like	ENSG00000144488.14	ESPNL	2.30705	0.0172741	0.0210518	0.998131	Colon_Transverse
AFR-like	ENSG00000137860.11	SLC28A2	2.30565	0.0539664	0.0211301	0.998131	Colon_Transverse
AFR-like	ENSG00000270074.1	RP11-351I21.11	2.29731	0.106778	0.0216008	0.998131	Colon_Transverse
AFR-like	ENSG00000148219.16	ASTN2	2.2962	0.170516	0.0216646	0.998131	Colon_Transverse
AFR-like	ENSG00000181264.8	TMEM136	2.29424	0.473752	0.0217766	0.998131	Colon_Transverse
AFR-like	ENSG00000110871.14	COQ5	2.28624	0.057189	0.02224	0.998131	Colon_Transverse
AFR-like	ENSG00000141560.14	FN3KRP	2.28589	0.0213817	0.0222605	0.998131	Colon_Transverse
AFR-like	ENSG00000012232.8	EXTL3	2.27579	0.370473	0.0228588	0.998131	Colon_Transverse
AFR-like	ENSG00000109775.10	UFSP2	2.27435	0.0914117	0.0229447	0.998131	Colon_Transverse
AFR-like	ENSG00000083290.19	ULK2	2.2713	0.19143	0.023129	0.998131	Colon_Transverse
AFR-like	ENSG00000271327.1	RP11-1109F11.3	2.26693	0.284544	0.0233946	0.998131	Colon_Transverse
AFR-like	ENSG00000273142.1	RP11-458F8.4	-2.26148	-0.029512	0.0237296	0.998131	Colon_Transverse
AFR-like	ENSG00000087008.15	ACOX3	2.25355	0.0482439	0.0242246	0.998131	Colon_Transverse
AFR-like	ENSG00000101052.12	IFT52	-2.24878	-0.138033	0.0245263	0.998131	Colon_Transverse
AFR-like	ENSG00000136514.2	RTP4	2.24819	0.0407626	0.0245642	0.998131	Colon_Transverse
AFR-like	ENSG00000161395.13	PGAP3	2.24551	0.0923946	0.0247357	0.998131	Colon_Transverse
AFR-like	ENSG00000169885.9	CALML6	-2.24101	-0.0317729	0.0250253	0.998131	Colon_Transverse
AFR-like	ENSG00000166426.7	CRABP1	-2.24062	-0.061964	0.0250506	0.998131	Colon_Transverse
AFR-like	ENSG00000182952.4	HMGN4	2.2377	0.147171	0.0252404	0.998131	Colon_Transverse
AFR-like	ENSG00000170852.10	KBTBD2	-2.23544	-0.104312	0.0253882	0.998131	Colon_Transverse
AFR-like	ENSG00000176920.11	FUT2	-2.23219	-0.0557703	0.0256027	0.998131	Colon_Transverse
AFR-like	ENSG00000134757.4	DSG3	-2.2312	-1.51663	0.0256678	0.998131	Colon_Transverse
AFR-like	ENSG00000023734.10	STRAP	-2.22664	-0.264529	0.0259712	0.998131	Colon_Transverse
AFR-like	ENSG00000150433.9	TMEM218	-2.2241	-0.177859	0.0261415	0.998131	Colon_Transverse
AFR-like	ENSG00000174851.15	YIF1A	-2.22	-0.206895	0.0264188	0.998131	Colon_Transverse
AFR-like	ENSG00000085721.12	RRN3	-2.21985	-0.051442	0.0264292	0.998131	Colon_Transverse
AFR-like	ENSG00000144031.11	ANKRD53	2.21857	0.235158	0.0265158	0.998131	Colon_Transverse
AFR-like	ENSG00000164823.9	OSGIN2	-2.216	-0.235497	0.0266916	0.998131	Colon_Transverse
AFR-like	ENSG00000163295.4	ALPI	2.21492	0.208042	0.0267656	0.998131	Colon_Transverse
AFR-like	ENSG00000064835.10	POU1F1	2.21019	0.0825292	0.0270923	0.998131	Colon_Transverse
AFR-like	ENSG00000083937.8	CHMP2B	2.20709	0.296073	0.0273076	0.998131	Colon_Transverse
AFR-like	ENSG00000102595.19	UGGT2	-2.20527	-0.0751329	0.0274354	0.998131	Colon_Transverse
AFR-like	ENSG00000274723.1	RP11-618L22.1	2.20492	0.0986328	0.0274598	0.998131	Colon_Transverse
AFR-like	ENSG00000111641.11	NOP2	-2.19786	-0.292228	0.027959	0.998131	Colon_Transverse
AFR-like	ENSG00000172922.8	RNASEH2C	2.19715	0.0745783	0.0280095	0.998131	Colon_Transverse
AFR-like	ENSG00000135097.6	MSI1	2.18947	0.0781143	0.028563	0.998131	Colon_Transverse
AFR-like	ENSG00000273972.1	CTD-2306A12.1	-2.18753	-0.0285742	0.0287036	0.998131	Colon_Transverse
AFR-like	ENSG00000119446.13	RBM18	2.18647	0.35905	0.0287816	0.998131	Colon_Transverse
AFR-like	ENSG00000171467.15	ZNF318	-2.18398	-0.109113	0.0289638	0.998131	Colon_Transverse
AFR-like	ENSG00000271425.7	NBPF10	2.18089	0.0147486	0.0291912	0.998131	Colon_Transverse
AFR-like	ENSG00000156172.5	C8orf37	-2.18067	-0.0319339	0.029208	0.998131	Colon_Transverse
AFR-like	ENSG00000105205.6	CLC	2.17772	0.0732011	0.0294272	0.998131	Colon_Transverse
AFR-like	ENSG00000171488.14	LRRC8C	2.17531	0.343857	0.0296072	0.998131	Colon_Transverse
AFR-like	ENSG00000115970.18	THADA	2.17282	0.135214	0.029794	0.998131	Colon_Transverse
AFR-like	ENSG00000103168.16	TAF1C	-2.17002	-0.0274736	0.0300056	0.998131	Colon_Transverse
AFR-like	ENSG00000263508.5	RP11-963H4.3	2.16909	0.144738	0.0300756	0.998131	Colon_Transverse
AFR-like	ENSG00000243708.10	PLA2G4B	-2.16872	-0.0943115	0.0301039	0.998131	Colon_Transverse
AFR-like	ENSG00000057608.16	GDI2	2.16583	0.354989	0.0303244	0.998131	Colon_Transverse
AFR-like	ENSG00000168826.15	ZBTB49	2.16158	0.0602987	0.0306502	0.998131	Colon_Transverse
AFR-like	ENSG00000143398.19	PIP5K1A	-2.1507	-0.0794753	0.0314999	0.998131	Colon_Transverse
AFR-like	ENSG00000042062.11	FAM65C	2.14843	0.155677	0.0316794	0.998131	Colon_Transverse
AFR-like	ENSG00000164494.11	PDSS2	-2.14442	-0.0588314	0.0319994	0.998131	Colon_Transverse
AFR-like	ENSG00000260807.6	RP11-161M6.2	-2.14407	-0.111764	0.0320275	0.998131	Colon_Transverse
AFR-like	ENSG00000107854.5	TNKS2	2.14336	0.0702083	0.0320843	0.998131	Colon_Transverse
AFR-like	ENSG00000243795.1	LINC02044	-2.14235	-0.0937146	0.0321653	0.998131	Colon_Transverse
AFR-like	ENSG00000183207.13	RUVBL2	-2.14164	-0.204855	0.0322222	0.998131	Colon_Transverse
AFR-like	ENSG00000132436.11	FIGNL1	-2.14075	-0.0250768	0.0322944	0.998131	Colon_Transverse
AFR-like	ENSG00000142233.11	NTN5	2.13966	0.0640665	0.0323825	0.998131	Colon_Transverse
AFR-like	ENSG00000274828.1	RP11-567M16.6	-2.13779	-0.0256232	0.0325336	0.998131	Colon_Transverse
AFR-like	ENSG00000263528.7	IKBKE	2.13225	0.70263	0.0329862	0.998131	Colon_Transverse
AFR-like	ENSG00000274286.1	ADRA2B	2.12574	0.0617347	0.0335249	0.998131	Colon_Transverse
AFR-like	ENSG00000161944.16	ASGR2	2.12286	0.0568258	0.0337653	0.998131	Colon_Transverse
AFR-like	ENSG00000185808.13	PIGP	-2.1208	-0.0220551	0.0339389	0.998131	Colon_Transverse
AFR-like	ENSG00000139505.11	MTMR6	2.12075	0.102577	0.033943	0.998131	Colon_Transverse
AFR-like	ENSG00000233559.1	LINC00513	-2.1205	-0.0801243	0.0339643	0.998131	Colon_Transverse
AFR-like	ENSG00000132965.9	ALOX5AP	2.11674	0.212663	0.0342816	0.998131	Colon_Transverse
AFR-like	ENSG00000205808.5	PLPP6	-2.11448	-0.661125	0.0344744	0.998131	Colon_Transverse
AFR-like	ENSG00000212694.8	LINC01089	2.1142	0.0608986	0.0344985	0.998131	Colon_Transverse
AFR-like	ENSG00000108306.11	FBXL20	-2.11158	-0.0430273	0.0347226	0.998131	Colon_Transverse
AFR-like	ENSG00000196154.11	S100A4	-2.11062	-0.32039	0.0348054	0.998131	Colon_Transverse
AFR-like	ENSG00000249345.6	RP11-575F12.1	2.11015	0.0548175	0.0348457	0.998131	Colon_Transverse
AFR-like	ENSG00000139726.10	DENR	2.11013	0.406669	0.0348472	0.998131	Colon_Transverse
AFR-like	ENSG00000258181.1	RP11-493L12.4	2.10906	0.0363835	0.0349397	0.998131	Colon_Transverse
AFR-like	ENSG00000125912.10	NCLN	-2.10833	-0.0941808	0.035002	0.998131	Colon_Transverse
AFR-like	ENSG00000080298.15	RFX3	-2.10435	-0.103667	0.035348	0.998131	Colon_Transverse
AFR-like	ENSG00000204866.8	IGFL2	2.10282	0.0785932	0.0354818	0.998131	Colon_Transverse
AFR-like	ENSG00000111144.9	LTA4H	2.10088	0.1534	0.0356517	0.998131	Colon_Transverse
AFR-like	ENSG00000198218.10	QRICH1	2.09675	0.0869148	0.0360159	0.998131	Colon_Transverse
AFR-like	ENSG00000145194.17	ECE2	-2.09315	-0.22152	0.036336	0.998131	Colon_Transverse
AFR-like	ENSG00000047188.15	YTHDC2	2.09233	0.114888	0.0364086	0.998131	Colon_Transverse
AFR-like	ENSG00000127507.17	ADGRE2	-2.09232	-0.184827	0.0364098	0.998131	Colon_Transverse
AFR-like	ENSG00000068745.14	IP6K2	2.09163	0.217508	0.0364718	0.998131	Colon_Transverse
AFR-like	ENSG00000272755.1	RP11-326G21.1	2.09052	0.141093	0.0365707	0.998131	Colon_Transverse
AFR-like	ENSG00000125845.6	BMP2	-2.09049	-0.730714	0.0365736	0.998131	Colon_Transverse
AFR-like	ENSG00000143816.7	WNT9A	-2.0887	-0.306235	0.0367343	0.998131	Colon_Transverse
AFR-like	ENSG00000180914.10	OXTR	-2.08729	-0.144186	0.0368624	0.998131	Colon_Transverse
AFR-like	ENSG00000255595.2	RP4-809F18.1	2.08662	0.0557769	0.0369221	0.998131	Colon_Transverse
AFR-like	ENSG00000092871.16	RFFL	-2.08549	-0.117126	0.0370253	0.998131	Colon_Transverse
AFR-like	ENSG00000258768.2	CTD-2292M16.8	2.08252	0.355389	0.0372948	0.998131	Colon_Transverse
AFR-like	ENSG00000104738.16	MCM4	-2.08023	-0.304171	0.0375042	0.998131	Colon_Transverse
AFR-like	ENSG00000119723.16	COQ6	-2.07975	-0.0434323	0.0375484	0.998131	Colon_Transverse
AFR-like	ENSG00000177045.7	SIX5	2.07878	0.276267	0.0376372	0.998131	Colon_Transverse
AFR-like	ENSG00000197362.14	ZNF786	2.0786	0.0280231	0.0376538	0.998131	Colon_Transverse
AFR-like	ENSG00000198380.12	GFPT1	-2.07741	-0.131653	0.0377637	0.998131	Colon_Transverse
AFR-like	ENSG00000254521.6	SIGLEC12	2.07506	0.0257025	0.0379808	0.998131	Colon_Transverse
AFR-like	ENSG00000164128.6	NPY1R	-2.07424	-0.161304	0.0380568	0.998131	Colon_Transverse
AFR-like	ENSG00000102572.14	STK24	-2.07193	-0.13176	0.0382722	0.998131	Colon_Transverse
AFR-like	ENSG00000184507.15	NUTM1	2.07192	0.0937692	0.0382725	0.998131	Colon_Transverse
AFR-like	ENSG00000099999.14	RNF215	-2.07142	-0.082584	0.0383192	0.998131	Colon_Transverse
AFR-like	ENSG00000278266.1	RP11-575F12.3	2.07035	0.0270912	0.0384194	0.998131	Colon_Transverse
AFR-like	ENSG00000115808.11	STRN	-2.0699	-0.202261	0.0384618	0.998131	Colon_Transverse
AFR-like	ENSG00000259673.5	IQCH-AS1	-2.06886	-0.0778253	0.0385595	0.998131	Colon_Transverse
AFR-like	ENSG00000161896.11	IP6K3	-2.06857	-0.134307	0.0385862	0.998131	Colon_Transverse
AFR-like	ENSG00000170899.10	GSTA4	-2.0669	-0.147315	0.0387437	0.998131	Colon_Transverse
AFR-like	ENSG00000109323.8	MANBA	2.06666	0.113918	0.0387658	0.998131	Colon_Transverse
AFR-like	ENSG00000123415.15	SMUG1	-2.06571	-0.0596713	0.0388559	0.998131	Colon_Transverse
AFR-like	ENSG00000155729.12	KCTD18	-2.06517	-0.10224	0.0389073	0.998131	Colon_Transverse
AFR-like	ENSG00000103266.10	STUB1	-2.06435	-0.212025	0.0389844	0.998131	Colon_Transverse
AFR-like	ENSG00000256001.1	RP11-575F12.2	2.06395	0.0328314	0.0390224	0.998131	Colon_Transverse
AFR-like	ENSG00000147364.16	FBXO25	-2.05983	-0.145913	0.0394146	0.998131	Colon_Transverse
AFR-like	ENSG00000103245.13	NARFL	2.05686	0.0477492	0.0396996	0.998131	Colon_Transverse
AFR-like	ENSG00000171044.10	XKR6	2.05149	0.0230886	0.040219	0.998131	Colon_Transverse
AFR-like	ENSG00000164329.13	PAPD4	-2.04741	-0.0916585	0.0406181	0.998131	Colon_Transverse
AFR-like	ENSG00000144115.16	THNSL2	-2.04729	-0.0111219	0.0406296	0.998131	Colon_Transverse
AFR-like	ENSG00000188580.14	NKAIN2	-2.04517	-0.141747	0.0408385	0.998131	Colon_Transverse
AFR-like	ENSG00000123427.16	METTL21B	2.0447	0.0442958	0.0408844	0.998131	Colon_Transverse
AFR-like	ENSG00000124466.8	LYPD3	-2.04278	-0.132009	0.0410739	0.998131	Colon_Transverse
AFR-like	ENSG00000115423.18	DNAH6	-2.04	-0.0280601	0.0413503	0.998131	Colon_Transverse
AFR-like	ENSG00000196460.12	RFX8	-2.03842	-0.0721649	0.0415084	0.998131	Colon_Transverse
AFR-like	ENSG00000198633.10	ZNF534	-2.03321	-0.0216794	0.0420311	0.998131	Colon_Transverse
AFR-like	ENSG00000214113.10	LYRM4	2.0331	0.0821817	0.0420429	0.998131	Colon_Transverse
AFR-like	ENSG00000230563.2	RP5-828H9.1	2.03161	0.0192411	0.042193	0.998131	Colon_Transverse
AFR-like	ENSG00000166435.15	XRRA1	-2.02812	-0.0140276	0.0425478	0.998131	Colon_Transverse
AFR-like	ENSG00000135940.6	COX5B	-2.02198	-0.28877	0.0431783	0.998131	Colon_Transverse
AFR-like	ENSG00000103710.10	RASL12	-2.02164	-0.285416	0.0432139	0.998131	Colon_Transverse
AFR-like	ENSG00000151239.13	TWF1	2.0215	0.243777	0.0432285	0.998131	Colon_Transverse
AFR-like	ENSG00000110090.12	CPT1A	-2.02143	-0.102532	0.0432356	0.998131	Colon_Transverse
AFR-like	ENSG00000099330.8	OCEL1	-2.02014	-0.0364093	0.0433684	0.998131	Colon_Transverse
AFR-like	ENSG00000170074.19	FAM153A	2.01771	0.0348712	0.0436216	0.998131	Colon_Transverse
AFR-like	ENSG00000100979.14	PLTP	2.0163	0.122358	0.0437684	0.998131	Colon_Transverse
AFR-like	ENSG00000149930.17	TAOK2	2.01158	0.259977	0.0442638	0.998131	Colon_Transverse
AFR-like	ENSG00000159208.15	CIART	-2.0113	-0.117361	0.0442943	0.998131	Colon_Transverse
AFR-like	ENSG00000111752.10	PHC1	2.00974	0.100127	0.0444584	0.998131	Colon_Transverse
AFR-like	ENSG00000214900.9	LINC01588	2.0096	0.0668145	0.0444734	0.998131	Colon_Transverse
AFR-like	ENSG00000162825.16	NBPF20	2.00206	0.147543	0.0452786	0.998131	Colon_Transverse
AFR-like	ENSG00000118816.9	CCNI	-2.00106	-0.200039	0.0453855	0.998131	Colon_Transverse
AFR-like	ENSG00000109790.16	KLHL5	2.00052	0.320635	0.0454439	0.998131	Colon_Transverse
AFR-like	ENSG00000204291.10	COL15A1	-1.99602	-0.230235	0.0459316	0.998131	Colon_Transverse
AFR-like	ENSG00000151893.14	CACUL1	1.99418	0.264488	0.0461322	0.998131	Colon_Transverse
AFR-like	ENSG00000085514.15	PILRA	1.99327	0.0168409	0.0462314	0.998131	Colon_Transverse
AFR-like	ENSG00000196937.10	FAM3C	1.9924	0.082974	0.0463275	0.998131	Colon_Transverse
AFR-like	ENSG00000116729.13	WLS	-1.99095	-0.118388	0.0464864	0.998131	Colon_Transverse
AFR-like	ENSG00000173992.8	CCS	1.988	0.128725	0.0468119	0.998131	Colon_Transverse
AFR-like	ENSG00000248265.1	FLJ12825	1.98758	0.0259308	0.0468579	0.998131	Colon_Transverse
AFR-like	ENSG00000144043.11	TEX261	-1.98719	-0.0758043	0.0469011	0.998131	Colon_Transverse
AFR-like	ENSG00000177989.13	ODF3B	1.98473	0.0877356	0.0471742	0.998131	Colon_Transverse
AFR-like	ENSG00000204099.11	NEU4	1.97829	0.0855072	0.0478957	0.998131	Colon_Transverse
AFR-like	ENSG00000065717.14	TLE2	-1.97801	-0.0684382	0.0479272	0.998131	Colon_Transverse
AFR-like	ENSG00000103253.17	HAGHL	1.97515	0.0343795	0.0482511	0.998131	Colon_Transverse
AFR-like	ENSG00000174483.19	BBS1	1.97179	0.278263	0.0486339	0.998131	Colon_Transverse
AFR-like	ENSG00000142089.15	IFITM3	1.97131	0.126445	0.0486885	0.998131	Colon_Transverse
AFR-like	ENSG00000152952.11	PLOD2	-1.96831	-0.133224	0.0490329	0.998131	Colon_Transverse
AFR-like	ENSG00000011426.10	ANLN	1.96817	0.0891944	0.0490481	0.998131	Colon_Transverse
AFR-like	ENSG00000254685.6	FPGT	1.96802	0.0757341	0.0490658	0.998131	Colon_Transverse
AFR-like	ENSG00000161202.17	DVL3	-1.96639	-0.172743	0.0492531	0.998131	Colon_Transverse
AFR-like	ENSG00000067369.13	TP53BP1	1.96469	0.351444	0.0494497	0.998131	Colon_Transverse
AFR-like	ENSG00000184787.18	UBE2G2	-1.9645	-0.151544	0.0494723	0.998131	Colon_Transverse
AFR-like	ENSG00000123545.5	NDUFAF4	1.96431	0.135388	0.0494937	0.998131	Colon_Transverse
AFR-like	ENSG00000180881.19	CAPS2	1.96392	0.0740853	0.0495395	0.998131	Colon_Transverse
AFR-like	ENSG00000104219.12	ZDHHC2	1.96247	0.045898	0.0497083	0.998131	Colon_Transverse
AFR-like	ENSG00000198265.11	HELZ	-1.9612	-0.149448	0.0498554	0.998131	Colon_Transverse
AFR-like	ENSG00000139187.9	KLRG1	1.96007	0.141836	0.0499871	0.998131	Colon_Transverse
AFR-like	ENSG00000131100.12	ATP6V1E1	1.95834	0.316456	0.0501903	0.998131	Colon_Transverse
AFR-like	ENSG00000133606.10	MKRN1	1.95753	0.12601	0.0502848	0.998131	Colon_Transverse
AFR-like	ENSG00000053900.10	ANAPC4	-1.95727	-0.0251255	0.0503154	0.998131	Colon_Transverse
AFR-like	ENSG00000091592.15	NLRP1	1.95445	0.0533434	0.0506482	0.998131	Colon_Transverse
AFR-like	ENSG00000146147.14	MLIP	1.95293	0.152422	0.0508284	0.998131	Colon_Transverse
AFR-like	ENSG00000174562.13	KLK15	1.95289	0.142224	0.0508331	0.998131	Colon_Transverse
AFR-like	ENSG00000136026.13	CKAP4	-1.94951	-0.0694952	0.0512345	0.998131	Colon_Transverse
AFR-like	ENSG00000262228.2	RP11-676J12.4	1.9493	0.0711366	0.0512598	0.998131	Colon_Transverse
AFR-like	ENSG00000145103.12	ILDR1	1.94882	0.215033	0.0513166	0.998131	Colon_Transverse
AFR-like	ENSG00000164199.16	ADGRV1	1.94741	0.0969984	0.051485	0.998131	Colon_Transverse
AFR-like	ENSG00000204301.6	NOTCH4	1.94681	0.039317	0.0515578	0.998131	Colon_Transverse
AFR-like	ENSG00000152380.9	FAM151B	-1.94635	-0.0572804	0.0516129	0.998131	Colon_Transverse
AFR-like	ENSG00000144455.13	SUMF1	-1.94612	-0.0540989	0.0516405	0.998131	Colon_Transverse
AFR-like	ENSG00000198216.10	CACNA1E	-1.94601	-0.107292	0.051653	0.998131	Colon_Transverse
AFR-like	ENSG00000144026.11	ZNF514	1.94525	0.0282953	0.0517448	0.998131	Colon_Transverse
AFR-like	ENSG00000265752.2	RP11-403A21.1	1.94459	0.0364783	0.0518246	0.998131	Colon_Transverse
AFR-like	ENSG00000108797.11	CNTNAP1	1.94327	0.187474	0.0519837	0.998131	Colon_Transverse
AFR-like	ENSG00000136448.11	NMT1	-1.94096	-0.10566	0.0522626	0.998131	Colon_Transverse
AFR-like	ENSG00000004487.15	KDM1A	1.94047	0.24216	0.0523226	0.998131	Colon_Transverse
AFR-like	ENSG00000140265.12	ZSCAN29	-1.93841	-0.051416	0.0525726	0.998131	Colon_Transverse
AFR-like	ENSG00000115525.17	ST3GAL5	-1.9354	-0.0789409	0.0529411	0.998131	Colon_Transverse
AFR-like	ENSG00000022840.15	RNF10	1.93536	0.108968	0.0529456	0.998131	Colon_Transverse
AFR-like	ENSG00000174446.12	SNAPC5	1.93458	0.179707	0.0530423	0.998131	Colon_Transverse
AFR-like	ENSG00000151552.11	QDPR	-1.93398	-0.0318733	0.0531152	0.998131	Colon_Transverse
AFR-like	ENSG00000120742.10	SERP1	1.93368	0.383966	0.0531519	0.998131	Colon_Transverse
AFR-like	ENSG00000162620.15	LRRIQ3	1.9335	0.0233415	0.0531745	0.998131	Colon_Transverse
AFR-like	ENSG00000167769.4	ACER1	1.93345	0.119491	0.053181	0.998131	Colon_Transverse
AFR-like	ENSG00000144199.11	FAHD2B	1.93183	0.0780502	0.0533802	0.998131	Colon_Transverse
AFR-like	ENSG00000197016.11	ZNF470	-1.92734	-0.0837725	0.0539372	0.998131	Colon_Transverse
AFR-like	ENSG00000187609.15	EXD3	1.92684	0.138845	0.054	0.998131	Colon_Transverse
AFR-like	ENSG00000270964.1	RP11-502I4.3	-1.92663	-0.0338279	0.0540262	0.998131	Colon_Transverse
AFR-like	ENSG00000170092.14	SPDYE5	1.92547	0.0474231	0.0541711	0.998131	Colon_Transverse
AFR-like	ENSG00000057294.14	PKP2	-1.92419	-0.19894	0.0543313	0.998131	Colon_Transverse
AFR-like	ENSG00000185414.19	MRPL30	1.92337	0.0746937	0.0544334	0.998131	Colon_Transverse
AFR-like	ENSG00000104689.9	TNFRSF10A	1.92312	0.179394	0.0544652	0.998131	Colon_Transverse
AFR-like	ENSG00000179528.15	LBX2	-1.92174	-0.0306074	0.0546388	0.998131	Colon_Transverse
AFR-like	ENSG00000160679.12	CHTOP	1.92131	0.0875729	0.0546925	0.998131	Colon_Transverse
AFR-like	ENSG00000175164.13	ABO	1.92112	0.0447755	0.0547172	0.998131	Colon_Transverse
AFR-like	ENSG00000254415.3	SIGLEC14	-1.91941	-0.0264831	0.0549319	0.998131	Colon_Transverse
AFR-like	ENSG00000215251.3	FASTKD5	-1.9188	-0.160061	0.05501	0.998131	Colon_Transverse
AFR-like	ENSG00000163703.17	CRELD1	1.91464	0.0844339	0.055539	0.998131	Colon_Transverse
AFR-like	ENSG00000008516.16	MMP25	1.91452	0.0501639	0.0555541	0.998131	Colon_Transverse
AFR-like	ENSG00000144401.14	METTL21A	-1.91307	-0.0806605	0.0557393	0.998131	Colon_Transverse
AFR-like	ENSG00000135778.11	NTPCR	-1.91217	-0.0308036	0.055854	0.998131	Colon_Transverse
AFR-like	ENSG00000111670.14	GNPTAB	1.9108	0.0645939	0.0560302	0.998131	Colon_Transverse
AFR-like	ENSG00000198099.8	ADH4	-1.91055	-0.0401358	0.0560625	0.998131	Colon_Transverse
AFR-like	ENSG00000171094.16	ALK	-1.9095	-0.180433	0.0561979	0.998131	Colon_Transverse
AFR-like	ENSG00000100243.20	CYB5R3	-1.90796	-0.0894812	0.0563961	0.998131	Colon_Transverse
AFR-like	ENSG00000256073.3	URB1-AS1	1.90447	0.0256723	0.0568495	0.998131	Colon_Transverse
AFR-like	ENSG00000206503.12	HLA-A	1.90425	0.128724	0.0568777	0.998131	Colon_Transverse
AFR-like	ENSG00000086544.2	ITPKC	-1.90202	-0.110007	0.0571681	0.998131	Colon_Transverse
AFR-like	ENSG00000137168.7	PPIL1	-1.89689	-0.187746	0.0578421	0.998131	Colon_Transverse
AFR-like	ENSG00000155158.20	TTC39B	-1.89483	-0.0850621	0.0581143	0.998131	Colon_Transverse
AFR-like	ENSG00000032742.17	IFT88	1.89417	0.0509179	0.0582025	0.998131	Colon_Transverse
AFR-like	ENSG00000140107.10	SLC25A47	-1.89178	-0.0811789	0.0585199	0.998131	Colon_Transverse
AFR-like	ENSG00000213658.11	LAT	-1.89063	-0.0990262	0.0586741	0.998131	Colon_Transverse
AFR-like	ENSG00000117266.15	CDK18	-1.88972	-0.175804	0.0587957	0.998131	Colon_Transverse
AFR-like	ENSG00000158042.8	MRPL17	-1.88959	-0.0649758	0.0588132	0.998131	Colon_Transverse
AFR-like	ENSG00000163531.15	NFASC	1.88705	0.03025	0.0591535	0.998131	Colon_Transverse
AFR-like	ENSG00000173611.17	SCAI	1.88334	0.122966	0.0596547	0.998131	Colon_Transverse
AFR-like	ENSG00000118004.17	COLEC11	-1.88166	-0.0512933	0.0598827	0.998131	Colon_Transverse
AFR-like	ENSG00000156030.13	ELMSAN1	1.8797	0.112639	0.0601496	0.998131	Colon_Transverse
AFR-like	ENSG00000160606.10	TLCD1	-1.87961	-0.110527	0.0601617	0.998131	Colon_Transverse
AFR-like	ENSG00000132031.12	MATN3	1.87934	0.0521143	0.0601975	0.998131	Colon_Transverse
AFR-like	ENSG00000139233.6	LLPH	1.87912	0.172579	0.0602287	0.998131	Colon_Transverse
AFR-like	ENSG00000166228.8	PCBD1	-1.87845	-0.137898	0.0603197	0.998131	Colon_Transverse
AFR-like	ENSG00000182670.13	TTC3	1.87762	0.0241257	0.0604332	0.998131	Colon_Transverse
AFR-like	ENSG00000018280.16	SLC11A1	1.87439	0.259199	0.0608772	0.998131	Colon_Transverse
AFR-like	ENSG00000163281.11	GNPDA2	-1.87384	-0.0426048	0.0609519	0.998131	Colon_Transverse
AFR-like	ENSG00000146223.14	RPL7L1	-1.87245	-0.114539	0.0611445	0.998131	Colon_Transverse
AFR-like	ENSG00000272369.1	RP11-446N19.1	1.8706	0.0993188	0.0613999	0.998131	Colon_Transverse
AFR-like	ENSG00000174501.14	ANKRD36C	1.87049	0.102238	0.0614158	0.998131	Colon_Transverse
AFR-like	ENSG00000073605.18	GSDMB	1.86861	0.0900782	0.0616765	0.998131	Colon_Transverse
AFR-like	ENSG00000149806.10	FAU	-1.86794	-0.208514	0.061771	0.998131	Colon_Transverse
AFR-like	ENSG00000071127.16	WDR1	-1.86151	-0.217889	0.0626722	0.998131	Colon_Transverse
AFR-like	ENSG00000075234.16	TTC38	-1.85995	-0.0226941	0.062893	0.998131	Colon_Transverse
AFR-like	ENSG00000188811.13	NHLRC3	-1.85941	-0.202227	0.0629694	0.998131	Colon_Transverse
AFR-like	ENSG00000166037.10	CEP57	-1.85887	-0.054252	0.0630454	0.998131	Colon_Transverse
AFR-like	ENSG00000112685.13	EXOC2	1.85631	0.0305263	0.06341	0.998131	Colon_Transverse
AFR-like	ENSG00000166169.16	POLL	1.85315	0.162597	0.0638614	0.998131	Colon_Transverse
AFR-like	ENSG00000232956.8	SNHG15	-1.8529	-0.14475	0.063896	0.998131	Colon_Transverse
AFR-like	ENSG00000095574.11	IKZF5	1.85151	0.0596427	0.0640968	0.998131	Colon_Transverse
AFR-like	ENSG00000135253.13	KCP	-1.85116	-0.0765044	0.064146	0.998131	Colon_Transverse
AFR-like	ENSG00000089053.12	ANAPC5	1.84524	0.113911	0.0650023	0.998131	Colon_Transverse
AFR-like	ENSG00000188157.14	AGRN	-1.84456	-0.0915781	0.0651012	0.998131	Colon_Transverse
AFR-like	ENSG00000135124.14	P2RX4	-1.8441	-0.0742458	0.0651685	0.998131	Colon_Transverse
AFR-like	ENSG00000069974.15	RAB27A	1.84328	0.19636	0.065288	0.998131	Colon_Transverse
AFR-like	ENSG00000173578.7	XCR1	-1.84301	-0.105552	0.0653282	0.998131	Colon_Transverse
AFR-like	ENSG00000165730.14	STOX1	-1.84208	-0.0391454	0.0654628	0.998131	Colon_Transverse
AFR-like	ENSG00000224259.6	LINC01133	1.8401	0.128312	0.065753	0.998131	Colon_Transverse
AFR-like	ENSG00000269713.7	NBPF9	1.8381	0.0524968	0.0660478	0.998131	Colon_Transverse
AFR-like	ENSG00000154429.10	CCSAP	1.83547	0.157371	0.0664358	0.998131	Colon_Transverse
AFR-like	ENSG00000060069.16	CTDP1	1.83327	0.111718	0.0667621	0.998131	Colon_Transverse
AFR-like	ENSG00000158161.15	EYA3	-1.83055	-0.152876	0.0671678	0.998131	Colon_Transverse
AFR-like	ENSG00000198208.11	RPS6KL1	-1.82966	-0.072745	0.0673009	0.998131	Colon_Transverse
AFR-like	ENSG00000144134.18	RABL2A	1.82895	0.0433467	0.0674071	0.998131	Colon_Transverse
AFR-like	ENSG00000167881.14	SRP68	-1.82867	-0.212675	0.0674494	0.998131	Colon_Transverse
AFR-like	ENSG00000272849.1	RP11-347I19.8	1.82781	0.0327453	0.0675778	0.998131	Colon_Transverse
AFR-like	ENSG00000136810.12	TXN	1.8272	0.166756	0.06767	0.998131	Colon_Transverse
AFR-like	ENSG00000176715.15	ACSF3	-1.82513	-0.0743753	0.0679813	0.998131	Colon_Transverse
AFR-like	ENSG00000140931.19	CMTM3	1.82356	0.34134	0.0682191	0.998131	Colon_Transverse
AFR-like	ENSG00000143570.17	SLC39A1	-1.8235	-0.240802	0.0682273	0.998131	Colon_Transverse
AFR-like	ENSG00000165066.12	NKX6-3	1.82323	0.0559699	0.0682687	0.998131	Colon_Transverse
AFR-like	ENSG00000215915.9	ATAD3C	1.82223	0.0762516	0.0684207	0.998131	Colon_Transverse
AFR-like	ENSG00000104361.9	NIPAL2	1.8219	0.099379	0.0684707	0.998131	Colon_Transverse
AFR-like	ENSG00000162994.15	CLHC1	1.82076	0.0159027	0.0686432	0.998131	Colon_Transverse
AFR-like	ENSG00000094963.13	FMO2	-1.82028	-0.0931539	0.068716	0.998131	Colon_Transverse
AFR-like	ENSG00000258998.1	RP11-398E10.1	-1.81936	-0.0262068	0.0688565	0.998131	Colon_Transverse
AFR-like	ENSG00000162910.18	MRPL55	-1.81829	-0.229545	0.0690197	0.998131	Colon_Transverse
AFR-like	ENSG00000205659.10	LIN52	1.81737	0.067061	0.0691611	0.998131	Colon_Transverse
AFR-like	ENSG00000243789.10	JMJD7	-1.81615	-0.0496061	0.0693481	0.998131	Colon_Transverse
AFR-like	ENSG00000164253.13	WDR41	-1.81551	-0.0451359	0.0694449	0.998131	Colon_Transverse
AFR-like	ENSG00000012061.15	ERCC1	1.81483	0.0477331	0.0695504	0.998131	Colon_Transverse
AFR-like	ENSG00000198771.10	RCSD1	1.81429	0.229299	0.0696336	0.998131	Colon_Transverse
AFR-like	ENSG00000261652.2	C15orf65	1.81416	0.0576385	0.0696525	0.998131	Colon_Transverse
AFR-like	ENSG00000146038.11	DCDC2	1.81416	0.130958	0.0696538	0.998131	Colon_Transverse
AFR-like	ENSG00000146833.15	TRIM4	-1.81342	-0.0239527	0.0697664	0.998131	Colon_Transverse
AFR-like	ENSG00000228716.6	DHFR	-1.81252	-0.0254	0.0699054	0.998131	Colon_Transverse
AFR-like	ENSG00000142192.20	APP	-1.81226	-0.288374	0.0699453	0.998131	Colon_Transverse
AFR-like	ENSG00000138593.8	SECISBP2L	1.8112	0.19817	0.0701093	0.998131	Colon_Transverse
AFR-like	ENSG00000213626.11	LBH	-1.8078	-0.179234	0.0706378	0.998131	Colon_Transverse
AFR-like	ENSG00000171877.20	FRMD5	1.80232	0.0541945	0.071495	0.998131	Colon_Transverse
AFR-like	ENSG00000247400.3	DNAJC3-AS1	-1.80223	-0.0774505	0.0715089	0.998131	Colon_Transverse
AFR-like	ENSG00000166225.8	FRS2	-1.80204	-0.151102	0.0715388	0.998131	Colon_Transverse
AFR-like	ENSG00000198517.9	MAFK	-1.80075	-0.14127	0.0717429	0.998131	Colon_Transverse
AFR-like	ENSG00000183230.16	CTNNA3	1.80073	0.12331	0.0717452	0.998131	Colon_Transverse
AFR-like	ENSG00000052795.12	FNIP2	-1.80013	-0.0348088	0.0718408	0.998131	Colon_Transverse
AFR-like	ENSG00000181315.10	ZNF322	-1.80002	-0.0268943	0.0718568	0.998131	Colon_Transverse
AFR-like	ENSG00000144182.16	LIPT1	1.79997	0.0241199	0.0718657	0.998131	Colon_Transverse
AFR-like	ENSG00000258702.1	RP11-433J8.1	-1.79961	-0.0601439	0.0719215	0.998131	Colon_Transverse
AFR-like	ENSG00000120709.10	FAM53C	1.79851	0.413356	0.0720959	0.998131	Colon_Transverse
AFR-like	ENSG00000134452.19	FBXO18	-1.79824	-0.224515	0.0721389	0.998131	Colon_Transverse
AFR-like	ENSG00000225783.6	MIAT	1.79815	0.0677975	0.0721536	0.998131	Colon_Transverse
AFR-like	ENSG00000152223.12	EPG5	1.79798	0.0629084	0.0721802	0.998131	Colon_Transverse
AFR-like	ENSG00000272912.1	RP11-724N1.1	-1.79617	-0.120452	0.0724674	0.998131	Colon_Transverse
AFR-like	ENSG00000226266.6	AC009961.3	1.79545	0.0413617	0.0725817	0.998131	Colon_Transverse
AFR-like	ENSG00000104043.14	ATP8B4	1.79396	0.187328	0.0728199	0.998131	Colon_Transverse
AFR-like	ENSG00000117868.15	ESYT2	-1.79374	-0.0906593	0.0728542	0.998131	Colon_Transverse
AFR-like	ENSG00000095002.13	MSH2	1.79356	0.0502378	0.0728841	0.998131	Colon_Transverse
AFR-like	ENSG00000029534.19	ANK1	1.79305	0.0490106	0.0729653	0.998131	Colon_Transverse
AFR-like	ENSG00000160352.15	ZNF714	1.79266	0.0536396	0.0730274	0.998131	Colon_Transverse
AFR-like	ENSG00000214776.10	RP11-726G1.1	1.79251	0.0144601	0.0730515	0.998131	Colon_Transverse
AFR-like	ENSG00000242485.5	MRPL20	-1.79217	-0.051286	0.0731051	0.998131	Colon_Transverse
AFR-like	ENSG00000130244.12	FAM98C	1.79214	0.226521	0.0731105	0.998131	Colon_Transverse
AFR-like	ENSG00000130255.12	RPL36	1.79183	0.357142	0.0731598	0.998131	Colon_Transverse
AFR-like	ENSG00000114107.8	CEP70	-1.79134	-0.0435606	0.0732394	0.998131	Colon_Transverse
AFR-like	ENSG00000225331.1	LINC01678	-1.79124	-0.017332	0.0732552	0.998131	Colon_Transverse
AFR-like	ENSG00000184544.11	DHRS7C	-1.7908	-0.0991718	0.0733258	0.998131	Colon_Transverse
AFR-like	ENSG00000134987.11	WDR36	1.79042	0.0749346	0.0733864	0.998131	Colon_Transverse
AFR-like	ENSG00000240053.8	LY6G5B	-1.79018	-0.0331527	0.0734244	0.998131	Colon_Transverse
AFR-like	ENSG00000230658.1	KLHL7-AS1	-1.78975	-0.0122775	0.0734944	0.998131	Colon_Transverse
AFR-like	ENSG00000122729.18	ACO1	1.78876	0.0637325	0.0736529	0.998131	Colon_Transverse
AFR-like	ENSG00000103811.15	CTSH	1.78863	0.0280345	0.073675	0.998131	Colon_Transverse
AFR-like	ENSG00000244274.7	DBNDD2	1.78634	0.0517731	0.0740441	0.998131	Colon_Transverse
AFR-like	ENSG00000109758.8	HGFAC	1.78588	0.250602	0.0741195	0.998131	Colon_Transverse
AFR-like	ENSG00000182117.5	NOP10	1.78431	0.0723764	0.0743741	0.998131	Colon_Transverse
AFR-like	ENSG00000125734.15	GPR108	1.78344	0.0347549	0.0745152	0.998131	Colon_Transverse
AFR-like	ENSG00000143153.12	ATP1B1	1.78324	0.243988	0.0745467	0.998131	Colon_Transverse
AFR-like	ENSG00000151748.14	SAV1	-1.78292	-0.172315	0.074599	0.998131	Colon_Transverse
AFR-like	ENSG00000138686.9	BBS7	1.78283	0.325968	0.0746147	0.998131	Colon_Transverse
AFR-like	ENSG00000168803.14	ADAL	-1.78282	-0.0146734	0.0746158	0.998131	Colon_Transverse
AFR-like	ENSG00000166927.12	MS4A7	-1.78233	-0.0445572	0.0746949	0.998131	Colon_Transverse
AFR-like	ENSG00000123200.16	ZC3H13	1.78195	0.11744	0.0747579	0.998131	Colon_Transverse
AFR-like	ENSG00000259207.7	ITGB3	-1.77849	-0.145589	0.0753227	0.998131	Colon_Transverse
AFR-like	ENSG00000273036.2	FAM95C	1.77507	0.115468	0.0758858	0.998131	Colon_Transverse
AFR-like	ENSG00000198492.15	YTHDF2	-1.77501	-0.170142	0.0758967	0.998131	Colon_Transverse
AFR-like	ENSG00000166529.14	ZSCAN21	-1.77453	-0.0478944	0.0759758	0.998131	Colon_Transverse
AFR-like	ENSG00000260657.2	RP11-315D16.4	1.77376	0.0172419	0.0761025	0.998131	Colon_Transverse
AFR-like	ENSG00000204516.9	MICB	-1.77205	-0.0270793	0.0763864	0.998131	Colon_Transverse
AFR-like	ENSG00000010322.15	NISCH	-1.76964	-0.136319	0.0767865	0.998131	Colon_Transverse
AFR-like	ENSG00000173207.12	CKS1B	1.76958	0.650845	0.0767965	0.998131	Colon_Transverse
AFR-like	ENSG00000188372.14	ZP3	-1.76898	-0.027803	0.0768974	0.998131	Colon_Transverse
AFR-like	ENSG00000133059.16	DSTYK	1.76542	0.146621	0.0774926	0.998131	Colon_Transverse
AFR-like	ENSG00000137563.11	GGH	-1.76442	-0.0456844	0.0776613	0.998131	Colon_Transverse
AFR-like	ENSG00000105063.18	PPP6R1	-1.76347	-0.247179	0.0778218	0.998131	Colon_Transverse
AFR-like	ENSG00000103226.17	NOMO3	-1.76333	-0.0663052	0.0778444	0.998131	Colon_Transverse
AFR-like	ENSG00000122432.17	SPATA1	1.76034	0.0364442	0.0783497	0.998131	Colon_Transverse
AFR-like	ENSG00000137876.9	RSL24D1	1.76021	0.045036	0.0783726	0.998131	Colon_Transverse
AFR-like	ENSG00000106780.8	MEGF9	-1.75994	-0.114756	0.0784174	0.998131	Colon_Transverse
AFR-like	ENSG00000143363.15	PRUNE1	1.75859	0.0920598	0.0786477	0.998131	Colon_Transverse
AFR-like	ENSG00000129103.17	SUMF2	1.75758	0.0341371	0.0788188	0.998131	Colon_Transverse
AFR-like	ENSG00000229520.1	LINC00404	-1.75717	-0.0500648	0.0788883	0.998131	Colon_Transverse
AFR-like	ENSG00000085733.15	CTTN	-1.75663	-0.136862	0.0789811	0.998131	Colon_Transverse
AFR-like	ENSG00000176732.6	PFN4	1.75581	0.0608361	0.0791208	0.998131	Colon_Transverse
AFR-like	ENSG00000157379.13	DHRS1	-1.75534	-0.0309962	0.0792004	0.998131	Colon_Transverse
AFR-like	ENSG00000103222.18	ABCC1	1.75439	0.0686026	0.0793644	0.998131	Colon_Transverse
AFR-like	ENSG00000239205.1	LINC02023	1.75322	0.095754	0.0795646	0.998131	Colon_Transverse
AFR-like	ENSG00000158773.14	USF1	-1.75148	-0.139055	0.0798636	0.998131	Colon_Transverse
AFR-like	ENSG00000272360.1	RP11-359I18.5	-1.75074	-0.0424277	0.0799913	0.998131	Colon_Transverse
AFR-like	ENSG00000118507.15	AKAP7	-1.75065	-0.12764	0.0800065	0.998131	Colon_Transverse
AFR-like	ENSG00000165502.6	RPL36AL	-1.75035	-0.0273429	0.0800578	0.998131	Colon_Transverse
AFR-like	ENSG00000187715.13	KBTBD12	1.74968	0.0194729	0.0801729	0.998131	Colon_Transverse
AFR-like	ENSG00000143771.11	CNIH4	-1.74805	-0.0331373	0.0804546	0.998131	Colon_Transverse
AFR-like	ENSG00000253853.1	GS1-57L11.1	-1.74782	-0.0898209	0.0804954	0.998131	Colon_Transverse
AFR-like	ENSG00000145029.13	NICN1	-1.74762	-0.115781	0.0805298	0.998131	Colon_Transverse
AFR-like	ENSG00000130649.9	CYP2E1	-1.74651	-0.0453017	0.0807227	0.998131	Colon_Transverse
AFR-like	ENSG00000090266.12	NDUFB2	1.74599	0.0570248	0.080812	0.998131	Colon_Transverse
AFR-like	ENSG00000135929.8	CYP27A1	1.74524	0.0591396	0.0809429	0.998131	Colon_Transverse
AFR-like	ENSG00000143502.14	SUSD4	1.74433	0.0729367	0.0811023	0.998131	Colon_Transverse
AFR-like	ENSG00000148123.14	PLPPR1	-1.74394	-0.0249549	0.0811695	0.998131	Colon_Transverse
AFR-like	ENSG00000149599.15	DUSP15	1.73996	0.0448374	0.0818661	0.998131	Colon_Transverse
AFR-like	ENSG00000086666.18	ZFAND6	-1.73759	-0.0620141	0.0822824	0.998131	Colon_Transverse
AFR-like	ENSG00000121068.13	TBX2	1.73697	0.107877	0.0823929	0.998131	Colon_Transverse
AFR-like	ENSG00000134871.17	COL4A2	1.73666	0.115005	0.0824472	0.998131	Colon_Transverse
AFR-like	ENSG00000039139.9	DNAH5	1.73294	0.0502794	0.0831057	0.998131	Colon_Transverse
AFR-like	ENSG00000139200.13	PIANP	1.73272	0.166228	0.0831449	0.998131	Colon_Transverse
AFR-like	ENSG00000110063.8	DCPS	-1.73103	-0.0538859	0.0834463	0.998131	Colon_Transverse
AFR-like	ENSG00000238142.1	RP11-108M9.4	1.72829	0.045074	0.0839354	0.998131	Colon_Transverse
AFR-like	ENSG00000179023.8	KLHDC7A	1.7277	0.0275895	0.0840424	0.998131	Colon_Transverse
AFR-like	ENSG00000108262.15	GIT1	-1.72621	-2.16768	0.0843094	0.998131	Colon_Transverse
AFR-like	ENSG00000260423.1	RP13-735L24.1	-1.72613	-0.0269361	0.0843234	0.998131	Colon_Transverse
AFR-like	ENSG00000204963.5	PCDHA7	-1.72558	-0.0342758	0.0844239	0.998131	Colon_Transverse
AFR-like	ENSG00000141664.9	ZCCHC2	1.72526	0.136486	0.0844804	0.998131	Colon_Transverse
AFR-like	ENSG00000173258.12	ZNF483	1.72343	0.115855	0.0848105	0.998131	Colon_Transverse
AFR-like	ENSG00000130956.13	HABP4	-1.72315	-0.341979	0.0848605	0.998131	Colon_Transverse
AFR-like	ENSG00000173218.14	VANGL1	1.72254	0.0407419	0.0849709	0.998131	Colon_Transverse
AFR-like	ENSG00000103365.15	GGA2	1.72176	0.0409875	0.0851124	0.998131	Colon_Transverse
AFR-like	ENSG00000260470.1	RP11-834C11.11	1.7187	0.0764742	0.0856698	0.998131	Colon_Transverse
AFR-like	ENSG00000112874.9	NUDT12	-1.71757	-0.0411462	0.0858753	0.998131	Colon_Transverse
AFR-like	ENSG00000176101.11	SSNA1	1.71726	0.141605	0.0859314	0.998131	Colon_Transverse
AFR-like	ENSG00000162512.15	SDC3	1.71725	0.373191	0.0859332	0.998131	Colon_Transverse
AFR-like	ENSG00000162627.16	SNX7	1.71682	0.0673759	0.0860117	0.998131	Colon_Transverse
AFR-like	ENSG00000259129.5	LINC00648	-1.71603	-0.0395497	0.0861563	0.998131	Colon_Transverse
AFR-like	ENSG00000126522.16	ASL	-1.71452	-0.32178	0.086434	0.998131	Colon_Transverse
AFR-like	ENSG00000100364.18	KIAA0930	-1.71395	-0.140001	0.0865377	0.998131	Colon_Transverse
AFR-like	ENSG00000174840.8	PDE12	1.71364	0.178803	0.0865942	0.998131	Colon_Transverse
AFR-like	ENSG00000126773.12	PCNX4	-1.71137	-0.167845	0.0870132	0.998131	Colon_Transverse
AFR-like	ENSG00000005801.16	ZNF195	-1.7111	-0.0703105	0.0870622	0.998131	Colon_Transverse
AFR-like	ENSG00000146409.10	SLC18B1	-1.70991	-0.0705586	0.0872822	0.998131	Colon_Transverse
AFR-like	ENSG00000127527.13	EPS15L1	1.70954	0.19368	0.0873504	0.998131	Colon_Transverse
AFR-like	ENSG00000166359.10	WDR88	1.70858	0.0879202	0.0875288	0.998131	Colon_Transverse
AFR-like	ENSG00000158805.11	ZNF276	-1.70715	-0.0743598	0.0877937	0.998131	Colon_Transverse
AFR-like	ENSG00000227533.5	SLC2A1-AS1	1.70659	0.0236123	0.0878984	0.998131	Colon_Transverse
AFR-like	ENSG00000157870.14	FAM213B	-1.70203	-0.345136	0.0887497	0.998131	Colon_Transverse
AFR-like	ENSG00000143412.9	ANXA9	-1.70039	-0.0960195	0.0890583	0.998131	Colon_Transverse
AFR-like	ENSG00000239282.7	GATSL3	1.70038	0.378626	0.0890601	0.998131	Colon_Transverse
AFR-like	ENSG00000132341.11	RAN	-1.70028	-0.157122	0.0890785	0.998131	Colon_Transverse
AFR-like	ENSG00000124641.15	MED20	1.69979	0.0576099	0.0891697	0.998131	Colon_Transverse
AFR-like	ENSG00000167378.8	IRGQ	-1.69966	-0.170983	0.0891942	0.998131	Colon_Transverse
AFR-like	ENSG00000166793.10	YPEL4	1.69771	0.0725637	0.0895619	0.998131	Colon_Transverse
AFR-like	ENSG00000145715.14	RASA1	1.69524	0.108624	0.0900294	0.998131	Colon_Transverse
AFR-like	ENSG00000179115.10	FARSA	-1.69316	-0.180552	0.0904252	0.998131	Colon_Transverse
AFR-like	ENSG00000169752.16	NRG4	1.69115	0.172776	0.0908085	0.998131	Colon_Transverse
AFR-like	ENSG00000185640.5	KRT79	1.6908	0.0628866	0.0908758	0.998131	Colon_Transverse
AFR-like	ENSG00000037042.8	TUBG2	-1.68953	-0.256231	0.091117	0.998131	Colon_Transverse
AFR-like	ENSG00000119147.9	C2orf40	-1.68923	-0.0849676	0.0911763	0.998131	Colon_Transverse
AFR-like	ENSG00000235314.1	LINC00957	-1.6891	-0.0510582	0.0912004	0.998131	Colon_Transverse
AFR-like	ENSG00000140598.13	EFL1	-1.68908	-0.079272	0.0912041	0.998131	Colon_Transverse
AFR-like	ENSG00000142207.6	URB1	-1.68885	-0.025888	0.0912473	0.998131	Colon_Transverse
AFR-like	ENSG00000099974.7	DDTL	-1.68871	-0.0321323	0.0912747	0.998131	Colon_Transverse
AFR-like	ENSG00000135951.14	TSGA10	1.68836	0.0427803	0.091342	0.998131	Colon_Transverse
AFR-like	ENSG00000213465.7	ARL2	-1.68676	-0.121277	0.0916489	0.998131	Colon_Transverse
AFR-like	ENSG00000169683.7	LRRC45	-1.68466	-0.145129	0.0920535	0.998131	Colon_Transverse
AFR-like	ENSG00000260455.1	NBAT1	1.68193	0.0558907	0.0925831	0.998131	Colon_Transverse
AFR-like	ENSG00000115073.7	ACTR1B	1.68073	0.0403082	0.0928161	0.998131	Colon_Transverse
AFR-like	ENSG00000134115.12	CNTN6	-1.68057	-0.0600424	0.0928474	0.998131	Colon_Transverse
AFR-like	ENSG00000242375.1	RP11-498P14.3	-1.67985	-0.0396489	0.0929868	0.998131	Colon_Transverse
AFR-like	ENSG00000085382.11	HACE1	1.67884	0.200575	0.0931824	0.998131	Colon_Transverse
AFR-like	ENSG00000136444.9	RSAD1	-1.67817	-0.066632	0.0933138	0.998131	Colon_Transverse
AFR-like	ENSG00000196950.13	SLC39A10	-1.67745	-0.0782142	0.0934554	0.998131	Colon_Transverse
AFR-like	ENSG00000134253.9	TRIM45	1.67681	0.0837938	0.0935799	0.998131	Colon_Transverse
AFR-like	ENSG00000235750.9	KIAA0040	-1.6758	-0.0881576	0.0937767	0.998131	Colon_Transverse
AFR-like	ENSG00000246898.1	LINC00920	1.67461	0.0278182	0.0940101	0.998131	Colon_Transverse
AFR-like	ENSG00000060491.16	OGFR	-1.67301	-0.0308116	0.094325	0.998131	Colon_Transverse
AFR-like	ENSG00000003056.7	M6PR	1.67285	0.0851965	0.0943578	0.998131	Colon_Transverse
AFR-like	ENSG00000126088.13	UROD	1.67077	0.1334	0.0947669	0.998131	Colon_Transverse
AFR-like	ENSG00000166928.10	MS4A14	-1.67015	-0.016473	0.0948894	0.998131	Colon_Transverse
AFR-like	ENSG00000167264.17	DUS2	-1.66931	-0.204014	0.0950551	0.998131	Colon_Transverse
AFR-like	ENSG00000169621.9	APLF	-1.66794	-0.316673	0.0953273	0.998131	Colon_Transverse
AFR-like	ENSG00000143001.4	TMEM61	1.66669	0.0562053	0.0955766	0.998131	Colon_Transverse
AFR-like	ENSG00000249685.1	RP11-360F5.3	-1.66357	-0.0451255	0.0961985	0.998131	Colon_Transverse
AFR-like	ENSG00000170113.15	NIPA1	1.66325	0.0309429	0.0962627	0.998131	Colon_Transverse
AFR-like	ENSG00000164331.9	ANKRA2	1.66258	0.177801	0.0963966	0.998131	Colon_Transverse
AFR-like	ENSG00000179774.8	ATOH7	-1.66079	-0.0326368	0.0967562	0.998131	Colon_Transverse
AFR-like	ENSG00000066379.14	ZNRD1	1.66037	0.0417564	0.0968392	0.998131	Colon_Transverse
AFR-like	ENSG00000230606.10	AC159540.1	-1.65706	-0.0189322	0.0975073	0.998131	Colon_Transverse
AFR-like	ENSG00000100036.12	SLC35E4	1.65678	0.0241922	0.0975643	0.998131	Colon_Transverse
AFR-like	ENSG00000151233.10	GXYLT1	-1.65551	-0.116934	0.0978203	0.998131	Colon_Transverse
AFR-like	ENSG00000167468.16	GPX4	1.65498	0.0517474	0.0979285	0.998131	Colon_Transverse
AFR-like	ENSG00000152689.17	RASGRP3	-1.65479	-0.0325603	0.0979664	0.998131	Colon_Transverse
AFR-like	ENSG00000164879.6	CA3	-1.65463	-0.362011	0.0980003	0.998131	Colon_Transverse
AFR-like	ENSG00000260750.5	RP11-482M8.1	-1.65384	-0.247403	0.0981604	0.998131	Colon_Transverse
AFR-like	ENSG00000231081.1	RP4-760C5.3	-1.65218	-0.0607073	0.0984984	0.998131	Colon_Transverse
AFR-like	ENSG00000119888.10	EPCAM	-1.65133	-0.274327	0.0986708	0.998131	Colon_Transverse
AFR-like	ENSG00000139637.13	C12orf10	1.6511	0.257197	0.0987191	0.998131	Colon_Transverse
AFR-like	ENSG00000139668.8	WDFY2	-1.65091	-0.224644	0.0987565	0.998131	Colon_Transverse
AFR-like	ENSG00000164258.11	NDUFS4	-1.64817	-0.0774408	0.0993183	0.998131	Colon_Transverse
AFR-like	ENSG00000176720.4	BOK	1.6479	0.0927559	0.0993732	0.998131	Colon_Transverse
AFR-like	ENSG00000224397.5	SMIM25	-1.64769	-0.108102	0.0994169	0.998131	Colon_Transverse
AFR-like	ENSG00000234465.10	PINLYP	1.64642	0.0906211	0.0996768	0.998131	Colon_Transverse
AFR-like	ENSG00000253276.2	CCDC71L	1.64625	0.0684972	0.0997131	0.998131	Colon_Transverse
AFR-like	ENSG00000176472.10	ZNF575	-1.64586	-0.111411	0.0997918	0.998131	Colon_Transverse
AFR-like	ENSG00000166575.16	TMEM135	-1.64455	-0.102274	0.100062	0.998131	Colon_Transverse
AFR-like	ENSG00000181523.12	SGSH	-1.64453	-0.0629517	0.100067	0.998131	Colon_Transverse
AFR-like	ENSG00000008300.16	CELSR3	-1.64413	-0.104295	0.10015	0.998131	Colon_Transverse
AFR-like	ENSG00000148344.10	PTGES	-1.64378	-0.114062	0.100223	0.998131	Colon_Transverse
AFR-like	ENSG00000283445.1	RP11-63G10.4	1.64376	0.0269824	0.100227	0.998131	Colon_Transverse
AFR-like	ENSG00000141646.13	SMAD4	1.64361	0.133868	0.100257	0.998131	Colon_Transverse
AFR-like	ENSG00000197140.14	ADAM32	1.64359	0.0166835	0.10026	0.998131	Colon_Transverse
AFR-like	ENSG00000105486.13	LIG1	1.64236	0.126158	0.100516	0.998131	Colon_Transverse
AFR-like	ENSG00000151553.14	FAM160B1	1.64098	0.145953	0.100802	0.998131	Colon_Transverse
AFR-like	ENSG00000055955.15	ITIH4	1.64078	0.0388384	0.100842	0.998131	Colon_Transverse
AFR-like	ENSG00000272566.1	RP11-462G22.2	1.6397	0.0431614	0.101067	0.998131	Colon_Transverse
AFR-like	ENSG00000188690.12	UROS	-1.63897	-0.0540155	0.101219	0.998131	Colon_Transverse
AFR-like	ENSG00000044115.20	CTNNA1	1.63872	0.129122	0.101271	0.998131	Colon_Transverse
AFR-like	ENSG00000108468.14	CBX1	-1.63777	-0.229385	0.10147	0.998131	Colon_Transverse
AFR-like	ENSG00000188171.15	ZNF626	1.63656	0.13448	0.101723	0.998131	Colon_Transverse
AFR-like	ENSG00000150722.10	PPP1R1C	-1.63634	-0.0128974	0.101769	0.998131	Colon_Transverse
AFR-like	ENSG00000172270.18	BSG	-1.6358	-0.124127	0.101881	0.998131	Colon_Transverse
AFR-like	ENSG00000130957.4	FBP2	-1.63578	-0.0616722	0.101885	0.998131	Colon_Transverse
AFR-like	ENSG00000150526.12	MIA2	1.63349	0.0636387	0.102367	0.998131	Colon_Transverse
AFR-like	ENSG00000115275.11	MOGS	-1.6331	-0.158295	0.102449	0.998131	Colon_Transverse
AFR-like	ENSG00000186399.10	GOLGA8R	1.63081	0.102561	0.10293	0.998131	Colon_Transverse
AFR-like	ENSG00000127511.9	SIN3B	1.63046	0.12591	0.103004	0.998131	Colon_Transverse
AFR-like	ENSG00000178222.12	RNF212	-1.62981	-0.0362899	0.103142	0.998131	Colon_Transverse
AFR-like	ENSG00000198133.8	TMEM229B	1.62953	0.0312711	0.103201	0.998131	Colon_Transverse
AFR-like	ENSG00000178467.17	P4HTM	-1.62716	-0.141474	0.103703	0.998131	Colon_Transverse
AFR-like	ENSG00000160285.14	LSS	-1.62635	-0.0556532	0.103874	0.998131	Colon_Transverse
AFR-like	ENSG00000135930.13	EIF4E2	-1.6262	-0.0316464	0.103908	0.998131	Colon_Transverse
AFR-like	ENSG00000168883.19	USP39	1.62533	0.0870929	0.104092	0.998131	Colon_Transverse
AFR-like	ENSG00000111596.11	CNOT2	-1.62481	-0.247355	0.104203	0.998131	Colon_Transverse
AFR-like	ENSG00000105640.12	RPL18A	-1.6241	-0.0938989	0.104354	0.998131	Colon_Transverse
AFR-like	ENSG00000213676.10	ATF6B	-1.62333	-0.269583	0.10452	0.998131	Colon_Transverse
AFR-like	ENSG00000239713.8	APOBEC3G	-1.62254	-0.0362537	0.104688	0.998131	Colon_Transverse
AFR-like	ENSG00000185736.15	ADARB2	-1.62204	-0.117968	0.104795	0.998131	Colon_Transverse
AFR-like	ENSG00000164543.5	STK17A	1.62203	0.299389	0.104796	0.998131	Colon_Transverse
AFR-like	ENSG00000015676.17	NUDCD3	-1.61756	-0.0904999	0.105758	0.998131	Colon_Transverse
AFR-like	ENSG00000197653.15	DNAH10	-1.61586	-0.0443384	0.106125	0.998131	Colon_Transverse
AFR-like	ENSG00000198010.12	DLGAP2	1.61484	0.0654926	0.106345	0.998131	Colon_Transverse
AFR-like	ENSG00000156299.13	TIAM1	1.6141	0.0488899	0.106505	0.998131	Colon_Transverse
AFR-like	ENSG00000249096.6	RP11-290F5.1	1.61401	0.089598	0.106525	0.998131	Colon_Transverse
AFR-like	ENSG00000077150.18	NFKB2	-1.61078	-0.0977603	0.107227	0.998131	Colon_Transverse
AFR-like	ENSG00000142330.19	CAPN10	1.61068	0.108475	0.107249	0.998131	Colon_Transverse
AFR-like	ENSG00000132109.9	TRIM21	1.61017	0.0941748	0.107362	0.998131	Colon_Transverse
AFR-like	ENSG00000135469.13	COQ10A	1.60901	0.107956	0.107614	0.998131	Colon_Transverse
AFR-like	ENSG00000178053.17	MLF1	1.60873	0.107001	0.107676	0.998131	Colon_Transverse
AFR-like	ENSG00000176393.10	RNPEP	1.60868	0.0604619	0.107687	0.998131	Colon_Transverse
AFR-like	ENSG00000047662.4	FAM184B	-1.60864	-0.0562848	0.107695	0.998131	Colon_Transverse
AFR-like	ENSG00000078487.17	ZCWPW1	1.60752	0.120428	0.107939	0.998131	Colon_Transverse
AFR-like	ENSG00000215912.12	TTC34	-1.60597	-0.122948	0.10828	0.998131	Colon_Transverse
AFR-like	ENSG00000151689.12	INPP1	1.60589	0.0312544	0.108297	0.998131	Colon_Transverse
AFR-like	ENSG00000245975.2	RP11-30K9.6	1.60437	0.164449	0.108632	0.998131	Colon_Transverse
AFR-like	ENSG00000102468.10	HTR2A	1.60352	0.175762	0.108821	0.998131	Colon_Transverse
AFR-like	ENSG00000130803.14	ZNF317	1.60247	0.0405598	0.109051	0.998131	Colon_Transverse
AFR-like	ENSG00000164961.15	WASHC5	1.60033	0.114042	0.109524	0.998131	Colon_Transverse
AFR-like	ENSG00000112406.4	HECA	-1.60029	-0.115311	0.109533	0.998131	Colon_Transverse
AFR-like	ENSG00000162390.17	ACOT11	1.60021	0.304996	0.109553	0.998131	Colon_Transverse
AFR-like	ENSG00000186716.20	BCR	1.60003	0.0266372	0.109591	0.998131	Colon_Transverse
AFR-like	ENSG00000254852.8	NPIPA2	-1.59914	-0.047176	0.109789	0.998131	Colon_Transverse
AFR-like	ENSG00000123607.14	TTC21B	1.59902	0.278907	0.109815	0.998131	Colon_Transverse
AFR-like	ENSG00000135972.8	MRPS9	-1.59883	-0.0677422	0.109858	0.998131	Colon_Transverse
AFR-like	ENSG00000271584.2	RP11-89C3.4	1.59866	0.0417425	0.109896	0.998131	Colon_Transverse
AFR-like	ENSG00000186281.12	GPAT2	1.59818	0.0763304	0.110002	0.998131	Colon_Transverse
AFR-like	ENSG00000143376.12	SNX27	1.59622	0.0418271	0.110439	0.998131	Colon_Transverse
AFR-like	ENSG00000090372.14	STRN4	1.59167	0.0723567	0.111459	0.998131	Colon_Transverse
AFR-like	ENSG00000111325.16	OGFOD2	-1.59122	-0.118575	0.111561	0.998131	Colon_Transverse
AFR-like	ENSG00000128951.13	DUT	1.59044	0.215571	0.111736	0.998131	Colon_Transverse
AFR-like	ENSG00000241058.3	NSUN6	-1.5899	-0.0330555	0.111857	0.998131	Colon_Transverse
AFR-like	ENSG00000170270.4	GON7	-1.58931	-0.0649128	0.11199	0.998131	Colon_Transverse
AFR-like	ENSG00000160323.18	ADAMTS13	-1.58892	-0.042975	0.112078	0.998131	Colon_Transverse
AFR-like	ENSG00000078237.6	TIGAR	1.58793	0.0808225	0.112301	0.998131	Colon_Transverse
AFR-like	ENSG00000113758.13	DBN1	-1.5873	-0.371882	0.112445	0.998131	Colon_Transverse
AFR-like	ENSG00000269486.2	CTC-360G5.9	1.58578	0.0713169	0.11279	0.998131	Colon_Transverse
AFR-like	ENSG00000156587.15	UBE2L6	-1.5853	-0.180373	0.112898	0.998131	Colon_Transverse
AFR-like	ENSG00000149548.14	CCDC15	-1.58438	-0.0382663	0.113107	0.998131	Colon_Transverse
AFR-like	ENSG00000228421.2	AC005013.5	1.58375	0.0358706	0.113251	0.998131	Colon_Transverse
AFR-like	ENSG00000163155.11	LYSMD1	1.58365	0.0693367	0.113274	0.998131	Colon_Transverse
AFR-like	ENSG00000136021.18	SCYL2	-1.58313	-0.599635	0.113391	0.998131	Colon_Transverse
AFR-like	ENSG00000138381.9	ASNSD1	-1.58313	-0.0357924	0.113392	0.998131	Colon_Transverse
AFR-like	ENSG00000261584.1	RP11-457M11.5	1.58289	0.0382271	0.113446	0.998131	Colon_Transverse
AFR-like	ENSG00000274265.4	CH17-189H20.1	1.58278	0.0617916	0.113472	0.998131	Colon_Transverse
AFR-like	ENSG00000260911.2	RP11-196G11.2	-1.58076	-0.0250283	0.113933	0.998131	Colon_Transverse
AFR-like	ENSG00000166167.17	BTRC	-1.57999	-0.118909	0.11411	0.998131	Colon_Transverse
AFR-like	ENSG00000184916.8	JAG2	-1.57907	-0.0720524	0.11432	0.998131	Colon_Transverse
AFR-like	ENSG00000158023.9	WDR66	1.579	0.0353309	0.114335	0.998131	Colon_Transverse
AFR-like	ENSG00000196476.11	C20orf96	-1.57893	-0.0260389	0.114353	0.998131	Colon_Transverse
AFR-like	ENSG00000123815.11	COQ8B	-1.57649	-0.178279	0.114912	0.998131	Colon_Transverse
AFR-like	ENSG00000102710.19	SUPT20H	1.57614	0.111662	0.114995	0.998131	Colon_Transverse
AFR-like	ENSG00000111664.10	GNB3	-1.57569	-0.0275898	0.115097	0.998131	Colon_Transverse
AFR-like	ENSG00000065243.19	PKN2	1.57497	0.170045	0.115263	0.998131	Colon_Transverse
AFR-like	ENSG00000105355.8	PLIN3	-1.57345	-0.128261	0.115616	0.998131	Colon_Transverse
AFR-like	ENSG00000134375.10	TIMM17A	1.57256	0.0754827	0.115821	0.998131	Colon_Transverse
AFR-like	ENSG00000148700.14	ADD3	1.57223	0.074928	0.115898	0.998131	Colon_Transverse
AFR-like	ENSG00000130158.13	DOCK6	1.572	0.053652	0.11595	0.998131	Colon_Transverse
AFR-like	ENSG00000152049.6	KCNE4	-1.57181	-0.227963	0.115996	0.998131	Colon_Transverse
AFR-like	ENSG00000170430.9	MGMT	-1.57132	-0.0146072	0.116109	0.998131	Colon_Transverse
AFR-like	ENSG00000215845.10	TSTD1	-1.57095	-0.0566797	0.116195	0.998131	Colon_Transverse
AFR-like	ENSG00000172482.4	AGXT	-1.57068	-0.0542287	0.116257	0.998131	Colon_Transverse
AFR-like	ENSG00000173145.11	NOC3L	-1.56841	-0.0590186	0.116785	0.998131	Colon_Transverse
AFR-like	ENSG00000064655.18	EYA2	-1.56837	-0.0432013	0.116794	0.998131	Colon_Transverse
AFR-like	ENSG00000198794.11	SCAMP5	-1.56834	-0.0281432	0.116803	0.998131	Colon_Transverse
AFR-like	ENSG00000238121.5	LINC00426	1.56825	0.0844396	0.116823	0.998131	Colon_Transverse
AFR-like	ENSG00000251615.3	RP11-774O3.3	-1.56787	-0.0294672	0.116911	0.998131	Colon_Transverse
AFR-like	ENSG00000011132.11	APBA3	1.56716	0.088023	0.117078	0.998131	Colon_Transverse
AFR-like	ENSG00000139514.12	SLC7A1	1.56553	0.131045	0.117459	0.998131	Colon_Transverse
AFR-like	ENSG00000198056.13	PRIM1	-1.56546	-0.10641	0.117476	0.998131	Colon_Transverse
AFR-like	ENSG00000176293.19	ZNF135	1.5654	0.11198	0.11749	0.998131	Colon_Transverse
AFR-like	ENSG00000178163.7	ZNF518B	-1.56528	-0.140697	0.117516	0.998131	Colon_Transverse
AFR-like	ENSG00000258818.3	RNASE4	1.56465	0.10989	0.117664	0.998131	Colon_Transverse
AFR-like	ENSG00000184117.11	NIPSNAP1	1.56464	0.170826	0.117668	0.998131	Colon_Transverse
AFR-like	ENSG00000175575.12	PAAF1	-1.56322	-0.0427764	0.118002	0.998131	Colon_Transverse
AFR-like	ENSG00000137221.14	TJAP1	1.56311	0.19455	0.118027	0.998131	Colon_Transverse
AFR-like	ENSG00000173517.10	PEAK1	1.56254	0.0808877	0.11816	0.998131	Colon_Transverse
AFR-like	ENSG00000166743.9	ACSM1	1.56227	0.0164238	0.118224	0.998131	Colon_Transverse
AFR-like	ENSG00000203797.9	DDO	1.56166	0.0217719	0.118369	0.998131	Colon_Transverse
AFR-like	ENSG00000124562.9	SNRPC	-1.56092	-0.0537562	0.118544	0.998131	Colon_Transverse
AFR-like	ENSG00000196220.15	SRGAP3	-1.56061	-0.0414598	0.118615	0.998131	Colon_Transverse
AFR-like	ENSG00000257093.6	KIAA1147	1.5606	0.074649	0.118617	0.998131	Colon_Transverse
AFR-like	ENSG00000106686.16	SPATA6L	-1.55922	-0.0219525	0.118943	0.998131	Colon_Transverse
AFR-like	ENSG00000168071.21	CCDC88B	1.55896	0.0915166	0.119006	0.998131	Colon_Transverse
AFR-like	ENSG00000156042.17	CFAP70	-1.55799	-0.0184483	0.119235	0.998131	Colon_Transverse
AFR-like	ENSG00000223496.2	EXOSC6	-1.5567	-0.0127261	0.119542	0.998131	Colon_Transverse
AFR-like	ENSG00000130702.15	LAMA5	1.55651	0.150893	0.119586	0.998131	Colon_Transverse
AFR-like	ENSG00000111731.12	C2CD5	-1.55605	-0.0327338	0.119696	0.998131	Colon_Transverse
AFR-like	ENSG00000221947.7	XKR9	1.55561	0.0136733	0.119802	0.998131	Colon_Transverse
AFR-like	ENSG00000137764.19	MAP2K5	-1.55425	-0.0519501	0.120124	0.998131	Colon_Transverse
AFR-like	ENSG00000186501.14	TMEM222	1.55329	0.0501537	0.120353	0.998131	Colon_Transverse
AFR-like	ENSG00000127314.17	RAP1B	1.55287	0.0881015	0.120454	0.998131	Colon_Transverse
AFR-like	ENSG00000012983.11	MAP4K5	1.55286	0.0909645	0.120457	0.998131	Colon_Transverse
AFR-like	ENSG00000185250.15	PPIL6	1.55274	0.0608502	0.120484	0.998131	Colon_Transverse
AFR-like	ENSG00000006016.10	CRLF1	1.55139	0.0805623	0.120809	0.998131	Colon_Transverse
AFR-like	ENSG00000168792.4	ABHD15	-1.55087	-0.192842	0.120932	0.998131	Colon_Transverse
AFR-like	ENSG00000157106.16	SMG1	1.54797	0.114832	0.121629	0.998131	Colon_Transverse
AFR-like	ENSG00000101311.15	FERMT1	-1.5478	-0.144967	0.12167	0.998131	Colon_Transverse
AFR-like	ENSG00000145692.14	BHMT	-1.54771	-0.0306588	0.121692	0.998131	Colon_Transverse
AFR-like	ENSG00000031691.6	CENPQ	-1.54657	-0.0179275	0.121968	0.998131	Colon_Transverse
AFR-like	ENSG00000073712.14	FERMT2	-1.5464	-0.446471	0.122009	0.998131	Colon_Transverse
AFR-like	ENSG00000172296.12	SPTLC3	-1.54632	-0.0766305	0.122027	0.998131	Colon_Transverse
AFR-like	ENSG00000259577.1	CERNA1	-1.5463	-0.0493216	0.122032	0.998131	Colon_Transverse
AFR-like	ENSG00000172137.18	CALB2	-1.54575	-0.168229	0.122166	0.998131	Colon_Transverse
AFR-like	ENSG00000040199.18	PHLPP2	-1.5457	-0.182104	0.122177	0.998131	Colon_Transverse
AFR-like	ENSG00000261824.6	LINC00662	1.54566	0.0968913	0.122186	0.998131	Colon_Transverse
AFR-like	ENSG00000130311.10	DDA1	1.54544	0.208935	0.12224	0.998131	Colon_Transverse
AFR-like	ENSG00000163870.14	TPRA1	-1.54511	-0.048436	0.12232	0.998131	Colon_Transverse
AFR-like	ENSG00000168374.10	ARF4	1.54501	0.0455917	0.122345	0.998131	Colon_Transverse
AFR-like	ENSG00000163029.15	SMC6	1.54073	0.05932	0.123383	0.998131	Colon_Transverse
AFR-like	ENSG00000068784.12	SRBD1	1.54007	0.105964	0.123544	0.998131	Colon_Transverse
AFR-like	ENSG00000179636.14	TPPP2	-1.53996	-0.0736919	0.12357	0.998131	Colon_Transverse
AFR-like	ENSG00000062370.16	ZNF112	1.53916	0.0469232	0.123764	0.998131	Colon_Transverse
AFR-like	ENSG00000187193.8	MT1X	1.53827	0.0488436	0.123983	0.998131	Colon_Transverse
AFR-like	ENSG00000139133.6	ALG10	-1.53735	-0.255097	0.124208	0.998131	Colon_Transverse
AFR-like	ENSG00000111077.17	TNS2	1.53574	0.101608	0.124602	0.998131	Colon_Transverse
AFR-like	ENSG00000142459.8	EVI5L	-1.53471	-0.179812	0.124854	0.998131	Colon_Transverse
AFR-like	ENSG00000101307.15	SIRPB1	1.5346	0.0210616	0.124883	0.998131	Colon_Transverse
AFR-like	ENSG00000272279.1	RP11-157J24.2	-1.53452	-0.0193288	0.124902	0.998131	Colon_Transverse
AFR-like	ENSG00000157036.12	EXOG	-1.53381	-0.122063	0.125077	0.998131	Colon_Transverse
AFR-like	ENSG00000196388.8	INCA1	1.53366	0.0884287	0.125113	0.998131	Colon_Transverse
AFR-like	ENSG00000176994.10	SMCR8	1.53337	0.137095	0.125184	0.998131	Colon_Transverse
AFR-like	ENSG00000244625.5	MIATNB	-1.53278	-0.0294956	0.125331	0.998131	Colon_Transverse
AFR-like	ENSG00000162415.6	ZSWIM5	-1.53159	-0.391416	0.125623	0.998131	Colon_Transverse
AFR-like	ENSG00000144852.17	NR1I2	1.53135	0.202016	0.125683	0.998131	Colon_Transverse
AFR-like	ENSG00000013306.15	SLC25A39	-1.53072	-0.0801985	0.12584	0.998131	Colon_Transverse
AFR-like	ENSG00000221818.8	EBF2	-1.53048	-0.32086	0.125897	0.998131	Colon_Transverse
AFR-like	ENSG00000090054.13	SPTLC1	-1.52968	-0.117551	0.126095	0.998131	Colon_Transverse
AFR-like	ENSG00000136243.16	NUPL2	1.52958	0.0312613	0.126121	0.998131	Colon_Transverse
AFR-like	ENSG00000137265.14	IRF4	1.52868	0.410909	0.126344	0.998131	Colon_Transverse
AFR-like	ENSG00000175048.16	ZDHHC14	-1.52855	-0.0435816	0.126377	0.998131	Colon_Transverse
AFR-like	ENSG00000083535.15	PIBF1	-1.5285	-0.14443	0.126388	0.998131	Colon_Transverse
AFR-like	ENSG00000163607.15	GTPBP8	1.5281	0.0518225	0.126488	0.998131	Colon_Transverse
AFR-like	ENSG00000269893.6	SNHG8	1.52786	0.0317894	0.126548	0.998131	Colon_Transverse
AFR-like	ENSG00000261104.1	RP11-734K21.5	-1.5275	-0.0188413	0.126637	0.998131	Colon_Transverse
AFR-like	ENSG00000109320.11	NFKB1	-1.52425	-0.168345	0.127446	0.998131	Colon_Transverse
AFR-like	ENSG00000243491.1	RP11-521D12.5	-1.5234	-0.0325088	0.127658	0.998131	Colon_Transverse
AFR-like	ENSG00000204946.9	ZNF783	-1.52244	-0.0655213	0.127899	0.998131	Colon_Transverse
AFR-like	ENSG00000272077.1	RP11-348P10.2	1.52215	0.279918	0.127971	0.998131	Colon_Transverse
AFR-like	ENSG00000196562.14	SULF2	-1.52137	-0.0474545	0.128168	0.998131	Colon_Transverse
AFR-like	ENSG00000100714.15	MTHFD1	-1.52036	-0.113761	0.128419	0.998131	Colon_Transverse
AFR-like	ENSG00000198093.10	ZNF649	-1.51965	-0.218393	0.1286	0.998131	Colon_Transverse
AFR-like	ENSG00000248636.6	RP11-768F21.1	-1.51944	-0.0750725	0.128653	0.998131	Colon_Transverse
AFR-like	ENSG00000115750.16	TAF1B	-1.51898	-0.0207662	0.128768	0.998131	Colon_Transverse
AFR-like	ENSG00000188659.9	SAXO2	1.51876	0.0108645	0.128824	0.998131	Colon_Transverse
AFR-like	ENSG00000240065.7	PSMB9	1.51773	0.0500138	0.129083	0.998131	Colon_Transverse
AFR-like	ENSG00000187815.9	ZFP69	-1.51759	-0.0254032	0.129117	0.998131	Colon_Transverse
AFR-like	ENSG00000274191.1	RP11-324E6.10	1.51651	0.13938	0.129391	0.998131	Colon_Transverse
AFR-like	ENSG00000177839.6	PCDHB9	-1.51646	-0.106348	0.129403	0.998131	Colon_Transverse
AFR-like	ENSG00000274292.1	RP11-347I19.7	1.51583	0.0164602	0.129563	0.998131	Colon_Transverse
AFR-like	ENSG00000235109.7	ZSCAN31	-1.51576	-0.0382692	0.129579	0.998131	Colon_Transverse
AFR-like	ENSG00000137486.16	ARRB1	-1.51574	-0.0729059	0.129585	0.998131	Colon_Transverse
AFR-like	ENSG00000228106.5	RP11-452F19.3	-1.51564	-0.0410301	0.129611	0.998131	Colon_Transverse
AFR-like	ENSG00000259363.5	CTD-2054N24.2	1.51365	0.0240375	0.130114	0.998131	Colon_Transverse
AFR-like	ENSG00000164825.3	DEFB1	1.51349	0.0625862	0.130156	0.998131	Colon_Transverse
AFR-like	ENSG00000253734.1	LINC01289	1.51338	0.0558235	0.130183	0.998131	Colon_Transverse
AFR-like	ENSG00000278716.1	LA16c-352F7.1	-1.5132	-0.0328277	0.13023	0.998131	Colon_Transverse
AFR-like	ENSG00000143434.15	SEMA6C	1.5129	0.0876607	0.130306	0.998131	Colon_Transverse
AFR-like	ENSG00000116690.12	PRG4	1.51222	0.203624	0.130478	0.998131	Colon_Transverse
AFR-like	ENSG00000272057.1	CTB-40H15.4	1.51138	0.0621882	0.130692	0.998131	Colon_Transverse
AFR-like	ENSG00000278845.4	MRPL45	1.51097	0.183376	0.130795	0.998131	Colon_Transverse
AFR-like	ENSG00000232677.6	LINC00665	1.51095	0.0756422	0.130802	0.998131	Colon_Transverse
AFR-like	ENSG00000005156.11	LIG3	-1.51066	-0.0419149	0.130876	0.998131	Colon_Transverse
AFR-like	ENSG00000152254.10	G6PC2	-1.50999	-0.026635	0.131047	0.998131	Colon_Transverse
AFR-like	ENSG00000272840.1	RP11-379B18.6	-1.50987	-0.0170082	0.131077	0.998131	Colon_Transverse
AFR-like	ENSG00000005243.9	COPZ2	1.50985	0.218866	0.131083	0.998131	Colon_Transverse
AFR-like	ENSG00000070087.13	PFN2	1.50878	0.132498	0.131355	0.998131	Colon_Transverse
AFR-like	ENSG00000196705.8	ZNF431	-1.50777	-0.193469	0.131614	0.998131	Colon_Transverse
AFR-like	ENSG00000197892.12	KIF13B	1.50735	0.0417325	0.13172	0.998131	Colon_Transverse
AFR-like	ENSG00000243244.5	STON1	-1.50423	-0.180343	0.132522	0.998131	Colon_Transverse
AFR-like	ENSG00000129595.12	EPB41L4A	1.50299	0.0439003	0.132841	0.998131	Colon_Transverse
AFR-like	ENSG00000272335.1	RP11-53O19.3	1.50298	0.060048	0.132845	0.998131	Colon_Transverse
AFR-like	ENSG00000163518.10	FCRL4	1.50289	0.111311	0.132867	0.998131	Colon_Transverse
AFR-like	ENSG00000087076.8	HSD17B14	1.50258	0.0379745	0.132948	0.998131	Colon_Transverse
AFR-like	ENSG00000116198.12	CEP104	1.50256	0.0186727	0.132952	0.998131	Colon_Transverse
AFR-like	ENSG00000178950.16	GAK	1.50099	0.138091	0.133357	0.998131	Colon_Transverse
AFR-like	ENSG00000101442.9	ACTR5	-1.50062	-0.0362925	0.133455	0.998131	Colon_Transverse
AFR-like	ENSG00000049089.13	COL9A2	-1.49992	-0.109457	0.133636	0.998131	Colon_Transverse
AFR-like	ENSG00000182771.18	GRID1	1.49965	0.0235617	0.133704	0.998131	Colon_Transverse
AFR-like	ENSG00000271789.1	RP5-1112D6.7	1.49864	0.0788713	0.133967	0.998131	Colon_Transverse
AFR-like	ENSG00000077585.13	GPR137B	-1.49753	-0.0435294	0.134255	0.998131	Colon_Transverse
AFR-like	ENSG00000163702.18	IL17RC	1.4964	0.0959718	0.13455	0.998131	Colon_Transverse
AFR-like	ENSG00000145882.10	PCYOX1L	-1.4959	-0.0322508	0.134679	0.998131	Colon_Transverse
AFR-like	ENSG00000166925.8	TSC22D4	1.49507	0.0569432	0.134896	0.998131	Colon_Transverse
AFR-like	ENSG00000166822.12	TMEM170A	-1.49492	-0.158646	0.134936	0.998131	Colon_Transverse
AFR-like	ENSG00000217930.7	PAM16	-1.49408	-0.0185283	0.135154	0.998131	Colon_Transverse
AFR-like	ENSG00000152582.13	SPEF2	-1.49335	-0.0599127	0.135345	0.998131	Colon_Transverse
AFR-like	ENSG00000128928.8	IVD	1.4933	0.0428872	0.135359	0.998131	Colon_Transverse
AFR-like	ENSG00000204642.13	HLA-F	-1.49237	-0.0344555	0.135602	0.998131	Colon_Transverse
AFR-like	ENSG00000272787.1	KB-226F1.2	-1.49214	-0.0558748	0.135663	0.998131	Colon_Transverse
AFR-like	ENSG00000144161.12	ZC3H8	1.49196	0.119301	0.13571	0.998131	Colon_Transverse
AFR-like	ENSG00000224877.3	NDUFAF8	1.49182	0.113382	0.135746	0.998131	Colon_Transverse
AFR-like	ENSG00000169230.9	PRELID1	1.49038	0.0336025	0.136123	0.998131	Colon_Transverse
AFR-like	ENSG00000224961.1	LINC01752	1.49022	0.0414801	0.136167	0.998131	Colon_Transverse
AFR-like	ENSG00000163482.11	STK36	-1.48998	-0.0450648	0.13623	0.998131	Colon_Transverse
AFR-like	ENSG00000100994.11	PYGB	1.48989	0.0756008	0.136253	0.998131	Colon_Transverse
AFR-like	ENSG00000182472.8	CAPN12	1.4882	0.0595424	0.136699	0.998131	Colon_Transverse
AFR-like	ENSG00000198171.12	DDRGK1	1.48811	0.124176	0.136722	0.998131	Colon_Transverse
AFR-like	ENSG00000122779.17	TRIM24	1.48755	0.163614	0.13687	0.998131	Colon_Transverse
AFR-like	ENSG00000214279.13	SCART1	-1.48747	-0.0207087	0.136891	0.998131	Colon_Transverse
AFR-like	ENSG00000263063.1	RP11-388C12.1	1.48744	0.0426269	0.136899	0.998131	Colon_Transverse
AFR-like	ENSG00000114796.15	KLHL24	-1.48662	-0.12956	0.137115	0.998131	Colon_Transverse
AFR-like	ENSG00000146411.5	SLC2A12	-1.48622	-0.0639313	0.13722	0.998131	Colon_Transverse
AFR-like	ENSG00000124541.6	RRP36	-1.48566	-0.0444339	0.13737	0.998131	Colon_Transverse
AFR-like	ENSG00000241258.6	CRCP	-1.48549	-0.123168	0.137413	0.998131	Colon_Transverse
AFR-like	ENSG00000064199.6	SPA17	1.48467	0.0260108	0.137631	0.998131	Colon_Transverse
AFR-like	ENSG00000107669.17	ATE1	-1.48465	-0.0904125	0.137638	0.998131	Colon_Transverse
AFR-like	ENSG00000100003.17	SEC14L2	-1.48441	-0.462539	0.1377	0.998131	Colon_Transverse
AFR-like	ENSG00000236008.1	LINC01814	-1.48395	-0.0978129	0.137823	0.998131	Colon_Transverse
AFR-like	ENSG00000096093.15	EFHC1	-1.48361	-0.0792944	0.137913	0.998131	Colon_Transverse
AFR-like	ENSG00000152578.12	GRIA4	-1.48353	-0.0416242	0.137933	0.998131	Colon_Transverse
AFR-like	ENSG00000186063.12	AIDA	1.48342	0.210889	0.137963	0.998131	Colon_Transverse
AFR-like	ENSG00000132141.13	CCT6B	-1.48338	-0.068706	0.137975	0.998131	Colon_Transverse
AFR-like	ENSG00000140955.10	ADAD2	-1.48154	-0.0174961	0.138463	0.998131	Colon_Transverse
AFR-like	ENSG00000136986.9	DERL1	1.48152	0.347394	0.138468	0.998131	Colon_Transverse
AFR-like	ENSG00000267795.5	SMIM22	1.48055	0.278666	0.138726	0.998131	Colon_Transverse
AFR-like	ENSG00000003987.13	MTMR7	1.47897	0.138766	0.139147	0.998131	Colon_Transverse
AFR-like	ENSG00000166816.13	LDHD	-1.47752	-0.0715788	0.139537	0.998131	Colon_Transverse
AFR-like	ENSG00000161692.17	DBF4B	-1.47677	-0.0217832	0.139738	0.998131	Colon_Transverse
AFR-like	ENSG00000234745.10	HLA-B	-1.47671	-0.0698017	0.139752	0.998131	Colon_Transverse
AFR-like	ENSG00000167578.17	RAB4B	1.47577	0.220854	0.140007	0.998131	Colon_Transverse
AFR-like	ENSG00000178952.10	TUFM	-1.47553	-0.0973972	0.140069	0.998131	Colon_Transverse
AFR-like	ENSG00000154358.20	OBSCN	-1.47509	-0.0715747	0.140189	0.998131	Colon_Transverse
AFR-like	ENSG00000140876.11	NUDT7	1.47505	0.0650052	0.1402	0.998131	Colon_Transverse
AFR-like	ENSG00000197496.5	SLC2A10	-1.47495	-0.0236646	0.140227	0.998131	Colon_Transverse
AFR-like	ENSG00000063978.15	RNF4	-1.47192	-0.0499818	0.141043	0.998131	Colon_Transverse
AFR-like	ENSG00000170776.21	AKAP13	1.47139	0.0805872	0.141187	0.998131	Colon_Transverse
AFR-like	ENSG00000088832.16	FKBP1A	-1.47113	-0.143298	0.141256	0.998131	Colon_Transverse
AFR-like	ENSG00000007171.16	NOS2	1.47076	0.110539	0.141356	0.998131	Colon_Transverse
AFR-like	ENSG00000196954.13	CASP4	-1.47065	-0.0862063	0.141387	0.998131	Colon_Transverse
AFR-like	ENSG00000198252.11	STYX	1.47035	0.0891597	0.141466	0.998131	Colon_Transverse
AFR-like	ENSG00000269514.1	RP11-370I10.12	-1.47022	-0.0232733	0.141503	0.998131	Colon_Transverse
AFR-like	ENSG00000277149.4	TYW1B	1.46957	0.00852558	0.141678	0.998131	Colon_Transverse
AFR-like	ENSG00000233198.3	RNF224	1.46851	0.0492613	0.141966	0.998131	Colon_Transverse
AFR-like	ENSG00000182400.14	TRAPPC6B	-1.46795	-0.0555884	0.142118	0.998131	Colon_Transverse
AFR-like	ENSG00000111581.9	NUP107	-1.46502	-0.0354524	0.142915	0.998131	Colon_Transverse
AFR-like	ENSG00000034053.14	APBA2	-1.46497	-0.0405437	0.142929	0.998131	Colon_Transverse
AFR-like	ENSG00000275342.4	PRAG1	-1.46431	-0.0562501	0.143109	0.998131	Colon_Transverse
AFR-like	ENSG00000138074.14	SLC5A6	-1.46312	-0.146424	0.143435	0.998131	Colon_Transverse
AFR-like	ENSG00000089597.16	GANAB	-1.46262	-0.280453	0.143571	0.998131	Colon_Transverse
AFR-like	ENSG00000100038.19	TOP3B	-1.46163	-0.101961	0.143843	0.998131	Colon_Transverse
AFR-like	ENSG00000135100.17	HNF1A	-1.46113	-0.14732	0.143979	0.998131	Colon_Transverse
AFR-like	ENSG00000267475.1	CTD-2538C1.2	-1.46107	-0.0217907	0.143997	0.998131	Colon_Transverse
AFR-like	ENSG00000214026.10	MRPL23	1.45997	0.0126795	0.144297	0.998131	Colon_Transverse
AFR-like	ENSG00000187908.16	DMBT1	1.45919	0.0439938	0.144514	0.998131	Colon_Transverse
AFR-like	ENSG00000123106.10	CCDC91	1.45867	0.135378	0.144656	0.998131	Colon_Transverse
AFR-like	ENSG00000008988.9	RPS20	1.45832	0.111868	0.144751	0.998131	Colon_Transverse
AFR-like	ENSG00000113318.9	MSH3	-1.45734	-0.0278056	0.145024	0.998131	Colon_Transverse
AFR-like	ENSG00000114378.16	HYAL1	1.45711	0.0224858	0.145087	0.998131	Colon_Transverse
AFR-like	ENSG00000275409.1	RP11-131L12.4	-1.4564	-0.0266202	0.145283	0.998131	Colon_Transverse
AFR-like	ENSG00000188488.13	SERPINA5	1.45585	0.0397103	0.145435	0.998131	Colon_Transverse
AFR-like	ENSG00000124587.13	PEX6	1.45464	0.0112741	0.145769	0.998131	Colon_Transverse
AFR-like	ENSG00000222009.8	BTBD19	-1.45462	-0.095316	0.145775	0.998131	Colon_Transverse
AFR-like	ENSG00000204070.9	SYS1	-1.45402	-0.0726455	0.14594	0.998131	Colon_Transverse
AFR-like	ENSG00000144362.11	PHOSPHO2	-1.45385	-0.0224167	0.145987	0.998131	Colon_Transverse
AFR-like	ENSG00000249740.2	OSMR-AS1	-1.45262	-0.089719	0.14633	0.998131	Colon_Transverse
AFR-like	ENSG00000082269.16	FAM135A	-1.45239	-0.0882189	0.146393	0.998131	Colon_Transverse
AFR-like	ENSG00000136052.9	SLC41A2	1.45146	0.169189	0.146651	0.998131	Colon_Transverse
AFR-like	ENSG00000055211.12	GINM1	-1.45134	-0.0822442	0.146685	0.998131	Colon_Transverse
AFR-like	ENSG00000204531.17	POU5F1	1.45115	0.0384233	0.146738	0.998131	Colon_Transverse
AFR-like	ENSG00000204152.10	TIMM23B	1.4499	0.0412286	0.147085	0.998131	Colon_Transverse
AFR-like	ENSG00000166200.14	COPS2	-1.44974	-0.061068	0.147132	0.998131	Colon_Transverse
AFR-like	ENSG00000196503.3	ARL9	-1.44961	-0.130544	0.147167	0.998131	Colon_Transverse
AFR-like	ENSG00000197479.6	PCDHB11	1.44893	0.0399725	0.147356	0.998131	Colon_Transverse
AFR-like	ENSG00000099821.13	POLRMT	1.44845	0.0884578	0.147493	0.998131	Colon_Transverse
AFR-like	ENSG00000188566.13	NDOR1	-1.44727	-0.291382	0.147821	0.998131	Colon_Transverse
AFR-like	ENSG00000142197.12	DOPEY2	1.44535	0.0877084	0.148361	0.998131	Colon_Transverse
AFR-like	ENSG00000129534.13	MIS18BP1	-1.44495	-0.051255	0.148472	0.998131	Colon_Transverse
AFR-like	ENSG00000224843.6	LINC00240	-1.44451	-0.0606159	0.148595	0.998131	Colon_Transverse
AFR-like	ENSG00000104921.14	FCER2	-1.44402	-0.0443402	0.148734	0.998131	Colon_Transverse
AFR-like	ENSG00000100348.9	TXN2	-1.44253	-0.132082	0.149154	0.998131	Colon_Transverse
AFR-like	ENSG00000258289.8	CHURC1	1.44212	0.0155469	0.149268	0.998131	Colon_Transverse
AFR-like	ENSG00000166033.11	HTRA1	-1.44148	-0.128038	0.149449	0.998131	Colon_Transverse
AFR-like	ENSG00000082397.17	EPB41L3	-1.44135	-0.0397027	0.149486	0.998131	Colon_Transverse
AFR-like	ENSG00000141576.14	RNF157	-1.44077	-0.0369435	0.14965	0.998131	Colon_Transverse
AFR-like	ENSG00000163576.17	EFHB	-1.43997	-0.0105042	0.149877	0.998131	Colon_Transverse
AFR-like	ENSG00000198168.8	SVIP	-1.43989	-0.0338796	0.149898	0.998131	Colon_Transverse
AFR-like	ENSG00000249797.1	LINC02147	-1.43838	-0.0278878	0.150327	0.998131	Colon_Transverse
AFR-like	ENSG00000204677.10	FAM153C	1.43835	0.032403	0.150335	0.998131	Colon_Transverse
AFR-like	ENSG00000198791.11	CNOT7	1.43829	0.068258	0.150351	0.998131	Colon_Transverse
