## Supplemental tables for "The Externalizing Spectrum and Suicide Risk: Insights from Genomics and Electronic Health Records in over 500,000 Veterans" (part 14 of 96)

### Sheet: Table S6 (continued)
GWAS	Gene	Gene name	Z-score	Effect size	P-value	FDR	Tissue
AFR-like	ENSG00000185774.14	KCNIP4	-1.4377	-0.0620072	0.150519	0.998131	Colon_Transverse
AFR-like	ENSG00000169629.11	RGPD8	-1.43724	-0.0246756	0.150651	0.998131	Colon_Transverse
AFR-like	ENSG00000135898.9	GPR55	-1.43675	-0.177786	0.15079	0.998131	Colon_Transverse
AFR-like	ENSG00000137504.13	CREBZF	-1.43649	-0.129141	0.150862	0.998131	Colon_Transverse
AFR-like	ENSG00000171574.17	ZNF584	1.43631	0.0308118	0.150914	0.998131	Colon_Transverse
AFR-like	ENSG00000214870.8	AC004540.5	-1.43592	-0.0660273	0.151024	0.998131	Colon_Transverse
AFR-like	ENSG00000136935.13	GOLGA1	-1.43238	-0.0334499	0.152036	0.998131	Colon_Transverse
AFR-like	ENSG00000204576.11	PRR3	-1.43121	-0.135073	0.15237	0.998131	Colon_Transverse
AFR-like	ENSG00000108091.10	CCDC6	1.43103	0.0645793	0.152422	0.998131	Colon_Transverse
AFR-like	ENSG00000173585.15	CCR9	-1.43	-0.0501934	0.152716	0.998131	Colon_Transverse
AFR-like	ENSG00000266490.1	CTD-2349P21.9	1.42962	0.0351774	0.152825	0.998131	Colon_Transverse
AFR-like	ENSG00000165392.9	WRN	1.42941	0.0807929	0.152886	0.998131	Colon_Transverse
AFR-like	ENSG00000153406.13	NMRAL1	1.42913	0.0182853	0.152967	0.998131	Colon_Transverse
AFR-like	ENSG00000117500.12	TMED5	-1.42829	-0.0927548	0.153209	0.998131	Colon_Transverse
AFR-like	ENSG00000169567.11	HINT1	1.42805	0.0676459	0.153277	0.998131	Colon_Transverse
AFR-like	ENSG00000228789.6	HCG22	1.42798	0.0397198	0.153297	0.998131	Colon_Transverse
AFR-like	ENSG00000125726.10	CD70	1.42569	0.0945412	0.153959	0.998131	Colon_Transverse
AFR-like	ENSG00000104774.12	MAN2B1	1.42549	0.0698291	0.154017	0.998131	Colon_Transverse
AFR-like	ENSG00000104643.9	MTMR9	1.42236	0.152353	0.154921	0.998131	Colon_Transverse
AFR-like	ENSG00000099917.17	MED15	1.42224	0.044922	0.154956	0.998131	Colon_Transverse
AFR-like	ENSG00000124171.8	PARD6B	-1.42159	-0.184463	0.155147	0.998131	Colon_Transverse
AFR-like	ENSG00000255529.7	POLR2M	1.42118	0.109681	0.155265	0.998131	Colon_Transverse
AFR-like	ENSG00000204583.9	LRCOL1	-1.42039	-0.0398383	0.155493	0.998131	Colon_Transverse
AFR-like	ENSG00000172780.16	RAB43	-1.42037	-0.0667086	0.155501	0.998131	Colon_Transverse
AFR-like	ENSG00000145741.15	BTF3	-1.42029	-0.0701959	0.155523	0.998131	Colon_Transverse
AFR-like	ENSG00000219159.4	AC011298.2	-1.41979	-0.0597963	0.155668	0.998131	Colon_Transverse
AFR-like	ENSG00000144214.9	LYG1	1.41939	0.0232576	0.155786	0.998131	Colon_Transverse
AFR-like	ENSG00000178177.15	LCORL	1.41912	0.197712	0.155864	0.998131	Colon_Transverse
AFR-like	ENSG00000157601.13	MX1	-1.41887	-0.0385027	0.155938	0.998131	Colon_Transverse
AFR-like	ENSG00000168765.16	GSTM4	1.41816	0.0579467	0.156143	0.998131	Colon_Transverse
AFR-like	ENSG00000102763.17	VWA8	1.4174	0.0462957	0.156365	0.998131	Colon_Transverse
AFR-like	ENSG00000011638.10	TMEM159	1.41729	0.113576	0.1564	0.998131	Colon_Transverse
AFR-like	ENSG00000256574.6	OR13A1	-1.41712	-0.0373272	0.156448	0.998131	Colon_Transverse
AFR-like	ENSG00000270604.5	HCG17	-1.41503	-0.0304203	0.157059	0.998131	Colon_Transverse
AFR-like	ENSG00000178809.11	TRIM73	-1.41462	-0.0794657	0.157181	0.998131	Colon_Transverse
AFR-like	ENSG00000172346.14	CSDC2	-1.41378	-0.124604	0.157427	0.998131	Colon_Transverse
AFR-like	ENSG00000130653.15	PNPLA7	1.41311	0.0283501	0.157625	0.998131	Colon_Transverse
AFR-like	ENSG00000165626.16	BEND7	-1.41305	-0.121457	0.15764	0.998131	Colon_Transverse
AFR-like	ENSG00000254343.2	RP11-760H22.2	1.41289	0.206223	0.157689	0.998131	Colon_Transverse
AFR-like	ENSG00000183828.14	NUDT14	-1.41212	-0.0539517	0.157916	0.998131	Colon_Transverse
AFR-like	ENSG00000162704.15	ARPC5	-1.41201	-0.0494829	0.157947	0.998131	Colon_Transverse
AFR-like	ENSG00000175376.8	EIF1AD	1.41115	0.0330467	0.158202	0.998131	Colon_Transverse
AFR-like	ENSG00000245680.9	ZNF585B	1.41059	0.0522181	0.158364	0.998131	Colon_Transverse
AFR-like	ENSG00000134201.10	GSTM5	1.41017	0.0635445	0.15849	0.998131	Colon_Transverse
AFR-like	ENSG00000122863.5	CHST3	-1.40943	-0.0801001	0.158707	0.998131	Colon_Transverse
AFR-like	ENSG00000104852.14	SNRNP70	1.40795	0.128291	0.159145	0.998131	Colon_Transverse
AFR-like	ENSG00000138798.11	EGF	1.40766	0.0258748	0.159231	0.998131	Colon_Transverse
AFR-like	ENSG00000164338.9	UTP15	1.40751	0.0507078	0.159277	0.998131	Colon_Transverse
AFR-like	ENSG00000121691.4	CAT	1.40731	0.0343888	0.159337	0.998131	Colon_Transverse
AFR-like	ENSG00000105576.15	TNPO2	1.40671	0.1342	0.159513	0.998131	Colon_Transverse
AFR-like	ENSG00000141933.9	TPGS1	-1.40537	-0.0886198	0.15991	0.998131	Colon_Transverse
AFR-like	ENSG00000135587.8	SMPD2	1.40493	0.0568359	0.160043	0.998131	Colon_Transverse
AFR-like	ENSG00000218510.6	LINC00339	-1.40442	-0.0100242	0.160194	0.998131	Colon_Transverse
AFR-like	ENSG00000181016.9	LSMEM1	-1.40414	-0.0232569	0.160277	0.998131	Colon_Transverse
AFR-like	ENSG00000159733.13	ZFYVE28	1.40245	0.0545432	0.160781	0.998131	Colon_Transverse
AFR-like	ENSG00000051620.10	HEBP2	-1.40244	-0.0159996	0.160784	0.998131	Colon_Transverse
AFR-like	ENSG00000100147.13	CCDC134	-1.40241	-0.115452	0.160793	0.998131	Colon_Transverse
AFR-like	ENSG00000133661.15	SFTPD	1.40072	0.0190706	0.161297	0.998131	Colon_Transverse
AFR-like	ENSG00000112530.11	PACRG	-1.39627	-0.0286214	0.162634	0.998131	Colon_Transverse
AFR-like	ENSG00000198793.12	MTOR	-1.39555	-0.177456	0.162851	0.998131	Colon_Transverse
AFR-like	ENSG00000170100.13	ZNF778	-1.39497	-0.195474	0.163024	0.998131	Colon_Transverse
AFR-like	ENSG00000263956.6	NBPF11	-1.39449	-0.045489	0.16317	0.998131	Colon_Transverse
AFR-like	ENSG00000129158.10	SERGEF	-1.39413	-0.0840835	0.163278	0.998131	Colon_Transverse
AFR-like	ENSG00000102967.11	DHODH	-1.39406	-0.0473748	0.1633	0.998131	Colon_Transverse
AFR-like	ENSG00000122299.11	ZC3H7A	1.39371	0.175169	0.163404	0.998131	Colon_Transverse
AFR-like	ENSG00000103319.11	EEF2K	1.39253	0.170192	0.163763	0.998131	Colon_Transverse
AFR-like	ENSG00000124613.8	ZNF391	-1.39191	-0.0171719	0.163949	0.998131	Colon_Transverse
AFR-like	ENSG00000007129.17	CEACAM21	-1.39143	-0.0516008	0.164095	0.998131	Colon_Transverse
AFR-like	ENSG00000116031.8	CD207	-1.39126	-0.0393452	0.164146	0.998131	Colon_Transverse
AFR-like	ENSG00000143578.15	CREB3L4	-1.39019	-0.0999123	0.164472	0.998131	Colon_Transverse
AFR-like	ENSG00000181104.6	F2R	-1.38851	-0.0722882	0.164983	0.998131	Colon_Transverse
AFR-like	ENSG00000134077.15	THUMPD3	1.38812	0.0695395	0.165099	0.998131	Colon_Transverse
AFR-like	ENSG00000112697.15	TMEM30A	-1.38626	-0.133868	0.165666	0.998131	Colon_Transverse
AFR-like	ENSG00000100439.10	ABHD4	-1.38577	-0.0580538	0.165819	0.998131	Colon_Transverse
AFR-like	ENSG00000111321.10	LTBR	1.38485	0.0345944	0.166098	0.998131	Colon_Transverse
AFR-like	ENSG00000073331.17	ALPK1	-1.38368	-0.0823909	0.166456	0.998131	Colon_Transverse
AFR-like	ENSG00000163820.14	FYCO1	1.38302	0.185063	0.166659	0.998131	Colon_Transverse
AFR-like	ENSG00000152457.17	DCLRE1C	1.38274	0.074369	0.166743	0.998131	Colon_Transverse
AFR-like	ENSG00000139178.10	C1RL	1.38248	0.152924	0.166825	0.998131	Colon_Transverse
AFR-like	ENSG00000110887.7	DAO	1.38221	0.0263249	0.166908	0.998131	Colon_Transverse
AFR-like	ENSG00000184182.18	UBE2F	-1.38118	-0.166181	0.167225	0.998131	Colon_Transverse
AFR-like	ENSG00000014216.15	CAPN1	-1.38088	-0.126305	0.167316	0.998131	Colon_Transverse
AFR-like	ENSG00000163932.13	PRKCD	-1.38088	-0.240212	0.167317	0.998131	Colon_Transverse
AFR-like	ENSG00000008018.8	PSMB1	-1.38055	-0.107726	0.167418	0.998131	Colon_Transverse
AFR-like	ENSG00000148843.13	PDCD11	1.38049	0.0332584	0.167436	0.998131	Colon_Transverse
AFR-like	ENSG00000197912.14	SPG7	-1.37874	-0.120464	0.167976	0.998131	Colon_Transverse
AFR-like	ENSG00000180953.11	ST20	1.37832	0.0158559	0.168105	0.998131	Colon_Transverse
AFR-like	ENSG00000100814.17	CCNB1IP1	-1.37809	-0.0720503	0.168177	0.998131	Colon_Transverse
AFR-like	ENSG00000117226.11	GBP3	1.37807	0.0229638	0.168181	0.998131	Colon_Transverse
AFR-like	ENSG00000277200.1	RP11-74E22.8	-1.37797	-0.0284822	0.168214	0.998131	Colon_Transverse
AFR-like	ENSG00000184232.8	OAF	-1.37729	-0.0898316	0.168423	0.998131	Colon_Transverse
AFR-like	ENSG00000173156.6	RHOD	-1.37726	-0.0949	0.168431	0.998131	Colon_Transverse
AFR-like	ENSG00000118473.21	SGIP1	1.37649	0.0493113	0.16867	0.998131	Colon_Transverse
AFR-like	ENSG00000229214.1	LINC00242	1.376	0.0734207	0.16882	0.998131	Colon_Transverse
AFR-like	ENSG00000088826.17	SMOX	1.37588	0.0951134	0.168857	0.998131	Colon_Transverse
AFR-like	ENSG00000146477.5	SLC22A3	1.37534	0.0298382	0.169026	0.998131	Colon_Transverse
AFR-like	ENSG00000275784.1	RP5-1125A11.6	-1.37502	-0.101374	0.169126	0.998131	Colon_Transverse
AFR-like	ENSG00000107036.11	RIC1	1.37444	0.183196	0.169305	0.998131	Colon_Transverse
AFR-like	ENSG00000243896.3	OR2A7	-1.37387	-0.0557166	0.169481	0.998131	Colon_Transverse
AFR-like	ENSG00000176358.15	TAC4	-1.37372	-0.0372619	0.169528	0.998131	Colon_Transverse
AFR-like	ENSG00000122859.4	NEUROG3	1.37252	0.0940891	0.169901	0.998131	Colon_Transverse
AFR-like	ENSG00000196981.3	WDR5B	1.37221	0.0429089	0.169999	0.998131	Colon_Transverse
AFR-like	ENSG00000049249.8	TNFRSF9	-1.37091	-0.130082	0.170404	0.998131	Colon_Transverse
AFR-like	ENSG00000241370.5	RPP21	-1.37063	-0.0664016	0.170491	0.998131	Colon_Transverse
AFR-like	ENSG00000179855.5	GIPC3	-1.36965	-0.057792	0.170795	0.998131	Colon_Transverse
AFR-like	ENSG00000132294.14	EFR3A	1.36928	0.0752607	0.170913	0.998131	Colon_Transverse
AFR-like	ENSG00000123609.10	NMI	1.36877	0.060918	0.171073	0.998131	Colon_Transverse
AFR-like	ENSG00000149922.10	TBX6	-1.36723	-0.0216338	0.171554	0.998131	Colon_Transverse
AFR-like	ENSG00000137494.13	ANKRD42	1.36655	0.0481062	0.171765	0.998131	Colon_Transverse
AFR-like	ENSG00000274395.1	RP11-554D14.8	1.36614	0.134103	0.171894	0.998131	Colon_Transverse
AFR-like	ENSG00000138286.14	FAM149B1	1.36612	0.0561787	0.1719	0.998131	Colon_Transverse
AFR-like	ENSG00000124067.16	SLC12A4	1.36503	0.186211	0.172244	0.998131	Colon_Transverse
AFR-like	ENSG00000157020.17	SEC13	1.36492	0.0962768	0.172278	0.998131	Colon_Transverse
AFR-like	ENSG00000117834.12	SLC5A9	1.36471	0.0428381	0.172345	0.998131	Colon_Transverse
AFR-like	ENSG00000175985.9	PLEKHD1	-1.36439	-0.0233775	0.172445	0.998131	Colon_Transverse
AFR-like	ENSG00000062524.15	LTK	1.36428	0.0827204	0.172478	0.998131	Colon_Transverse
AFR-like	ENSG00000150636.17	CCDC102B	-1.36382	-0.0464967	0.172624	0.998131	Colon_Transverse
AFR-like	ENSG00000107562.16	CXCL12	-1.3638	-0.130401	0.172631	0.998131	Colon_Transverse
AFR-like	ENSG00000115274.14	INO80B	1.36209	0.0521046	0.173171	0.998131	Colon_Transverse
AFR-like	ENSG00000163138.18	PACRGL	-1.36098	-0.0756826	0.173519	0.998131	Colon_Transverse
AFR-like	ENSG00000166451.13	CENPN	1.36091	0.0372085	0.173544	0.998131	Colon_Transverse
AFR-like	ENSG00000224383.7	PRR29	1.36019	0.0795805	0.173771	0.998131	Colon_Transverse
AFR-like	ENSG00000244063.1	AC024704.2	-1.35966	-0.00775232	0.173938	0.998131	Colon_Transverse
AFR-like	ENSG00000064115.10	TM7SF3	-1.35913	-0.0162536	0.174106	0.998131	Colon_Transverse
AFR-like	ENSG00000111254.7	AKAP3	-1.35704	-0.0138397	0.174767	0.998131	Colon_Transverse
AFR-like	ENSG00000185880.12	TRIM69	-1.35554	-0.0312362	0.175247	0.998131	Colon_Transverse
AFR-like	ENSG00000110025.12	SNX15	1.35459	0.0302463	0.175549	0.998131	Colon_Transverse
AFR-like	ENSG00000116213.15	WRAP73	1.3532	0.0293334	0.175993	0.998131	Colon_Transverse
AFR-like	ENSG00000187624.8	C17orf97	-1.35212	-0.00980394	0.176336	0.998131	Colon_Transverse
AFR-like	ENSG00000173230.15	GOLGB1	-1.35178	-0.109193	0.176445	0.998131	Colon_Transverse
AFR-like	ENSG00000099338.22	CATSPERG	1.35154	0.0254516	0.176523	0.998131	Colon_Transverse
AFR-like	ENSG00000272777.1	RP11-571L19.8	1.34984	0.0133306	0.177067	0.998131	Colon_Transverse
AFR-like	ENSG00000205106.4	DKFZp779M0652	-1.34842	-0.0362405	0.177523	0.998131	Colon_Transverse
AFR-like	ENSG00000175662.17	TOM1L2	-1.34823	-0.0907753	0.177584	0.998131	Colon_Transverse
AFR-like	ENSG00000183423.11	LRIT3	-1.34781	-0.020791	0.177719	0.998131	Colon_Transverse
AFR-like	ENSG00000122547.10	EEPD1	-1.34637	-0.0253565	0.178182	0.998131	Colon_Transverse
AFR-like	ENSG00000157837.15	SPPL3	-1.3445	-0.0557982	0.178788	0.998131	Colon_Transverse
AFR-like	ENSG00000269973.1	RP11-95D17.1	-1.34376	-0.0176022	0.179027	0.998131	Colon_Transverse
AFR-like	ENSG00000130758.7	MAP3K10	1.34226	0.0601298	0.179513	0.998131	Colon_Transverse
AFR-like	ENSG00000100220.11	RTCB	-1.34154	-0.0998877	0.179744	0.998131	Colon_Transverse
AFR-like	ENSG00000143776.18	CDC42BPA	1.34129	0.0752391	0.179826	0.998131	Colon_Transverse
AFR-like	ENSG00000163431.12	LMOD1	-1.34073	-0.109081	0.180007	0.998131	Colon_Transverse
AFR-like	ENSG00000174437.16	ATP2A2	1.33992	0.14284	0.180272	0.998131	Colon_Transverse
AFR-like	ENSG00000162222.13	TTC9C	-1.33974	-0.0460059	0.180331	0.998131	Colon_Transverse
AFR-like	ENSG00000132522.15	GPS2	1.33926	0.109777	0.180485	0.998131	Colon_Transverse
AFR-like	ENSG00000272989.1	LINC02012	-1.33892	-0.0240029	0.180596	0.998131	Colon_Transverse
AFR-like	ENSG00000256540.1	RP11-598F7.6	1.3384	0.0528708	0.180766	0.998131	Colon_Transverse
AFR-like	ENSG00000197841.14	ZNF181	1.33778	0.0327912	0.180968	0.998131	Colon_Transverse
AFR-like	ENSG00000163879.10	DNALI1	1.33767	0.0310801	0.181005	0.998131	Colon_Transverse
AFR-like	ENSG00000078053.16	AMPH	1.33761	0.169542	0.181025	0.998131	Colon_Transverse
AFR-like	ENSG00000029725.16	RABEP1	1.33738	0.0996649	0.181099	0.998131	Colon_Transverse
AFR-like	ENSG00000059122.16	FLYWCH1	-1.33606	-0.0100727	0.181529	0.998131	Colon_Transverse
AFR-like	ENSG00000059377.16	TBXAS1	1.33557	0.174139	0.18169	0.998131	Colon_Transverse
AFR-like	ENSG00000269976.1	RP11-130L8.2	1.33543	0.0528352	0.181735	0.998131	Colon_Transverse
AFR-like	ENSG00000214376.5	VSTM5	1.33531	0.0464257	0.181774	0.998131	Colon_Transverse
AFR-like	ENSG00000068781.21	STON1-GTF2A1L	1.33515	0.0173832	0.181826	0.998131	Colon_Transverse
AFR-like	ENSG00000104714.13	ERICH1	1.33359	0.0554486	0.18234	0.998131	Colon_Transverse
AFR-like	ENSG00000126467.10	TSKS	1.33328	0.0402227	0.182441	0.998131	Colon_Transverse
AFR-like	ENSG00000135372.8	NAT10	-1.33256	-0.0551172	0.182676	0.998131	Colon_Transverse
AFR-like	ENSG00000183474.15	GTF2H2C	1.33231	0.0439313	0.182759	0.998131	Colon_Transverse
AFR-like	ENSG00000089163.4	SIRT4	-1.33141	-0.0595298	0.183056	0.998131	Colon_Transverse
AFR-like	ENSG00000164002.11	EXO5	1.33139	0.0310455	0.183062	0.998131	Colon_Transverse
AFR-like	ENSG00000065060.16	UHRF1BP1	1.33043	0.0199443	0.183378	0.998131	Colon_Transverse
AFR-like	ENSG00000263429.3	LINC00675	-1.33001	-0.134088	0.183516	0.998131	Colon_Transverse
AFR-like	ENSG00000272282.1	LINC02084	-1.32885	-0.0357878	0.183898	0.998131	Colon_Transverse
AFR-like	ENSG00000162971.10	TYW5	-1.32881	-0.169594	0.183912	0.998131	Colon_Transverse
AFR-like	ENSG00000136274.8	NACAD	-1.3287	-0.153899	0.183947	0.998131	Colon_Transverse
AFR-like	ENSG00000240875.5	LINC00886	-1.32791	-0.011438	0.184206	0.998131	Colon_Transverse
AFR-like	ENSG00000104731.13	KLHDC4	1.3279	0.0511225	0.184213	0.998131	Colon_Transverse
AFR-like	ENSG00000167081.16	PBX3	-1.32731	-0.108194	0.184408	0.998131	Colon_Transverse
AFR-like	ENSG00000125945.14	ZNF436	1.32728	0.0129912	0.184415	0.998131	Colon_Transverse
AFR-like	ENSG00000160200.17	CBS	-1.32683	-0.0165663	0.184565	0.998131	Colon_Transverse
AFR-like	ENSG00000133835.14	HSD17B4	-1.32658	-0.19129	0.184649	0.998131	Colon_Transverse
AFR-like	ENSG00000157426.13	AASDH	-1.32597	-0.0306417	0.184851	0.998131	Colon_Transverse
AFR-like	ENSG00000238198.1	RP11-31F15.2	1.32522	0.0592945	0.185097	0.998131	Colon_Transverse
AFR-like	ENSG00000135744.7	AGT	-1.32507	-0.0267636	0.185147	0.998131	Colon_Transverse
AFR-like	ENSG00000149743.13	TRPT1	-1.32413	-0.0464101	0.185461	0.998131	Colon_Transverse
AFR-like	ENSG00000072736.18	NFATC3	1.3216	0.0792909	0.186303	0.998131	Colon_Transverse
AFR-like	ENSG00000188051.6	TMEM221	-1.32115	-0.0494658	0.186452	0.998131	Colon_Transverse
AFR-like	ENSG00000173621.8	LRFN4	1.3211	0.092721	0.186467	0.998131	Colon_Transverse
AFR-like	ENSG00000123453.17	SARDH	-1.32025	-0.0214757	0.186752	0.998131	Colon_Transverse
AFR-like	ENSG00000260135.6	RP11-212I21.2	-1.31987	-0.0117492	0.18688	0.998131	Colon_Transverse
AFR-like	ENSG00000184381.18	PLA2G6	-1.3191	-0.0854575	0.187135	0.998131	Colon_Transverse
AFR-like	ENSG00000248787.1	RP11-666A20.4	-1.31853	-0.0414454	0.187327	0.998131	Colon_Transverse
AFR-like	ENSG00000204956.5	PCDHGA1	1.31764	0.0351096	0.187624	0.998131	Colon_Transverse
AFR-like	ENSG00000205683.11	DPF3	1.31725	0.0411078	0.187755	0.998131	Colon_Transverse
AFR-like	ENSG00000257556.1	RP11-44N21.1	-1.31716	-0.0567945	0.187784	0.998131	Colon_Transverse
AFR-like	ENSG00000135045.6	C9orf40	-1.31682	-0.04552	0.187897	0.998131	Colon_Transverse
AFR-like	ENSG00000142657.20	PGD	1.31641	0.10899	0.188036	0.998131	Colon_Transverse
AFR-like	ENSG00000103550.13	KNOP1	1.31634	0.0238439	0.188061	0.998131	Colon_Transverse
AFR-like	ENSG00000138346.14	DNA2	1.31576	0.0271951	0.188254	0.998131	Colon_Transverse
AFR-like	ENSG00000131778.18	CHD1L	-1.31551	-0.0461118	0.188338	0.998131	Colon_Transverse
AFR-like	ENSG00000141294.9	LRRC46	1.31481	0.043679	0.188574	0.998131	Colon_Transverse
AFR-like	ENSG00000177294.6	FBXO39	-1.3138	-0.0262985	0.188913	0.998131	Colon_Transverse
AFR-like	ENSG00000182324.6	KCNJ14	-1.31317	-0.0682706	0.189127	0.998131	Colon_Transverse
AFR-like	ENSG00000213512.1	GBP7	1.31307	0.0138212	0.189158	0.998131	Colon_Transverse
AFR-like	ENSG00000137500.9	CCDC90B	-1.31184	-0.130986	0.189575	0.998131	Colon_Transverse
AFR-like	ENSG00000162745.10	OLFML2B	1.31154	0.112937	0.189676	0.998131	Colon_Transverse
AFR-like	ENSG00000198221.8	AFDN-AS1	1.3112	0.145329	0.18979	0.998131	Colon_Transverse
AFR-like	ENSG00000257534.1	RP11-834C11.10	1.30996	0.0391258	0.19021	0.998131	Colon_Transverse
AFR-like	ENSG00000168899.4	VAMP5	1.30969	0.118671	0.1903	0.998131	Colon_Transverse
AFR-like	ENSG00000130165.10	ELOF1	-1.30966	-0.0923251	0.190311	0.998131	Colon_Transverse
AFR-like	ENSG00000186510.11	CLCNKA	-1.30944	-0.0159531	0.190386	0.998131	Colon_Transverse
AFR-like	ENSG00000127947.15	PTPN12	1.30874	0.0518375	0.190623	0.998131	Colon_Transverse
AFR-like	ENSG00000156521.13	TYSND1	1.30874	0.0505549	0.190623	0.998131	Colon_Transverse
AFR-like	ENSG00000267939.1	CTD-2325M2.1	1.3085	0.0333351	0.190705	0.998131	Colon_Transverse
AFR-like	ENSG00000103248.18	MTHFSD	-1.30824	-0.0549925	0.19079	0.998131	Colon_Transverse
AFR-like	ENSG00000165868.13	HSPA12A	1.30813	0.0461974	0.19083	0.998131	Colon_Transverse
AFR-like	ENSG00000170448.11	NFXL1	1.30786	0.0773186	0.190922	0.998131	Colon_Transverse
AFR-like	ENSG00000140319.10	SRP14	-1.30753	-0.052147	0.191032	0.998131	Colon_Transverse
AFR-like	ENSG00000128699.13	ORMDL1	1.30731	0.0393313	0.191107	0.998131	Colon_Transverse
AFR-like	ENSG00000156232.7	WHAMM	-1.30692	-0.0267735	0.191239	0.998131	Colon_Transverse
AFR-like	ENSG00000115368.9	WDR75	-1.30545	-0.0191345	0.191739	0.998131	Colon_Transverse
AFR-like	ENSG00000175756.13	AURKAIP1	1.30437	0.186937	0.192107	0.998131	Colon_Transverse
AFR-like	ENSG00000089693.10	MLF2	-1.30396	-0.0508237	0.192246	0.998131	Colon_Transverse
AFR-like	ENSG00000182218.9	HHIPL1	1.30339	0.181427	0.192442	0.998131	Colon_Transverse
AFR-like	ENSG00000109625.18	CPZ	1.30338	0.0515808	0.192446	0.998131	Colon_Transverse
AFR-like	ENSG00000245149.3	RNF139-AS1	-1.30328	-0.0965432	0.19248	0.998131	Colon_Transverse
AFR-like	ENSG00000139675.11	HNRNPA1L2	1.30252	0.0627976	0.19274	0.998131	Colon_Transverse
AFR-like	ENSG00000137135.17	ARHGEF39	1.3025	0.0244279	0.192747	0.998131	Colon_Transverse
AFR-like	ENSG00000177302.14	TOP3A	-1.30242	-0.0302154	0.192774	0.998131	Colon_Transverse
AFR-like	ENSG00000146521.9	LINC01558	1.30184	0.0368771	0.192971	0.998131	Colon_Transverse
AFR-like	ENSG00000163933.9	RFT1	-1.30178	-0.0187082	0.192991	0.998131	Colon_Transverse
AFR-like	ENSG00000249915.7	PDCD6	-1.30145	-0.130129	0.193103	0.998131	Colon_Transverse
AFR-like	ENSG00000170684.8	ZNF296	-1.3009	-0.436332	0.193291	0.998131	Colon_Transverse
AFR-like	ENSG00000147548.16	NSD3	-1.29972	-0.0513434	0.193696	0.998131	Colon_Transverse
AFR-like	ENSG00000172590.18	MRPL52	-1.2984	-0.0354643	0.19415	0.998131	Colon_Transverse
AFR-like	ENSG00000270154.1	RP11-419I17.2	1.29831	0.0303612	0.194182	0.998131	Colon_Transverse
AFR-like	ENSG00000272966.1	RP11-686O6.1	-1.29734	-0.0239349	0.194514	0.998131	Colon_Transverse
AFR-like	ENSG00000112584.13	FAM120B	1.29733	0.0487767	0.194517	0.998131	Colon_Transverse
AFR-like	ENSG00000214063.10	TSPAN4	-1.29577	-0.0675469	0.195053	0.998131	Colon_Transverse
AFR-like	ENSG00000093010.13	COMT	-1.29574	-0.0698406	0.195064	0.998131	Colon_Transverse
AFR-like	ENSG00000160392.13	C19orf47	-1.29441	-0.0880793	0.195523	0.998131	Colon_Transverse
AFR-like	ENSG00000054690.13	PLEKHH1	1.29418	0.207638	0.195604	0.998131	Colon_Transverse
AFR-like	ENSG00000160783.19	PMF1	-1.29366	-0.149908	0.195782	0.998131	Colon_Transverse
AFR-like	ENSG00000119965.12	C10orf88	-1.2927	-0.0534439	0.196115	0.998131	Colon_Transverse
AFR-like	ENSG00000134240.11	HMGCS2	-1.29261	-0.122364	0.196147	0.998131	Colon_Transverse
AFR-like	ENSG00000248746.5	ACTN3	-1.29253	-0.0237016	0.196175	0.998131	Colon_Transverse
AFR-like	ENSG00000251292.1	ERVH-1	-1.29238	-0.0521102	0.196226	0.998131	Colon_Transverse
AFR-like	ENSG00000214140.10	PRCD	1.29228	0.0627671	0.196261	0.998131	Colon_Transverse
AFR-like	ENSG00000187049.9	TMEM216	1.29179	0.0451224	0.196431	0.998131	Colon_Transverse
AFR-like	ENSG00000127249.14	ATP13A4	-1.29104	-0.109973	0.196691	0.998131	Colon_Transverse
AFR-like	ENSG00000095485.16	CWF19L1	-1.29082	-0.0271402	0.196767	0.998131	Colon_Transverse
AFR-like	ENSG00000103404.14	USP31	1.2908	0.0850174	0.196775	0.998131	Colon_Transverse
AFR-like	ENSG00000120438.11	TCP1	1.29039	0.0611616	0.196916	0.998131	Colon_Transverse
AFR-like	ENSG00000104497.13	SNX16	1.28923	0.01765	0.197319	0.998131	Colon_Transverse
AFR-like	ENSG00000170310.14	STX8	1.28905	0.0550787	0.197381	0.998131	Colon_Transverse
AFR-like	ENSG00000101115.12	SALL4	-1.28902	-0.103847	0.197393	0.998131	Colon_Transverse
AFR-like	ENSG00000113621.14	TXNDC15	1.28899	0.0667434	0.197402	0.998131	Colon_Transverse
AFR-like	ENSG00000160075.11	SSU72	-1.28892	-0.159866	0.197427	0.998131	Colon_Transverse
AFR-like	ENSG00000137699.16	TRIM29	1.28826	0.0496423	0.197656	0.998131	Colon_Transverse
AFR-like	ENSG00000236209.1	AC104135.2	-1.28789	-0.00858111	0.197783	0.998131	Colon_Transverse
AFR-like	ENSG00000175634.14	RPS6KB2	-1.28781	-0.101084	0.197813	0.998131	Colon_Transverse
AFR-like	ENSG00000143811.18	PYCR2	1.28699	0.0439577	0.198096	0.998131	Colon_Transverse
AFR-like	ENSG00000132305.20	IMMT	-1.28683	-0.0534976	0.198155	0.998131	Colon_Transverse
AFR-like	ENSG00000120733.13	KDM3B	1.28625	0.213848	0.198355	0.998131	Colon_Transverse
AFR-like	ENSG00000100191.5	SLC5A4	-1.28506	-0.034677	0.198773	0.998131	Colon_Transverse
AFR-like	ENSG00000146109.4	ABT1	1.28387	0.217036	0.199187	0.998131	Colon_Transverse
AFR-like	ENSG00000182179.12	UBA7	-1.28357	-0.0245332	0.199293	0.998131	Colon_Transverse
AFR-like	ENSG00000196653.11	ZNF502	1.28302	0.0503534	0.199486	0.998131	Colon_Transverse
AFR-like	ENSG00000178252.17	WDR6	1.28289	0.0211499	0.199532	0.998131	Colon_Transverse
AFR-like	ENSG00000215883.10	CYB5RL	-1.28208	-0.0435037	0.199813	0.998131	Colon_Transverse
AFR-like	ENSG00000102910.13	LONP2	-1.28119	-0.0477085	0.200126	0.998131	Colon_Transverse
AFR-like	ENSG00000153832.11	FBXO36	-1.27984	-0.104379	0.200602	0.998131	Colon_Transverse
AFR-like	ENSG00000232931.5	LINC00342	1.27949	0.0504302	0.200726	0.998131	Colon_Transverse
AFR-like	ENSG00000248771.5	LINC01207	-1.279	-0.0898754	0.200896	0.998131	Colon_Transverse
AFR-like	ENSG00000198625.12	MDM4	-1.27853	-0.110693	0.201062	0.998131	Colon_Transverse
AFR-like	ENSG00000172613.7	RAD9A	1.27683	0.0635783	0.201661	0.998131	Colon_Transverse
AFR-like	ENSG00000104863.11	LIN7B	1.27682	0.0614983	0.201664	0.998131	Colon_Transverse
AFR-like	ENSG00000119782.13	FKBP1B	-1.27615	-0.0492152	0.201902	0.998131	Colon_Transverse
AFR-like	ENSG00000112339.14	HBS1L	-1.27601	-0.0743509	0.201953	0.998131	Colon_Transverse
AFR-like	ENSG00000176022.4	B3GALT6	1.27592	0.0409474	0.201983	0.998131	Colon_Transverse
AFR-like	ENSG00000263312.1	LINC01975	-1.27525	-0.0290279	0.202222	0.998131	Colon_Transverse
AFR-like	ENSG00000214046.8	SMIM7	-1.27516	-0.0203091	0.202253	0.998131	Colon_Transverse
AFR-like	ENSG00000115364.13	MRPL19	-1.27374	-0.0466837	0.202756	0.998131	Colon_Transverse
AFR-like	ENSG00000141391.13	PRELID3A	1.27297	0.0335924	0.203028	0.998131	Colon_Transverse
AFR-like	ENSG00000197461.13	PDGFA	-1.27291	-0.0442791	0.20305	0.998131	Colon_Transverse
AFR-like	ENSG00000106367.13	AP1S1	1.27253	0.0549093	0.203184	0.998131	Colon_Transverse
AFR-like	ENSG00000120647.9	CCDC77	-1.27157	-0.0300917	0.203524	0.998131	Colon_Transverse
AFR-like	ENSG00000166261.10	ZNF202	1.27081	0.0504534	0.203797	0.998131	Colon_Transverse
AFR-like	ENSG00000180481.10	GLIPR1L2	-1.27041	-0.0117759	0.203937	0.998131	Colon_Transverse
AFR-like	ENSG00000262165.2	RP11-81A22.5	-1.26963	-0.0151398	0.204217	0.998131	Colon_Transverse
AFR-like	ENSG00000022567.9	SLC45A4	-1.26841	-0.0687099	0.204653	0.998131	Colon_Transverse
AFR-like	ENSG00000198108.3	CHSY3	1.26756	0.0762346	0.204954	0.998131	Colon_Transverse
AFR-like	ENSG00000101004.14	NINL	-1.26707	-0.244422	0.205131	0.998131	Colon_Transverse
AFR-like	ENSG00000169684.13	CHRNA5	1.26596	0.0709468	0.205528	0.998131	Colon_Transverse
AFR-like	ENSG00000267790.1	LINC01987	1.26555	0.0656234	0.205674	0.998131	Colon_Transverse
AFR-like	ENSG00000132694.18	ARHGEF11	1.26454	0.0909925	0.206036	0.998131	Colon_Transverse
AFR-like	ENSG00000170759.10	KIF5B	1.26418	0.0930029	0.206167	0.998131	Colon_Transverse
AFR-like	ENSG00000072864.14	NDE1	1.26391	0.0903771	0.206262	0.998131	Colon_Transverse
AFR-like	ENSG00000137700.17	SLC37A4	-1.26364	-0.140843	0.206358	0.998131	Colon_Transverse
AFR-like	ENSG00000069869.15	NEDD4	-1.26346	-0.0574427	0.206424	0.998131	Colon_Transverse
AFR-like	ENSG00000256223.5	ZNF10	-1.26319	-0.113559	0.206521	0.998131	Colon_Transverse
AFR-like	ENSG00000119471.14	HSDL2	1.26265	0.0410067	0.206715	0.998131	Colon_Transverse
AFR-like	ENSG00000149292.16	TTC12	1.26193	0.0140449	0.206973	0.998131	Colon_Transverse
AFR-like	ENSG00000138658.15	ZGRF1	1.26155	0.0448454	0.20711	0.998131	Colon_Transverse
AFR-like	ENSG00000168411.13	RFWD3	-1.26145	-0.0519348	0.207147	0.998131	Colon_Transverse
AFR-like	ENSG00000166669.13	ATF7IP2	-1.26054	-0.0208755	0.207473	0.998131	Colon_Transverse
AFR-like	ENSG00000164008.14	C1orf50	1.26004	0.0249479	0.207655	0.998131	Colon_Transverse
AFR-like	ENSG00000214491.8	SEC14L6	1.25953	0.0207084	0.207841	0.998131	Colon_Transverse
AFR-like	ENSG00000232859.9	LYRM9	-1.25879	-0.087947	0.208106	0.998131	Colon_Transverse
AFR-like	ENSG00000161618.9	ALDH16A1	1.25802	0.0322872	0.208386	0.998131	Colon_Transverse
AFR-like	ENSG00000246922.8	UBAP1L	1.25796	0.0734694	0.208405	0.998131	Colon_Transverse
AFR-like	ENSG00000166821.8	PEX11A	-1.25742	-0.0440006	0.2086	0.998131	Colon_Transverse
AFR-like	ENSG00000259004.1	RP11-8L8.2	-1.25552	-0.050775	0.209289	0.998131	Colon_Transverse
AFR-like	ENSG00000125124.11	BBS2	1.25404	0.0181087	0.209827	0.998131	Colon_Transverse
AFR-like	ENSG00000268362.5	CTD-2017D11.1	-1.25376	-0.0129939	0.20993	0.998131	Colon_Transverse
AFR-like	ENSG00000189269.12	DRICH1	-1.2537	-0.00973532	0.20995	0.998131	Colon_Transverse
AFR-like	ENSG00000262877.4	RP11-1055B8.4	-1.25361	-0.0152983	0.209984	0.998131	Colon_Transverse
AFR-like	ENSG00000139323.13	POC1B	1.25345	0.131088	0.210043	0.998131	Colon_Transverse
AFR-like	ENSG00000169432.14	SCN9A	1.25289	0.0753749	0.210244	0.998131	Colon_Transverse
AFR-like	ENSG00000135318.11	NT5E	1.25266	0.0284504	0.210329	0.998131	Colon_Transverse
AFR-like	ENSG00000198752.10	CDC42BPB	-1.25252	-0.147089	0.21038	0.998131	Colon_Transverse
AFR-like	ENSG00000187242.4	KRT12	-1.25083	-0.0499325	0.210997	0.998131	Colon_Transverse
AFR-like	ENSG00000245060.6	LINC00847	-1.25059	-0.0526039	0.211083	0.998131	Colon_Transverse
AFR-like	ENSG00000198736.11	MSRB1	1.25053	0.0710709	0.211106	0.998131	Colon_Transverse
AFR-like	ENSG00000196792.11	STRN3	1.25045	0.0733482	0.211134	0.998131	Colon_Transverse
AFR-like	ENSG00000133687.15	TMTC1	1.24992	0.237568	0.211329	0.998131	Colon_Transverse
AFR-like	ENSG00000153885.14	KCTD15	1.24927	0.117061	0.211566	0.998131	Colon_Transverse
AFR-like	ENSG00000138185.18	ENTPD1	-1.24821	-0.0499183	0.211953	0.998131	Colon_Transverse
AFR-like	ENSG00000112977.15	DAP	1.24772	0.118359	0.212135	0.998131	Colon_Transverse
AFR-like	ENSG00000187862.11	TTC24	1.24754	0.0713552	0.212201	0.998131	Colon_Transverse
AFR-like	ENSG00000123384.13	LRP1	1.24744	0.0666103	0.212236	0.998131	Colon_Transverse
AFR-like	ENSG00000129219.13	PLD2	1.24733	0.0443697	0.212277	0.998131	Colon_Transverse
AFR-like	ENSG00000177807.8	KCNJ10	-1.2473	-0.0717508	0.212286	0.998131	Colon_Transverse
AFR-like	ENSG00000073050.11	XRCC1	-1.24717	-0.0710745	0.212334	0.998131	Colon_Transverse
AFR-like	ENSG00000131626.16	PPFIA1	1.24667	0.0297696	0.212518	0.998131	Colon_Transverse
AFR-like	ENSG00000134283.17	PPHLN1	1.24665	0.0601539	0.212525	0.998131	Colon_Transverse
AFR-like	ENSG00000103512.14	NOMO1	1.24572	0.0233976	0.212865	0.998131	Colon_Transverse
AFR-like	ENSG00000157782.9	CABP1	-1.24504	-0.0493363	0.213119	0.998131	Colon_Transverse
AFR-like	ENSG00000246640.1	RP11-1094H24.4	1.245	0.0300911	0.213133	0.998131	Colon_Transverse
AFR-like	ENSG00000132970.12	WASF3	-1.24495	-0.125873	0.213151	0.998131	Colon_Transverse
AFR-like	ENSG00000182013.17	PNMAL1	1.24444	0.0170166	0.213338	0.998131	Colon_Transverse
AFR-like	ENSG00000267454.5	ZNF582-AS1	1.24388	0.0427352	0.213545	0.998131	Colon_Transverse
AFR-like	ENSG00000110628.13	SLC22A18	1.24354	0.115479	0.21367	0.998131	Colon_Transverse
AFR-like	ENSG00000121851.12	POLR3GL	-1.24347	-0.518706	0.213696	0.998131	Colon_Transverse
AFR-like	ENSG00000164904.17	ALDH7A1	1.23992	0.0400691	0.215005	0.998131	Colon_Transverse
AFR-like	ENSG00000169302.14	STK32A	-1.23954	-0.106568	0.215145	0.998131	Colon_Transverse
AFR-like	ENSG00000106853.18	PTGR1	1.23938	0.0327274	0.215207	0.998131	Colon_Transverse
AFR-like	ENSG00000178401.14	DNAJC22	1.2388	0.0219581	0.215421	0.998131	Colon_Transverse
AFR-like	ENSG00000084444.13	FAM234B	-1.2377	-0.02635	0.215826	0.998131	Colon_Transverse
AFR-like	ENSG00000226137.5	BAIAP2-AS1	-1.23715	-0.130148	0.21603	0.998131	Colon_Transverse
AFR-like	ENSG00000138468.15	SENP7	-1.23679	-0.114956	0.216166	0.998131	Colon_Transverse
AFR-like	ENSG00000065000.15	AP3D1	-1.23675	-0.0635024	0.216178	0.998131	Colon_Transverse
AFR-like	ENSG00000196620.9	UGT2B15	-1.23624	-0.02071	0.216368	0.998131	Colon_Transverse
AFR-like	ENSG00000151208.16	DLG5	-1.23567	-0.027777	0.216582	0.998131	Colon_Transverse
AFR-like	ENSG00000115816.14	CEBPZ	1.23506	0.045548	0.216808	0.998131	Colon_Transverse
AFR-like	ENSG00000109667.11	SLC2A9	1.23499	0.0324862	0.216836	0.998131	Colon_Transverse
AFR-like	ENSG00000236255.1	AC009404.2	-1.23437	-0.0282306	0.217067	0.998131	Colon_Transverse
AFR-like	ENSG00000154217.14	PITPNC1	-1.23347	-0.0868506	0.217401	0.998131	Colon_Transverse
AFR-like	ENSG00000178295.14	GEN1	-1.23338	-0.0383161	0.217433	0.998131	Colon_Transverse
AFR-like	ENSG00000104899.7	AMH	-1.23304	-0.0091542	0.217562	0.998131	Colon_Transverse
AFR-like	ENSG00000132793.11	LPIN3	1.23281	0.21731	0.217645	0.998131	Colon_Transverse
AFR-like	ENSG00000162601.9	MYSM1	-1.23256	-0.207767	0.217742	0.998131	Colon_Transverse
AFR-like	ENSG00000076067.12	RBMS2	-1.23221	-0.0738951	0.217871	0.998131	Colon_Transverse
AFR-like	ENSG00000141965.4	FEM1A	1.23213	0.0313473	0.217902	0.998131	Colon_Transverse
AFR-like	ENSG00000260456.6	C16orf95	1.23088	0.0371769	0.218367	0.998131	Colon_Transverse
AFR-like	ENSG00000188266.13	HYKK	1.23063	0.0909512	0.21846	0.998131	Colon_Transverse
AFR-like	ENSG00000120802.13	TMPO	1.23063	0.170746	0.218463	0.998131	Colon_Transverse
AFR-like	ENSG00000108107.14	RPL28	1.23002	0.0467164	0.218689	0.998131	Colon_Transverse
AFR-like	ENSG00000166206.14	GABRB3	1.2296	0.0219165	0.218847	0.998131	Colon_Transverse
AFR-like	ENSG00000080608.9	PUM3	1.22883	0.0327553	0.219135	0.998131	Colon_Transverse
AFR-like	ENSG00000170745.11	KCNS3	1.22855	0.00801789	0.219242	0.998131	Colon_Transverse
AFR-like	ENSG00000186523.14	FAM86B1	1.22831	0.0506371	0.219331	0.998131	Colon_Transverse
AFR-like	ENSG00000118690.12	ARMC2	-1.22795	-0.109669	0.219467	0.998131	Colon_Transverse
AFR-like	ENSG00000189050.15	RNFT1	-1.22738	-0.041652	0.21968	0.998131	Colon_Transverse
AFR-like	ENSG00000107317.12	PTGDS	1.22638	0.0535171	0.220054	0.998131	Colon_Transverse
AFR-like	ENSG00000112640.14	PPP2R5D	-1.22621	-0.106228	0.220118	0.998131	Colon_Transverse
AFR-like	ENSG00000058063.15	ATP11B	1.22538	0.0859999	0.220431	0.998131	Colon_Transverse
AFR-like	ENSG00000271943.1	RP11-222K16.1	-1.22515	-0.0213845	0.220518	0.998131	Colon_Transverse
AFR-like	ENSG00000167447.12	SMG8	-1.22456	-0.08175	0.220742	0.998131	Colon_Transverse
AFR-like	ENSG00000277999.1	RP11-426C22.8	-1.22412	-0.0144999	0.220908	0.998131	Colon_Transverse
AFR-like	ENSG00000129654.7	FOXJ1	-1.22395	-0.105507	0.22097	0.998131	Colon_Transverse
AFR-like	ENSG00000226328.6	NUP50-AS1	1.22361	0.0311749	0.2211	0.998131	Colon_Transverse
AFR-like	ENSG00000010310.8	GIPR	-1.2235	-0.108548	0.221142	0.998131	Colon_Transverse
AFR-like	ENSG00000212128.2	TAS2R13	-1.22339	-0.034119	0.221183	0.998131	Colon_Transverse
AFR-like	ENSG00000072756.16	TRNT1	-1.22266	-0.0316143	0.221457	0.998131	Colon_Transverse
AFR-like	ENSG00000197872.11	FAM49A	1.22184	0.27463	0.221769	0.998131	Colon_Transverse
AFR-like	ENSG00000246067.7	RAB30-AS1	1.2218	0.0318215	0.221784	0.998131	Colon_Transverse
AFR-like	ENSG00000112981.4	NME5	-1.22171	-0.053975	0.221818	0.998131	Colon_Transverse
AFR-like	ENSG00000183662.10	FAM19A1	1.22158	0.0240494	0.221866	0.998131	Colon_Transverse
AFR-like	ENSG00000196793.13	ZNF239	-1.22151	-0.0319012	0.221893	0.998131	Colon_Transverse
AFR-like	ENSG00000166912.16	MTMR10	-1.22094	-0.0327987	0.222108	0.998131	Colon_Transverse
AFR-like	ENSG00000056736.9	IL17RB	-1.22088	-0.0454087	0.222133	0.998131	Colon_Transverse
AFR-like	ENSG00000127022.14	CANX	-1.22053	-0.0682136	0.222264	0.998131	Colon_Transverse
AFR-like	ENSG00000204001.9	LCN8	1.22048	0.0106427	0.222282	0.998131	Colon_Transverse
AFR-like	ENSG00000136270.13	TBRG4	1.22047	0.103477	0.222286	0.998131	Colon_Transverse
AFR-like	ENSG00000224848.1	RP11-535M15.1	-1.22009	-0.0203469	0.222429	0.998131	Colon_Transverse
AFR-like	ENSG00000099377.13	HSD3B7	-1.21946	-0.0326348	0.22267	0.998131	Colon_Transverse
AFR-like	ENSG00000205339.9	IPO7	1.21932	0.267415	0.222722	0.998131	Colon_Transverse
AFR-like	ENSG00000226816.2	AC005082.12	-1.21903	-0.0280039	0.222834	0.998131	Colon_Transverse
AFR-like	ENSG00000271605.5	MILR1	1.21864	0.0377193	0.222981	0.998131	Colon_Transverse
AFR-like	ENSG00000121101.15	TEX14	-1.21844	-0.0380677	0.223056	0.998131	Colon_Transverse
AFR-like	ENSG00000115306.15	SPTBN1	1.21779	0.0732119	0.223305	0.998131	Colon_Transverse
AFR-like	ENSG00000155957.17	TMBIM4	-1.21755	-0.055287	0.223394	0.998131	Colon_Transverse
AFR-like	ENSG00000197272.2	IL27	1.21704	0.138696	0.223589	0.998131	Colon_Transverse
AFR-like	ENSG00000178445.9	GLDC	1.21668	0.051517	0.223726	0.998131	Colon_Transverse
AFR-like	ENSG00000143612.19	C1orf43	-1.21659	-0.047901	0.223759	0.998131	Colon_Transverse
AFR-like	ENSG00000164764.10	SBSPON	-1.21651	-0.0542197	0.22379	0.998131	Colon_Transverse
AFR-like	ENSG00000160226.15	C21orf2	-1.21636	-0.0138191	0.223849	0.998131	Colon_Transverse
AFR-like	ENSG00000093134.14	VNN3	-1.216	-0.0422995	0.223986	0.998131	Colon_Transverse
AFR-like	ENSG00000166135.13	HIF1AN	-1.21551	-0.100813	0.22417	0.998131	Colon_Transverse
AFR-like	ENSG00000079156.16	OSBPL6	1.21374	0.0219997	0.224846	0.998131	Colon_Transverse
AFR-like	ENSG00000070269.13	TMEM260	1.21366	0.154596	0.224877	0.998131	Colon_Transverse
AFR-like	ENSG00000147459.17	DOCK5	1.21338	0.0798713	0.224985	0.998131	Colon_Transverse
AFR-like	ENSG00000079332.14	SAR1A	1.21305	0.0391696	0.22511	0.998131	Colon_Transverse
AFR-like	ENSG00000100014.19	SPECC1L	1.21291	2.32028	0.225165	0.998131	Colon_Transverse
AFR-like	ENSG00000131697.17	NPHP4	1.21225	0.0819329	0.225416	0.998131	Colon_Transverse
AFR-like	ENSG00000187753.12	C9orf153	-1.21202	-0.0514228	0.225506	0.998131	Colon_Transverse
AFR-like	ENSG00000226051.6	ZNF503-AS1	-1.21166	-0.0282845	0.225641	0.998131	Colon_Transverse
AFR-like	ENSG00000224531.5	SMIM13	-1.21135	-0.113127	0.225761	0.998131	Colon_Transverse
AFR-like	ENSG00000018699.11	TTC27	-1.21129	-0.0300805	0.225785	0.998131	Colon_Transverse
AFR-like	ENSG00000167523.13	SPATA33	-1.21121	-0.0411461	0.225815	0.998131	Colon_Transverse
AFR-like	ENSG00000177479.19	ARIH2	-1.21082	-0.0475564	0.225963	0.998131	Colon_Transverse
AFR-like	ENSG00000167815.11	PRDX2	-1.21013	-0.14464	0.22623	0.998131	Colon_Transverse
AFR-like	ENSG00000116288.12	PARK7	1.21013	0.0930492	0.22623	0.998131	Colon_Transverse
AFR-like	ENSG00000035862.12	TIMP2	1.20966	0.0845642	0.226408	0.998131	Colon_Transverse
AFR-like	ENSG00000112299.7	VNN1	1.20863	0.0287503	0.226804	0.998131	Colon_Transverse
AFR-like	ENSG00000108395.13	TRIM37	-1.20829	-0.0409258	0.226935	0.998131	Colon_Transverse
AFR-like	ENSG00000072135.12	PTPN18	1.20799	0.0543361	0.227052	0.998131	Colon_Transverse
AFR-like	ENSG00000114745.13	GORASP1	-1.20729	-0.109788	0.227322	0.998131	Colon_Transverse
AFR-like	ENSG00000185479.5	KRT6B	-1.20679	-0.0495691	0.227515	0.998131	Colon_Transverse
AFR-like	ENSG00000183621.15	ZNF438	1.20618	0.242735	0.22775	0.998131	Colon_Transverse
AFR-like	ENSG00000103932.11	RPAP1	1.20603	0.0238501	0.227806	0.998131	Colon_Transverse
AFR-like	ENSG00000161048.11	NAPEPLD	1.20441	0.0522959	0.228431	0.998131	Colon_Transverse
AFR-like	ENSG00000129932.7	DOHH	-1.20422	-0.0538962	0.228504	0.998131	Colon_Transverse
AFR-like	ENSG00000108592.16	FTSJ3	1.204	0.0155487	0.228588	0.998131	Colon_Transverse
AFR-like	ENSG00000197291.8	RAMP2-AS1	1.20384	0.186121	0.228652	0.998131	Colon_Transverse
AFR-like	ENSG00000105204.13	DYRK1B	1.2034	0.126368	0.22882	0.998131	Colon_Transverse
AFR-like	ENSG00000034533.11	ASTE1	-1.20277	-0.111523	0.229064	0.998131	Colon_Transverse
AFR-like	ENSG00000105852.10	PON3	-1.20211	-0.0220336	0.22932	0.998131	Colon_Transverse
AFR-like	ENSG00000118402.5	ELOVL4	-1.20197	-0.0859165	0.229374	0.998131	Colon_Transverse
AFR-like	ENSG00000148824.18	MTG1	1.20188	0.023891	0.229412	0.998131	Colon_Transverse
AFR-like	ENSG00000275142.1	RP5-999L4.2	1.2018	0.0265291	0.22944	0.998131	Colon_Transverse
AFR-like	ENSG00000165695.9	AK8	-1.20112	-0.0367334	0.229705	0.998131	Colon_Transverse
AFR-like	ENSG00000188290.10	HES4	1.19986	0.163472	0.230195	0.998131	Colon_Transverse
AFR-like	ENSG00000086205.16	FOLH1	-1.19936	-0.0402585	0.230386	0.998131	Colon_Transverse
AFR-like	ENSG00000131969.14	ABHD12B	-1.19923	-0.0160426	0.230439	0.998131	Colon_Transverse
AFR-like	ENSG00000198815.8	FOXJ3	1.1988	0.0548516	0.230607	0.998131	Colon_Transverse
AFR-like	ENSG00000230873.8	STMND1	1.19876	0.152076	0.230622	0.998131	Colon_Transverse
AFR-like	ENSG00000107890.16	ANKRD26	1.19769	0.0679339	0.231039	0.998131	Colon_Transverse
AFR-like	ENSG00000257108.1	NHLRC4	-1.1973	-0.129497	0.231188	0.998131	Colon_Transverse
AFR-like	ENSG00000121316.10	PLBD1	-1.19648	-0.00766572	0.231511	0.998131	Colon_Transverse
AFR-like	ENSG00000119912.15	IDE	1.19613	0.0837367	0.231646	0.998131	Colon_Transverse
AFR-like	ENSG00000184752.12	NDUFA12	-1.19451	-0.071249	0.232279	0.998131	Colon_Transverse
AFR-like	ENSG00000251580.1	RP11-539L10.3	-1.19395	-0.0127633	0.232499	0.998131	Colon_Transverse
AFR-like	ENSG00000168615.11	ADAM9	1.19327	0.0397033	0.232765	0.998131	Colon_Transverse
AFR-like	ENSG00000137720.7	C11orf1	-1.19323	-0.0636959	0.232779	0.998131	Colon_Transverse
AFR-like	ENSG00000168827.14	GFM1	1.19315	0.0331595	0.23281	0.998131	Colon_Transverse
AFR-like	ENSG00000178761.14	FAM219B	-1.19305	-0.078512	0.232851	0.998131	Colon_Transverse
AFR-like	ENSG00000278385.1	RP11-89H19.2	1.19239	0.110051	0.233107	0.998131	Colon_Transverse
AFR-like	ENSG00000107643.15	MAPK8	1.19142	0.0470904	0.233489	0.998131	Colon_Transverse
AFR-like	ENSG00000163832.15	ELP6	1.19136	0.116556	0.233511	0.998131	Colon_Transverse
AFR-like	ENSG00000167202.11	TBC1D2B	-1.19136	-0.0387383	0.233512	0.998131	Colon_Transverse
AFR-like	ENSG00000186193.8	SAPCD2	-1.1908	-0.154951	0.233732	0.998131	Colon_Transverse
AFR-like	ENSG00000161551.14	ZNF577	1.18989	0.0625499	0.234089	0.998131	Colon_Transverse
AFR-like	ENSG00000144036.15	EXOC6B	1.18833	0.121306	0.234703	0.998131	Colon_Transverse
AFR-like	ENSG00000105186.15	ANKRD27	1.18798	0.0247692	0.234842	0.998131	Colon_Transverse
AFR-like	ENSG00000213699.8	SLC35F6	-1.18707	-0.0884685	0.2352	0.998131	Colon_Transverse
AFR-like	ENSG00000184307.14	ZDHHC23	-1.18697	-0.188059	0.23524	0.998131	Colon_Transverse
AFR-like	ENSG00000126231.13	PROZ	1.18585	0.0239438	0.235681	0.998131	Colon_Transverse
AFR-like	ENSG00000068137.14	PLEKHH3	-1.1848	-0.0486439	0.236098	0.998131	Colon_Transverse
AFR-like	ENSG00000197408.8	CYP2B6	1.18356	0.0756002	0.236588	0.998131	Colon_Transverse
AFR-like	ENSG00000095917.13	TPSD1	1.18347	0.00942645	0.236622	0.998131	Colon_Transverse
AFR-like	ENSG00000270972.1	RP11-326C3.15	-1.18332	-0.0219747	0.236684	0.998131	Colon_Transverse
AFR-like	ENSG00000271843.1	RP11-245J9.5	1.18214	0.14332	0.23715	0.998131	Colon_Transverse
AFR-like	ENSG00000144230.16	GPR17	-1.18197	-0.0157554	0.237217	0.998131	Colon_Transverse
AFR-like	ENSG00000213793.5	ZNF888	-1.18182	-0.0572284	0.237278	0.998131	Colon_Transverse
AFR-like	ENSG00000142102.15	PGGHG	-1.18178	-0.0119732	0.237294	0.998131	Colon_Transverse
AFR-like	ENSG00000149503.12	INCENP	-1.18156	-0.0500964	0.23738	0.998131	Colon_Transverse
AFR-like	ENSG00000174004.5	NRROS	-1.18113	-0.120893	0.237551	0.998131	Colon_Transverse
AFR-like	ENSG00000116350.16	SRSF4	1.18112	0.0608445	0.237555	0.998131	Colon_Transverse
AFR-like	ENSG00000117597.17	DIEXF	1.18036	0.0517327	0.237858	0.998131	Colon_Transverse
AFR-like	ENSG00000267583.5	RP11-322E11.5	-1.1797	-0.11916	0.23812	0.998131	Colon_Transverse
AFR-like	ENSG00000110057.7	UNC93B1	-1.17924	-0.251427	0.238302	0.998131	Colon_Transverse
AFR-like	ENSG00000178381.11	ZFAND2A	1.17858	0.0119671	0.238567	0.998131	Colon_Transverse
AFR-like	ENSG00000169570.9	DTWD2	1.17819	0.139816	0.238721	0.998131	Colon_Transverse
AFR-like	ENSG00000145736.14	GTF2H2	1.17715	0.0189243	0.239138	0.998131	Colon_Transverse
AFR-like	ENSG00000226180.3	RP11-278A23.1	1.17676	0.0389566	0.239291	0.998131	Colon_Transverse
AFR-like	ENSG00000167257.10	RNF214	1.17665	0.0741048	0.239336	0.998131	Colon_Transverse
AFR-like	ENSG00000180834.7	MAP6D1	1.17656	0.0446363	0.239373	0.998131	Colon_Transverse
AFR-like	ENSG00000107614.21	TRDMT1	-1.17644	-0.0381001	0.23942	0.998131	Colon_Transverse
AFR-like	ENSG00000213445.9	SIPA1	1.17634	0.12806	0.239457	0.998131	Colon_Transverse
AFR-like	ENSG00000166780.10	C16orf45	-1.17573	-0.0925542	0.239701	0.998131	Colon_Transverse
AFR-like	ENSG00000180332.6	KCTD4	1.17436	0.0648205	0.240249	0.998131	Colon_Transverse
AFR-like	ENSG00000244045.12	TMEM199	1.17407	0.0513848	0.240368	0.998131	Colon_Transverse
AFR-like	ENSG00000110665.11	C11orf21	1.17394	0.0301417	0.240421	0.998131	Colon_Transverse
AFR-like	ENSG00000185008.17	ROBO2	-1.17382	-0.0792196	0.240468	0.998131	Colon_Transverse
AFR-like	ENSG00000130517.13	PGPEP1	-1.17297	-0.028025	0.240807	0.998131	Colon_Transverse
AFR-like	ENSG00000204851.6	PNMAL2	1.17277	0.0621236	0.240886	0.998131	Colon_Transverse
AFR-like	ENSG00000058404.19	CAMK2B	-1.17273	-0.0882563	0.240904	0.998131	Colon_Transverse
AFR-like	ENSG00000167780.11	SOAT2	1.17235	0.0695056	0.241058	0.998131	Colon_Transverse
AFR-like	ENSG00000108591.9	DRG2	1.17213	0.0314833	0.241144	0.998131	Colon_Transverse
AFR-like	ENSG00000162576.16	MXRA8	1.172	0.119235	0.241198	0.998131	Colon_Transverse
AFR-like	ENSG00000167711.13	SERPINF2	-1.17196	-0.0193184	0.241215	0.998131	Colon_Transverse
AFR-like	ENSG00000162004.16	CCDC78	1.17165	0.0513869	0.241337	0.998131	Colon_Transverse
AFR-like	ENSG00000164209.16	SLC25A46	1.17113	0.0554575	0.241545	0.998131	Colon_Transverse
AFR-like	ENSG00000133477.16	FAM83F	-1.17093	-0.124061	0.241629	0.998131	Colon_Transverse
AFR-like	ENSG00000162869.15	PPP1R21	-1.17019	-0.0786505	0.241925	0.998131	Colon_Transverse
AFR-like	ENSG00000135480.15	KRT7	1.16999	0.0209045	0.242005	0.998131	Colon_Transverse
AFR-like	ENSG00000013583.8	HEBP1	-1.16949	-0.0209413	0.242208	0.998131	Colon_Transverse
AFR-like	ENSG00000163633.10	C4orf36	-1.16894	-0.0481654	0.242427	0.998131	Colon_Transverse
AFR-like	ENSG00000086288.11	NME8	1.16872	0.0406268	0.242518	0.998131	Colon_Transverse
AFR-like	ENSG00000205362.11	MT1A	-1.16818	-0.0246133	0.242735	0.998131	Colon_Transverse
AFR-like	ENSG00000130023.15	ERMARD	1.16809	0.0113762	0.242769	0.998131	Colon_Transverse
AFR-like	ENSG00000100056.11	DGCR14	1.16704	0.0353799	0.243196	0.998131	Colon_Transverse
AFR-like	ENSG00000006652.13	IFRD1	1.16555	0.0182502	0.243796	0.998131	Colon_Transverse
AFR-like	ENSG00000197568.13	HHLA3	1.16525	0.0504374	0.243916	0.998131	Colon_Transverse
AFR-like	ENSG00000150556.16	LYPD6B	-1.16407	-0.0243334	0.244396	0.998131	Colon_Transverse
AFR-like	ENSG00000238083.7	LRRC37A2	-1.16405	-0.00849691	0.244403	0.998131	Colon_Transverse
AFR-like	ENSG00000270030.1	RP11-326C3.13	-1.16404	-0.0258027	0.244407	0.998131	Colon_Transverse
AFR-like	ENSG00000137154.12	RPS6	-1.16335	-0.0236456	0.244689	0.998131	Colon_Transverse
AFR-like	ENSG00000105991.7	HOXA1	1.16325	0.142233	0.244727	0.998131	Colon_Transverse
AFR-like	ENSG00000272097.1	RP11-421M1.8	1.1632	0.0401496	0.244748	0.998131	Colon_Transverse
AFR-like	ENSG00000189419.6	SPATA41	1.16319	0.0246998	0.244751	0.998131	Colon_Transverse
AFR-like	ENSG00000174080.10	CTSF	-1.16294	-0.0619159	0.244853	0.998131	Colon_Transverse
AFR-like	ENSG00000198336.9	MYL4	-1.1627	-0.024649	0.24495	0.998131	Colon_Transverse
AFR-like	ENSG00000106948.16	AKNA	1.16225	0.29034	0.245133	0.998131	Colon_Transverse
AFR-like	ENSG00000115419.12	GLS	-1.16195	-0.0300389	0.245255	0.998131	Colon_Transverse
AFR-like	ENSG00000175772.10	LINC01106	1.16193	0.0232326	0.245265	0.998131	Colon_Transverse
AFR-like	ENSG00000187790.10	FANCM	1.16183	0.0440996	0.245305	0.998131	Colon_Transverse
AFR-like	ENSG00000278090.1	RP11-6O2.2	1.16098	0.0199048	0.24565	0.998131	Colon_Transverse
AFR-like	ENSG00000237212.1	RP11-569G13.2	-1.1609	-0.0202918	0.245681	0.998131	Colon_Transverse
AFR-like	ENSG00000206113.10	CFAP99	1.16077	0.066505	0.245735	0.998131	Colon_Transverse
AFR-like	ENSG00000187608.8	ISG15	1.16063	0.00232483	0.245792	0.998131	Colon_Transverse
AFR-like	ENSG00000250067.11	YJEFN3	-1.16045	-0.0293434	0.245866	0.998131	Colon_Transverse
AFR-like	ENSG00000135390.17	ATP5G2	1.15979	0.0205954	0.246135	0.998131	Colon_Transverse
AFR-like	ENSG00000119414.11	PPP6C	1.15923	0.132013	0.246363	0.998131	Colon_Transverse
AFR-like	ENSG00000146386.7	ABRACL	1.15904	0.116958	0.246441	0.998131	Colon_Transverse
AFR-like	ENSG00000164219.9	PGGT1B	1.15845	0.120264	0.246681	0.998131	Colon_Transverse
AFR-like	ENSG00000167720.12	SRR	1.15827	0.0221581	0.246754	0.998131	Colon_Transverse
AFR-like	ENSG00000250565.6	ATP6V1E2	-1.15768	-0.0247159	0.246993	0.998131	Colon_Transverse
AFR-like	ENSG00000083444.16	PLOD1	-1.15752	-0.0953846	0.247062	0.998131	Colon_Transverse
AFR-like	ENSG00000168255.19	POLR2J3	1.15737	0.03206	0.247121	0.998131	Colon_Transverse
AFR-like	ENSG00000231574.5	LINC02015	1.15735	0.0305973	0.247131	0.998131	Colon_Transverse
AFR-like	ENSG00000217702.2	RP11-287D1.4	-1.15698	-0.00666536	0.247279	0.998131	Colon_Transverse
AFR-like	ENSG00000102580.14	DNAJC3	-1.15689	-0.122026	0.247316	0.998131	Colon_Transverse
AFR-like	ENSG00000131069.19	ACSS2	1.15644	0.104822	0.247501	0.998131	Colon_Transverse
AFR-like	ENSG00000240764.3	PCDHGC5	1.1561	0.149082	0.247642	0.998131	Colon_Transverse
AFR-like	ENSG00000108433.16	GOSR2	-1.15592	-0.0426101	0.247712	0.998131	Colon_Transverse
AFR-like	ENSG00000196605.7	ZNF846	-1.15591	-0.0495629	0.247719	0.998131	Colon_Transverse
AFR-like	ENSG00000103642.11	LACTB	-1.15582	-0.0487362	0.247754	0.998131	Colon_Transverse
AFR-like	ENSG00000170846.16	AC093323.3	1.15574	0.0278783	0.247788	0.998131	Colon_Transverse
AFR-like	ENSG00000230836.1	LINC01293	-1.15486	-0.0119744	0.248147	0.998131	Colon_Transverse
AFR-like	ENSG00000275052.4	PPP4R3B	1.15475	0.0607681	0.248191	0.998131	Colon_Transverse
AFR-like	ENSG00000125089.16	SH3TC1	1.15448	0.0738845	0.248302	0.998131	Colon_Transverse
AFR-like	ENSG00000213853.9	EMP2	-1.15447	-0.0215534	0.248307	0.998131	Colon_Transverse
AFR-like	ENSG00000185674.9	LYG2	-1.15347	-0.043571	0.248718	0.998131	Colon_Transverse
AFR-like	ENSG00000196189.12	SEMA4A	-1.1533	-0.0499326	0.248786	0.998131	Colon_Transverse
AFR-like	ENSG00000166452.11	AKIP1	1.15293	0.0541275	0.248939	0.998131	Colon_Transverse
AFR-like	ENSG00000135114.12	OASL	-1.15288	-0.0827946	0.248958	0.998131	Colon_Transverse
AFR-like	ENSG00000167916.4	KRT24	-1.15231	-0.0457871	0.249192	0.998131	Colon_Transverse
AFR-like	ENSG00000143162.7	CREG1	-1.15188	-0.0515833	0.249368	0.998131	Colon_Transverse
AFR-like	ENSG00000130695.14	CEP85	-1.1518	-0.0509251	0.249404	0.998131	Colon_Transverse
AFR-like	ENSG00000256061.7	DYX1C1	1.15175	0.0572562	0.249425	0.998131	Colon_Transverse
AFR-like	ENSG00000249816.6	LINC00964	1.15161	0.0492371	0.24948	0.998131	Colon_Transverse
AFR-like	ENSG00000158863.21	FAM160B2	1.15131	0.0420806	0.249604	0.998131	Colon_Transverse
AFR-like	ENSG00000119599.16	DCAF4	-1.15067	-0.025876	0.249869	0.998131	Colon_Transverse
AFR-like	ENSG00000175497.16	DPP10	-1.15015	-0.0710622	0.250082	0.998131	Colon_Transverse
AFR-like	ENSG00000283196.1	RP4-614C10.2	1.15011	0.035242	0.250097	0.998131	Colon_Transverse
AFR-like	ENSG00000136098.16	NEK3	-1.15001	-0.0723325	0.250138	0.998131	Colon_Transverse
AFR-like	ENSG00000170502.12	NUDT9	1.14991	0.0433124	0.250181	0.998131	Colon_Transverse
AFR-like	ENSG00000105364.13	MRPL4	1.14975	0.061322	0.250246	0.998131	Colon_Transverse
AFR-like	ENSG00000267719.1	LINC02078	-1.14966	-0.0428317	0.250285	0.998131	Colon_Transverse
AFR-like	ENSG00000124532.14	MRS2	1.14961	0.0471381	0.250303	0.998131	Colon_Transverse
AFR-like	ENSG00000149403.12	GRIK4	1.14938	0.0350815	0.250401	0.998131	Colon_Transverse
AFR-like	ENSG00000183549.10	ACSM5	-1.14874	-0.0468831	0.250663	0.998131	Colon_Transverse
AFR-like	ENSG00000180185.11	FAHD1	-1.14864	-0.0201165	0.250706	0.998131	Colon_Transverse
AFR-like	ENSG00000170954.11	ZNF415	-1.14841	-0.0477355	0.2508	0.998131	Colon_Transverse
AFR-like	ENSG00000005981.12	ASB4	1.14759	0.0153761	0.25114	0.998131	Colon_Transverse
AFR-like	ENSG00000197837.3	HIST4H4	1.14659	0.0634417	0.251551	0.998131	Colon_Transverse
AFR-like	ENSG00000169085.11	C8orf46	1.14649	0.0281508	0.251591	0.998131	Colon_Transverse
AFR-like	ENSG00000115665.8	SLC5A7	1.14619	0.208221	0.251717	0.998131	Colon_Transverse
AFR-like	ENSG00000184227.7	ACOT1	-1.14587	-0.0161689	0.251848	0.998131	Colon_Transverse
AFR-like	ENSG00000163072.15	NOSTRIN	1.14584	0.0340405	0.251861	0.998131	Colon_Transverse
AFR-like	ENSG00000134744.13	ZCCHC11	1.14581	0.0257473	0.251873	0.998131	Colon_Transverse
AFR-like	ENSG00000259584.1	RP11-521C20.2	-1.14571	-0.0107566	0.251916	0.998131	Colon_Transverse
AFR-like	ENSG00000064547.13	LPAR2	-1.14465	-0.0851285	0.252356	0.998131	Colon_Transverse
AFR-like	ENSG00000106460.18	TMEM106B	-1.14444	-0.0624975	0.25244	0.998131	Colon_Transverse
AFR-like	ENSG00000189229.10	AC069277.2	-1.14364	-0.0330011	0.252772	0.998131	Colon_Transverse
AFR-like	ENSG00000038945.14	MSR1	1.14268	0.109978	0.253172	0.998131	Colon_Transverse
AFR-like	ENSG00000259321.1	RP11-468E2.5	-1.14236	-0.0338915	0.253305	0.998131	Colon_Transverse
AFR-like	ENSG00000167644.11	C19orf33	-1.14233	-0.0338022	0.253318	0.998131	Colon_Transverse
AFR-like	ENSG00000163377.15	FAM19A4	1.14161	0.0359541	0.253617	0.998131	Colon_Transverse
AFR-like	ENSG00000048740.18	CELF2	1.14157	0.24192	0.253632	0.998131	Colon_Transverse
AFR-like	ENSG00000175170.14	FAM182B	1.14114	0.0219843	0.253814	0.998131	Colon_Transverse
AFR-like	ENSG00000204947.8	ZNF425	1.14107	0.0393411	0.253842	0.998131	Colon_Transverse
AFR-like	ENSG00000275088.1	RP11-442O1.3	1.14087	0.0277849	0.253923	0.998131	Colon_Transverse
AFR-like	ENSG00000274922.1	RP11-88E10.5	-1.14068	-0.0331898	0.254003	0.998131	Colon_Transverse
AFR-like	ENSG00000105131.7	EPHX3	1.14046	0.0239807	0.254093	0.998131	Colon_Transverse
AFR-like	ENSG00000164300.16	SERINC5	-1.14022	-0.136611	0.254194	0.998131	Colon_Transverse
AFR-like	ENSG00000265055.1	AC145343.2	-1.13983	-0.0235477	0.254355	0.998131	Colon_Transverse
AFR-like	ENSG00000267922.1	AC007193.6	-1.13863	-0.0233192	0.254857	0.998131	Colon_Transverse
AFR-like	ENSG00000128791.11	TWSG1	-1.13829	-0.0302742	0.254998	0.998131	Colon_Transverse
AFR-like	ENSG00000164924.17	YWHAZ	1.138	0.052703	0.255122	0.998131	Colon_Transverse
AFR-like	ENSG00000133742.13	CA1	1.13777	0.0884719	0.255218	0.998131	Colon_Transverse
AFR-like	ENSG00000159674.11	SPON2	1.13708	0.0781782	0.255506	0.998131	Colon_Transverse
AFR-like	ENSG00000144827.8	ABHD10	-1.13644	-0.0486143	0.255771	0.998131	Colon_Transverse
AFR-like	ENSG00000258908.1	RP11-203M5.8	-1.13531	-0.0575891	0.256246	0.998131	Colon_Transverse
AFR-like	ENSG00000188859.6	FAM78B	-1.13517	-0.0905506	0.256304	0.998131	Colon_Transverse
AFR-like	ENSG00000115866.10	DARS	-1.1349	-0.0525541	0.256417	0.998131	Colon_Transverse
AFR-like	ENSG00000160049.11	DFFA	-1.1341	-0.0983628	0.256753	0.998131	Colon_Transverse
AFR-like	ENSG00000172349.17	IL16	1.13289	0.0741818	0.25726	0.998131	Colon_Transverse
AFR-like	ENSG00000065989.15	PDE4A	1.1327	0.0450217	0.257342	0.998131	Colon_Transverse
AFR-like	ENSG00000125818.17	PSMF1	1.13262	0.0226243	0.257373	0.998131	Colon_Transverse
AFR-like	ENSG00000272505.1	RP11-981G7.6	-1.13253	-0.0023111	0.257413	0.998131	Colon_Transverse
AFR-like	ENSG00000110944.8	IL23A	1.13237	4.80441	0.257478	0.998131	Colon_Transverse
AFR-like	ENSG00000264016.2	CTC-297N7.9	-1.13166	-0.067485	0.257777	0.998131	Colon_Transverse
AFR-like	ENSG00000120784.15	ZFP30	1.13166	0.0219794	0.257779	0.998131	Colon_Transverse
AFR-like	ENSG00000198648.10	STK39	-1.13148	-0.0417208	0.257855	0.998131	Colon_Transverse
AFR-like	ENSG00000185274.11	WBSCR17	1.13098	0.0778936	0.258063	0.998131	Colon_Transverse
AFR-like	ENSG00000158457.5	TSPAN33	-1.13039	-0.0113367	0.258311	0.998131	Colon_Transverse
AFR-like	ENSG00000146007.10	ZMAT2	-1.13008	-0.0419985	0.258443	0.998131	Colon_Transverse
AFR-like	ENSG00000145354.9	CISD2	1.13005	0.0531059	0.258455	0.998131	Colon_Transverse
AFR-like	ENSG00000170619.9	COMMD5	1.12961	0.013184	0.25864	0.998131	Colon_Transverse
AFR-like	ENSG00000101181.17	MTG2	1.12947	0.0264787	0.258699	0.998131	Colon_Transverse
AFR-like	ENSG00000129566.12	TEP1	1.1293	0.0775195	0.258773	0.998131	Colon_Transverse
AFR-like	ENSG00000100029.17	PES1	1.12911	0.106568	0.25885	0.998131	Colon_Transverse
AFR-like	ENSG00000166747.12	AP1G1	-1.12904	-0.216413	0.258879	0.998131	Colon_Transverse
AFR-like	ENSG00000164296.6	TIGD6	1.12818	0.0547115	0.259245	0.998131	Colon_Transverse
AFR-like	ENSG00000198890.7	PRMT6	1.1271	0.0440475	0.259702	0.998131	Colon_Transverse
AFR-like	ENSG00000176974.19	SHMT1	1.12697	0.0597938	0.259753	0.998131	Colon_Transverse
AFR-like	ENSG00000141013.16	GAS8	-1.12668	-0.0189682	0.259878	0.998131	Colon_Transverse
AFR-like	ENSG00000198885.9	ITPRIPL1	-1.12654	-0.0170513	0.259938	0.998131	Colon_Transverse
AFR-like	ENSG00000167272.10	POP5	-1.12617	-0.0728039	0.260095	0.998131	Colon_Transverse
AFR-like	ENSG00000272720.1	CTA-228A9.3	1.12593	0.0343315	0.260194	0.998131	Colon_Transverse
AFR-like	ENSG00000116205.12	TCEANC2	1.12587	0.0439855	0.260223	0.998131	Colon_Transverse
AFR-like	ENSG00000272733.1	KB-208E9.1	-1.12573	-0.00865163	0.260279	0.998131	Colon_Transverse
AFR-like	ENSG00000197566.9	ZNF624	1.1254	0.0718677	0.260422	0.998131	Colon_Transverse
AFR-like	ENSG00000072422.16	RHOBTB1	1.12513	0.0128015	0.260533	0.998131	Colon_Transverse
AFR-like	ENSG00000274695.1	RP11-21K12.3	1.12404	0.013279	0.260995	0.998131	Colon_Transverse
AFR-like	ENSG00000144057.15	ST6GAL2	1.1234	0.0316026	0.261268	0.998131	Colon_Transverse
AFR-like	ENSG00000135914.5	HTR2B	1.12335	0.115824	0.26129	0.998131	Colon_Transverse
AFR-like	ENSG00000167103.11	PIP5KL1	-1.1232	-0.0155863	0.261353	0.998131	Colon_Transverse
AFR-like	ENSG00000113240.12	CLK4	-1.12217	-0.0440757	0.26179	0.998131	Colon_Transverse
AFR-like	ENSG00000125780.11	TGM3	-1.12187	-0.0500526	0.261918	0.998131	Colon_Transverse
AFR-like	ENSG00000131055.4	COX4I2	-1.12046	-0.0185065	0.262517	0.998131	Colon_Transverse
AFR-like	ENSG00000173214.5	MFSD4B	1.1198	0.028549	0.262801	0.998131	Colon_Transverse
AFR-like	ENSG00000221963.5	APOL6	1.11924	0.0564777	0.26304	0.998131	Colon_Transverse
AFR-like	ENSG00000121989.14	ACVR2A	1.11788	0.0480984	0.26362	0.998131	Colon_Transverse
AFR-like	ENSG00000156110.13	ADK	1.1168	0.0207041	0.264081	0.998131	Colon_Transverse
AFR-like	ENSG00000139572.3	GPR84	-1.11643	-0.0517109	0.264239	0.998131	Colon_Transverse
AFR-like	ENSG00000205560.12	CPT1B	1.11634	0.0335165	0.264275	0.998131	Colon_Transverse
AFR-like	ENSG00000233927.4	RPS28	1.11557	0.0243545	0.264607	0.998131	Colon_Transverse
AFR-like	ENSG00000105514.7	RAB3D	1.11548	0.0523043	0.264645	0.998131	Colon_Transverse
AFR-like	ENSG00000124780.13	KCNK17	1.11462	0.0267893	0.265011	0.998131	Colon_Transverse
AFR-like	ENSG00000146263.11	MMS22L	-1.11455	-0.0693089	0.265043	0.998131	Colon_Transverse
AFR-like	ENSG00000112218.8	GPR63	-1.11397	-0.0364975	0.265294	0.998131	Colon_Transverse
AFR-like	ENSG00000216921.7	AC131097.4	-1.11249	-0.0208131	0.265926	0.998131	Colon_Transverse
AFR-like	ENSG00000175213.2	ZNF408	1.11174	0.0583648	0.266249	0.998131	Colon_Transverse
AFR-like	ENSG00000146457.14	WTAP	1.1117	0.0624448	0.266266	0.998131	Colon_Transverse
AFR-like	ENSG00000103260.8	METRN	1.11166	0.0563995	0.266284	0.998131	Colon_Transverse
AFR-like	ENSG00000171045.14	TSNARE1	-1.11139	-0.0169932	0.2664	0.998131	Colon_Transverse
AFR-like	ENSG00000268754.1	LINC01081	-1.11117	-0.0930901	0.266497	0.998131	Colon_Transverse
AFR-like	ENSG00000155265.10	GOLGA7B	-1.11108	-0.0455318	0.266532	0.998131	Colon_Transverse
AFR-like	ENSG00000122008.15	POLK	-1.11038	-0.0771274	0.266835	0.998131	Colon_Transverse
AFR-like	ENSG00000132541.10	RIDA	1.10958	0.0459992	0.267182	0.998131	Colon_Transverse
AFR-like	ENSG00000120675.5	DNAJC15	1.10934	0.0125281	0.267283	0.998131	Colon_Transverse
AFR-like	ENSG00000064687.12	ABCA7	1.10916	0.0392634	0.267362	0.998131	Colon_Transverse
AFR-like	ENSG00000197062.11	ZSCAN26	1.10877	0.0477089	0.267527	0.998131	Colon_Transverse
AFR-like	ENSG00000105982.16	RNF32	1.10877	0.0309731	0.267531	0.998131	Colon_Transverse
AFR-like	ENSG00000114626.17	ABTB1	-1.10853	-0.0766785	0.267635	0.998131	Colon_Transverse
AFR-like	ENSG00000115561.15	CHMP3	-1.10831	-0.0258046	0.267727	0.998131	Colon_Transverse
AFR-like	ENSG00000129055.12	ANAPC13	-1.10771	-0.0134433	0.267987	0.998131	Colon_Transverse
AFR-like	ENSG00000245532.7	NEAT1	1.10741	0.0111036	0.268118	0.998131	Colon_Transverse
AFR-like	ENSG00000039537.13	C6	1.10717	0.0344214	0.26822	0.998131	Colon_Transverse
AFR-like	ENSG00000089327.14	FXYD5	-1.10686	-0.110964	0.268356	0.998131	Colon_Transverse
AFR-like	ENSG00000267731.1	RP11-147L13.8	1.10631	0.0442198	0.268591	0.998131	Colon_Transverse
AFR-like	ENSG00000237595.3	RP11-112L6.3	1.10607	0.0491772	0.268698	0.998131	Colon_Transverse
AFR-like	ENSG00000146352.12	CLVS2	-1.10594	-0.059783	0.268752	0.998131	Colon_Transverse
AFR-like	ENSG00000148296.6	SURF6	1.10493	0.0402422	0.269192	0.998131	Colon_Transverse
AFR-like	ENSG00000134308.13	YWHAQ	-1.10492	-0.0717714	0.269192	0.998131	Colon_Transverse
AFR-like	ENSG00000196456.11	ZNF775	1.10477	0.0627043	0.26926	0.998131	Colon_Transverse
AFR-like	ENSG00000145217.13	SLC26A1	1.10457	0.0196413	0.269345	0.998131	Colon_Transverse
AFR-like	ENSG00000108883.12	EFTUD2	1.1039	0.0553758	0.269636	0.998131	Colon_Transverse
AFR-like	ENSG00000172661.17	WASHC2C	-1.10383	-0.034399	0.269665	0.998131	Colon_Transverse
AFR-like	ENSG00000255328.1	RP11-326C3.12	-1.10373	-0.0142136	0.26971	0.998131	Colon_Transverse
AFR-like	ENSG00000273771.1	RP11-236L14.2	1.10299	0.0464587	0.270032	0.998131	Colon_Transverse
AFR-like	ENSG00000164096.12	C4orf3	1.10213	0.119829	0.270405	0.998131	Colon_Transverse
AFR-like	ENSG00000100330.15	MTMR3	1.10208	0.0403785	0.270426	0.998131	Colon_Transverse
AFR-like	ENSG00000255837.1	TAS2R20	-1.10205	-0.0284924	0.27044	0.998131	Colon_Transverse
AFR-like	ENSG00000132323.8	ILKAP	-1.10197	-0.0871214	0.270474	0.998131	Colon_Transverse
AFR-like	ENSG00000214435.7	AS3MT	-1.10089	-0.0206984	0.270944	0.998131	Colon_Transverse
AFR-like	ENSG00000250091.2	DNAH10OS	-1.10086	-0.0413808	0.270957	0.998131	Colon_Transverse
AFR-like	ENSG00000183726.10	TMEM50A	-1.09993	-0.262556	0.271361	0.998131	Colon_Transverse
AFR-like	ENSG00000198131.13	ZNF544	1.09903	0.0508068	0.271757	0.998131	Colon_Transverse
AFR-like	ENSG00000122490.18	PQLC1	-1.09855	-0.0371311	0.271965	0.998131	Colon_Transverse
AFR-like	ENSG00000181754.6	AMIGO1	1.09807	0.0402052	0.272174	0.998131	Colon_Transverse
AFR-like	ENSG00000109016.17	DHRS7B	-1.0978	-0.0799296	0.272293	0.998131	Colon_Transverse
AFR-like	ENSG00000139209.15	SLC38A4	1.09544	0.121221	0.273324	0.998131	Colon_Transverse
AFR-like	ENSG00000185168.5	LINC00482	1.09544	0.0543597	0.273325	0.998131	Colon_Transverse
AFR-like	ENSG00000233942.1	AC004012.1	-1.09452	-0.0145477	0.273727	0.998131	Colon_Transverse
AFR-like	ENSG00000163686.14	ABHD6	1.09437	0.063637	0.273793	0.998131	Colon_Transverse
AFR-like	ENSG00000177465.4	ACOT4	-1.09401	-0.0277781	0.273951	0.998131	Colon_Transverse
AFR-like	ENSG00000116406.18	EDEM3	-1.09398	-0.044418	0.273966	0.998131	Colon_Transverse
AFR-like	ENSG00000013275.7	PSMC4	-1.09361	-0.201247	0.274126	0.998131	Colon_Transverse
AFR-like	ENSG00000112514.15	CUTA	-1.09299	-0.0533876	0.274397	0.998131	Colon_Transverse
AFR-like	ENSG00000105877.17	DNAH11	1.09292	0.0172438	0.27443	0.998131	Colon_Transverse
AFR-like	ENSG00000184925.11	LCN12	1.09274	0.0592013	0.274509	0.998131	Colon_Transverse
AFR-like	ENSG00000174652.17	ZNF266	-1.09212	-0.00652037	0.274779	0.998131	Colon_Transverse
AFR-like	ENSG00000160213.6	CSTB	1.09204	0.0288339	0.274815	0.998131	Colon_Transverse
AFR-like	ENSG00000143333.6	RGS16	1.09198	0.0676136	0.274842	0.998131	Colon_Transverse
AFR-like	ENSG00000110583.12	NAA40	-1.0918	-0.0979515	0.274922	0.998131	Colon_Transverse
AFR-like	ENSG00000277423.1	RP11-173P15.9	-1.09132	-0.0336976	0.275133	0.998131	Colon_Transverse
AFR-like	ENSG00000115705.20	TPO	1.09077	0.0574633	0.275376	0.998131	Colon_Transverse
AFR-like	ENSG00000162040.6	HS3ST6	-1.0901	-0.0386944	0.275669	0.998131	Colon_Transverse
AFR-like	ENSG00000115524.15	SF3B1	-1.09	-0.0575732	0.275713	0.998131	Colon_Transverse
AFR-like	ENSG00000156968.8	MPV17L	-1.08952	-0.0193375	0.275924	0.998131	Colon_Transverse
AFR-like	ENSG00000116678.19	LEPR	1.08865	0.153616	0.276309	0.998131	Colon_Transverse
AFR-like	ENSG00000108684.14	ASIC2	-1.08865	-0.0229729	0.27631	0.998131	Colon_Transverse
AFR-like	ENSG00000082898.16	XPO1	-1.08857	-0.0790377	0.276343	0.998131	Colon_Transverse
AFR-like	ENSG00000221953.5	C1orf229	-1.08794	-0.0448194	0.276621	0.998131	Colon_Transverse
AFR-like	ENSG00000243667.6	WDR92	1.08735	0.0774511	0.276881	0.998131	Colon_Transverse
AFR-like	ENSG00000141934.9	PLPP2	-1.08586	-0.040635	0.27754	0.998131	Colon_Transverse
AFR-like	ENSG00000272384.1	RP11-44N11.2	-1.08579	-0.0254326	0.277572	0.998131	Colon_Transverse
AFR-like	ENSG00000284308.1	C2orf81	1.08547	0.120242	0.277715	0.998131	Colon_Transverse
AFR-like	ENSG00000163344.5	PMVK	-1.08531	-0.134048	0.277785	0.998131	Colon_Transverse
AFR-like	ENSG00000156711.16	MAPK13	-1.08519	-0.0472634	0.277837	0.998131	Colon_Transverse
AFR-like	ENSG00000093000.18	NUP50	1.08516	0.0770908	0.27785	0.998131	Colon_Transverse
AFR-like	ENSG00000175866.15	BAIAP2	1.08496	0.0282139	0.277941	0.998131	Colon_Transverse
AFR-like	ENSG00000162378.12	ZYG11B	-1.08492	-0.143631	0.277955	0.998131	Colon_Transverse
AFR-like	ENSG00000103855.17	CD276	1.08485	0.0354169	0.277987	0.998131	Colon_Transverse
AFR-like	ENSG00000131849.11	ZNF132	1.08451	0.031889	0.278139	0.998131	Colon_Transverse
AFR-like	ENSG00000258701.1	LINC00638	1.08394	0.0161129	0.278392	0.998131	Colon_Transverse
AFR-like	ENSG00000100461.17	RBM23	-1.08345	-0.0174957	0.278608	0.998131	Colon_Transverse
AFR-like	ENSG00000122550.17	KLHL7	-1.08267	-0.071096	0.278956	0.998131	Colon_Transverse
AFR-like	ENSG00000144290.16	SLC4A10	-1.08255	-0.160815	0.279006	0.998131	Colon_Transverse
AFR-like	ENSG00000075975.15	MKRN2	1.08211	0.0390038	0.279202	0.998131	Colon_Transverse
AFR-like	ENSG00000089486.16	CDIP1	-1.08204	-0.029992	0.279236	0.998131	Colon_Transverse
AFR-like	ENSG00000170955.9	PRKCDBP	1.08022	0.0285956	0.280046	0.998131	Colon_Transverse
AFR-like	ENSG00000134970.13	TMED7	1.08001	0.0637432	0.280137	0.998131	Colon_Transverse
AFR-like	ENSG00000119977.20	TCTN3	-1.07965	-0.048039	0.280299	0.998131	Colon_Transverse
AFR-like	ENSG00000141568.20	FOXK2	-1.07963	-0.0530539	0.280309	0.998131	Colon_Transverse
AFR-like	ENSG00000130818.11	ZNF426	1.07959	0.0411234	0.280326	0.998131	Colon_Transverse
AFR-like	ENSG00000070061.14	IKBKAP	-1.07869	-0.0608809	0.280724	0.998131	Colon_Transverse
AFR-like	ENSG00000176422.13	SPRYD4	1.0786	0.0860606	0.280766	0.998131	Colon_Transverse
AFR-like	ENSG00000165863.16	C10orf82	1.07828	0.0247698	0.280911	0.998131	Colon_Transverse
AFR-like	ENSG00000243364.7	EFNA4	-1.07794	-0.218334	0.281062	0.998131	Colon_Transverse
AFR-like	ENSG00000163161.12	ERCC3	1.07751	0.0177581	0.281251	0.998131	Colon_Transverse
AFR-like	ENSG00000090339.8	ICAM1	-1.07734	-0.088274	0.281328	0.998131	Colon_Transverse
AFR-like	ENSG00000166664.13	CHRFAM7A	1.07646	0.0326583	0.28172	0.998131	Colon_Transverse
AFR-like	ENSG00000069998.12	HDHD5	1.07461	0.0659314	0.282551	0.998131	Colon_Transverse
AFR-like	ENSG00000231861.2	OR5K2	1.07408	0.0159666	0.282788	0.998131	Colon_Transverse
AFR-like	ENSG00000126804.13	ZBTB1	-1.07352	-0.0440785	0.283039	0.998131	Colon_Transverse
AFR-like	ENSG00000161996.18	WDR90	-1.07325	-0.027232	0.283159	0.998131	Colon_Transverse
AFR-like	ENSG00000198707.14	CEP290	-1.07301	-0.0325413	0.283266	0.998131	Colon_Transverse
AFR-like	ENSG00000154978.12	VOPP1	1.07293	0.0652211	0.283304	0.998131	Colon_Transverse
AFR-like	ENSG00000138018.17	SELENOI	-1.07276	-0.0561501	0.28338	0.998131	Colon_Transverse
AFR-like	ENSG00000173809.17	TDRD12	1.07272	0.00597032	0.283399	0.998131	Colon_Transverse
AFR-like	ENSG00000243284.1	VSIG8	-1.07239	-0.0245093	0.283544	0.998131	Colon_Transverse
AFR-like	ENSG00000230417.11	LINC00856	-1.07192	-0.0279588	0.283756	0.998131	Colon_Transverse
AFR-like	ENSG00000196743.8	GM2A	-1.07167	-0.0342687	0.28387	0.998131	Colon_Transverse
AFR-like	ENSG00000139182.13	CLSTN3	1.07158	0.0338445	0.283908	0.998131	Colon_Transverse
AFR-like	ENSG00000204160.11	ZDHHC18	1.0712	0.135129	0.284078	0.998131	Colon_Transverse
AFR-like	ENSG00000176476.8	SGF29	1.07117	0.127454	0.284093	0.998131	Colon_Transverse
AFR-like	ENSG00000185684.12	EP400NL	1.07113	0.0139817	0.284111	0.998131	Colon_Transverse
AFR-like	ENSG00000214787.9	MS4A4E	1.07095	0.0391911	0.28419	0.998131	Colon_Transverse
AFR-like	ENSG00000152082.13	MZT2B	-1.07093	-0.141399	0.284203	0.998131	Colon_Transverse
AFR-like	ENSG00000267855.5	NDUFA7	-1.07061	-0.0772287	0.284345	0.998131	Colon_Transverse
AFR-like	ENSG00000251061.2	RP11-789C1.2	-1.07029	-0.020133	0.284488	0.998131	Colon_Transverse
AFR-like	ENSG00000273038.2	RP11-479G22.8	-1.07017	-0.0315016	0.284542	0.998131	Colon_Transverse
AFR-like	ENSG00000175984.14	DENND2C	-1.0687	-0.0393158	0.285205	0.998131	Colon_Transverse
AFR-like	ENSG00000105501.12	SIGLEC5	-1.06837	-0.0253573	0.285356	0.998131	Colon_Transverse
AFR-like	ENSG00000134256.12	CD101	1.06799	0.0678924	0.285524	0.998131	Colon_Transverse
AFR-like	ENSG00000146242.8	TPBG	1.06798	0.0586311	0.285529	0.998131	Colon_Transverse
AFR-like	ENSG00000143374.16	TARS2	1.06789	0.13166	0.285571	0.998131	Colon_Transverse
AFR-like	ENSG00000235358.1	RP11-399E6.1	1.0676	0.0154159	0.2857	0.998131	Colon_Transverse
AFR-like	ENSG00000101161.7	PRPF6	1.06739	0.0499233	0.285796	0.998131	Colon_Transverse
AFR-like	ENSG00000205038.11	PKHD1L1	-1.06657	-0.0209505	0.286167	0.998131	Colon_Transverse
AFR-like	ENSG00000127578.6	WFIKKN1	-1.06562	-0.0123157	0.286597	0.998131	Colon_Transverse
AFR-like	ENSG00000135211.5	TMEM60	-1.06556	-0.123813	0.286623	0.998131	Colon_Transverse
AFR-like	ENSG00000145075.11	CCDC39	1.06546	0.159425	0.286669	0.998131	Colon_Transverse
AFR-like	ENSG00000169814.12	BTD	1.06492	0.0279961	0.28691	0.998131	Colon_Transverse
AFR-like	ENSG00000166788.9	SAAL1	1.06436	0.0308107	0.287164	0.998131	Colon_Transverse
AFR-like	ENSG00000158286.12	RNF207	-1.06428	-0.0237586	0.287204	0.998131	Colon_Transverse
AFR-like	ENSG00000211456.10	SACM1L	1.0642	0.0737882	0.287236	0.998131	Colon_Transverse
AFR-like	ENSG00000242866.9	STRC	1.0632	0.0295306	0.287689	0.998131	Colon_Transverse
AFR-like	ENSG00000250305.8	KIAA1456	1.0632	0.104455	0.287691	0.998131	Colon_Transverse
AFR-like	ENSG00000100429.17	HDAC10	1.06315	0.0218372	0.287714	0.998131	Colon_Transverse
AFR-like	ENSG00000231742.5	LINC01273	1.0624	0.0219309	0.288054	0.998131	Colon_Transverse
AFR-like	ENSG00000080819.6	CPOX	-1.06231	-0.0361962	0.288095	0.998131	Colon_Transverse
AFR-like	ENSG00000235475.1	LINC01372	1.06085	0.0382816	0.288757	0.998131	Colon_Transverse
AFR-like	ENSG00000124205.15	EDN3	1.06075	0.0876537	0.288802	0.998131	Colon_Transverse
AFR-like	ENSG00000249476.1	CTD-2587M2.1	-1.06073	-0.0165843	0.288813	0.998131	Colon_Transverse
AFR-like	ENSG00000113068.9	PFDN1	1.05987	0.0785519	0.289206	0.998131	Colon_Transverse
AFR-like	ENSG00000273136.6	NBPF26	-1.05941	-0.11367	0.289414	0.998131	Colon_Transverse
AFR-like	ENSG00000110074.10	FOXRED1	1.0593	0.0120044	0.289462	0.998131	Colon_Transverse
AFR-like	ENSG00000070718.11	AP3M2	-1.05828	-0.0230771	0.289927	0.998131	Colon_Transverse
AFR-like	ENSG00000148832.15	PAOX	1.05792	0.0496292	0.290093	0.998131	Colon_Transverse
AFR-like	ENSG00000170260.8	ZNF212	-1.05764	-0.166743	0.290218	0.998131	Colon_Transverse
AFR-like	ENSG00000069943.9	PIGB	1.05746	0.033038	0.290302	0.998131	Colon_Transverse
AFR-like	ENSG00000254901.7	BORCS8	-1.05728	-0.0449551	0.290382	0.998131	Colon_Transverse
AFR-like	ENSG00000105854.12	PON2	-1.05656	-0.0322436	0.290711	0.998131	Colon_Transverse
AFR-like	ENSG00000166997.7	CNPY4	-1.05656	-0.115576	0.290714	0.998131	Colon_Transverse
AFR-like	ENSG00000196535.15	MYO18A	-1.05548	-0.0324359	0.291207	0.998131	Colon_Transverse
AFR-like	ENSG00000148935.10	GAS2	-1.05536	-0.0274951	0.291261	0.998131	Colon_Transverse
AFR-like	ENSG00000182648.11	LINC01006	1.05429	0.0215106	0.29175	0.998131	Colon_Transverse
AFR-like	ENSG00000180758.11	GPR157	-1.05395	-0.0604046	0.291905	0.998131	Colon_Transverse
AFR-like	ENSG00000204228.3	HSD17B8	-1.05375	-0.0487087	0.291999	0.998131	Colon_Transverse
AFR-like	ENSG00000111328.6	CDK2AP1	-1.05363	-0.0590444	0.292053	0.998131	Colon_Transverse
AFR-like	ENSG00000144040.12	SFXN5	-1.05312	-0.0660466	0.292288	0.998131	Colon_Transverse
AFR-like	ENSG00000205611.4	LINC01597	-1.0527	-0.0332095	0.29248	0.998131	Colon_Transverse
AFR-like	ENSG00000139998.14	RAB15	1.05211	0.036066	0.29275	0.998131	Colon_Transverse
AFR-like	ENSG00000157259.6	GATAD1	1.05171	0.0190182	0.292931	0.998131	Colon_Transverse
AFR-like	ENSG00000109163.6	GNRHR	-1.05167	-0.0143332	0.29295	0.998131	Colon_Transverse
AFR-like	ENSG00000272871.1	RP11-408A13.4	1.05148	0.017947	0.29304	0.998131	Colon_Transverse
AFR-like	ENSG00000164941.13	INTS8	-1.05144	-0.0381418	0.293056	0.998131	Colon_Transverse
AFR-like	ENSG00000148384.12	INPP5E	-1.05128	-0.0494253	0.293129	0.998131	Colon_Transverse
AFR-like	ENSG00000104973.16	MED25	-1.05111	-0.0335182	0.293206	0.998131	Colon_Transverse
AFR-like	ENSG00000105372.6	RPS19	-1.05108	-0.0810301	0.293223	0.998131	Colon_Transverse
AFR-like	ENSG00000073417.14	PDE8A	1.05067	0.0680982	0.293412	0.998131	Colon_Transverse
AFR-like	ENSG00000167969.12	ECI1	-1.05039	-0.146502	0.29354	0.998131	Colon_Transverse
AFR-like	ENSG00000197888.2	UGT2B17	-1.04989	-0.0128438	0.293767	0.998131	Colon_Transverse
AFR-like	ENSG00000271046.1	RP11-138I18.2	-1.04984	-0.0581732	0.29379	0.998131	Colon_Transverse
AFR-like	ENSG00000241837.6	ATP5O	1.04969	0.137397	0.293863	0.998131	Colon_Transverse
AFR-like	ENSG00000152926.14	ZNF117	-1.04903	-0.0296553	0.294163	0.998131	Colon_Transverse
AFR-like	ENSG00000187535.13	IFT140	1.04875	0.045498	0.294295	0.998131	Colon_Transverse
AFR-like	ENSG00000189046.10	ALKBH2	1.0482	0.0662543	0.294548	0.998131	Colon_Transverse
AFR-like	ENSG00000136425.12	CIB2	1.04817	0.0106413	0.29456	0.998131	Colon_Transverse
AFR-like	ENSG00000186660.14	ZFP91	-1.04801	-0.134609	0.294635	0.998131	Colon_Transverse
AFR-like	ENSG00000100628.11	ASB2	1.04781	0.208522	0.294724	0.998131	Colon_Transverse
AFR-like	ENSG00000128789.20	PSMG2	-1.04769	-0.0428212	0.294783	0.998131	Colon_Transverse
AFR-like	ENSG00000114744.8	COMMD2	-1.04748	-0.055056	0.294879	0.998131	Colon_Transverse
AFR-like	ENSG00000125827.8	TMX4	-1.04742	-0.143924	0.294904	0.998131	Colon_Transverse
AFR-like	ENSG00000170634.12	ACYP2	-1.04706	-0.0203865	0.295074	0.998131	Colon_Transverse
AFR-like	ENSG00000160396.8	HIPK4	-1.047	-0.05622	0.295099	0.998131	Colon_Transverse
AFR-like	ENSG00000250889.2	LINC01336	-1.04687	-0.0700596	0.295159	0.998131	Colon_Transverse
AFR-like	ENSG00000141577.13	CEP131	-1.04676	-0.0364994	0.295212	0.998131	Colon_Transverse
AFR-like	ENSG00000204361.8	NXPE2	-1.04653	-0.157651	0.295315	0.998131	Colon_Transverse
AFR-like	ENSG00000196873.15	CBWD3	-1.04593	-0.037977	0.295594	0.998131	Colon_Transverse
AFR-like	ENSG00000215305.9	VPS16	1.04585	0.0513079	0.295629	0.998131	Colon_Transverse
AFR-like	ENSG00000101236.16	RNF24	-1.04585	-0.0763387	0.295629	0.998131	Colon_Transverse
AFR-like	ENSG00000157734.13	SNX22	1.0458	0.0191048	0.295653	0.998131	Colon_Transverse
AFR-like	ENSG00000150990.7	DHX37	-1.04556	-0.178856	0.295765	0.998131	Colon_Transverse
AFR-like	ENSG00000196993.8	NPIPB9	1.04553	0.0491532	0.295776	0.998131	Colon_Transverse
AFR-like	ENSG00000132434.9	LANCL2	-1.04509	-0.00757318	0.295979	0.998131	Colon_Transverse
AFR-like	ENSG00000186529.15	CYP4F3	-1.04493	-0.0837861	0.296053	0.998131	Colon_Transverse
AFR-like	ENSG00000146232.15	NFKBIE	1.04465	0.129777	0.296183	0.998131	Colon_Transverse
AFR-like	ENSG00000105339.10	DENND3	-1.04424	-0.148453	0.296372	0.998131	Colon_Transverse
AFR-like	ENSG00000048544.5	MRPS10	-1.04418	-0.0179959	0.2964	0.998131	Colon_Transverse
AFR-like	ENSG00000106477.18	CEP41	1.04404	0.0169275	0.296468	0.998131	Colon_Transverse
AFR-like	ENSG00000172354.9	GNB2	1.04402	0.0745236	0.296475	0.998131	Colon_Transverse
AFR-like	ENSG00000137310.11	TCF19	-1.0439	-0.0557893	0.296531	0.998131	Colon_Transverse
AFR-like	ENSG00000277462.1	ZNF670	1.04282	0.0218836	0.29703	0.998131	Colon_Transverse
AFR-like	ENSG00000090020.10	SLC9A1	1.04271	0.0821566	0.297081	0.998131	Colon_Transverse
AFR-like	ENSG00000167716.18	WDR81	-1.04222	-0.0656532	0.29731	0.998131	Colon_Transverse
AFR-like	ENSG00000134910.12	STT3A	-1.0422	-0.146199	0.297321	0.998131	Colon_Transverse
AFR-like	ENSG00000104369.4	JPH1	1.04215	0.0561063	0.297341	0.998131	Colon_Transverse
AFR-like	ENSG00000136908.17	DPM2	-1.04177	-0.0301847	0.297516	0.998131	Colon_Transverse
AFR-like	ENSG00000140506.16	LMAN1L	-1.0412	-0.0139526	0.297781	0.998131	Colon_Transverse
AFR-like	ENSG00000214946.14	TBC1D26	1.0411	0.0198012	0.297828	0.998131	Colon_Transverse
AFR-like	ENSG00000173821.19	RNF213	1.04064	0.0726687	0.298041	0.998131	Colon_Transverse
AFR-like	ENSG00000157107.13	FCHO2	1.0404	0.0836172	0.298153	0.998131	Colon_Transverse
AFR-like	ENSG00000146350.13	TBC1D32	-1.04031	-0.0354145	0.298197	0.998131	Colon_Transverse
AFR-like	ENSG00000273295.1	AP000350.5	1.03918	0.0118608	0.298719	0.998131	Colon_Transverse
AFR-like	ENSG00000138162.18	TACC2	-1.0388	-0.00685797	0.298897	0.998131	Colon_Transverse
AFR-like	ENSG00000163009.8	C2orf48	1.03862	0.0450126	0.298981	0.998131	Colon_Transverse
AFR-like	ENSG00000264247.1	LINC00909	1.03844	0.0274245	0.299066	0.998131	Colon_Transverse
AFR-like	ENSG00000153113.23	CAST	1.03805	0.019065	0.299246	0.998131	Colon_Transverse
AFR-like	ENSG00000161265.14	U2AF1L4	-1.03805	-0.0150213	0.299247	0.998131	Colon_Transverse
AFR-like	ENSG00000170667.14	RASA4B	1.03712	0.0508519	0.299681	0.998131	Colon_Transverse
AFR-like	ENSG00000135241.16	PNPLA8	-1.03708	-0.0387621	0.299698	0.998131	Colon_Transverse
AFR-like	ENSG00000271204.1	RP11-138A9.1	-1.03588	-0.0428792	0.300257	0.998131	Colon_Transverse
AFR-like	ENSG00000250786.1	SNHG18	1.03538	0.0267528	0.30049	0.998131	Colon_Transverse
AFR-like	ENSG00000181240.13	SLC25A41	-1.03525	-0.00753813	0.300552	0.998131	Colon_Transverse
AFR-like	ENSG00000106688.11	SLC1A1	-1.03472	-0.0334577	0.300799	0.998131	Colon_Transverse
AFR-like	ENSG00000157827.19	FMNL2	1.0341	0.171753	0.301088	0.998131	Colon_Transverse
AFR-like	ENSG00000213023.10	SYT3	-1.03403	-0.0498913	0.301124	0.998131	Colon_Transverse
AFR-like	ENSG00000214530.8	STARD10	-1.03323	-0.106877	0.301497	0.998131	Colon_Transverse
AFR-like	ENSG00000112303.13	VNN2	-1.03275	-0.052329	0.301723	0.998131	Colon_Transverse
AFR-like	ENSG00000144649.8	FAM198A	1.03215	0.0354511	0.302003	0.998131	Colon_Transverse
AFR-like	ENSG00000087077.13	TRIP6	-1.03214	-0.0640299	0.302009	0.998131	Colon_Transverse
AFR-like	ENSG00000183798.4	EMILIN3	1.03188	0.117636	0.302126	0.998131	Colon_Transverse
AFR-like	ENSG00000151725.11	CENPU	1.03166	0.0222805	0.302231	0.998131	Colon_Transverse
AFR-like	ENSG00000266714.6	MYO15B	1.03161	0.0490888	0.302255	0.998131	Colon_Transverse
AFR-like	ENSG00000280798.1	LINC00294	1.03159	0.0499355	0.302265	0.998131	Colon_Transverse
AFR-like	ENSG00000136158.11	SPRY2	1.03134	0.181874	0.30238	0.998131	Colon_Transverse
AFR-like	ENSG00000270547.5	LINC01235	1.03108	0.0128698	0.302502	0.998131	Colon_Transverse
AFR-like	ENSG00000115350.11	POLE4	-1.03105	-0.0557675	0.302518	0.998131	Colon_Transverse
AFR-like	ENSG00000250934.1	RP11-71E19.1	-1.03099	-0.0339217	0.302546	0.998131	Colon_Transverse
AFR-like	ENSG00000170542.5	SERPINB9	1.03093	0.0198032	0.302572	0.998131	Colon_Transverse
AFR-like	ENSG00000075643.5	MOCOS	-1.03027	-0.0453074	0.302884	0.998131	Colon_Transverse
AFR-like	ENSG00000232237.3	ASCL5	1.03024	0.0189336	0.302898	0.998131	Colon_Transverse
AFR-like	ENSG00000213578.5	CPLX3	-1.02971	-0.0149577	0.303145	0.998131	Colon_Transverse
AFR-like	ENSG00000160229.11	ZNF66	-1.02875	-0.0358769	0.303595	0.998131	Colon_Transverse
AFR-like	ENSG00000235295.1	LINC01634	-1.0287	-0.0268281	0.303622	0.998131	Colon_Transverse
AFR-like	ENSG00000111215.11	PRR4	-1.02835	-0.012517	0.303786	0.998131	Colon_Transverse
AFR-like	ENSG00000122417.15	ODF2L	-1.02671	-0.0523381	0.304557	0.998131	Colon_Transverse
AFR-like	ENSG00000143178.12	TBX19	-1.02657	-0.048576	0.304621	0.998131	Colon_Transverse
AFR-like	ENSG00000117859.18	OSBPL9	1.02626	0.0340293	0.304771	0.998131	Colon_Transverse
AFR-like	ENSG00000143512.12	HHIPL2	1.02589	0.0436604	0.304943	0.998131	Colon_Transverse
AFR-like	ENSG00000100376.11	FAM118A	1.02575	0.00884143	0.305011	0.998131	Colon_Transverse
AFR-like	ENSG00000120729.9	MYOT	1.02573	0.122457	0.305021	0.998131	Colon_Transverse
AFR-like	ENSG00000170128.4	GPR25	1.02556	0.0478495	0.305098	0.998131	Colon_Transverse
AFR-like	ENSG00000138152.8	BTBD16	-1.02555	-0.00842133	0.305102	0.998131	Colon_Transverse
AFR-like	ENSG00000138964.16	PARVG	-1.02554	-0.0306485	0.305109	0.998131	Colon_Transverse
AFR-like	ENSG00000103121.8	CMC2	1.02541	0.112484	0.305169	0.998131	Colon_Transverse
AFR-like	ENSG00000197217.12	ENTPD4	-1.02538	-0.0333435	0.305182	0.998131	Colon_Transverse
AFR-like	ENSG00000169612.3	FAM103A1	-1.02524	-0.0055871	0.305249	0.998131	Colon_Transverse
AFR-like	ENSG00000196553.14	LINC00238	-1.02518	-0.0343563	0.305279	0.998131	Colon_Transverse
AFR-like	ENSG00000128283.6	CDC42EP1	-1.02513	-0.0481797	0.3053	0.998131	Colon_Transverse
AFR-like	ENSG00000163069.12	SGCB	1.02497	0.291489	0.305379	0.998131	Colon_Transverse
AFR-like	ENSG00000064201.15	TSPAN32	1.02491	0.030521	0.305403	0.998131	Colon_Transverse
AFR-like	ENSG00000176915.14	ANKLE2	1.02422	0.0575392	0.305733	0.998131	Colon_Transverse
AFR-like	ENSG00000172986.12	GXYLT2	1.02418	0.0468888	0.305749	0.998131	Colon_Transverse
AFR-like	ENSG00000111665.11	CDCA3	-1.0241	-0.0728206	0.305786	0.998131	Colon_Transverse
AFR-like	ENSG00000229694.6	LINC00484	1.02407	0.0178619	0.305801	0.998131	Colon_Transverse
AFR-like	ENSG00000169169.14	CPT1C	1.02406	0.0991424	0.305806	0.998131	Colon_Transverse
AFR-like	ENSG00000154945.6	ANKRD40	-1.02378	-0.0388716	0.305941	0.998131	Colon_Transverse
AFR-like	ENSG00000116032.5	GRIN3B	-1.02372	-0.016949	0.305969	0.998131	Colon_Transverse
AFR-like	ENSG00000087237.10	CETP	1.02336	0.0638495	0.306139	0.998131	Colon_Transverse
AFR-like	ENSG00000116922.14	C1orf109	1.02334	0.053242	0.306147	0.998131	Colon_Transverse
AFR-like	ENSG00000157315.4	TMED6	1.02255	0.0284222	0.306521	0.998131	Colon_Transverse
AFR-like	ENSG00000204348.9	DXO	1.02174	0.11518	0.306904	0.998131	Colon_Transverse
AFR-like	ENSG00000167100.14	SAMD14	1.02173	0.0498102	0.30691	0.998131	Colon_Transverse
AFR-like	ENSG00000116663.10	FBXO6	1.02165	0.0543016	0.306945	0.998131	Colon_Transverse
AFR-like	ENSG00000164754.14	RAD21	1.02104	0.176019	0.307236	0.998131	Colon_Transverse
AFR-like	ENSG00000231887.6	PRH1	-1.02101	-0.00696473	0.307248	0.998131	Colon_Transverse
AFR-like	ENSG00000187122.16	SLIT1	1.02081	0.0390162	0.307345	0.998131	Colon_Transverse
AFR-like	ENSG00000164308.16	ERAP2	-1.02048	-0.00518023	0.307502	0.998131	Colon_Transverse
AFR-like	ENSG00000169967.16	MAP3K2	-1.02024	-0.0524143	0.307614	0.998131	Colon_Transverse
AFR-like	ENSG00000006715.15	VPS41	1.02018	0.0279811	0.307643	0.998131	Colon_Transverse
AFR-like	ENSG00000163864.15	NMNAT3	-1.02002	-0.0243993	0.307719	0.998131	Colon_Transverse
AFR-like	ENSG00000103148.15	NPRL3	-1.0199	-0.0157325	0.307777	0.998131	Colon_Transverse
AFR-like	ENSG00000137757.10	CASP5	1.01951	0.057959	0.30796	0.998131	Colon_Transverse
AFR-like	ENSG00000182264.8	IZUMO1	1.01918	0.0190984	0.308117	0.998131	Colon_Transverse
AFR-like	ENSG00000135749.18	PCNX2	-1.01894	-0.0561907	0.308233	0.998131	Colon_Transverse
AFR-like	ENSG00000272129.1	RP11-250B2.6	1.01889	0.0150257	0.308257	0.998131	Colon_Transverse
AFR-like	ENSG00000163219.11	ARHGAP25	-1.01861	-0.0844215	0.308389	0.998131	Colon_Transverse
AFR-like	ENSG00000104055.15	TGM5	-1.01768	-0.0536834	0.30883	0.998131	Colon_Transverse
AFR-like	ENSG00000259582.3	RP11-461F11.3	1.0175	0.0233341	0.308916	0.998131	Colon_Transverse
AFR-like	ENSG00000171811.13	CFAP46	-1.01713	-0.0186698	0.309094	0.998131	Colon_Transverse
AFR-like	ENSG00000203791.14	METTL10	-1.01697	-0.0186706	0.309168	0.998131	Colon_Transverse
AFR-like	ENSG00000117395.12	EBNA1BP2	-1.01641	-0.109802	0.309434	0.998131	Colon_Transverse
AFR-like	ENSG00000178150.9	ZNF114	1.01633	0.0270037	0.309472	0.998131	Colon_Transverse
AFR-like	ENSG00000105676.13	ARMC6	1.01628	0.198801	0.309495	0.998131	Colon_Transverse
AFR-like	ENSG00000163412.12	EIF4E3	1.01587	0.102116	0.309692	0.998131	Colon_Transverse
AFR-like	ENSG00000115159.15	GPD2	-1.01573	-0.0882751	0.309756	0.998131	Colon_Transverse
AFR-like	ENSG00000282851.1	BISPR	-1.01477	-0.0377804	0.310215	0.998131	Colon_Transverse
AFR-like	ENSG00000258839.3	MC1R	1.01448	0.0299503	0.310354	0.998131	Colon_Transverse
AFR-like	ENSG00000079691.17	CARMIL1	1.01435	0.12899	0.310415	0.998131	Colon_Transverse
AFR-like	ENSG00000006042.11	TMEM98	1.01409	0.0494543	0.31054	0.998131	Colon_Transverse
AFR-like	ENSG00000162174.12	ASRGL1	-1.01409	-0.0282631	0.310542	0.998131	Colon_Transverse
AFR-like	ENSG00000141759.14	TXNL4A	-1.014	-0.0213525	0.310581	0.998131	Colon_Transverse
AFR-like	ENSG00000187824.8	TMEM220	1.01355	0.0165841	0.310798	0.998131	Colon_Transverse
AFR-like	ENSG00000232063.1	RP11-307E17.8	-1.01334	-0.0192041	0.310899	0.998131	Colon_Transverse
AFR-like	ENSG00000183011.13	NAA38	1.01301	0.11281	0.311055	0.998131	Colon_Transverse
AFR-like	ENSG00000149256.15	TENM4	1.01294	0.0324604	0.311089	0.998131	Colon_Transverse
AFR-like	ENSG00000185917.13	SETD4	1.01227	0.0294022	0.31141	0.998131	Colon_Transverse
AFR-like	ENSG00000071189.21	SNX13	1.01207	0.0486872	0.311503	0.998131	Colon_Transverse
AFR-like	ENSG00000187775.16	DNAH17	1.01204	0.0456494	0.311519	0.998131	Colon_Transverse
AFR-like	ENSG00000144339.11	TMEFF2	-1.01192	-0.0239409	0.311574	0.998131	Colon_Transverse
AFR-like	ENSG00000253710.2	ALG11	1.01121	0.0397327	0.311916	0.998131	Colon_Transverse
AFR-like	ENSG00000129562.10	DAD1	1.01076	0.0314356	0.312129	0.998131	Colon_Transverse
AFR-like	ENSG00000178297.12	TMPRSS9	-1.0103	-0.023134	0.312353	0.998131	Colon_Transverse
AFR-like	ENSG00000083454.21	P2RX5	1.01028	0.14073	0.312359	0.998131	Colon_Transverse
AFR-like	ENSG00000171130.17	ATP6V0E2	1.00983	0.0299288	0.312579	0.998131	Colon_Transverse
AFR-like	ENSG00000130348.11	QRSL1	1.00962	0.0173538	0.312675	0.998131	Colon_Transverse
AFR-like	ENSG00000172602.9	RND1	1.00933	0.0604117	0.312815	0.998131	Colon_Transverse
AFR-like	ENSG00000102924.11	CBLN1	-1.00903	-0.0170711	0.31296	0.998131	Colon_Transverse
AFR-like	ENSG00000277531.2	LLNLF-187D8.1	-1.00869	-0.0550845	0.313124	0.998131	Colon_Transverse
AFR-like	ENSG00000160124.9	CCDC58	1.00827	0.134147	0.313323	0.998131	Colon_Transverse
AFR-like	ENSG00000112763.15	BTN2A1	1.00814	0.0297483	0.313388	0.998131	Colon_Transverse
AFR-like	ENSG00000162227.7	TAF6L	1.0081	0.0877934	0.313407	0.998131	Colon_Transverse
AFR-like	ENSG00000065268.10	WDR18	1.008	0.00874829	0.313454	0.998131	Colon_Transverse
AFR-like	ENSG00000162927.13	PUS10	-1.00755	-0.0724368	0.313672	0.998131	Colon_Transverse
AFR-like	ENSG00000136100.12	VPS36	-1.0071	-0.0286191	0.313888	0.998131	Colon_Transverse
AFR-like	ENSG00000198792.12	TMEM184B	1.00552	0.0323523	0.314646	0.998131	Colon_Transverse
AFR-like	ENSG00000089351.14	GRAMD1A	1.0053	0.0637333	0.314751	0.998131	Colon_Transverse
AFR-like	ENSG00000115257.15	PCSK4	1.00471	0.0378937	0.315039	0.998131	Colon_Transverse
AFR-like	ENSG00000130714.15	POMT1	1.00469	0.0269257	0.315044	0.998131	Colon_Transverse
AFR-like	ENSG00000203697.11	CAPN8	-1.00449	-0.0505703	0.315141	0.998131	Colon_Transverse
AFR-like	ENSG00000187650.3	VMAC	-1.00422	-0.0199534	0.315274	0.998131	Colon_Transverse
AFR-like	ENSG00000255408.3	PCDHA3	-1.00388	-0.0509748	0.315437	0.998131	Colon_Transverse
AFR-like	ENSG00000184445.11	KNTC1	-1.00368	-0.07211	0.315532	0.998131	Colon_Transverse
AFR-like	ENSG00000198466.11	ZNF587	1.0034	0.0300895	0.315666	0.998131	Colon_Transverse
AFR-like	ENSG00000186468.12	RPS23	1.00315	0.0125694	0.315789	0.998131	Colon_Transverse
AFR-like	ENSG00000140323.5	DISP2	1.003	0.0305584	0.315862	0.998131	Colon_Transverse
AFR-like	ENSG00000142794.18	NBPF3	1.0029	0.00911583	0.31591	0.998131	Colon_Transverse
AFR-like	ENSG00000272711.1	RP11-259N19.1	-1.00276	-0.0792288	0.315976	0.998131	Colon_Transverse
AFR-like	ENSG00000221995.5	TIAF1	-1.00237	-0.0706085	0.316164	0.998131	Colon_Transverse
AFR-like	ENSG00000125459.14	MSTO1	-1.00205	-0.0609841	0.316317	0.998131	Colon_Transverse
AFR-like	ENSG00000052749.13	RRP12	-1.00184	-0.0265406	0.316421	0.998131	Colon_Transverse
AFR-like	ENSG00000165118.14	C9orf64	1.00175	0.0417255	0.316465	0.998131	Colon_Transverse
AFR-like	ENSG00000120093.11	HOXB3	-1.00171	-0.039597	0.316485	0.998131	Colon_Transverse
AFR-like	ENSG00000185347.17	C14orf80	-1.00167	-0.249392	0.316504	0.998131	Colon_Transverse
AFR-like	ENSG00000147789.15	ZNF7	-1.00088	-0.0415173	0.316882	0.998131	Colon_Transverse
AFR-like	ENSG00000235271.5	LINC01422	1.00086	0.0227687	0.316895	0.998131	Colon_Transverse
AFR-like	ENSG00000151470.12	C4orf33	-1.00026	-0.0444489	0.317182	0.998131	Colon_Transverse
AFR-like	ENSG00000136731.12	UGGT1	-1.00012	-0.0586621	0.317253	0.998131	Colon_Transverse
AFR-like	ENSG00000124802.11	EEF1E1	-0.999826	-0.0729093	0.317395	0.998131	Colon_Transverse
AFR-like	ENSG00000163320.10	CGGBP1	-0.99969	-0.0290139	0.31746	0.998131	Colon_Transverse
AFR-like	ENSG00000197774.12	EME2	0.999571	0.0299856	0.317518	0.998131	Colon_Transverse
AFR-like	ENSG00000025772.7	TOMM34	0.998834	0.0571985	0.317875	0.998131	Colon_Transverse
AFR-like	ENSG00000162885.12	B3GALNT2	-0.9987	-0.0350812	0.31794	0.998131	Colon_Transverse
AFR-like	ENSG00000101247.17	NDUFAF5	0.998409	0.0410911	0.318081	0.998131	Colon_Transverse
AFR-like	ENSG00000122591.11	FAM126A	-0.998399	-0.0905411	0.318086	0.998131	Colon_Transverse
AFR-like	ENSG00000236682.1	AC068282.3	0.997727	0.00726028	0.318412	0.998131	Colon_Transverse
AFR-like	ENSG00000108691.9	CCL2	-0.997522	-0.0466172	0.318511	0.998131	Colon_Transverse
AFR-like	ENSG00000132507.17	EIF5A	0.997461	0.0192009	0.318541	0.998131	Colon_Transverse
AFR-like	ENSG00000184792.15	OSBP2	0.996188	0.0144894	0.319159	0.998131	Colon_Transverse
AFR-like	ENSG00000184007.18	PTP4A2	-0.996026	-0.0922581	0.319237	0.998131	Colon_Transverse
AFR-like	ENSG00000124713.5	GNMT	-0.99592	-0.0171022	0.319289	0.998131	Colon_Transverse
AFR-like	ENSG00000138613.13	APH1B	-0.994434	-0.101284	0.320012	0.998131	Colon_Transverse
AFR-like	ENSG00000256433.2	RP1-102E24.8	-0.993823	-0.0278084	0.320309	0.998131	Colon_Transverse
AFR-like	ENSG00000250658.1	RP11-138B4.1	0.99365	0.0277941	0.320393	0.998131	Colon_Transverse
AFR-like	ENSG00000278662.4	GOLGA6L10	-0.993442	-0.00783808	0.320495	0.998131	Colon_Transverse
AFR-like	ENSG00000197415.11	VEPH1	0.992517	0.0880741	0.320945	0.998131	Colon_Transverse
AFR-like	ENSG00000249388.1	RP11-834C11.6	-0.99207	-0.0772783	0.321163	0.998131	Colon_Transverse
AFR-like	ENSG00000122674.11	CCZ1	-0.991455	-0.00499642	0.321463	0.998131	Colon_Transverse
AFR-like	ENSG00000078177.13	N4BP2	0.99114	0.0310569	0.321617	0.998131	Colon_Transverse
AFR-like	ENSG00000175455.14	CCDC14	-0.990621	-0.0521278	0.321871	0.998131	Colon_Transverse
AFR-like	ENSG00000267868.1	RP11-120K24.3	0.990202	0.0530041	0.322076	0.998131	Colon_Transverse
AFR-like	ENSG00000051596.9	THOC3	-0.99014	-0.0196105	0.322106	0.998131	Colon_Transverse
AFR-like	ENSG00000145723.16	GIN1	-0.990105	-0.117164	0.322123	0.998131	Colon_Transverse
AFR-like	ENSG00000182359.14	KBTBD3	0.989345	0.0167275	0.322494	0.998131	Colon_Transverse
AFR-like	ENSG00000178201.4	VN1R1	0.988905	0.0292583	0.32271	0.998131	Colon_Transverse
AFR-like	ENSG00000112280.15	COL9A1	-0.988627	-0.0212383	0.322846	0.998131	Colon_Transverse
AFR-like	ENSG00000168938.5	PPIC	0.988618	0.0654404	0.32285	0.998131	Colon_Transverse
AFR-like	ENSG00000186973.10	FAM183A	0.988306	0.00673848	0.323003	0.998131	Colon_Transverse
AFR-like	ENSG00000196209.12	SIRPB2	-0.988238	-0.024756	0.323036	0.998131	Colon_Transverse
AFR-like	ENSG00000173535.13	TNFRSF10C	0.987814	0.0400054	0.323244	0.998131	Colon_Transverse
AFR-like	ENSG00000185272.13	RBM11	0.98774	0.0443219	0.32328	0.998131	Colon_Transverse
AFR-like	ENSG00000160695.14	VPS11	0.98732	0.0437015	0.323486	0.998131	Colon_Transverse
AFR-like	ENSG00000105808.17	RASA4	0.987039	0.0406298	0.323623	0.998131	Colon_Transverse
AFR-like	ENSG00000167123.18	CERCAM	0.986288	0.178995	0.323992	0.998131	Colon_Transverse
AFR-like	ENSG00000169660.15	HEXDC	-0.985746	-0.0134388	0.324258	0.998131	Colon_Transverse
AFR-like	ENSG00000071203.9	MS4A12	-0.984705	-0.0242655	0.324769	0.998131	Colon_Transverse
AFR-like	ENSG00000165501.16	LRR1	-0.984068	-0.143531	0.325082	0.998131	Colon_Transverse
AFR-like	ENSG00000203872.6	C6orf163	-0.983862	-0.0298819	0.325183	0.998131	Colon_Transverse
AFR-like	ENSG00000100804.18	PSMB5	0.983807	0.0477992	0.32521	0.998131	Colon_Transverse
AFR-like	ENSG00000068097.14	HEATR6	0.982852	0.0199702	0.32568	0.998131	Colon_Transverse
AFR-like	ENSG00000110888.17	CAPRIN2	0.982105	0.0292758	0.326048	0.998131	Colon_Transverse
AFR-like	ENSG00000103769.9	RAB11A	-0.98192	-0.102852	0.326139	0.998131	Colon_Transverse
AFR-like	ENSG00000112319.17	EYA4	-0.981913	-0.0329782	0.326143	0.998131	Colon_Transverse
AFR-like	ENSG00000250266.1	LINC01612	-0.981394	-0.0392752	0.326398	0.998131	Colon_Transverse
AFR-like	ENSG00000170486.10	KRT72	0.98139	0.0353142	0.326401	0.998131	Colon_Transverse
AFR-like	ENSG00000125637.15	PSD4	-0.981226	-0.0273298	0.326481	0.998131	Colon_Transverse
AFR-like	ENSG00000006530.15	AGK	0.981184	0.024302	0.326502	0.998131	Colon_Transverse
AFR-like	ENSG00000168385.17	2025-09-02	0.98109	0.0137482	0.326549	0.998131	Colon_Transverse
AFR-like	ENSG00000165794.9	SLC39A2	-0.980435	-0.148919	0.326871	0.998131	Colon_Transverse
AFR-like	ENSG00000091129.19	NRCAM	0.980038	0.0507599	0.327067	0.998131	Colon_Transverse
AFR-like	ENSG00000188818.12	ZDHHC11	0.979658	0.00164845	0.327255	0.998131	Colon_Transverse
AFR-like	ENSG00000187372.11	PCDHB13	-0.978945	-0.0900454	0.327607	0.998131	Colon_Transverse
AFR-like	ENSG00000111652.9	COPS7A	-0.978755	-0.0564322	0.327701	0.998131	Colon_Transverse
AFR-like	ENSG00000173930.8	SLCO4C1	0.978743	0.0189003	0.327707	0.998131	Colon_Transverse
AFR-like	ENSG00000181291.6	TMEM132E	-0.978638	-0.0138521	0.327759	0.998131	Colon_Transverse
AFR-like	ENSG00000162384.13	C1orf123	-0.978196	-0.07832	0.327977	0.998131	Colon_Transverse
AFR-like	ENSG00000172888.11	ZNF621	-0.978148	-0.0332392	0.328001	0.998131	Colon_Transverse
AFR-like	ENSG00000105373.18	GLTSCR2	0.978137	0.0501475	0.328007	0.998131	Colon_Transverse
AFR-like	ENSG00000232104.3	RFX3-AS1	-0.978115	-0.0166237	0.328018	0.998131	Colon_Transverse
AFR-like	ENSG00000065029.14	ZNF76	-0.977824	-0.0819339	0.328162	0.998131	Colon_Transverse
AFR-like	ENSG00000146067.15	FAM193B	-0.977549	-0.0673828	0.328297	0.998131	Colon_Transverse
AFR-like	ENSG00000198768.10	APCDD1L	0.97678	0.0369809	0.328678	0.998131	Colon_Transverse
AFR-like	ENSG00000188186.10	LAMTOR4	-0.976669	-0.251488	0.328733	0.998131	Colon_Transverse
AFR-like	ENSG00000277420.1	CH17-408M7.1	-0.976021	-0.0397478	0.329054	0.998131	Colon_Transverse
AFR-like	ENSG00000180549.7	FUT7	0.976007	0.0436047	0.329061	0.998131	Colon_Transverse
AFR-like	ENSG00000126266.3	FFAR1	0.975562	0.0108606	0.329281	0.998131	Colon_Transverse
AFR-like	ENSG00000186364.11	NUDT17	-0.975092	-0.0411739	0.329515	0.998131	Colon_Transverse
AFR-like	ENSG00000107104.18	KANK1	0.975077	0.085738	0.329522	0.998131	Colon_Transverse
AFR-like	ENSG00000120725.12	SIL1	-0.974942	-0.0395061	0.329589	0.998131	Colon_Transverse
AFR-like	ENSG00000272541.1	XXbac-BPGBPG55C20.1	-0.974843	-0.00680291	0.329638	0.998131	Colon_Transverse
AFR-like	ENSG00000134697.12	GNL2	0.974283	0.0553794	0.329916	0.998131	Colon_Transverse
AFR-like	ENSG00000130300.8	PLVAP	0.974116	0.0481972	0.329999	0.998131	Colon_Transverse
AFR-like	ENSG00000157637.12	SLC38A10	-0.97404	-0.0193927	0.330037	0.998131	Colon_Transverse
AFR-like	ENSG00000145861.7	C1QTNF2	-0.973984	-0.308258	0.330065	0.998131	Colon_Transverse
AFR-like	ENSG00000198231.12	DDX42	-0.972987	-0.0867377	0.33056	0.998131	Colon_Transverse
AFR-like	ENSG00000156398.12	SFXN2	-0.97239	-0.0248049	0.330856	0.998131	Colon_Transverse
AFR-like	ENSG00000245468.3	RP11-367J11.3	0.972231	0.019995	0.330935	0.998131	Colon_Transverse
AFR-like	ENSG00000255774.1	AP000439.3	-0.971947	-0.0464464	0.331077	0.998131	Colon_Transverse
AFR-like	ENSG00000149054.15	ZNF215	0.971821	0.0247527	0.33114	0.998131	Colon_Transverse
AFR-like	ENSG00000131941.7	RHPN2	-0.971623	-0.0722185	0.331238	0.998131	Colon_Transverse
AFR-like	ENSG00000101282.8	RSPO4	-0.971375	-0.0088455	0.331362	0.998131	Colon_Transverse
AFR-like	ENSG00000186496.10	ZNF396	0.970845	0.0306898	0.331626	0.998131	Colon_Transverse
AFR-like	ENSG00000204174.7	NPY4R	-0.9707	-0.0444748	0.331698	0.998131	Colon_Transverse
AFR-like	ENSG00000143167.11	GPA33	0.9707	0.0740628	0.331698	0.998131	Colon_Transverse
AFR-like	ENSG00000234900.1	RP1-278O22.2	0.970596	0.0380403	0.33175	0.998131	Colon_Transverse
AFR-like	ENSG00000130856.15	ZNF236	-0.970131	-0.0561316	0.331981	0.998131	Colon_Transverse
AFR-like	ENSG00000282860.1	RP11-153F10.2	-0.970082	-0.0106052	0.332006	0.998131	Colon_Transverse
AFR-like	ENSG00000146648.17	EGFR	0.969813	0.100858	0.33214	0.998131	Colon_Transverse
AFR-like	ENSG00000126878.12	AIF1L	-0.969664	-0.0604589	0.332214	0.998131	Colon_Transverse
AFR-like	ENSG00000159251.6	ACTC1	-0.969605	-0.0715036	0.332243	0.998131	Colon_Transverse
AFR-like	ENSG00000171497.4	PPID	0.969205	0.0294342	0.332443	0.998131	Colon_Transverse
AFR-like	ENSG00000224950.2	RP5-1086K13.1	-0.96883	-0.138523	0.33263	0.998131	Colon_Transverse
AFR-like	ENSG00000110455.13	ACCS	0.968591	0.0145087	0.332749	0.998131	Colon_Transverse
AFR-like	ENSG00000054219.10	LY75	0.967982	0.0437984	0.333053	0.998131	Colon_Transverse
AFR-like	ENSG00000119943.12	PYROXD2	-0.967788	-0.00612144	0.33315	0.998131	Colon_Transverse
AFR-like	ENSG00000167646.13	DNAAF3	0.967067	0.0460366	0.33351	0.998131	Colon_Transverse
AFR-like	ENSG00000166598.14	HSP90B1	-0.966828	-0.117874	0.33363	0.998131	Colon_Transverse
AFR-like	ENSG00000184110.14	EIF3C	-0.966649	-0.027421	0.33372	0.998131	Colon_Transverse
AFR-like	ENSG00000163608.14	NEPRO	-0.966528	-0.028108	0.33378	0.998131	Colon_Transverse
AFR-like	ENSG00000090432.6	MUL1	0.966187	0.0339513	0.333951	0.998131	Colon_Transverse
AFR-like	ENSG00000167325.14	RRM1	0.966077	0.073925	0.334006	0.998131	Colon_Transverse
AFR-like	ENSG00000186184.16	POLR1D	-0.965943	-0.0295384	0.334072	0.998131	Colon_Transverse
AFR-like	ENSG00000169398.19	PTK2	0.965676	0.0569746	0.334206	0.998131	Colon_Transverse
AFR-like	ENSG00000128944.13	KNSTRN	-0.965006	-0.0181982	0.334542	0.998131	Colon_Transverse
AFR-like	ENSG00000115825.9	PRKD3	0.964925	0.0636776	0.334582	0.998131	Colon_Transverse
AFR-like	ENSG00000197355.10	UAP1L1	-0.964787	-0.0266394	0.334651	0.998131	Colon_Transverse
AFR-like	ENSG00000188820.12	FAM26F	-0.964694	-0.0226215	0.334698	0.998131	Colon_Transverse
AFR-like	ENSG00000196405.12	EVL	-0.964384	-0.0486608	0.334854	0.998131	Colon_Transverse
AFR-like	ENSG00000261064.1	RP11-1000B6.3	0.964189	0.0117837	0.334951	0.998131	Colon_Transverse
AFR-like	ENSG00000276308.1	RP11-116D17.4	-0.963984	-0.0387501	0.335054	0.998131	Colon_Transverse
AFR-like	ENSG00000164187.6	LMBRD2	-0.963881	-0.0593155	0.335105	0.998131	Colon_Transverse
AFR-like	ENSG00000197562.9	RAB40C	-0.963154	-0.0416742	0.33547	0.998131	Colon_Transverse
AFR-like	ENSG00000139988.9	RDH12	-0.962635	-0.0168748	0.335731	0.998131	Colon_Transverse
AFR-like	ENSG00000184056.14	VPS33B	-0.962593	-0.0718277	0.335752	0.998131	Colon_Transverse
AFR-like	ENSG00000165055.15	METTL2B	-0.962565	-0.010279	0.335766	0.998131	Colon_Transverse
AFR-like	ENSG00000198046.11	ZNF667	0.961585	0.043835	0.336258	0.998131	Colon_Transverse
AFR-like	ENSG00000223400.1	AP006748.1	-0.96117	-0.0991857	0.336467	0.998131	Colon_Transverse
AFR-like	ENSG00000144791.9	LIMD1	0.961082	0.0201029	0.336511	0.998131	Colon_Transverse
AFR-like	ENSG00000147576.15	ADHFE1	-0.960922	-0.0328375	0.336591	0.998131	Colon_Transverse
AFR-like	ENSG00000168427.8	KLHL30	0.960277	0.0540256	0.336916	0.998131	Colon_Transverse
AFR-like	ENSG00000236849.5	LINC01474	-0.959803	-0.0258158	0.337154	0.998131	Colon_Transverse
AFR-like	ENSG00000167543.15	TP53I13	0.959279	0.0284496	0.337418	0.998131	Colon_Transverse
AFR-like	ENSG00000079974.17	RABL2B	-0.959271	-0.011015	0.337422	0.998131	Colon_Transverse
AFR-like	ENSG00000231246.1	RP5-965F6.2	0.959133	0.0290859	0.337492	0.998131	Colon_Transverse
AFR-like	ENSG00000174827.13	PDZK1	0.959093	0.0138636	0.337512	0.998131	Colon_Transverse
AFR-like	ENSG00000142252.10	GEMIN7	-0.958796	-0.0947525	0.337661	0.998131	Colon_Transverse
AFR-like	ENSG00000070214.15	SLC44A1	0.958715	0.373645	0.337702	0.998131	Colon_Transverse
AFR-like	ENSG00000141258.12	SGSM2	0.958533	0.0506031	0.337794	0.998131	Colon_Transverse
AFR-like	ENSG00000142552.7	RCN3	0.958524	0.035376	0.337799	0.998131	Colon_Transverse
AFR-like	ENSG00000178694.9	NSUN3	-0.958316	-0.0644759	0.337903	0.998131	Colon_Transverse
AFR-like	ENSG00000152990.13	ADGRA3	-0.958212	-0.0300485	0.337956	0.998131	Colon_Transverse
AFR-like	ENSG00000163629.12	PTPN13	0.9576	0.0756253	0.338265	0.998131	Colon_Transverse
AFR-like	ENSG00000276529.1	AP001505.10	-0.957499	-0.018867	0.338315	0.998131	Colon_Transverse
AFR-like	ENSG00000086504.15	MRPL28	-0.957498	-0.0471148	0.338316	0.998131	Colon_Transverse
AFR-like	ENSG00000160117.14	ANKLE1	0.957432	0.0334736	0.338349	0.998131	Colon_Transverse
AFR-like	ENSG00000118855.18	MFSD1	-0.957358	-0.105228	0.338386	0.998131	Colon_Transverse
AFR-like	ENSG00000185420.18	SMYD3	-0.957198	-0.0563421	0.338468	0.998131	Colon_Transverse
AFR-like	ENSG00000153303.16	FRMD1	-0.956973	-0.0334115	0.338581	0.998131	Colon_Transverse
AFR-like	ENSG00000204498.10	NFKBIL1	-0.956881	-0.0964314	0.338627	0.998131	Colon_Transverse
AFR-like	ENSG00000251136.8	RP11-37B2.1	0.956604	0.0201988	0.338767	0.998131	Colon_Transverse
AFR-like	ENSG00000258572.1	RP11-1070N10.3	-0.956583	-0.0422194	0.338778	0.998131	Colon_Transverse
AFR-like	ENSG00000186205.12	2025-03-01	-0.9564	-0.142669	0.33887	0.998131	Colon_Transverse
AFR-like	ENSG00000258483.2	AC144835.1	-0.956289	-0.0108406	0.338926	0.998131	Colon_Transverse
AFR-like	ENSG00000171596.6	NMUR1	0.956131	0.018423	0.339006	0.998131	Colon_Transverse
AFR-like	ENSG00000134809.8	TIMM10	-0.956109	-0.0185775	0.339017	0.998131	Colon_Transverse
AFR-like	ENSG00000085788.13	DDHD2	-0.956017	-0.0678187	0.339064	0.998131	Colon_Transverse
AFR-like	ENSG00000093144.18	ECHDC1	-0.955999	-0.0245264	0.339073	0.998131	Colon_Transverse
AFR-like	ENSG00000122696.13	SLC25A51	0.955377	0.018707	0.339387	0.998131	Colon_Transverse
AFR-like	ENSG00000005206.16	SPPL2B	0.955006	0.0703603	0.339574	0.998131	Colon_Transverse
AFR-like	ENSG00000196859.7	KRT39	-0.954807	-0.0120586	0.339675	0.998131	Colon_Transverse
AFR-like	ENSG00000128656.13	CHN1	-0.954729	-0.0850578	0.339715	0.998131	Colon_Transverse
AFR-like	ENSG00000116151.13	MORN1	-0.95325	-0.023136	0.340463	0.998131	Colon_Transverse
AFR-like	ENSG00000151065.13	DCP1B	0.953136	0.105759	0.340521	0.998131	Colon_Transverse
AFR-like	ENSG00000125877.12	ITPA	0.953092	0.0216147	0.340544	0.998131	Colon_Transverse
AFR-like	ENSG00000175471.19	MCTP1	-0.952559	-0.052025	0.340814	0.998131	Colon_Transverse
AFR-like	ENSG00000112309.10	B3GAT2	-0.95163	-0.0734364	0.341285	0.998131	Colon_Transverse
AFR-like	ENSG00000249395.2	CASC9	-0.951576	-0.0393053	0.341312	0.998131	Colon_Transverse
AFR-like	ENSG00000163515.6	RETNLB	0.951219	0.015531	0.341493	0.998131	Colon_Transverse
AFR-like	ENSG00000111405.8	ENDOU	-0.950757	-0.0679345	0.341728	0.998131	Colon_Transverse
AFR-like	ENSG00000255250.1	CTD-2005H7.2	0.950515	0.0225735	0.341851	0.998131	Colon_Transverse
AFR-like	ENSG00000159228.12	CBR1	0.950481	0.0197519	0.341868	0.998131	Colon_Transverse
AFR-like	ENSG00000136279.20	DBNL	0.950123	0.0497569	0.34205	0.998131	Colon_Transverse
AFR-like	ENSG00000270164.1	LINC01480	-0.950046	-0.0312508	0.342089	0.998131	Colon_Transverse
AFR-like	ENSG00000130943.6	PKDREJ	0.949719	0.0111125	0.342255	0.998131	Colon_Transverse
AFR-like	ENSG00000078140.13	UBE2K	-0.949221	-0.069455	0.342508	0.998131	Colon_Transverse
AFR-like	ENSG00000162738.5	VANGL2	-0.948975	-0.0229352	0.342633	0.998131	Colon_Transverse
AFR-like	ENSG00000168000.14	BSCL2	0.948781	0.00858084	0.342732	0.998131	Colon_Transverse
AFR-like	ENSG00000204843.12	DCTN1	0.948345	0.0497245	0.342954	0.998131	Colon_Transverse
AFR-like	ENSG00000204991.10	SPIRE2	-0.948145	-0.0165503	0.343056	0.998131	Colon_Transverse
AFR-like	ENSG00000113248.5	PCDHB15	0.947862	0.049486	0.3432	0.998131	Colon_Transverse
AFR-like	ENSG00000184313.19	MROH7	-0.947281	-0.0168975	0.343496	0.998131	Colon_Transverse
AFR-like	ENSG00000232629.8	HLA-DQB2	0.947086	0.00662892	0.343595	0.998131	Colon_Transverse
AFR-like	ENSG00000137731.13	FXYD2	0.946917	0.0495583	0.343681	0.998131	Colon_Transverse
AFR-like	ENSG00000107960.10	STN1	0.946615	0.0387787	0.343835	0.998131	Colon_Transverse
AFR-like	ENSG00000184144.11	CNTN2	-0.946567	-0.0672773	0.34386	0.998131	Colon_Transverse
AFR-like	ENSG00000148677.6	ANKRD1	0.945877	0.0388033	0.344211	0.998131	Colon_Transverse
AFR-like	ENSG00000132026.13	RTBDN	-0.944505	-0.120933	0.344912	0.998131	Colon_Transverse
AFR-like	ENSG00000204792.2	LINC01291	-0.944416	-0.00614427	0.344957	0.998131	Colon_Transverse
AFR-like	ENSG00000213213.13	CCDC183	-0.944377	-0.0663895	0.344977	0.998131	Colon_Transverse
AFR-like	ENSG00000169228.13	RAB24	0.944018	0.0557785	0.34516	0.998131	Colon_Transverse
AFR-like	ENSG00000140993.10	TIGD7	0.943883	0.0975124	0.345229	0.998131	Colon_Transverse
AFR-like	ENSG00000165934.12	CPSF2	-0.943882	-0.0272759	0.34523	0.998131	Colon_Transverse
AFR-like	ENSG00000169914.5	OTUD3	-0.943667	-0.0500692	0.34534	0.998131	Colon_Transverse
AFR-like	ENSG00000087510.6	TFAP2C	-0.942707	-0.126522	0.345831	0.998131	Colon_Transverse
AFR-like	ENSG00000240972.1	MIF	0.942547	0.00845048	0.345913	0.998131	Colon_Transverse
AFR-like	ENSG00000116473.14	RAP1A	0.942451	0.264912	0.345962	0.998131	Colon_Transverse
AFR-like	ENSG00000166226.12	CCT2	-0.942177	-0.207389	0.346102	0.998131	Colon_Transverse
AFR-like	ENSG00000176473.13	WDR25	0.941769	0.0251351	0.346311	0.998131	Colon_Transverse
AFR-like	ENSG00000080293.9	SCTR	0.941416	0.0196151	0.346492	0.998131	Colon_Transverse
AFR-like	ENSG00000135773.12	CAPN9	0.941355	0.0388973	0.346523	0.998131	Colon_Transverse
AFR-like	ENSG00000198563.13	DDX39B	-0.940922	-0.055997	0.346745	0.998131	Colon_Transverse
AFR-like	ENSG00000168038.10	ULK4	-0.94086	-0.0103626	0.346777	0.998131	Colon_Transverse
AFR-like	ENSG00000116785.13	CFHR3	-0.940594	-0.0112164	0.346913	0.998131	Colon_Transverse
AFR-like	ENSG00000060642.10	PIGV	0.940328	0.0511467	0.34705	0.998131	Colon_Transverse
AFR-like	ENSG00000095110.7	NXPE1	-0.940204	-0.0322397	0.347113	0.998131	Colon_Transverse
AFR-like	ENSG00000146066.2	HIGD2A	-0.939811	-0.0478113	0.347314	0.998131	Colon_Transverse
AFR-like	ENSG00000167996.15	FTH1	0.939722	0.103448	0.34736	0.998131	Colon_Transverse
AFR-like	ENSG00000047579.19	DTNBP1	-0.939278	-0.0232652	0.347588	0.998131	Colon_Transverse
AFR-like	ENSG00000157578.13	LCA5L	-0.938887	-0.00758157	0.347789	0.998131	Colon_Transverse
AFR-like	ENSG00000136238.17	RAC1	0.937869	0.0719043	0.348312	0.998131	Colon_Transverse
AFR-like	ENSG00000109654.14	TRIM2	0.937531	0.0583223	0.348486	0.998131	Colon_Transverse
AFR-like	ENSG00000180776.15	ZDHHC20	-0.936977	-0.127715	0.34877	0.998131	Colon_Transverse
AFR-like	ENSG00000240344.8	PPIL3	-0.936857	-0.00605129	0.348832	0.998131	Colon_Transverse
AFR-like	ENSG00000197020.10	ZNF100	-0.936633	-0.00686543	0.348947	0.998131	Colon_Transverse
AFR-like	ENSG00000151005.4	TKTL2	-0.936444	-0.0241405	0.349045	0.998131	Colon_Transverse
AFR-like	ENSG00000221955.10	SLC12A8	-0.936258	-0.0447572	0.349141	0.998131	Colon_Transverse
AFR-like	ENSG00000230487.7	PSMG3-AS1	-0.93574	-0.0307322	0.349407	0.998131	Colon_Transverse
AFR-like	ENSG00000078618.21	NRDC	-0.935163	-0.0258844	0.349704	0.998131	Colon_Transverse
AFR-like	ENSG00000138606.19	SHF	0.934763	0.0677114	0.34991	0.998131	Colon_Transverse
AFR-like	ENSG00000168702.17	LRP1B	0.934752	0.0255495	0.349916	0.998131	Colon_Transverse
AFR-like	ENSG00000138363.14	ATIC	0.934713	0.0646248	0.349936	0.998131	Colon_Transverse
AFR-like	ENSG00000125910.5	S1PR4	0.933297	0.0144071	0.350667	0.998131	Colon_Transverse
AFR-like	ENSG00000106462.10	EZH2	0.932786	0.230118	0.35093	0.998131	Colon_Transverse
AFR-like	ENSG00000198453.12	ZNF568	0.932519	0.039219	0.351069	0.998131	Colon_Transverse
AFR-like	ENSG00000152382.5	TADA1	0.932386	0.0288898	0.351137	0.998131	Colon_Transverse
AFR-like	ENSG00000224549.1	RP11-370B11.3	0.932365	0.0150936	0.351148	0.998131	Colon_Transverse
AFR-like	ENSG00000142621.19	FHAD1	0.932361	0.0148195	0.35115	0.998131	Colon_Transverse
AFR-like	ENSG00000267108.1	RP11-861E21.1	0.931799	0.0229391	0.35144	0.998131	Colon_Transverse
AFR-like	ENSG00000105281.12	SLC1A5	0.93157	0.0817349	0.351559	0.998131	Colon_Transverse
AFR-like	ENSG00000174529.7	TMEM81	-0.931508	-0.0467133	0.351591	0.998131	Colon_Transverse
AFR-like	ENSG00000198887.8	SMC5	-0.931398	-0.0755588	0.351648	0.998131	Colon_Transverse
AFR-like	ENSG00000175224.16	ATG13	-0.931254	-0.0399803	0.351722	0.998131	Colon_Transverse
AFR-like	ENSG00000233276.3	GPX1	0.931229	0.00734957	0.351735	0.998131	Colon_Transverse
AFR-like	ENSG00000172992.11	DCAKD	0.930909	0.0177142	0.351901	0.998131	Colon_Transverse
AFR-like	ENSG00000137275.13	RIPK1	-0.930834	-0.0236674	0.351939	0.998131	Colon_Transverse
AFR-like	ENSG00000138785.14	INTS12	0.930707	0.0517944	0.352005	0.998131	Colon_Transverse
AFR-like	ENSG00000198502.5	HLA-DRB5	-0.930653	-0.00729348	0.352033	0.998131	Colon_Transverse
AFR-like	ENSG00000182446.13	NPLOC4	-0.930603	-0.0347013	0.352059	0.998131	Colon_Transverse
AFR-like	ENSG00000008838.19	MED24	-0.930398	-0.0255921	0.352165	0.998131	Colon_Transverse
AFR-like	ENSG00000177963.14	RIC8A	-0.929937	-0.0400246	0.352403	0.998131	Colon_Transverse
AFR-like	ENSG00000165801.9	ARHGEF40	-0.929593	-0.0171062	0.352582	0.998131	Colon_Transverse
AFR-like	ENSG00000162650.16	ATXN7L2	-0.929525	-0.0926678	0.352617	0.998131	Colon_Transverse
AFR-like	ENSG00000178917.15	ZNF852	-0.929206	-0.0438595	0.352782	0.998131	Colon_Transverse
AFR-like	ENSG00000025708.13	TYMP	0.928667	0.0477641	0.353061	0.998131	Colon_Transverse
AFR-like	ENSG00000253649.3	PRSS51	-0.92843	-0.0571777	0.353185	0.998131	Colon_Transverse
AFR-like	ENSG00000116194.12	ANGPTL1	-0.928276	-0.148826	0.353264	0.998131	Colon_Transverse
AFR-like	ENSG00000100504.16	PYGL	-0.927597	-0.0133446	0.353616	0.998131	Colon_Transverse
AFR-like	ENSG00000179409.10	GEMIN4	-0.92703	-0.0352047	0.353911	0.998131	Colon_Transverse
AFR-like	ENSG00000121210.15	KIAA0922	0.927016	0.0157737	0.353918	0.998131	Colon_Transverse
AFR-like	ENSG00000178202.12	KDELC2	-0.926846	-0.0556817	0.354006	0.998131	Colon_Transverse
AFR-like	ENSG00000054983.16	GALC	-0.926755	-0.0223988	0.354054	0.998131	Colon_Transverse
AFR-like	ENSG00000139190.16	VAMP1	-0.926648	-0.0257132	0.354109	0.998131	Colon_Transverse
AFR-like	ENSG00000131495.8	NDUFA2	0.926562	0.189186	0.354154	0.998131	Colon_Transverse
AFR-like	ENSG00000234444.9	ZNF736	-0.926513	-0.0272513	0.354179	0.998131	Colon_Transverse
AFR-like	ENSG00000229676.2	ZNF492	-0.925999	-0.0241298	0.354447	0.998131	Colon_Transverse
AFR-like	ENSG00000186818.12	LILRB4	0.925856	0.0456769	0.354521	0.998131	Colon_Transverse
AFR-like	ENSG00000139433.9	GLTP	-0.925789	-0.0674568	0.354556	0.998131	Colon_Transverse
AFR-like	ENSG00000162572.20	SCNN1D	-0.925755	-0.0241664	0.354573	0.998131	Colon_Transverse
AFR-like	ENSG00000283646.1	LINC02009	-0.925735	-0.026652	0.354584	0.998131	Colon_Transverse
AFR-like	ENSG00000166501.12	PRKCB	-0.925294	-0.0419192	0.354813	0.998131	Colon_Transverse
AFR-like	ENSG00000160221.16	C21orf33	-0.924607	-0.00508546	0.355171	0.998131	Colon_Transverse
AFR-like	ENSG00000150054.18	MPP7	0.924311	0.0534914	0.355325	0.998131	Colon_Transverse
AFR-like	ENSG00000146729.9	GBAS	-0.92423	-0.0861309	0.355367	0.998131	Colon_Transverse
AFR-like	ENSG00000188322.4	SBK1	0.924207	0.053892	0.355379	0.998131	Colon_Transverse
AFR-like	ENSG00000106123.11	EPHB6	-0.924101	-0.126699	0.355434	0.998131	Colon_Transverse
AFR-like	ENSG00000176894.9	PXMP2	0.924039	0.0823998	0.355466	0.998131	Colon_Transverse
AFR-like	ENSG00000267547.1	RP11-686D22.4	0.923699	0.0140613	0.355643	0.998131	Colon_Transverse
AFR-like	ENSG00000100228.12	RAB36	0.923519	0.0875527	0.355737	0.998131	Colon_Transverse
AFR-like	ENSG00000137831.14	UACA	-0.923516	-0.0182445	0.355739	0.998131	Colon_Transverse
AFR-like	ENSG00000160223.16	ICOSLG	-0.923506	-0.00721306	0.355743	0.998131	Colon_Transverse
AFR-like	ENSG00000134222.16	PSRC1	-0.923395	-0.0399313	0.355801	0.998131	Colon_Transverse
AFR-like	ENSG00000196683.10	TOMM7	0.922747	0.0269304	0.356139	0.998131	Colon_Transverse
AFR-like	ENSG00000135632.11	SMYD5	-0.92272	-0.0506563	0.356153	0.998131	Colon_Transverse
AFR-like	ENSG00000129353.14	SLC44A2	0.922492	0.0405286	0.356272	0.998131	Colon_Transverse
AFR-like	ENSG00000161180.10	CCDC116	0.92248	0.0596383	0.356278	0.998131	Colon_Transverse
AFR-like	ENSG00000160310.17	PRMT2	-0.922138	-0.0988574	0.356456	0.998131	Colon_Transverse
AFR-like	ENSG00000172009.14	THOP1	0.921454	0.0262364	0.356814	0.998131	Colon_Transverse
AFR-like	ENSG00000276073.1	RP5-1125A11.7	-0.921395	-0.0279728	0.356844	0.998131	Colon_Transverse
AFR-like	ENSG00000175262.14	C1orf127	-0.92101	-0.0250756	0.357045	0.998131	Colon_Transverse
AFR-like	ENSG00000124257.6	NEURL2	-0.92085	-0.05649	0.357129	0.998131	Colon_Transverse
AFR-like	ENSG00000137225.12	CAPN11	0.920275	0.0812872	0.357429	0.998131	Colon_Transverse
AFR-like	ENSG00000135932.10	CAB39	-0.920197	-0.102805	0.35747	0.998131	Colon_Transverse
AFR-like	ENSG00000180817.11	PPA1	0.92017	0.0331481	0.357484	0.998131	Colon_Transverse
AFR-like	ENSG00000131203.12	IDO1	-0.919961	-0.0218072	0.357593	0.998131	Colon_Transverse
AFR-like	ENSG00000257743.8	MGAM2	-0.918717	-0.0404252	0.358244	0.998131	Colon_Transverse
AFR-like	ENSG00000128218.7	VPREB3	-0.918685	-0.0618142	0.35826	0.998131	Colon_Transverse
AFR-like	ENSG00000171103.10	TRMT61B	-0.918277	-0.0233464	0.358474	0.998131	Colon_Transverse
AFR-like	ENSG00000225518.2	LINC01703	0.918127	0.0991776	0.358552	0.998131	Colon_Transverse
AFR-like	ENSG00000044459.14	CNTLN	-0.917466	-0.0501971	0.358898	0.998131	Colon_Transverse
AFR-like	ENSG00000162769.12	FLVCR1	-0.917131	-0.0222101	0.359074	0.998131	Colon_Transverse
AFR-like	ENSG00000166402.8	TUB	0.91707	0.101119	0.359106	0.998131	Colon_Transverse
AFR-like	ENSG00000077380.15	DYNC1I2	-0.917064	-0.0478141	0.359109	0.998131	Colon_Transverse
AFR-like	ENSG00000089060.11	SLC8B1	-0.917056	-0.162037	0.359113	0.998131	Colon_Transverse
AFR-like	ENSG00000169136.10	ATF5	-0.916728	-0.0708132	0.359285	0.998131	Colon_Transverse
AFR-like	ENSG00000215375.6	MYL5	0.916042	0.0792525	0.359645	0.998131	Colon_Transverse
AFR-like	ENSG00000111615.13	KRR1	-0.915864	-0.0449453	0.359738	0.998131	Colon_Transverse
AFR-like	ENSG00000100099.20	HPS4	0.915793	0.0227783	0.359776	0.998131	Colon_Transverse
AFR-like	ENSG00000019505.7	SYT13	0.915427	0.0230822	0.359967	0.998131	Colon_Transverse
AFR-like	ENSG00000082641.15	NFE2L1	-0.915143	-0.0811554	0.360116	0.998131	Colon_Transverse
AFR-like	ENSG00000123096.11	SSPN	-0.9151	-0.0778212	0.360139	0.998131	Colon_Transverse
AFR-like	ENSG00000100312.10	ACR	-0.915083	-0.0983803	0.360148	0.998131	Colon_Transverse
AFR-like	ENSG00000197863.8	ZNF790	-0.914855	-0.0532763	0.360268	0.998131	Colon_Transverse
AFR-like	ENSG00000133466.13	C1QTNF6	-0.914574	-0.0205622	0.360415	0.998131	Colon_Transverse
AFR-like	ENSG00000133328.3	HRASLS2	0.913711	0.050575	0.360869	0.998131	Colon_Transverse
AFR-like	ENSG00000251209.7	LINC00923	0.912894	0.0252616	0.361298	0.998131	Colon_Transverse
AFR-like	ENSG00000149927.17	DOC2A	0.912877	0.0408608	0.361307	0.998131	Colon_Transverse
AFR-like	ENSG00000105202.8	FBL	0.91266	0.124514	0.361421	0.998131	Colon_Transverse
AFR-like	ENSG00000167653.4	PSCA	0.912443	0.0109232	0.361536	0.998131	Colon_Transverse
AFR-like	ENSG00000005194.14	CIAPIN1	-0.912438	-0.049406	0.361538	0.998131	Colon_Transverse
AFR-like	ENSG00000183426.16	NPIPA1	0.912299	0.00354816	0.361612	0.998131	Colon_Transverse
AFR-like	ENSG00000164946.19	FREM1	0.912238	0.0580222	0.361643	0.998131	Colon_Transverse
AFR-like	ENSG00000240694.8	PNMA2	-0.911695	-0.0732082	0.361929	0.998131	Colon_Transverse
AFR-like	ENSG00000148600.14	CDHR1	0.911464	0.250181	0.362051	0.998131	Colon_Transverse
AFR-like	ENSG00000156795.6	WDYHV1	-0.911394	-0.0253816	0.362088	0.998131	Colon_Transverse
AFR-like	ENSG00000103599.19	IQCH	0.911273	0.0144001	0.362152	0.998131	Colon_Transverse
AFR-like	ENSG00000106771.12	TMEM245	-0.910925	-0.0618047	0.362335	0.998131	Colon_Transverse
AFR-like	ENSG00000128563.13	PRKRIP1	0.910346	0.0316526	0.36264	0.998131	Colon_Transverse
AFR-like	ENSG00000102802.9	MEDAG	-0.910008	-0.0506823	0.362818	0.998131	Colon_Transverse
AFR-like	ENSG00000164346.9	NSA2	0.909974	0.00599492	0.362836	0.998131	Colon_Transverse
AFR-like	ENSG00000270761.1	RP11-385F7.1	0.909694	0.0222148	0.362984	0.998131	Colon_Transverse
AFR-like	ENSG00000113141.17	IK	-0.909408	-0.0213048	0.363135	0.998131	Colon_Transverse
AFR-like	ENSG00000198300.12	PEG3	0.909261	0.13322	0.363212	0.998131	Colon_Transverse
AFR-like	ENSG00000270659.1	RP11-105N14.1	0.909038	0.0742524	0.36333	0.998131	Colon_Transverse
AFR-like	ENSG00000263004.1	RP11-166P13.3	0.908518	0.0277119	0.363604	0.998131	Colon_Transverse
AFR-like	ENSG00000227388.2	RP11-112J3.16	-0.908127	-0.0499996	0.363811	0.998131	Colon_Transverse
AFR-like	ENSG00000204632.11	HLA-G	0.907728	0.0107571	0.364022	0.998131	Colon_Transverse
AFR-like	ENSG00000163866.8	SMIM12	0.907719	0.0548877	0.364026	0.998131	Colon_Transverse
AFR-like	ENSG00000184005.10	ST6GALNAC3	-0.907654	-0.0314577	0.364061	0.998131	Colon_Transverse
AFR-like	ENSG00000128309.16	MPST	-0.907498	-0.0868008	0.364143	0.998131	Colon_Transverse
AFR-like	ENSG00000148719.14	DNAJB12	0.907228	0.0390707	0.364286	0.998131	Colon_Transverse
AFR-like	ENSG00000148399.12	DPH7	-0.906653	-0.0323076	0.36459	0.998131	Colon_Transverse
AFR-like	ENSG00000120327.6	PCDHB14	-0.906279	-0.179273	0.364788	0.998131	Colon_Transverse
AFR-like	ENSG00000042493.15	CAPG	-0.906092	-0.0944356	0.364887	0.998131	Colon_Transverse
AFR-like	ENSG00000270127.2	RP11-526I2.5	0.905657	0.00550827	0.365117	0.998131	Colon_Transverse
AFR-like	ENSG00000023228.13	NDUFS1	0.905464	0.0602692	0.36522	0.998131	Colon_Transverse
AFR-like	ENSG00000158234.12	FAIM	0.903838	0.149387	0.366081	0.998131	Colon_Transverse
AFR-like	ENSG00000258890.6	CEP95	0.903208	0.10944	0.366415	0.998131	Colon_Transverse
AFR-like	ENSG00000185303.16	SFTPA2	0.90302	0.039199	0.366515	0.998131	Colon_Transverse
AFR-like	ENSG00000142082.14	SIRT3	0.902918	0.0291521	0.366569	0.998131	Colon_Transverse
AFR-like	ENSG00000263001.5	GTF2I	0.902806	0.0341739	0.366629	0.998131	Colon_Transverse
AFR-like	ENSG00000172006.11	ZNF554	0.90235	0.0118024	0.366871	0.998131	Colon_Transverse
AFR-like	ENSG00000160961.11	ZNF333	0.902272	0.049817	0.366913	0.998131	Colon_Transverse
AFR-like	ENSG00000172878.13	METAP1D	0.902082	0.0701699	0.367014	0.998131	Colon_Transverse
AFR-like	ENSG00000270885.1	RASL10B	-0.901891	-0.0756983	0.367115	0.998131	Colon_Transverse
AFR-like	ENSG00000261786.1	RP4-555D20.2	-0.901581	-0.0553142	0.367279	0.998131	Colon_Transverse
AFR-like	ENSG00000186976.14	EFCAB6	-0.901322	-0.030773	0.367417	0.998131	Colon_Transverse
AFR-like	ENSG00000177600.8	RPLP2	0.900521	0.137258	0.367843	0.998131	Colon_Transverse
AFR-like	ENSG00000138439.11	FAM117B	0.899317	0.370166	0.368484	0.998131	Colon_Transverse
AFR-like	ENSG00000152465.17	NMT2	0.898688	0.00612507	0.368819	0.998131	Colon_Transverse
AFR-like	ENSG00000112110.9	MRPL18	-0.897958	-0.0510863	0.369208	0.998131	Colon_Transverse
AFR-like	ENSG00000168661.14	ZNF30	-0.897858	-0.029441	0.369261	0.998131	Colon_Transverse
AFR-like	ENSG00000128989.10	ARPP19	-0.897853	-0.0692548	0.369264	0.998131	Colon_Transverse
AFR-like	ENSG00000183570.16	PCBP3	-0.897566	-0.0248312	0.369417	0.998131	Colon_Transverse
AFR-like	ENSG00000131791.7	PRKAB2	0.896522	0.104499	0.369974	0.998131	Colon_Transverse
AFR-like	ENSG00000253797.2	UTP14C	0.895985	0.107503	0.370261	0.998131	Colon_Transverse
AFR-like	ENSG00000131037.14	EPS8L1	-0.895918	-0.108277	0.370297	0.998131	Colon_Transverse
AFR-like	ENSG00000124207.16	CSE1L	-0.895723	-0.009248	0.370401	0.998131	Colon_Transverse
AFR-like	ENSG00000073584.18	SMARCE1	0.895412	0.0302855	0.370567	0.998131	Colon_Transverse
AFR-like	ENSG00000154174.7	TOMM70	0.895003	0.153326	0.370785	0.998131	Colon_Transverse
AFR-like	ENSG00000138030.12	KHK	-0.894724	-0.0114394	0.370935	0.998131	Colon_Transverse
AFR-like	ENSG00000198805.11	PNP	-0.894619	-0.0230304	0.370991	0.998131	Colon_Transverse
AFR-like	ENSG00000104331.8	IMPAD1	-0.894575	-0.0141511	0.371014	0.998131	Colon_Transverse
AFR-like	ENSG00000214872.8	SMTNL1	-0.894196	-0.00701368	0.371217	0.998131	Colon_Transverse
AFR-like	ENSG00000161911.11	TREML1	0.892819	0.0358496	0.371954	0.998131	Colon_Transverse
AFR-like	ENSG00000099957.16	P2RX6	-0.892612	-0.0209195	0.372065	0.998131	Colon_Transverse
AFR-like	ENSG00000103381.11	CPPED1	0.892482	0.0230145	0.372134	0.998131	Colon_Transverse
AFR-like	ENSG00000143093.14	STRIP1	0.892161	0.05697	0.372307	0.998131	Colon_Transverse
AFR-like	ENSG00000204525.16	HLA-C	0.892124	0.0175794	0.372327	0.998131	Colon_Transverse
AFR-like	ENSG00000205959.3	RP11-689P11.2	0.891842	0.0146342	0.372478	0.998131	Colon_Transverse
AFR-like	ENSG00000118514.13	ALDH8A1	-0.891436	-0.0107124	0.372695	0.998131	Colon_Transverse
AFR-like	ENSG00000136250.11	AOAH	-0.891401	-0.0300413	0.372714	0.998131	Colon_Transverse
AFR-like	ENSG00000051825.14	MPHOSPH9	0.891211	0.14782	0.372816	0.998131	Colon_Transverse
AFR-like	ENSG00000260804.3	LINC01963	-0.890918	-0.0107655	0.372973	0.998131	Colon_Transverse
AFR-like	ENSG00000172543.7	CTSW	-0.89081	-0.00805819	0.373031	0.998131	Colon_Transverse
AFR-like	ENSG00000230387.2	RP4-737E23.2	-0.890782	-0.0094167	0.373046	0.998131	Colon_Transverse
AFR-like	ENSG00000198551.9	ZNF627	-0.89044	-0.0313308	0.373229	0.998131	Colon_Transverse
AFR-like	ENSG00000174917.8	C19orf70	0.889904	0.238397	0.373518	0.998131	Colon_Transverse
AFR-like	ENSG00000120156.20	TEK	0.889876	0.0270523	0.373532	0.998131	Colon_Transverse
AFR-like	ENSG00000102575.10	ACP5	0.88963	0.0598232	0.373665	0.998131	Colon_Transverse
AFR-like	ENSG00000139192.11	TAPBPL	0.888633	0.0212001	0.3742	0.998131	Colon_Transverse
AFR-like	ENSG00000182093.14	WRB	-0.888595	-0.0186786	0.374221	0.998131	Colon_Transverse
AFR-like	ENSG00000101745.16	ANKRD12	0.888543	0.119276	0.374249	0.998131	Colon_Transverse
AFR-like	ENSG00000010361.13	FUZ	-0.888116	-0.0783197	0.374479	0.998131	Colon_Transverse
AFR-like	ENSG00000273045.5	C2orf15	-0.887563	-0.0566683	0.374776	0.998131	Colon_Transverse
AFR-like	ENSG00000070610.14	GBA2	0.88754	0.0583655	0.374788	0.998131	Colon_Transverse
AFR-like	ENSG00000108528.13	SLC25A11	-0.886765	-0.250056	0.375206	0.998131	Colon_Transverse
AFR-like	ENSG00000125885.13	MCM8	-0.88668	-0.0130693	0.375251	0.998131	Colon_Transverse
AFR-like	ENSG00000185522.8	LMNTD2	0.886409	0.0814591	0.375397	0.998131	Colon_Transverse
AFR-like	ENSG00000187987.9	ZSCAN23	-0.886184	-0.0222283	0.375519	0.998131	Colon_Transverse
AFR-like	ENSG00000171840.11	NINJ2	-0.885659	-0.0328128	0.375801	0.998131	Colon_Transverse
AFR-like	ENSG00000277135.1	RP11-327J17.9	0.885116	0.0709262	0.376094	0.998131	Colon_Transverse
AFR-like	ENSG00000197208.5	SLC22A4	-0.88501	-0.0352216	0.376151	0.998131	Colon_Transverse
AFR-like	ENSG00000255374.3	TAS2R43	0.884235	0.0111111	0.376569	0.998131	Colon_Transverse
AFR-like	ENSG00000157111.12	TMEM171	-0.884187	-0.0581494	0.376595	0.998131	Colon_Transverse
AFR-like	ENSG00000184293.7	CLECL1	-0.884094	-0.0489252	0.376646	0.998131	Colon_Transverse
AFR-like	ENSG00000180543.4	TSPYL5	-0.883879	-0.0925877	0.376762	0.998131	Colon_Transverse
AFR-like	ENSG00000186230.6	ZNF749	-0.883714	-0.0108748	0.37685	0.998131	Colon_Transverse
AFR-like	ENSG00000129990.14	SYT5	0.883412	0.0434984	0.377014	0.998131	Colon_Transverse
AFR-like	ENSG00000156411.9	C14orf2	0.883136	0.142779	0.377163	0.998131	Colon_Transverse
AFR-like	ENSG00000166436.15	TRIM66	0.882545	0.0115402	0.377482	0.998131	Colon_Transverse
AFR-like	ENSG00000122378.13	FAM213A	0.88222	0.120547	0.377658	0.998131	Colon_Transverse
AFR-like	ENSG00000165806.19	CASP7	0.881649	0.0490691	0.377967	0.998131	Colon_Transverse
AFR-like	ENSG00000109452.12	INPP4B	-0.881255	-0.0691819	0.37818	0.998131	Colon_Transverse
AFR-like	ENSG00000182923.16	CEP63	-0.881255	-0.0239504	0.37818	0.998131	Colon_Transverse
AFR-like	ENSG00000070526.14	ST6GALNAC1	-0.881076	-0.11998	0.378276	0.998131	Colon_Transverse
AFR-like	ENSG00000249664.1	CTD-2227C6.2	-0.880029	-0.00765224	0.378844	0.998131	Colon_Transverse
AFR-like	ENSG00000169919.16	GUSB	-0.879859	-0.056108	0.378936	0.998131	Colon_Transverse
AFR-like	ENSG00000271151.1	RP11-394I13.2	0.879851	0.0155339	0.37894	0.998131	Colon_Transverse
AFR-like	ENSG00000233754.2	AP001628.7	-0.878777	-0.0145201	0.379522	0.998131	Colon_Transverse
AFR-like	ENSG00000105997.22	HOXA3	0.878721	0.0467554	0.379553	0.998131	Colon_Transverse
AFR-like	ENSG00000079950.13	STX7	-0.878655	-0.044839	0.379588	0.998131	Colon_Transverse
AFR-like	ENSG00000206344.7	HCG27	-0.878033	-0.0128583	0.379926	0.998131	Colon_Transverse
AFR-like	ENSG00000197959.13	DNM3	0.877992	0.122047	0.379948	0.998131	Colon_Transverse
AFR-like	ENSG00000173567.14	ADGRF3	-0.877096	-0.0871932	0.380435	0.998131	Colon_Transverse
AFR-like	ENSG00000174227.15	PIGG	0.877022	0.0292908	0.380475	0.998131	Colon_Transverse
AFR-like	ENSG00000121904.17	CSMD2	0.876924	0.0459749	0.380528	0.998131	Colon_Transverse
AFR-like	ENSG00000107518.16	ATRNL1	0.876541	0.0322877	0.380736	0.998131	Colon_Transverse
AFR-like	ENSG00000070413.19	DGCR2	0.87616	0.0602288	0.380943	0.998131	Colon_Transverse
AFR-like	ENSG00000136783.9	NIPSNAP3A	-0.875776	-0.0550369	0.381152	0.998131	Colon_Transverse
AFR-like	ENSG00000233081.1	RP11-440G5.2	-0.875399	-0.0257396	0.381357	0.998131	Colon_Transverse
AFR-like	ENSG00000144021.2	CIAO1	0.875238	0.021331	0.381445	0.998131	Colon_Transverse
AFR-like	ENSG00000143442.21	POGZ	0.874931	0.106147	0.381612	0.998131	Colon_Transverse
AFR-like	ENSG00000010704.18	HFE	-0.874496	-0.0287727	0.381848	0.998131	Colon_Transverse
AFR-like	ENSG00000169592.14	INO80E	0.874318	0.0137033	0.381945	0.998131	Colon_Transverse
AFR-like	ENSG00000139684.13	ESD	-0.874247	-0.066566	0.381984	0.998131	Colon_Transverse
AFR-like	ENSG00000172795.15	DCP2	-0.873946	-0.00860612	0.382148	0.998131	Colon_Transverse
AFR-like	ENSG00000231852.6	CYP21A2	-0.873805	-0.0457826	0.382225	0.998131	Colon_Transverse
AFR-like	ENSG00000151806.13	GUF1	0.873606	0.0127666	0.382333	0.998131	Colon_Transverse
AFR-like	ENSG00000014164.6	ZC3H3	-0.873331	-0.00707608	0.382483	0.998131	Colon_Transverse
AFR-like	ENSG00000122375.11	OPN4	0.872962	0.0191144	0.382684	0.998131	Colon_Transverse
AFR-like	ENSG00000138138.13	ATAD1	-0.872812	-0.041645	0.382766	0.998131	Colon_Transverse
AFR-like	ENSG00000143994.13	ABHD1	0.872685	0.0762823	0.382835	0.998131	Colon_Transverse
AFR-like	ENSG00000168005.8	C11orf84	-0.872613	-0.0667908	0.382874	0.998131	Colon_Transverse
AFR-like	ENSG00000230731.2	RP11-478K15.6	0.872512	0.0336465	0.382929	0.998131	Colon_Transverse
AFR-like	ENSG00000262663.1	RP11-497H17.1	0.872014	0.0258426	0.383201	0.998131	Colon_Transverse
AFR-like	ENSG00000227066.1	RP3-340N1.2	0.871968	0.0312204	0.383226	0.998131	Colon_Transverse
AFR-like	ENSG00000132406.11	TMEM128	0.87181	0.0344673	0.383312	0.998131	Colon_Transverse
AFR-like	ENSG00000135926.14	TMBIM1	0.871385	0.128982	0.383544	0.998131	Colon_Transverse
AFR-like	ENSG00000205853.10	RFPL3S	0.871286	0.0164359	0.383598	0.998131	Colon_Transverse
AFR-like	ENSG00000124440.15	HIF3A	-0.87109	-0.0721417	0.383705	0.998131	Colon_Transverse
AFR-like	ENSG00000197601.12	FAR1	-0.870885	-0.0494836	0.383817	0.998131	Colon_Transverse
AFR-like	ENSG00000136449.13	MYCBPAP	-0.870853	-0.0257954	0.383835	0.998131	Colon_Transverse
AFR-like	ENSG00000256812.1	CAPNS2	-0.870781	-0.0202496	0.383874	0.998131	Colon_Transverse
AFR-like	ENSG00000204967.10	PCDHA4	-0.870565	-0.0273477	0.383991	0.998131	Colon_Transverse
AFR-like	ENSG00000168300.13	PCMTD1	0.870306	0.0605514	0.384133	0.998131	Colon_Transverse
AFR-like	ENSG00000109205.16	ODAM	-0.870117	-0.0674176	0.384236	0.998131	Colon_Transverse
AFR-like	ENSG00000133983.14	COX16	0.87001	0.0325138	0.384295	0.998131	Colon_Transverse
AFR-like	ENSG00000221838.9	AP4M1	-0.869591	-0.0204209	0.384524	0.998131	Colon_Transverse
AFR-like	ENSG00000272693.3	RP11-479O9.4	0.869576	0.0351696	0.384532	0.998131	Colon_Transverse
AFR-like	ENSG00000165841.9	CYP2C19	-0.869455	-0.0327208	0.384598	0.998131	Colon_Transverse
AFR-like	ENSG00000205078.5	SYCE1L	0.869302	0.00854165	0.384682	0.998131	Colon_Transverse
AFR-like	ENSG00000145384.3	FABP2	0.869174	0.0318312	0.384752	0.998131	Colon_Transverse
AFR-like	ENSG00000173660.11	UQCRH	-0.868099	-0.0779926	0.38534	0.998131	Colon_Transverse
AFR-like	ENSG00000139197.10	PEX5	-0.867986	-0.00981382	0.385402	0.998131	Colon_Transverse
AFR-like	ENSG00000069696.6	DRD4	-0.867849	-0.0577093	0.385477	0.998131	Colon_Transverse
AFR-like	ENSG00000144596.12	GRIP2	-0.867184	-0.0430519	0.385841	0.998131	Colon_Transverse
AFR-like	ENSG00000118094.11	TREH	0.86714	0.0260449	0.385865	0.998131	Colon_Transverse
AFR-like	ENSG00000005020.12	SKAP2	-0.866888	-0.095117	0.386004	0.998131	Colon_Transverse
AFR-like	ENSG00000168280.16	KIF5C	0.866648	0.142339	0.386135	0.998131	Colon_Transverse
AFR-like	ENSG00000182512.4	GLRX5	0.866634	0.0375553	0.386143	0.998131	Colon_Transverse
AFR-like	ENSG00000106400.11	ZNHIT1	0.86652	0.0300543	0.386205	0.998131	Colon_Transverse
AFR-like	ENSG00000075131.9	TIPIN	0.866375	0.0306995	0.386284	0.998131	Colon_Transverse
AFR-like	ENSG00000259956.1	RBM15B	0.866289	0.108025	0.386332	0.998131	Colon_Transverse
AFR-like	ENSG00000109572.13	CLCN3	-0.866216	-0.0682841	0.386372	0.998131	Colon_Transverse
AFR-like	ENSG00000100068.11	LRP5L	-0.865909	-0.0403857	0.38654	0.998131	Colon_Transverse
AFR-like	ENSG00000136048.13	DRAM1	-0.865606	-0.112391	0.386706	0.998131	Colon_Transverse
AFR-like	ENSG00000166762.16	CATSPER2	-0.865377	-0.0607939	0.386832	0.998131	Colon_Transverse
AFR-like	ENSG00000171067.10	C11orf24	0.864905	0.0501286	0.387091	0.998131	Colon_Transverse
AFR-like	ENSG00000164615.4	CAMLG	0.864883	0.044963	0.387103	0.998131	Colon_Transverse
AFR-like	ENSG00000272905.1	RP11-265E18.1	-0.864181	-0.0116874	0.387488	0.998131	Colon_Transverse
AFR-like	ENSG00000137841.11	PLCB2	0.863786	0.027605	0.387705	0.998131	Colon_Transverse
AFR-like	ENSG00000181444.12	ZNF467	0.862402	0.071086	0.388466	0.998131	Colon_Transverse
AFR-like	ENSG00000166546.13	BEAN1	0.861943	0.0277003	0.388719	0.998131	Colon_Transverse
AFR-like	ENSG00000120805.13	ARL1	-0.86166	-0.0478546	0.388874	0.998131	Colon_Transverse
AFR-like	ENSG00000155530.2	LRGUK	0.861357	-0.00131739	0.389041	0.998131	Colon_Transverse
AFR-like	ENSG00000188316.13	ENO4	-0.861038	-0.0301928	0.389217	0.998131	Colon_Transverse
AFR-like	ENSG00000104763.18	ASAH1	-0.860496	-0.018242	0.389516	0.998131	Colon_Transverse
AFR-like	ENSG00000137944.17	KYAT3	0.860331	0.0169788	0.389607	0.998131	Colon_Transverse
AFR-like	ENSG00000105519.15	CAPS	-0.860274	-0.0114683	0.389638	0.998131	Colon_Transverse
AFR-like	ENSG00000181027.10	FKRP	-0.86	-0.0163238	0.389789	0.998131	Colon_Transverse
AFR-like	ENSG00000116396.14	KCNC4	0.859878	0.0636983	0.389856	0.998131	Colon_Transverse
AFR-like	ENSG00000198898.13	CAPZA2	-0.859311	-0.0768108	0.390169	0.998131	Colon_Transverse
AFR-like	ENSG00000148814.17	LRRC27	-0.859218	-0.0163437	0.39022	0.998131	Colon_Transverse
AFR-like	ENSG00000259005.1	RP3-449M8.6	-0.858941	-0.0203295	0.390373	0.998131	Colon_Transverse
AFR-like	ENSG00000158865.12	SLC5A11	-0.858226	-0.0130722	0.390768	0.998131	Colon_Transverse
AFR-like	ENSG00000138750.14	NUP54	-0.858177	-0.0133105	0.390795	0.998131	Colon_Transverse
AFR-like	ENSG00000272221.1	XXbac-BPG181B23.7	-0.857708	-0.00492521	0.391054	0.998131	Colon_Transverse
AFR-like	ENSG00000132321.16	IQCA1	0.856913	0.0121156	0.391493	0.998131	Colon_Transverse
AFR-like	ENSG00000186910.3	SERPINA11	-0.856015	-0.00676171	0.39199	0.998131	Colon_Transverse
AFR-like	ENSG00000279278.1	CH17-264L24.1	-0.855815	-0.529209	0.3921	0.998131	Colon_Transverse
AFR-like	ENSG00000204713.10	TRIM27	-0.855771	-0.0552884	0.392125	0.998131	Colon_Transverse
AFR-like	ENSG00000087191.12	PSMC5	0.855144	0.0517472	0.392471	0.998131	Colon_Transverse
AFR-like	ENSG00000166068.12	SPRED1	-0.855063	-0.0119762	0.392516	0.998131	Colon_Transverse
AFR-like	ENSG00000181798.2	LINC00471	0.85362	0.0139682	0.393316	0.998131	Colon_Transverse
AFR-like	ENSG00000112357.12	PEX7	-0.853609	-0.0329968	0.393322	0.998131	Colon_Transverse
AFR-like	ENSG00000254004.6	ZNF260	0.853119	0.0418646	0.393593	0.998131	Colon_Transverse
AFR-like	ENSG00000179979.8	CRIPAK	0.853012	0.00648057	0.393653	0.998131	Colon_Transverse
AFR-like	ENSG00000227471.8	AKR1B15	0.852935	0.00764422	0.393696	0.998131	Colon_Transverse
AFR-like	ENSG00000088035.15	ALG6	0.852459	0.052427	0.393959	0.998131	Colon_Transverse
AFR-like	ENSG00000101752.11	MIB1	0.85219	0.0566543	0.394108	0.998131	Colon_Transverse
AFR-like	ENSG00000111237.18	VPS29	-0.851963	-0.036304	0.394235	0.998131	Colon_Transverse
AFR-like	ENSG00000144354.13	CDCA7	-0.851492	-0.0407786	0.394496	0.998131	Colon_Transverse
AFR-like	ENSG00000117153.15	KLHL12	-0.851207	-0.060119	0.394654	0.998131	Colon_Transverse
AFR-like	ENSG00000271590.1	RP11-181E10.3	0.85089	0.0672238	0.394831	0.998131	Colon_Transverse
AFR-like	ENSG00000163527.9	STT3B	0.850777	0.082963	0.394893	0.998131	Colon_Transverse
AFR-like	ENSG00000125651.13	GTF2F1	0.85061	0.0471144	0.394986	0.998131	Colon_Transverse
AFR-like	ENSG00000102934.9	PLLP	0.850175	0.0306722	0.395228	0.998131	Colon_Transverse
AFR-like	ENSG00000160785.13	SLC25A44	0.849616	0.0507494	0.395538	0.998131	Colon_Transverse
AFR-like	ENSG00000177084.16	POLE	-0.849039	-0.0227043	0.39586	0.998131	Colon_Transverse
AFR-like	ENSG00000164930.11	FZD6	0.848861	0.0691783	0.395959	0.998131	Colon_Transverse
AFR-like	ENSG00000213889.10	PPM1N	0.848853	0.0140858	0.395963	0.998131	Colon_Transverse
AFR-like	ENSG00000163568.14	AIM2	0.848591	0.189266	0.396109	0.998131	Colon_Transverse
AFR-like	ENSG00000176209.11	SMIM19	-0.847528	-0.0145568	0.396701	0.998131	Colon_Transverse
AFR-like	ENSG00000141569.10	TRIM65	-0.847129	-0.0129197	0.396923	0.998131	Colon_Transverse
AFR-like	ENSG00000188641.12	DPYD	0.846895	0.212961	0.397054	0.998131	Colon_Transverse
AFR-like	ENSG00000116266.10	STXBP3	0.84676	0.0433599	0.397129	0.998131	Colon_Transverse
AFR-like	ENSG00000115687.13	PASK	0.84616	0.0729286	0.397463	0.998131	Colon_Transverse
AFR-like	ENSG00000066735.14	KIF26A	-0.846033	-0.063211	0.397535	0.998131	Colon_Transverse
AFR-like	ENSG00000159110.19	IFNAR2	-0.845795	-0.0502147	0.397667	0.998131	Colon_Transverse
AFR-like	ENSG00000151304.5	SRFBP1	-0.845743	-0.0529599	0.397696	0.998131	Colon_Transverse
AFR-like	ENSG00000261996.1	CTC-281F24.1	0.84569	0.0112701	0.397725	0.998131	Colon_Transverse
AFR-like	ENSG00000090581.9	GNPTG	0.845635	0.0466175	0.397757	0.998131	Colon_Transverse
AFR-like	ENSG00000174788.9	PCP2	0.845496	0.010464	0.397834	0.998131	Colon_Transverse
AFR-like	ENSG00000115091.11	ACTR3	0.84544	0.170705	0.397865	0.998131	Colon_Transverse
AFR-like	ENSG00000198089.15	SFI1	-0.844968	-0.0427115	0.398129	0.998131	Colon_Transverse
AFR-like	ENSG00000265241.6	RBM8A	-0.844951	-0.0184073	0.398138	0.998131	Colon_Transverse
AFR-like	ENSG00000128274.15	A4GALT	0.84489	0.168353	0.398173	0.998131	Colon_Transverse
AFR-like	ENSG00000258735.1	LINC00637	-0.84487	-0.03393	0.398183	0.998131	Colon_Transverse
AFR-like	ENSG00000175390.13	EIF3F	0.844859	0.0240937	0.398189	0.998131	Colon_Transverse
AFR-like	ENSG00000080709.14	KCNN2	0.844854	0.164332	0.398192	0.998131	Colon_Transverse
AFR-like	ENSG00000179104.8	TMTC2	0.844379	0.0955449	0.398458	0.998131	Colon_Transverse
AFR-like	ENSG00000071967.11	CYBRD1	0.844323	0.120701	0.398489	0.998131	Colon_Transverse
AFR-like	ENSG00000215041.9	NEURL4	-0.844318	-0.104881	0.398492	0.998131	Colon_Transverse
AFR-like	ENSG00000240771.6	ARHGEF25	0.84429	0.266741	0.398507	0.998131	Colon_Transverse
AFR-like	ENSG00000130427.2	EPO	0.843911	0.0272972	0.398719	0.998131	Colon_Transverse
AFR-like	ENSG00000100997.18	ABHD12	0.843471	0.0219932	0.398965	0.998131	Colon_Transverse
AFR-like	ENSG00000041802.10	LSG1	-0.843117	-0.01866	0.399163	0.998131	Colon_Transverse
AFR-like	ENSG00000173744.17	AGFG1	0.842847	0.195089	0.399314	0.998131	Colon_Transverse
AFR-like	ENSG00000255455.2	RP11-890B15.3	-0.842803	-0.0464788	0.399339	0.998131	Colon_Transverse
AFR-like	ENSG00000122085.16	MTERF4	0.84251	0.012461	0.399503	0.998131	Colon_Transverse
AFR-like	ENSG00000276070.4	CCL4L2	0.842218	0.0834817	0.399666	0.998131	Colon_Transverse
AFR-like	ENSG00000183161.4	FANCF	0.841946	0.0976503	0.399818	0.998131	Colon_Transverse
AFR-like	ENSG00000108947.4	EFNB3	0.841881	0.0203438	0.399854	0.998131	Colon_Transverse
AFR-like	ENSG00000119509.12	INVS	0.841568	0.046386	0.40003	0.998131	Colon_Transverse
AFR-like	ENSG00000196821.9	C6orf106	0.841353	0.0785608	0.40015	0.998131	Colon_Transverse
AFR-like	ENSG00000234928.1	LINC01659	-0.841066	-0.00789623	0.400311	0.998131	Colon_Transverse
AFR-like	ENSG00000011376.9	LARS2	0.840878	0.0488761	0.400417	0.998131	Colon_Transverse
AFR-like	ENSG00000169087.10	HSPBAP1	0.840778	0.0349719	0.400472	0.998131	Colon_Transverse
AFR-like	ENSG00000180822.11	PSMG4	-0.840631	-0.0120278	0.400555	0.998131	Colon_Transverse
AFR-like	ENSG00000150867.13	PIP4K2A	0.840525	0.05522	0.400614	0.998131	Colon_Transverse
AFR-like	ENSG00000256771.3	ZNF253	0.840465	0.0655943	0.400648	0.998131	Colon_Transverse
AFR-like	ENSG00000117640.17	MTFR1L	0.840425	0.0188769	0.40067	0.998131	Colon_Transverse
AFR-like	ENSG00000100321.14	SYNGR1	0.840226	0.0613557	0.400782	0.998131	Colon_Transverse
AFR-like	ENSG00000278238.1	RP11-245D16.4	0.840018	0.0209439	0.400898	0.998131	Colon_Transverse
AFR-like	ENSG00000080854.14	IGSF9B	0.839306	0.0764597	0.401298	0.998131	Colon_Transverse
AFR-like	ENSG00000134463.14	ECHDC3	-0.839114	-0.00921335	0.401405	0.998131	Colon_Transverse
AFR-like	ENSG00000132623.15	ANKEF1	0.838953	0.0462499	0.401496	0.998131	Colon_Transverse
AFR-like	ENSG00000242110.7	AMACR	0.838821	0.0522996	0.401569	0.998131	Colon_Transverse
AFR-like	ENSG00000122965.10	RBM19	0.838732	0.0169785	0.40162	0.998131	Colon_Transverse
AFR-like	ENSG00000142494.13	SLC47A1	-0.838434	-0.0643505	0.401787	0.998131	Colon_Transverse
AFR-like	ENSG00000231690.2	LINC00574	-0.838427	-0.00965399	0.401791	0.998131	Colon_Transverse
AFR-like	ENSG00000258913.1	RP11-260M19.2	0.837869	0.0128882	0.402104	0.998131	Colon_Transverse
AFR-like	ENSG00000089916.17	GPATCH2L	0.837815	0.0563962	0.402135	0.998131	Colon_Transverse
AFR-like	ENSG00000123600.19	METTL8	0.837758	0.0471453	0.402167	0.998131	Colon_Transverse
AFR-like	ENSG00000275759.1	RP11-131L12.3	-0.837717	-0.0238287	0.40219	0.998131	Colon_Transverse
AFR-like	ENSG00000267107.6	PCAT19	0.837362	0.0181822	0.402389	0.998131	Colon_Transverse
AFR-like	ENSG00000162194.12	LBHD1	-0.836148	-0.0642392	0.403072	0.998131	Colon_Transverse
AFR-like	ENSG00000183793.13	NPIPA5	-0.836114	-0.00410765	0.403091	0.998131	Colon_Transverse
AFR-like	ENSG00000171227.6	TMEM37	0.836013	0.047473	0.403147	0.998131	Colon_Transverse
AFR-like	ENSG00000142961.14	MOB3C	0.835955	0.0825752	0.40318	0.998131	Colon_Transverse
AFR-like	ENSG00000133710.15	SPINK5	0.835514	0.0573713	0.403429	0.998131	Colon_Transverse
AFR-like	ENSG00000181830.8	SLC35C1	0.835489	0.0221067	0.403442	0.998131	Colon_Transverse
AFR-like	ENSG00000123454.10	DBH	-0.835466	-0.0394368	0.403456	0.998131	Colon_Transverse
AFR-like	ENSG00000135437.9	RDH5	-0.835459	-0.0201113	0.403459	0.998131	Colon_Transverse
AFR-like	ENSG00000102854.15	MSLN	0.835413	0.108965	0.403485	0.998131	Colon_Transverse
AFR-like	ENSG00000185404.16	SP140L	-0.835325	-0.0768874	0.403534	0.998131	Colon_Transverse
AFR-like	ENSG00000141959.16	PFKL	-0.835045	-0.0617369	0.403692	0.998131	Colon_Transverse
AFR-like	ENSG00000113269.13	RNF130	-0.835042	-0.0487104	0.403694	0.998131	Colon_Transverse
AFR-like	ENSG00000110046.12	ATG2A	0.83487	0.0837933	0.403791	0.998131	Colon_Transverse
AFR-like	ENSG00000178386.12	ZNF223	-0.834109	-0.0124052	0.40422	0.998131	Colon_Transverse
AFR-like	ENSG00000255587.7	RAB44	0.833576	0.0368622	0.40452	0.998131	Colon_Transverse
AFR-like	ENSG00000105193.8	RPS16	0.83351	0.0127593	0.404557	0.998131	Colon_Transverse
AFR-like	ENSG00000196584.2	XRCC2	0.833418	0.0817556	0.404609	0.998131	Colon_Transverse
AFR-like	ENSG00000126214.21	KLC1	-0.832655	-0.0691545	0.405039	0.998131	Colon_Transverse
AFR-like	ENSG00000273148.1	RP5-1068E13.7	-0.83253	-0.0291549	0.40511	0.998131	Colon_Transverse
AFR-like	ENSG00000180767.9	CHST13	-0.832462	-0.0111941	0.405148	0.998131	Colon_Transverse
AFR-like	ENSG00000125450.10	NUP85	0.831934	0.00816374	0.405446	0.998131	Colon_Transverse
AFR-like	ENSG00000106603.18	COA1	-0.831861	-0.0329144	0.405488	0.998131	Colon_Transverse
AFR-like	ENSG00000092009.10	CMA1	-0.831635	-0.0729617	0.405615	0.998131	Colon_Transverse
AFR-like	ENSG00000164627.17	KIF6	0.831372	0.00729442	0.405764	0.998131	Colon_Transverse
AFR-like	ENSG00000198162.12	MAN1A2	0.831141	0.0509325	0.405894	0.998131	Colon_Transverse
AFR-like	ENSG00000168778.11	TCTN2	0.830886	0.0115294	0.406038	0.998131	Colon_Transverse
AFR-like	ENSG00000198728.10	LDB1	0.830776	0.0775604	0.4061	0.998131	Colon_Transverse
AFR-like	ENSG00000115718.17	PROC	-0.830767	-0.0146221	0.406105	0.998131	Colon_Transverse
AFR-like	ENSG00000132881.11	RSG1	-0.830627	-0.0180927	0.406185	0.998131	Colon_Transverse
AFR-like	ENSG00000264968.1	RP11-387H17.4	0.830504	0.00577488	0.406254	0.998131	Colon_Transverse
AFR-like	ENSG00000135631.16	RAB11FIP5	-0.830444	-0.0145267	0.406288	0.998131	Colon_Transverse
AFR-like	ENSG00000157764.12	BRAF	-0.830135	-0.103676	0.406462	0.998131	Colon_Transverse
AFR-like	ENSG00000104442.9	ARMC1	0.829953	0.0746902	0.406565	0.998131	Colon_Transverse
AFR-like	ENSG00000142046.14	TMEM91	-0.829864	-0.0502706	0.406616	0.998131	Colon_Transverse
AFR-like	ENSG00000161328.10	LRRC56	0.829737	0.0519501	0.406688	0.998131	Colon_Transverse
AFR-like	ENSG00000100505.13	TRIM9	0.829417	0.0220348	0.406868	0.998131	Colon_Transverse
AFR-like	ENSG00000117298.14	ECE1	-0.828453	-0.0612044	0.407414	0.998131	Colon_Transverse
AFR-like	ENSG00000078142.12	PIK3C3	-0.828132	-0.0621847	0.407596	0.998131	Colon_Transverse
AFR-like	ENSG00000170906.15	NDUFA3	0.828017	0.0167323	0.407661	0.998131	Colon_Transverse
AFR-like	ENSG00000167332.7	OR51E2	-0.827901	-0.048022	0.407726	0.998131	Colon_Transverse
AFR-like	ENSG00000134287.9	ARF3	0.827699	0.0698799	0.407841	0.998131	Colon_Transverse
AFR-like	ENSG00000197150.12	ABCB8	0.827501	0.0468133	0.407953	0.998131	Colon_Transverse
AFR-like	ENSG00000012124.16	CD22	0.82717	0.0281726	0.408141	0.998131	Colon_Transverse
AFR-like	ENSG00000105668.7	UPK1A	0.827138	0.0112464	0.408159	0.998131	Colon_Transverse
AFR-like	ENSG00000224914.3	LINC00863	-0.826193	-0.018669	0.408695	0.998131	Colon_Transverse
AFR-like	ENSG00000048392.11	RRM2B	-0.826128	-0.0342915	0.408731	0.998131	Colon_Transverse
AFR-like	ENSG00000054282.15	SDCCAG8	-0.826069	-0.0133845	0.408765	0.998131	Colon_Transverse
AFR-like	ENSG00000260302.1	RP11-973H7.1	0.825273	0.010026	0.409216	0.998131	Colon_Transverse
AFR-like	ENSG00000273355.1	RP11-672L10.6	0.824878	0.0487508	0.409441	0.998131	Colon_Transverse
AFR-like	ENSG00000169857.7	AVEN	0.824664	0.0318994	0.409563	0.998131	Colon_Transverse
AFR-like	ENSG00000250056.5	LINC01018	-0.824651	-0.285321	0.40957	0.998131	Colon_Transverse
AFR-like	ENSG00000255046.1	RP11-297N6.4	0.824593	0.0235742	0.409602	0.998131	Colon_Transverse
AFR-like	ENSG00000275212.1	RP3-446N13.5	0.824428	0.0287434	0.409697	0.998131	Colon_Transverse
AFR-like	ENSG00000176641.10	RNF152	0.824089	0.15629	0.409889	0.998131	Colon_Transverse
AFR-like	ENSG00000114735.9	HEMK1	0.823556	0.0837896	0.410192	0.998131	Colon_Transverse
AFR-like	ENSG00000274902.1	RP1-197B17.4	0.822621	0.0654533	0.410723	0.998131	Colon_Transverse
AFR-like	ENSG00000178248.11	LINC01658	-0.822506	-0.00588703	0.410789	0.998131	Colon_Transverse
AFR-like	ENSG00000183317.16	EPHA10	-0.822158	-0.0893117	0.410987	0.998131	Colon_Transverse
AFR-like	ENSG00000018510.13	AGPS	-0.822108	-0.0397299	0.411015	0.998131	Colon_Transverse
AFR-like	ENSG00000122870.11	BICC1	-0.821766	-0.0354189	0.41121	0.998131	Colon_Transverse
AFR-like	ENSG00000119408.16	NEK6	0.82157	0.0448437	0.411322	0.998131	Colon_Transverse
AFR-like	ENSG00000124006.14	OBSL1	-0.821491	-0.0787504	0.411366	0.998131	Colon_Transverse
AFR-like	ENSG00000162066.14	AMDHD2	0.82096	0.0356694	0.411669	0.998131	Colon_Transverse
AFR-like	ENSG00000139537.10	CCDC65	0.819975	0.0166349	0.41223	0.998131	Colon_Transverse
AFR-like	ENSG00000105650.21	PDE4C	-0.819709	-0.0146715	0.412382	0.998131	Colon_Transverse
AFR-like	ENSG00000229474.6	PATL2	0.819558	0.046672	0.412468	0.998131	Colon_Transverse
AFR-like	ENSG00000197251.3	LINC00336	0.819557	0.0333941	0.412469	0.998131	Colon_Transverse
AFR-like	ENSG00000157181.15	C1orf27	0.818883	0.288263	0.412853	0.998131	Colon_Transverse
AFR-like	ENSG00000106266.10	SNX8	-0.818603	-0.0411725	0.413013	0.998131	Colon_Transverse
AFR-like	ENSG00000179299.16	NSUN7	0.818557	0.027538	0.413039	0.998131	Colon_Transverse
AFR-like	ENSG00000267302.5	RP11-178C3.2	0.81762	0.0269782	0.413574	0.998131	Colon_Transverse
AFR-like	ENSG00000196268.11	ZNF493	0.817527	0.032328	0.413627	0.998131	Colon_Transverse
AFR-like	ENSG00000152527.13	PLEKHH2	-0.817217	-0.0249989	0.413804	0.998131	Colon_Transverse
AFR-like	ENSG00000049239.12	H6PD	-0.816865	-0.0195357	0.414006	0.998131	Colon_Transverse
AFR-like	ENSG00000163002.12	NUP35	-0.81637	-0.0200139	0.414288	0.998131	Colon_Transverse
AFR-like	ENSG00000125875.13	TBC1D20	0.816138	0.0445516	0.414421	0.998131	Colon_Transverse
AFR-like	ENSG00000133704.9	IPO8	-0.815527	-0.0485533	0.414771	0.998131	Colon_Transverse
AFR-like	ENSG00000196391.10	ZNF774	0.814831	0.060078	0.415169	0.998131	Colon_Transverse
AFR-like	ENSG00000187664.8	HAPLN4	0.814805	0.0113502	0.415184	0.998131	Colon_Transverse
AFR-like	ENSG00000167981.5	ZNF597	-0.814556	-0.0189593	0.415326	0.998131	Colon_Transverse
AFR-like	ENSG00000149084.12	HSD17B12	0.814181	0.00910884	0.415541	0.998131	Colon_Transverse
AFR-like	ENSG00000144847.12	IGSF11	-0.814128	-0.0233636	0.415572	0.998131	Colon_Transverse
AFR-like	ENSG00000176928.5	GCNT4	-0.813911	-0.0178907	0.415696	0.998131	Colon_Transverse
AFR-like	ENSG00000226091.7	LINC00937	-0.813853	-0.0145136	0.415729	0.998131	Colon_Transverse
AFR-like	ENSG00000273674.4	CTD-2378E12.1	0.813749	0.11543	0.415789	0.998131	Colon_Transverse
AFR-like	ENSG00000256060.2	TRAPPC2B	-0.813623	-0.0248361	0.415861	0.998131	Colon_Transverse
AFR-like	ENSG00000007933.12	FMO3	0.813383	0.0630558	0.415998	0.998131	Colon_Transverse
AFR-like	ENSG00000164291.16	ARSK	-0.813234	-0.069866	0.416084	0.998131	Colon_Transverse
AFR-like	ENSG00000169313.9	P2RY12	0.812489	0.027538	0.416511	0.998131	Colon_Transverse
AFR-like	ENSG00000034239.10	EFCAB1	0.811525	0.0155807	0.417064	0.998131	Colon_Transverse
AFR-like	ENSG00000184840.11	TMED9	-0.81132	-0.0785722	0.417182	0.998131	Colon_Transverse
AFR-like	ENSG00000141562.17	NARF	0.811292	0.0124727	0.417198	0.998131	Colon_Transverse
AFR-like	ENSG00000176927.15	EFCAB5	-0.811188	-0.0220998	0.417258	0.998131	Colon_Transverse
AFR-like	ENSG00000155868.7	MED7	-0.810956	-0.0151214	0.417391	0.998131	Colon_Transverse
AFR-like	ENSG00000183340.6	JRKL	-0.810903	-0.0303399	0.417421	0.998131	Colon_Transverse
AFR-like	ENSG00000074276.10	CDHR2	0.8107	0.0913128	0.417538	0.998131	Colon_Transverse
AFR-like	ENSG00000177757.2	FAM87B	0.810404	0.029466	0.417708	0.998131	Colon_Transverse
AFR-like	ENSG00000198561.13	CTNND1	-0.810396	-0.0357791	0.417712	0.998131	Colon_Transverse
AFR-like	ENSG00000166959.7	MS4A8	-0.809799	-0.0296469	0.418056	0.998131	Colon_Transverse
AFR-like	ENSG00000250312.6	ZNF718	-0.809408	-0.00636507	0.41828	0.998131	Colon_Transverse
AFR-like	ENSG00000156253.6	RWDD2B	0.80937	0.0245153	0.418302	0.998131	Colon_Transverse
AFR-like	ENSG00000117682.16	DHDDS	0.809031	0.105719	0.418497	0.998131	Colon_Transverse
AFR-like	ENSG00000113812.13	ACTR8	-0.808946	-0.0349056	0.418546	0.998131	Colon_Transverse
AFR-like	ENSG00000178927.17	C17orf62	0.808797	0.0582106	0.418632	0.998131	Colon_Transverse
AFR-like	ENSG00000243566.6	UPK3B	-0.808432	-0.0233965	0.418842	0.998131	Colon_Transverse
AFR-like	ENSG00000166548.15	TK2	0.80784	0.0151439	0.419183	0.998131	Colon_Transverse
AFR-like	ENSG00000196369.10	SRGAP2B	-0.807116	-0.222415	0.419599	0.998131	Colon_Transverse
AFR-like	ENSG00000185829.17	ARL17A	-0.806896	-0.00886634	0.419726	0.998131	Colon_Transverse
AFR-like	ENSG00000163913.11	IFT122	0.806781	0.0295221	0.419793	0.998131	Colon_Transverse
AFR-like	ENSG00000183844.16	FAM3B	-0.806392	-0.0268001	0.420017	0.998131	Colon_Transverse
AFR-like	ENSG00000229833.9	PET100	-0.806251	-0.0215589	0.420098	0.998131	Colon_Transverse
AFR-like	ENSG00000260653.5	RP11-114G11.5	0.80617	0.0274692	0.420145	0.998131	Colon_Transverse
AFR-like	ENSG00000170509.11	HSD17B13	0.805559	0.0171297	0.420497	0.998131	Colon_Transverse
AFR-like	ENSG00000055118.14	KCNH2	0.805494	0.0675013	0.420535	0.998131	Colon_Transverse
AFR-like	ENSG00000180245.4	RRH	-0.805328	-0.0186033	0.420631	0.998131	Colon_Transverse
AFR-like	ENSG00000182134.15	TDRKH	-0.804954	-0.0335787	0.420846	0.998131	Colon_Transverse
AFR-like	ENSG00000110768.11	GTF2H1	-0.804843	-0.0143951	0.42091	0.998131	Colon_Transverse
AFR-like	ENSG00000175920.16	DOK7	-0.80479	-0.0186072	0.420941	0.998131	Colon_Transverse
AFR-like	ENSG00000100347.14	SAMM50	-0.803855	-0.0263673	0.421481	0.998131	Colon_Transverse
AFR-like	ENSG00000175518.6	UBQLNL	-0.803547	-0.0158705	0.421658	0.998131	Colon_Transverse
AFR-like	ENSG00000136982.5	DSCC1	-0.803438	-0.0154892	0.421722	0.998131	Colon_Transverse
AFR-like	ENSG00000169599.12	NFU1	-0.80273	-0.0268314	0.422131	0.998131	Colon_Transverse
AFR-like	ENSG00000137274.12	BPHL	0.80241	0.0699431	0.422316	0.998131	Colon_Transverse
AFR-like	ENSG00000117280.12	RAB29	0.802358	0.0205483	0.422346	0.998131	Colon_Transverse
AFR-like	ENSG00000152760.9	TCTEX1D1	0.802335	0.0151419	0.422359	0.998131	Colon_Transverse
AFR-like	ENSG00000160712.12	IL6R	-0.801881	-0.0145899	0.422622	0.998131	Colon_Transverse
AFR-like	ENSG00000224934.2	RP11-441O15.3	-0.8013	-0.0576383	0.422958	0.998131	Colon_Transverse
AFR-like	ENSG00000002016.17	RAD52	-0.800851	-0.053197	0.423218	0.998131	Colon_Transverse
AFR-like	ENSG00000271855.1	RP11-214N9.1	-0.800598	-0.0190516	0.423364	0.998131	Colon_Transverse
AFR-like	ENSG00000109576.13	AADAT	-0.800326	-0.0479637	0.423522	0.998131	Colon_Transverse
AFR-like	ENSG00000010539.11	ZNF200	0.800307	0.0452833	0.423533	0.998131	Colon_Transverse
AFR-like	ENSG00000139631.18	CSAD	-0.799704	-0.119529	0.423882	0.998131	Colon_Transverse
AFR-like	ENSG00000125971.16	DYNLRB1	-0.799643	-0.088495	0.423918	0.998131	Colon_Transverse
AFR-like	ENSG00000185040.13	SPDYE16	0.799424	0.0239972	0.424045	0.998131	Colon_Transverse
AFR-like	ENSG00000162444.11	RBP7	0.799052	0.0364695	0.42426	0.998131	Colon_Transverse
AFR-like	ENSG00000259705.1	RP11-227D13.1	0.798759	0.0130637	0.42443	0.998131	Colon_Transverse
AFR-like	ENSG00000120669.15	SOHLH2	0.798611	0.0117965	0.424516	0.998131	Colon_Transverse
AFR-like	ENSG00000143921.6	ABCG8	0.798506	0.0146453	0.424577	0.998131	Colon_Transverse
AFR-like	ENSG00000069493.14	CLEC2D	0.798034	0.0190478	0.424851	0.998131	Colon_Transverse
AFR-like	ENSG00000106003.12	LFNG	-0.798015	-0.0435596	0.424862	0.998131	Colon_Transverse
AFR-like	ENSG00000163257.10	DCAF16	0.797967	0.0355524	0.42489	0.998131	Colon_Transverse
AFR-like	ENSG00000132740.8	IGHMBP2	-0.797756	-0.0270442	0.425012	0.998131	Colon_Transverse
AFR-like	ENSG00000257185.1	RP11-626P14.2	0.797698	0.0251905	0.425045	0.998131	Colon_Transverse
AFR-like	ENSG00000198468.7	FLVCR1-AS1	0.797598	0.00555346	0.425104	0.998131	Colon_Transverse
AFR-like	ENSG00000099769.5	IGFALS	0.797033	0.0123356	0.425432	0.998131	Colon_Transverse
AFR-like	ENSG00000151176.7	PLBD2	0.797025	0.0312285	0.425436	0.998131	Colon_Transverse
AFR-like	ENSG00000146909.7	NOM1	-0.796476	-0.0311722	0.425755	0.998131	Colon_Transverse
AFR-like	ENSG00000232453.6	RP4-794H19.1	0.796203	0.0150343	0.425914	0.998131	Colon_Transverse
AFR-like	ENSG00000270091.1	RP11-78O7.2	0.79578	0.0489811	0.42616	0.998131	Colon_Transverse
AFR-like	ENSG00000164266.10	SPINK1	0.795554	0.0497124	0.426291	0.998131	Colon_Transverse
AFR-like	ENSG00000136197.12	C7orf25	0.795554	0.0579989	0.426291	0.998131	Colon_Transverse
AFR-like	ENSG00000171444.17	MCC	-0.795496	-0.0235049	0.426325	0.998131	Colon_Transverse
AFR-like	ENSG00000166971.16	AKTIP	-0.79534	-0.0377482	0.426416	0.998131	Colon_Transverse
AFR-like	ENSG00000265912.1	RP11-583F2.2	-0.795227	-0.0235093	0.426481	0.998131	Colon_Transverse
AFR-like	ENSG00000183092.16	BEGAIN	-0.795038	-0.00830862	0.426592	0.998131	Colon_Transverse
AFR-like	ENSG00000175581.13	MRPL48	0.794643	0.0905746	0.426821	0.998131	Colon_Transverse
AFR-like	ENSG00000196275.13	GTF2IRD2	0.794521	0.014316	0.426892	0.998131	Colon_Transverse
AFR-like	ENSG00000272542.1	RP11-255P5.2	0.794416	0.0228344	0.426953	0.998131	Colon_Transverse
AFR-like	ENSG00000185332.6	TMEM105	0.794342	0.0149005	0.426997	0.998131	Colon_Transverse
AFR-like	ENSG00000130731.15	METTL26	-0.79392	-0.0216818	0.427242	0.998131	Colon_Transverse
AFR-like	ENSG00000136143.14	SUCLA2	0.793706	0.0144297	0.427367	0.998131	Colon_Transverse
AFR-like	ENSG00000260306.1	RP11-645C24.5	0.793045	0.0128767	0.427752	0.998131	Colon_Transverse
AFR-like	ENSG00000138756.17	BMP2K	0.792971	0.0951091	0.427795	0.998131	Colon_Transverse
AFR-like	ENSG00000137070.17	IL11RA	-0.792611	-0.106078	0.428004	0.998131	Colon_Transverse
AFR-like	ENSG00000119227.7	PIGZ	-0.79255	-0.0201679	0.42804	0.998131	Colon_Transverse
AFR-like	ENSG00000177359.17	OVOS2	0.792429	0.0133128	0.428111	0.998131	Colon_Transverse
AFR-like	ENSG00000160539.4	PLPP7	-0.791835	-0.135936	0.428457	0.998131	Colon_Transverse
AFR-like	ENSG00000185664.14	PMEL	-0.791661	-0.0193634	0.428558	0.998131	Colon_Transverse
AFR-like	ENSG00000106565.17	TMEM176B	0.79141	0.0509746	0.428705	0.998131	Colon_Transverse
AFR-like	ENSG00000171848.13	RRM2	0.791375	0.0927381	0.428725	0.998131	Colon_Transverse
AFR-like	ENSG00000164638.10	SLC29A4	-0.790786	-0.0252976	0.429069	0.998131	Colon_Transverse
AFR-like	ENSG00000185615.15	PDIA2	-0.790356	-0.00706601	0.42932	0.998131	Colon_Transverse
AFR-like	ENSG00000103335.21	PIEZO1	0.789686	0.0212119	0.429711	0.998131	Colon_Transverse
AFR-like	ENSG00000273507.4	RP11-50D16.4	0.789562	0.0677649	0.429784	0.998131	Colon_Transverse
AFR-like	ENSG00000041988.15	THAP3	-0.789235	-0.0655006	0.429975	0.998131	Colon_Transverse
AFR-like	ENSG00000131634.13	TMEM204	-0.789031	-0.0638374	0.430094	0.998131	Colon_Transverse
AFR-like	ENSG00000146021.14	KLHL3	0.788731	0.0372845	0.430269	0.998131	Colon_Transverse
AFR-like	ENSG00000197147.13	LRRC8B	0.788698	0.0261043	0.430289	0.998131	Colon_Transverse
AFR-like	ENSG00000143919.14	CAMKMT	-0.788076	-0.0405763	0.430652	0.998131	Colon_Transverse
AFR-like	ENSG00000117245.12	KIF17	-0.787879	-0.0489501	0.430767	0.998131	Colon_Transverse
AFR-like	ENSG00000185437.13	SH3BGR	-0.787712	-0.0397802	0.430865	0.998131	Colon_Transverse
AFR-like	ENSG00000141458.12	NPC1	0.78766	0.0180794	0.430896	0.998131	Colon_Transverse
AFR-like	ENSG00000157470.11	FAM81A	-0.787609	-0.0579893	0.430925	0.998131	Colon_Transverse
AFR-like	ENSG00000178971.13	CTC1	-0.787601	-0.0325434	0.43093	0.998131	Colon_Transverse
AFR-like	ENSG00000006118.14	TMEM132A	-0.787356	-0.0218767	0.431074	0.998131	Colon_Transverse
AFR-like	ENSG00000131023.12	LATS1	0.786912	0.03378	0.431333	0.998131	Colon_Transverse
AFR-like	ENSG00000132837.14	DMGDH	0.786761	0.0578983	0.431422	0.998131	Colon_Transverse
AFR-like	ENSG00000178882.14	RFLNA	-0.786552	-0.0905629	0.431544	0.998131	Colon_Transverse
AFR-like	ENSG00000183281.14	PLGLB1	-0.786046	-0.0133112	0.431841	0.998131	Colon_Transverse
AFR-like	ENSG00000085465.12	OVGP1	-0.78602	-0.0233604	0.431856	0.998131	Colon_Transverse
AFR-like	ENSG00000056558.10	TRAF1	-0.785767	-0.0287719	0.432004	0.998131	Colon_Transverse
AFR-like	ENSG00000115596.3	WNT6	0.785535	0.0389825	0.43214	0.998131	Colon_Transverse
AFR-like	ENSG00000100503.23	NIN	-0.785514	-0.0417107	0.432152	0.998131	Colon_Transverse
AFR-like	ENSG00000163635.17	ATXN7	0.785362	0.0526568	0.432241	0.998131	Colon_Transverse
AFR-like	ENSG00000263280.1	LA16c-325D7.2	0.785198	0.0157015	0.432337	0.998131	Colon_Transverse
AFR-like	ENSG00000157703.15	SVOPL	0.785082	0.0234238	0.432406	0.998131	Colon_Transverse
AFR-like	ENSG00000167216.16	KATNAL2	0.785046	0.0128021	0.432427	0.998131	Colon_Transverse
AFR-like	ENSG00000167747.13	C19orf48	0.784856	0.0613049	0.432538	0.998131	Colon_Transverse
AFR-like	ENSG00000105497.7	ZNF175	-0.784816	-0.00946004	0.432562	0.998131	Colon_Transverse
AFR-like	ENSG00000175395.15	ZNF25	0.784645	0.0605176	0.432662	0.998131	Colon_Transverse
AFR-like	ENSG00000135205.14	CCDC146	0.784592	0.0235212	0.432693	0.998131	Colon_Transverse
AFR-like	ENSG00000167380.16	ZNF226	-0.784389	-0.0878313	0.432812	0.998131	Colon_Transverse
AFR-like	ENSG00000162669.15	HFM1	-0.784341	-0.0351325	0.43284	0.998131	Colon_Transverse
AFR-like	ENSG00000278611.1	CTC-543D15.8	-0.783707	-0.0110364	0.433212	0.998131	Colon_Transverse
AFR-like	ENSG00000163682.15	RPL9	0.783442	0.00665266	0.433368	0.998131	Colon_Transverse
AFR-like	ENSG00000165795.23	NDRG2	-0.783185	-0.0349737	0.433519	0.998131	Colon_Transverse
AFR-like	ENSG00000103275.19	UBE2I	-0.782957	-0.0406391	0.433652	0.998131	Colon_Transverse
AFR-like	ENSG00000269086.2	CTC-523E23.5	-0.782764	-0.0467517	0.433766	0.998131	Colon_Transverse
AFR-like	ENSG00000179546.4	HTR1D	0.782513	0.0342066	0.433913	0.998131	Colon_Transverse
AFR-like	ENSG00000242247.10	ARFGAP3	0.782461	0.0465872	0.433944	0.998131	Colon_Transverse
AFR-like	ENSG00000272674.3	PCDHB16	-0.782158	-0.0250134	0.434122	0.998131	Colon_Transverse
AFR-like	ENSG00000120925.15	RNF170	-0.781758	-0.0496292	0.434357	0.998131	Colon_Transverse
AFR-like	ENSG00000250075.5	RP11-584P21.2	-0.781258	-0.00614212	0.434651	0.998131	Colon_Transverse
AFR-like	ENSG00000163394.5	CCKAR	0.781058	0.0714691	0.434769	0.998131	Colon_Transverse
AFR-like	ENSG00000160111.12	CPAMD8	-0.780928	-0.0340232	0.434845	0.998131	Colon_Transverse
AFR-like	ENSG00000134882.15	UBAC2	-0.780672	-0.101692	0.434995	0.998131	Colon_Transverse
AFR-like	ENSG00000214189.8	ZNF788	0.780624	0.182265	0.435024	0.998131	Colon_Transverse
AFR-like	ENSG00000162688.16	AGL	-0.780249	-0.0583059	0.435245	0.998131	Colon_Transverse
AFR-like	ENSG00000120328.6	PCDHB12	0.780202	0.0524282	0.435272	0.998131	Colon_Transverse
AFR-like	ENSG00000137806.8	NDUFAF1	-0.77991	-0.0142495	0.435444	0.998131	Colon_Transverse
AFR-like	ENSG00000100360.14	IFT27	-0.779528	-0.0270582	0.435669	0.998131	Colon_Transverse
AFR-like	ENSG00000178026.12	LRRC75B	-0.779003	-0.0490432	0.435978	0.998131	Colon_Transverse
AFR-like	ENSG00000065665.20	SEC61A2	-0.778782	-0.0236644	0.436108	0.998131	Colon_Transverse
AFR-like	ENSG00000184465.15	WDR27	-0.778627	-0.0153671	0.4362	0.998131	Colon_Transverse
AFR-like	ENSG00000204138.12	PHACTR4	-0.778233	-0.0762642	0.436432	0.998131	Colon_Transverse
AFR-like	ENSG00000204604.9	ZNF468	-0.778012	-0.0234174	0.436562	0.998131	Colon_Transverse
AFR-like	ENSG00000185201.16	IFITM2	0.778004	0.0286881	0.436567	0.998131	Colon_Transverse
AFR-like	ENSG00000177614.10	PGBD5	-0.777842	-0.0184547	0.436662	0.998131	Colon_Transverse
AFR-like	ENSG00000121749.15	TBC1D15	0.777316	0.0834364	0.436973	0.998131	Colon_Transverse
AFR-like	ENSG00000151445.15	VIPAS39	-0.777162	-0.0302547	0.437063	0.998131	Colon_Transverse
AFR-like	ENSG00000075413.17	MARK3	-0.777139	-0.0133957	0.437077	0.998131	Colon_Transverse
AFR-like	ENSG00000188707.5	ZBED6CL	-0.776871	-0.0150418	0.437235	0.998131	Colon_Transverse
AFR-like	ENSG00000149761.8	NUDT22	-0.776774	-0.124279	0.437292	0.998131	Colon_Transverse
AFR-like	ENSG00000130844.16	ZNF331	-0.776645	-0.0442303	0.437368	0.998131	Colon_Transverse
AFR-like	ENSG00000172803.17	SNX32	-0.776139	-0.00958152	0.437667	0.998131	Colon_Transverse
AFR-like	ENSG00000186446.11	ZNF501	0.776098	0.0672053	0.437691	0.998131	Colon_Transverse
AFR-like	ENSG00000085644.13	ZNF213	-0.77603	-0.0429477	0.437731	0.998131	Colon_Transverse
AFR-like	ENSG00000112599.8	GUCA1B	-0.775291	-0.0304545	0.438168	0.998131	Colon_Transverse
AFR-like	ENSG00000263002.7	ZNF234	-0.775289	-0.0372314	0.438169	0.998131	Colon_Transverse
AFR-like	ENSG00000028310.17	BRD9	-0.775119	-0.0158765	0.438269	0.998131	Colon_Transverse
AFR-like	ENSG00000223704.1	LINC01422	-0.775115	-0.0146594	0.438272	0.998131	Colon_Transverse
AFR-like	ENSG00000101197.12	BIRC7	0.774986	0.0155236	0.438348	0.998131	Colon_Transverse
AFR-like	ENSG00000009950.15	MLXIPL	0.774977	0.0147704	0.438353	0.998131	Colon_Transverse
AFR-like	ENSG00000187105.8	HEATR4	-0.774928	-0.0113948	0.438382	0.998131	Colon_Transverse
AFR-like	ENSG00000187134.13	AKR1C1	-0.774734	-0.0154461	0.438497	0.998131	Colon_Transverse
AFR-like	ENSG00000143575.14	HAX1	-0.774692	-0.101921	0.438522	0.998131	Colon_Transverse
AFR-like	ENSG00000124357.12	NAGK	0.77453	0.0279495	0.438617	0.998131	Colon_Transverse
AFR-like	ENSG00000206535.7	LNP1	0.773822	0.0357963	0.439036	0.998131	Colon_Transverse
AFR-like	ENSG00000168528.11	SERINC2	-0.773721	-0.0385335	0.439096	0.998131	Colon_Transverse
AFR-like	ENSG00000108448.20	TRIM16L	-0.773568	-0.0217815	0.439186	0.998131	Colon_Transverse
AFR-like	ENSG00000175727.13	MLXIP	-0.773259	-0.0135041	0.439369	0.998131	Colon_Transverse
AFR-like	ENSG00000143553.10	SNAPIN	0.77315	0.122911	0.439433	0.998131	Colon_Transverse
AFR-like	ENSG00000140463.13	BBS4	-0.772833	-0.110058	0.439621	0.998131	Colon_Transverse
AFR-like	ENSG00000173320.11	STOX2	-0.772765	-0.0781314	0.439661	0.998131	Colon_Transverse
AFR-like	ENSG00000099282.9	TSPAN15	-0.772749	-0.0176213	0.439671	0.998131	Colon_Transverse
AFR-like	ENSG00000179344.16	HLA-DQB1	-0.771703	-0.00572946	0.44029	0.998131	Colon_Transverse
AFR-like	ENSG00000225383.7	SFTA1P	0.771267	0.030004	0.440549	0.998131	Colon_Transverse
AFR-like	ENSG00000271344.1	RP11-274B21.9	0.770806	0.0298644	0.440822	0.998131	Colon_Transverse
AFR-like	ENSG00000171310.10	CHST11	-0.770783	-0.0676167	0.440835	0.998131	Colon_Transverse
AFR-like	ENSG00000187097.12	ENTPD5	0.770492	0.196983	0.441008	0.998131	Colon_Transverse
AFR-like	ENSG00000177098.8	SCN4B	-0.770051	-0.0437171	0.44127	0.998131	Colon_Transverse
AFR-like	ENSG00000100422.13	CERK	0.769807	0.0359787	0.441414	0.998131	Colon_Transverse
AFR-like	ENSG00000084207.15	GSTP1	-0.769734	-0.0402689	0.441458	0.998131	Colon_Transverse
AFR-like	ENSG00000138109.9	CYP2C9	-0.769649	-0.0278464	0.441508	0.998131	Colon_Transverse
AFR-like	ENSG00000003249.13	DBNDD1	0.769393	0.00686563	0.44166	0.998131	Colon_Transverse
AFR-like	ENSG00000115604.10	IL18R1	0.769345	0.0408335	0.441689	0.998131	Colon_Transverse
AFR-like	ENSG00000149474.13	KAT14	0.769156	0.041197	0.441801	0.998131	Colon_Transverse
AFR-like	ENSG00000175040.5	CHST2	0.769028	0.017004	0.441877	0.998131	Colon_Transverse
AFR-like	ENSG00000162493.16	PDPN	0.768731	0.0310626	0.442053	0.998131	Colon_Transverse
AFR-like	ENSG00000263718.2	RP11-285E9.6	0.768378	0.0259665	0.442263	0.998131	Colon_Transverse
AFR-like	ENSG00000159111.12	MRPL10	-0.76787	-0.035572	0.442564	0.998131	Colon_Transverse
AFR-like	ENSG00000185518.11	SV2B	-0.767708	-0.0225205	0.44266	0.998131	Colon_Transverse
AFR-like	ENSG00000100483.13	VCPKMT	-0.767131	-0.0244977	0.443004	0.998131	Colon_Transverse
AFR-like	ENSG00000127804.12	METTL16	-0.767121	-0.0299995	0.44301	0.998131	Colon_Transverse
AFR-like	ENSG00000167914.11	GSDMA	-0.766973	-0.00673335	0.443097	0.998131	Colon_Transverse
AFR-like	ENSG00000196689.11	TRPV1	0.766819	0.0942691	0.443189	0.998131	Colon_Transverse
AFR-like	ENSG00000171357.5	LURAP1	-0.766221	-0.0209125	0.443545	0.998131	Colon_Transverse
AFR-like	ENSG00000213246.6	SUPT4H1	0.765867	0.021762	0.443755	0.998131	Colon_Transverse
AFR-like	ENSG00000005700.14	IBTK	0.765715	0.0543432	0.443846	0.998131	Colon_Transverse
AFR-like	ENSG00000115282.19	TTC31	-0.765233	-0.022724	0.444133	0.998131	Colon_Transverse
AFR-like	ENSG00000022556.15	NLRP2	-0.765166	-0.0218662	0.444173	0.998131	Colon_Transverse
AFR-like	ENSG00000104964.14	AES	0.764677	0.0289578	0.444464	0.998131	Colon_Transverse
AFR-like	ENSG00000235021.1	RP11-439E19.7	-0.764604	-0.0198276	0.444508	0.998131	Colon_Transverse
AFR-like	ENSG00000160439.15	RDH13	0.764279	0.0233771	0.444701	0.998131	Colon_Transverse
AFR-like	ENSG00000100577.18	GSTZ1	-0.763859	-0.0232804	0.444951	0.998131	Colon_Transverse
AFR-like	ENSG00000162402.13	USP24	-0.763756	-0.0302559	0.445013	0.998131	Colon_Transverse
AFR-like	ENSG00000100626.16	GALNT16	0.763218	0.0832692	0.445334	0.998131	Colon_Transverse
AFR-like	ENSG00000119900.7	OGFRL1	0.7632	0.00433559	0.445344	0.998131	Colon_Transverse
AFR-like	ENSG00000143198.12	MGST3	-0.763159	-0.0794676	0.445369	0.998131	Colon_Transverse
AFR-like	ENSG00000184923.12	NUTM2A	0.763156	0.00547655	0.445371	0.998131	Colon_Transverse
AFR-like	ENSG00000020922.12	MRE11	0.762695	0.00771931	0.445645	0.998131	Colon_Transverse
AFR-like	ENSG00000167555.13	ZNF528	0.762592	0.0119209	0.445707	0.998131	Colon_Transverse
AFR-like	ENSG00000121542.11	SEC22A	-0.762172	-0.0278373	0.445958	0.998131	Colon_Transverse
AFR-like	ENSG00000146555.18	SDK1	0.761994	0.0671828	0.446064	0.998131	Colon_Transverse
AFR-like	ENSG00000188389.10	PDCD1	-0.761599	-0.0370112	0.4463	0.998131	Colon_Transverse
AFR-like	ENSG00000241043.1	GVQW1	0.76123	0.0119689	0.44652	0.998131	Colon_Transverse
AFR-like	ENSG00000115756.12	HPCAL1	0.761089	0.0550754	0.446604	0.998131	Colon_Transverse
AFR-like	ENSG00000108950.11	FAM20A	0.761081	0.0433677	0.446608	0.998131	Colon_Transverse
AFR-like	ENSG00000106113.18	CRHR2	0.760053	0.0119474	0.447223	0.998131	Colon_Transverse
AFR-like	ENSG00000166682.10	TMPRSS5	0.759708	0.0305956	0.447429	0.998131	Colon_Transverse
AFR-like	ENSG00000277399.4	GPR179	-0.75959	-0.402643	0.4475	0.998131	Colon_Transverse
AFR-like	ENSG00000188710.2	QRFP	-0.75918	-0.0481528	0.447745	0.998131	Colon_Transverse
AFR-like	ENSG00000281991.1	TMEM265	-0.759053	-0.104845	0.447821	0.998131	Colon_Transverse
AFR-like	ENSG00000070614.14	NDST1	0.758985	0.0898212	0.447861	0.998131	Colon_Transverse
AFR-like	ENSG00000151353.14	TMEM18	-0.758831	-0.0165286	0.447954	0.998131	Colon_Transverse
AFR-like	ENSG00000261204.1	AC004449.6	0.758815	0.0314464	0.447963	0.998131	Colon_Transverse
AFR-like	ENSG00000065154.11	OAT	0.758661	0.0382178	0.448056	0.998131	Colon_Transverse
AFR-like	ENSG00000122783.16	C7orf49	-0.758573	-0.0123456	0.448108	0.998131	Colon_Transverse
AFR-like	ENSG00000187980.6	PLA2G2C	-0.758494	-0.0421731	0.448155	0.998131	Colon_Transverse
AFR-like	ENSG00000171490.12	RSL1D1	-0.758348	-0.0459097	0.448243	0.998131	Colon_Transverse
AFR-like	ENSG00000091844.7	RGS17	-0.758256	-0.0303873	0.448298	0.998131	Colon_Transverse
AFR-like	ENSG00000007516.13	BAIAP3	0.758177	0.0339296	0.448345	0.998131	Colon_Transverse
AFR-like	ENSG00000105538.9	RASIP1	0.757668	0.0365035	0.44865	0.998131	Colon_Transverse
AFR-like	ENSG00000204149.10	AGAP6	0.757508	0.0134163	0.448746	0.998131	Colon_Transverse
AFR-like	ENSG00000128578.9	STRIP2	-0.757484	-0.0169677	0.44876	0.998131	Colon_Transverse
AFR-like	ENSG00000142798.17	HSPG2	0.757411	0.236993	0.448803	0.998131	Colon_Transverse
AFR-like	ENSG00000272848.1	RP1-137D17.2	0.75712	0.0473615	0.448978	0.998131	Colon_Transverse
AFR-like	ENSG00000122390.17	NAA60	0.756791	0.0173627	0.449175	0.998131	Colon_Transverse
AFR-like	ENSG00000267313.7	KC6	-0.756603	-0.019388	0.449288	0.998131	Colon_Transverse
AFR-like	ENSG00000100890.15	KIAA0391	-0.756298	-0.0917951	0.44947	0.998131	Colon_Transverse
AFR-like	ENSG00000229647.1	MYOSLID	-0.75539	-0.052831	0.450015	0.998131	Colon_Transverse
AFR-like	ENSG00000198837.9	DENND4B	0.755334	0.0238964	0.450048	0.998131	Colon_Transverse
AFR-like	ENSG00000170456.15	DENND5B	0.754727	0.0447166	0.450413	0.998131	Colon_Transverse
AFR-like	ENSG00000145743.15	FBXL17	-0.754616	-0.0803197	0.450479	0.998131	Colon_Transverse
AFR-like	ENSG00000117643.14	MAN1C1	0.754324	0.108353	0.450655	0.998131	Colon_Transverse
AFR-like	ENSG00000136169.16	SETDB2	-0.753813	-0.0345556	0.450961	0.998131	Colon_Transverse
AFR-like	ENSG00000142347.16	MYO1F	-0.753748	-0.199676	0.451001	0.998131	Colon_Transverse
AFR-like	ENSG00000123989.13	CHPF	-0.753144	-0.0497503	0.451363	0.998131	Colon_Transverse
AFR-like	ENSG00000135617.3	PRADC1	-0.752729	0.00336426	0.451613	0.998131	Colon_Transverse
AFR-like	ENSG00000115998.7	C2orf42	0.752583	0.0349743	0.451701	0.998131	Colon_Transverse
AFR-like	ENSG00000107331.16	ABCA2	-0.752099	-0.0175966	0.451992	0.998131	Colon_Transverse
AFR-like	ENSG00000170889.13	RPS9	0.751695	0.0238093	0.452234	0.998131	Colon_Transverse
AFR-like	ENSG00000184164.14	CRELD2	0.751218	0.0145907	0.452522	0.998131	Colon_Transverse
AFR-like	ENSG00000270022.3	RNU12	0.751088	0.0362356	0.4526	0.998131	Colon_Transverse
AFR-like	ENSG00000164610.8	RP9	0.751075	0.0302309	0.452607	0.998131	Colon_Transverse
AFR-like	ENSG00000111886.10	GABRR2	-0.751057	-0.0291312	0.452618	0.998131	Colon_Transverse
AFR-like	ENSG00000146574.15	CCZ1B	0.751007	0.00452294	0.452648	0.998131	Colon_Transverse
AFR-like	ENSG00000109519.12	GRPEL1	-0.750825	-0.00910581	0.452758	0.998131	Colon_Transverse
AFR-like	ENSG00000261126.7	RBFADN	-0.750121	-0.00611387	0.453182	0.998131	Colon_Transverse
AFR-like	ENSG00000250120.6	PCDHA10	-0.74999	-0.0163558	0.45326	0.998131	Colon_Transverse
AFR-like	ENSG00000273100.1	RP11-302L19.3	0.749224	0.0343801	0.453722	0.998131	Colon_Transverse
AFR-like	ENSG00000128833.12	MYO5C	-0.748931	-0.0615628	0.453899	0.998131	Colon_Transverse
AFR-like	ENSG00000214193.10	SH3D21	0.748845	0.0412476	0.45395	0.998131	Colon_Transverse
AFR-like	ENSG00000158869.10	FCER1G	0.748654	0.0672669	0.454066	0.998131	Colon_Transverse
AFR-like	ENSG00000229246.1	LINC00377	-0.748439	-0.0153941	0.454196	0.998131	Colon_Transverse
AFR-like	ENSG00000144746.6	ARL6IP5	0.748151	0.0164991	0.454369	0.998131	Colon_Transverse
AFR-like	ENSG00000182931.9	WFDC10B	0.747912	0.00808103	0.454513	0.998131	Colon_Transverse
AFR-like	ENSG00000197013.9	ZNF429	0.747671	0.020725	0.454659	0.998131	Colon_Transverse
AFR-like	ENSG00000131437.15	KIF3A	0.747195	0.0936513	0.454946	0.998131	Colon_Transverse
AFR-like	ENSG00000134202.10	GSTM3	0.747045	0.0127963	0.455036	0.998131	Colon_Transverse
AFR-like	ENSG00000257218.5	GATC	-0.746988	-0.0113708	0.455071	0.998131	Colon_Transverse
AFR-like	ENSG00000155849.15	ELMO1	-0.746685	-0.0254851	0.455254	0.998131	Colon_Transverse
AFR-like	ENSG00000111906.17	HDDC2	-0.746671	-0.0081947	0.455262	0.998131	Colon_Transverse
AFR-like	ENSG00000145242.13	EPHA5	-0.746582	-0.0245969	0.455316	0.998131	Colon_Transverse
AFR-like	ENSG00000138399.17	FASTKD1	0.746361	0.106425	0.455449	0.998131	Colon_Transverse
AFR-like	ENSG00000167895.14	TMC8	-0.745984	-0.0582105	0.455677	0.998131	Colon_Transverse
AFR-like	ENSG00000123992.18	DNPEP	-0.74569	-0.0176061	0.455855	0.998131	Colon_Transverse
AFR-like	ENSG00000213214.4	ARHGEF35	0.74569	0.00970503	0.455855	0.998131	Colon_Transverse
AFR-like	ENSG00000146425.10	DYNLT1	-0.74512	-0.0351203	0.456199	0.998131	Colon_Transverse
AFR-like	ENSG00000213171.2	LINGO4	0.744531	0.088115	0.456556	0.998131	Colon_Transverse
AFR-like	ENSG00000178718.6	RPP25	0.74361	0.122232	0.457112	0.998131	Colon_Transverse
AFR-like	ENSG00000117475.13	BLZF1	-0.74324	-0.0585558	0.457336	0.998131	Colon_Transverse
AFR-like	ENSG00000150961.14	SEC24D	0.7432	0.0706861	0.457361	0.998131	Colon_Transverse
AFR-like	ENSG00000111850.10	SMIM8	0.742907	0.0126772	0.457538	0.998131	Colon_Transverse
AFR-like	ENSG00000176124.11	DLEU1	0.742674	0.0627332	0.457679	0.998131	Colon_Transverse
AFR-like	ENSG00000196284.15	SUPT3H	0.741156	0.110286	0.458599	0.998131	Colon_Transverse
AFR-like	ENSG00000165102.14	HGSNAT	-0.74026	-0.118748	0.459142	0.998131	Colon_Transverse
AFR-like	ENSG00000122481.16	RWDD3	0.739861	0.00755826	0.459384	0.998131	Colon_Transverse
AFR-like	ENSG00000269930.1	RP11-932O9.9	0.739564	0.02762	0.459565	0.998131	Colon_Transverse
AFR-like	ENSG00000163380.15	LMOD3	0.739304	0.0103828	0.459722	0.998131	Colon_Transverse
AFR-like	ENSG00000164045.11	CDC25A	0.739254	0.0425261	0.459753	0.998131	Colon_Transverse
AFR-like	ENSG00000149600.11	COMMD7	0.739053	0.0176765	0.459875	0.998131	Colon_Transverse
AFR-like	ENSG00000163466.15	ARPC2	-0.738582	-0.0736543	0.460161	0.998131	Colon_Transverse
AFR-like	ENSG00000049283.17	EPN3	-0.738311	-0.0376345	0.460326	0.998131	Colon_Transverse
AFR-like	ENSG00000197746.13	PSAP	-0.738122	-0.0353214	0.46044	0.998131	Colon_Transverse
AFR-like	ENSG00000181007.8	ZFP82	0.737724	0.051765	0.460682	0.998131	Colon_Transverse
AFR-like	ENSG00000151575.14	TEX9	0.737657	0.016286	0.460723	0.998131	Colon_Transverse
AFR-like	ENSG00000103064.13	SLC7A6	0.737647	0.0337974	0.460729	0.998131	Colon_Transverse
AFR-like	ENSG00000158941.16	CCAR2	-0.737151	-0.0707282	0.46103	0.998131	Colon_Transverse
AFR-like	ENSG00000130560.8	UBAC1	0.736567	0.0411726	0.461386	0.998131	Colon_Transverse
AFR-like	ENSG00000165714.10	BORCS5	-0.736382	-0.0346218	0.461498	0.998131	Colon_Transverse
AFR-like	ENSG00000151693.9	ASAP2	-0.736357	-0.0187043	0.461514	0.998131	Colon_Transverse
AFR-like	ENSG00000064933.17	PMS1	0.736097	0.0247783	0.461672	0.998131	Colon_Transverse
AFR-like	ENSG00000073150.13	PANX2	-0.736095	-0.0178829	0.461673	0.998131	Colon_Transverse
AFR-like	ENSG00000276085.1	CCL3L3	0.735975	0.181217	0.461746	0.998131	Colon_Transverse
AFR-like	ENSG00000116830.11	TTF2	0.735811	0.0379721	0.461846	0.998131	Colon_Transverse
AFR-like	ENSG00000185070.10	FLRT2	-0.735677	-0.0942412	0.461927	0.998131	Colon_Transverse
AFR-like	ENSG00000233232.6	NPIPB7	0.735603	0.0484626	0.461972	0.998131	Colon_Transverse
AFR-like	ENSG00000179361.17	ARID3B	0.735144	0.151456	0.462252	0.998131	Colon_Transverse
AFR-like	ENSG00000105707.13	HPN	-0.734644	-0.0236065	0.462556	0.998131	Colon_Transverse
AFR-like	ENSG00000183044.11	ABAT	-0.733624	-0.0206067	0.463178	0.998131	Colon_Transverse
AFR-like	ENSG00000073921.17	PICALM	0.73346	0.0241799	0.463278	0.998131	Colon_Transverse
AFR-like	ENSG00000104870.12	FCGRT	0.733141	0.0223084	0.463472	0.998131	Colon_Transverse
AFR-like	ENSG00000170464.9	DNAJC18	0.733119	0.0285719	0.463486	0.998131	Colon_Transverse
AFR-like	ENSG00000180089.5	TMEM86B	-0.733051	-0.0277917	0.463527	0.998131	Colon_Transverse
AFR-like	ENSG00000071894.16	CPSF1	-0.732848	-0.0069387	0.463651	0.998131	Colon_Transverse
AFR-like	ENSG00000125851.9	PCSK2	-0.732052	-0.0124165	0.464137	0.998131	Colon_Transverse
AFR-like	ENSG00000108823.15	SGCA	-0.731938	-0.0134894	0.464207	0.998131	Colon_Transverse
AFR-like	ENSG00000134758.13	RNF138	-0.73133	-0.0982142	0.464577	0.998131	Colon_Transverse
AFR-like	ENSG00000230490.2	RP11-141M1.3	-0.730975	-0.122463	0.464794	0.998131	Colon_Transverse
AFR-like	ENSG00000133275.15	CSNK1G2	-0.730968	-0.0604967	0.464799	0.998131	Colon_Transverse
AFR-like	ENSG00000205837.7	LINC00487	-0.730754	-0.00742123	0.46493	0.998131	Colon_Transverse
AFR-like	ENSG00000182057.4	OGFRP1	0.730486	0.0480587	0.465093	0.998131	Colon_Transverse
AFR-like	ENSG00000129128.12	SPCS3	0.730224	0.0626028	0.465253	0.998131	Colon_Transverse
AFR-like	ENSG00000159648.11	TEPP	0.72961	0.0348485	0.465629	0.998131	Colon_Transverse
AFR-like	ENSG00000153246.12	PLA2R1	0.72957	0.0700479	0.465653	0.998131	Colon_Transverse
AFR-like	ENSG00000102804.14	TSC22D1	-0.729226	-0.0856989	0.465864	0.998131	Colon_Transverse
AFR-like	ENSG00000135047.14	CTSL	0.728789	0.0423313	0.466131	0.998131	Colon_Transverse
AFR-like	ENSG00000177082.12	WDR73	0.728525	0.0368632	0.466292	0.998131	Colon_Transverse
AFR-like	ENSG00000123104.11	ITPR2	0.728434	0.0469119	0.466348	0.998131	Colon_Transverse
AFR-like	ENSG00000141002.19	TCF25	-0.726759	-0.0883688	0.467373	0.998131	Colon_Transverse
AFR-like	ENSG00000092208.16	GEMIN2	0.726716	0.0210119	0.4674	0.998131	Colon_Transverse
AFR-like	ENSG00000104835.14	SARS2	0.726609	0.0306862	0.467465	0.998131	Colon_Transverse
AFR-like	ENSG00000254636.1	ARMS2	0.726582	0.0363827	0.467482	0.998131	Colon_Transverse
AFR-like	ENSG00000267405.1	CTC-296K1.4	-0.726165	-0.0225845	0.467738	0.998131	Colon_Transverse
AFR-like	ENSG00000166450.12	PRTG	0.72593	0.0316239	0.467882	0.998131	Colon_Transverse
AFR-like	ENSG00000173905.8	GOLIM4	0.725891	0.104405	0.467906	0.998131	Colon_Transverse
AFR-like	ENSG00000116977.18	LGALS8	0.725746	0.0214439	0.467995	0.998131	Colon_Transverse
AFR-like	ENSG00000273032.1	DGCR9	-0.725507	-0.00905902	0.468141	0.998131	Colon_Transverse
AFR-like	ENSG00000176945.16	MUC20	-0.725214	-0.0328691	0.468321	0.998131	Colon_Transverse
AFR-like	ENSG00000198901.13	PRC1	0.725201	0.0858329	0.468329	0.998131	Colon_Transverse
AFR-like	ENSG00000196235.13	SUPT5H	0.724887	0.05315	0.468521	0.998131	Colon_Transverse
AFR-like	ENSG00000103723.12	AP3B2	0.724623	0.0117509	0.468683	0.998131	Colon_Transverse
AFR-like	ENSG00000213057.5	C1orf220	0.724548	0.0198851	0.468729	0.998131	Colon_Transverse
AFR-like	ENSG00000085117.11	CD82	0.723826	0.0785135	0.469173	0.998131	Colon_Transverse
AFR-like	ENSG00000163520.13	FBLN2	0.723761	0.0160886	0.469213	0.998131	Colon_Transverse
AFR-like	ENSG00000236204.5	LINC01376	0.723423	0.00315245	0.46942	0.998131	Colon_Transverse
AFR-like	ENSG00000246523.7	RP11-736K20.6	-0.723145	-0.0169254	0.469591	0.998131	Colon_Transverse
AFR-like	ENSG00000158158.11	CNNM4	-0.723087	-0.0410177	0.469626	0.998131	Colon_Transverse
AFR-like	ENSG00000173175.14	ADCY5	-0.722702	-0.0310535	0.469863	0.998131	Colon_Transverse
AFR-like	ENSG00000175183.9	CSRP2	0.722448	0.0236173	0.470019	0.998131	Colon_Transverse
AFR-like	ENSG00000273456.1	RP11-686O6.2	-0.72202	-0.0309487	0.470282	0.998131	Colon_Transverse
AFR-like	ENSG00000138378.17	STAT4	-0.721413	-0.071671	0.470656	0.998131	Colon_Transverse
AFR-like	ENSG00000226087.1	AC106869.2	-0.721023	-0.0449179	0.470895	0.998131	Colon_Transverse
AFR-like	ENSG00000160282.13	FTCD	0.720996	0.00558747	0.470912	0.998131	Colon_Transverse
AFR-like	ENSG00000253729.7	PRKDC	-0.72007	-0.0699417	0.471482	0.998131	Colon_Transverse
AFR-like	ENSG00000132274.15	TRIM22	-0.720041	-0.0238767	0.4715	0.998131	Colon_Transverse
AFR-like	ENSG00000178665.14	ZNF713	0.719984	0.0197109	0.471535	0.998131	Colon_Transverse
AFR-like	ENSG00000164307.12	ERAP1	0.719957	0.0133696	0.471552	0.998131	Colon_Transverse
AFR-like	ENSG00000178685.13	PARP10	-0.719676	-0.0235536	0.471724	0.998131	Colon_Transverse
AFR-like	ENSG00000168026.18	TTC21A	-0.719335	-0.0157312	0.471934	0.998131	Colon_Transverse
AFR-like	ENSG00000125743.10	SNRPD2	0.718974	0.0399656	0.472157	0.998131	Colon_Transverse
AFR-like	ENSG00000116661.9	FBXO2	0.718831	0.0514302	0.472245	0.998131	Colon_Transverse
AFR-like	ENSG00000108515.17	ENO3	0.718629	0.0416427	0.472369	0.998131	Colon_Transverse
AFR-like	ENSG00000255121.2	RP11-110I1.12	-0.718489	-0.0201105	0.472456	0.998131	Colon_Transverse
AFR-like	ENSG00000122254.6	HS3ST2	-0.718033	-0.00818446	0.472737	0.998131	Colon_Transverse
AFR-like	ENSG00000225413.2	AP000345.4	0.717965	0.0185727	0.472779	0.998131	Colon_Transverse
AFR-like	ENSG00000179673.4	RPRML	0.717899	0.0123181	0.472819	0.998131	Colon_Transverse
AFR-like	ENSG00000185669.5	SNAI3	0.717772	0.0372083	0.472898	0.998131	Colon_Transverse
AFR-like	ENSG00000101639.18	CEP192	-0.717706	-0.00638991	0.472938	0.998131	Colon_Transverse
AFR-like	ENSG00000125166.12	GOT2	-0.717658	-0.049127	0.472968	0.998131	Colon_Transverse
AFR-like	ENSG00000185627.17	PSMD13	-0.716741	-0.0287173	0.473534	0.998131	Colon_Transverse
AFR-like	ENSG00000084463.7	WBP11	0.716695	0.0409865	0.473562	0.998131	Colon_Transverse
AFR-like	ENSG00000155393.12	HEATR3	-0.716416	-0.00858955	0.473734	0.998131	Colon_Transverse
AFR-like	ENSG00000152749.7	GPR180	0.716321	0.0150117	0.473793	0.998131	Colon_Transverse
AFR-like	ENSG00000100558.8	PLEK2	0.715698	0.0275646	0.474178	0.998131	Colon_Transverse
AFR-like	ENSG00000164344.15	KLKB1	0.714438	0.012668	0.474957	0.998131	Colon_Transverse
AFR-like	ENSG00000171446.6	KRT27	-0.714297	-0.0338399	0.475044	0.998131	Colon_Transverse
AFR-like	ENSG00000254731.1	CTD-2005H7.1	0.714188	0.0137607	0.475111	0.998131	Colon_Transverse
AFR-like	ENSG00000181555.20	SETD2	-0.71357	-0.0334905	0.475493	0.998131	Colon_Transverse
AFR-like	ENSG00000120314.18	WDR55	-0.713233	-0.032381	0.475701	0.998131	Colon_Transverse
AFR-like	ENSG00000116062.14	MSH6	0.712703	0.0791616	0.476029	0.998131	Colon_Transverse
AFR-like	ENSG00000107679.14	PLEKHA1	0.712566	0.0420663	0.476114	0.998131	Colon_Transverse
AFR-like	ENSG00000099194.5	SCD	-0.711432	-0.024916	0.476817	0.998131	Colon_Transverse
AFR-like	ENSG00000256128.5	LINC00944	0.71116	0.014711	0.476985	0.998131	Colon_Transverse
AFR-like	ENSG00000143353.11	LYPLAL1	0.711156	0.0213332	0.476988	0.998131	Colon_Transverse
AFR-like	ENSG00000180902.17	D2HGDH	-0.711118	-0.016694	0.477011	0.998131	Colon_Transverse
AFR-like	ENSG00000281404.1	LINC01176	0.710818	0.0082956	0.477197	0.998131	Colon_Transverse
AFR-like	ENSG00000120896.13	SORBS3	0.710619	0.0241824	0.47732	0.998131	Colon_Transverse
AFR-like	ENSG00000138085.16	ATRAID	0.710284	0.0191571	0.477528	0.998131	Colon_Transverse
AFR-like	ENSG00000175206.10	NPPA	0.710169	0.0171408	0.4776	0.998131	Colon_Transverse
AFR-like	ENSG00000111834.12	RSPH4A	-0.709915	-0.0593408	0.477757	0.998131	Colon_Transverse
AFR-like	ENSG00000102760.12	RGCC	-0.70982	-0.0352101	0.477816	0.998131	Colon_Transverse
AFR-like	ENSG00000163382.11	NAXE	-0.708974	-0.035852	0.47834	0.998131	Colon_Transverse
AFR-like	ENSG00000174721.9	FGFBP3	-0.708792	-0.0533871	0.478453	0.998131	Colon_Transverse
AFR-like	ENSG00000176623.11	RMDN1	-0.708706	-0.0201987	0.478507	0.998131	Colon_Transverse
AFR-like	ENSG00000053372.4	MRTO4	-0.708528	-0.082588	0.478618	0.998131	Colon_Transverse
AFR-like	ENSG00000103351.12	CLUAP1	0.707984	0.024648	0.478955	0.998131	Colon_Transverse
AFR-like	ENSG00000114554.11	PLXNA1	0.707833	0.0298125	0.479049	0.998131	Colon_Transverse
AFR-like	ENSG00000168263.8	KCNV2	0.707287	0.0130332	0.479388	0.998131	Colon_Transverse
AFR-like	ENSG00000196912.12	ANKRD36B	-0.707162	-0.00583307	0.479466	0.998131	Colon_Transverse
AFR-like	ENSG00000136866.13	ZFP37	-0.706216	-0.07778	0.480054	0.998131	Colon_Transverse
AFR-like	ENSG00000166801.15	FAM111A	-0.706043	-0.0934806	0.480162	0.998131	Colon_Transverse
AFR-like	ENSG00000118849.9	RARRES1	-0.705412	-0.0320244	0.480554	0.998131	Colon_Transverse
AFR-like	ENSG00000164574.15	GALNT10	0.705226	0.0125312	0.48067	0.998131	Colon_Transverse
AFR-like	ENSG00000105695.14	MAG	0.705107	0.012742	0.480744	0.998131	Colon_Transverse
AFR-like	ENSG00000155792.9	DEPTOR	0.704873	0.0137708	0.48089	0.998131	Colon_Transverse
AFR-like	ENSG00000278869.1	CITF22-49E9.3	-0.703862	-0.0190965	0.481519	0.998131	Colon_Transverse
AFR-like	ENSG00000136147.17	PHF11	-0.703406	-0.0138093	0.481803	0.998131	Colon_Transverse
AFR-like	ENSG00000174226.8	SNX31	-0.703244	-0.0154326	0.481904	0.998131	Colon_Transverse
AFR-like	ENSG00000177868.11	SVBP	-0.703106	-0.0306695	0.48199	0.998131	Colon_Transverse
AFR-like	ENSG00000269343.6	ZNF587B	-0.702629	-0.0203554	0.482287	0.998131	Colon_Transverse
AFR-like	ENSG00000228340.5	MIR646HG	0.702621	0.0123344	0.482292	0.998131	Colon_Transverse
AFR-like	ENSG00000189366.9	ALG1L	0.702354	0.0126644	0.482459	0.998131	Colon_Transverse
AFR-like	ENSG00000104412.7	EMC2	-0.700403	-0.0372596	0.483676	0.998131	Colon_Transverse
AFR-like	ENSG00000260265.1	RP11-44F21.5	-0.699738	-0.0160282	0.484091	0.998131	Colon_Transverse
AFR-like	ENSG00000126777.17	KTN1	-0.699471	-0.0631885	0.484258	0.998131	Colon_Transverse
AFR-like	ENSG00000188312.13	CENPP	-0.699363	-0.00751627	0.484325	0.998131	Colon_Transverse
AFR-like	ENSG00000177879.15	AP3S1	-0.699301	-0.0298186	0.484364	0.998131	Colon_Transverse
AFR-like	ENSG00000103496.14	STX4	-0.699256	-0.0177445	0.484392	0.998131	Colon_Transverse
AFR-like	ENSG00000142675.17	CNKSR1	0.699191	0.0112149	0.484432	0.998131	Colon_Transverse
AFR-like	ENSG00000120440.13	TTLL2	0.699052	0.0239236	0.48452	0.998131	Colon_Transverse
AFR-like	ENSG00000092531.9	SNAP23	-0.698932	0.00851635	0.484595	0.998131	Colon_Transverse
AFR-like	ENSG00000135956.8	TMEM127	0.698919	0.0700203	0.484603	0.998131	Colon_Transverse
AFR-like	ENSG00000198198.15	SZT2	0.69856	0.0660027	0.484827	0.998131	Colon_Transverse
AFR-like	ENSG00000141255.12	SPATA22	0.698347	0.0253085	0.48496	0.998131	Colon_Transverse
AFR-like	ENSG00000162999.12	DUSP19	0.69812	0.0313488	0.485102	0.998131	Colon_Transverse
AFR-like	ENSG00000148484.17	RSU1	0.697944	0.0202074	0.485213	0.998131	Colon_Transverse
AFR-like	ENSG00000125485.17	DDX31	0.697886	0.0131307	0.485249	0.998131	Colon_Transverse
AFR-like	ENSG00000166002.6	SMCO4	-0.69757	-0.0243044	0.485446	0.998131	Colon_Transverse
AFR-like	ENSG00000143149.12	ALDH9A1	0.697496	0.0149121	0.485493	0.998131	Colon_Transverse
AFR-like	ENSG00000165810.16	BTNL9	-0.697323	-0.028503	0.485601	0.998131	Colon_Transverse
AFR-like	ENSG00000198373.12	WWP2	0.697292	0.0877002	0.48562	0.998131	Colon_Transverse
AFR-like	ENSG00000084764.10	MAPRE3	0.697249	0.0785436	0.485647	0.998131	Colon_Transverse
AFR-like	ENSG00000267575.6	CTC-459F4.3	0.696864	0.0430944	0.485888	0.998131	Colon_Transverse
AFR-like	ENSG00000076924.11	XAB2	-0.696549	-0.0357912	0.486085	0.998131	Colon_Transverse
AFR-like	ENSG00000164933.11	SLC25A32	-0.696243	-0.0624775	0.486277	0.998131	Colon_Transverse
AFR-like	ENSG00000174032.16	SLC25A30	0.695741	0.0166769	0.486591	0.998131	Colon_Transverse
AFR-like	ENSG00000143158.10	MPC2	0.69561	0.0366021	0.486673	0.998131	Colon_Transverse
AFR-like	ENSG00000144152.12	FBLN7	-0.695201	-0.0386668	0.486929	0.998131	Colon_Transverse
AFR-like	ENSG00000205464.11	ATP6AP1L	-0.695084	-0.00149275	0.487003	0.998131	Colon_Transverse
AFR-like	ENSG00000197580.11	BCO2	-0.694665	-0.01937	0.487265	0.998131	Colon_Transverse
AFR-like	ENSG00000139620.12	KANSL2	0.69443	0.00887642	0.487413	0.998131	Colon_Transverse
AFR-like	ENSG00000250490.1	LINC02145	0.693979	0.00500739	0.487695	0.998131	Colon_Transverse
AFR-like	ENSG00000164088.17	PPM1M	0.692953	0.0241113	0.488339	0.998131	Colon_Transverse
AFR-like	ENSG00000213759.9	UGT2B11	-0.692847	-0.0198947	0.488405	0.998131	Colon_Transverse
AFR-like	ENSG00000171860.4	C3AR1	0.692655	0.0328232	0.488526	0.998131	Colon_Transverse
AFR-like	ENSG00000186470.13	BTN3A2	0.692314	0.012981	0.48874	0.998131	Colon_Transverse
AFR-like	ENSG00000120539.14	MASTL	-0.692007	-0.00783132	0.488933	0.998131	Colon_Transverse
AFR-like	ENSG00000136111.12	TBC1D4	-0.691697	-0.0361342	0.489128	0.998131	Colon_Transverse
AFR-like	ENSG00000149541.9	B3GAT3	0.691659	0.0253944	0.489152	0.998131	Colon_Transverse
AFR-like	ENSG00000249859.9	PVT1	-0.691604	-0.0305863	0.489186	0.998131	Colon_Transverse
AFR-like	ENSG00000196542.8	SPTSSB	0.691159	0.0491097	0.489466	0.998131	Colon_Transverse
AFR-like	ENSG00000269155.2	RP3-431P23.5	0.691107	0.0293534	0.489498	0.998131	Colon_Transverse
AFR-like	ENSG00000259478.2	RP11-753A21.1	0.691097	0.0501571	0.489505	0.998131	Colon_Transverse
AFR-like	ENSG00000188938.15	FAM120AOS	0.691091	0.0445481	0.489508	0.998131	Colon_Transverse
AFR-like	ENSG00000260088.1	RP11-92G12.3	-0.690917	-0.0120009	0.489617	0.998131	Colon_Transverse
AFR-like	ENSG00000167840.13	ZNF232	0.690515	0.0156279	0.489871	0.998131	Colon_Transverse
AFR-like	ENSG00000197256.10	KANK2	-0.690388	-0.0674348	0.48995	0.998131	Colon_Transverse
AFR-like	ENSG00000132330.16	SCLY	0.690363	0.0490394	0.489966	0.998131	Colon_Transverse
AFR-like	ENSG00000138376.10	BARD1	0.690111	0.0120767	0.490125	0.998131	Colon_Transverse
AFR-like	ENSG00000175137.10	SH3BP5L	-0.69	-0.023549	0.490194	0.998131	Colon_Transverse
AFR-like	ENSG00000160183.13	TMPRSS3	-0.689951	-0.0267938	0.490225	0.998131	Colon_Transverse
AFR-like	ENSG00000105971.14	CAV2	-0.689925	-0.133493	0.490241	0.998131	Colon_Transverse
AFR-like	ENSG00000198677.10	TTC37	0.689907	0.0324306	0.490253	0.998131	Colon_Transverse
AFR-like	ENSG00000139714.12	MORN3	-0.689485	-0.0180532	0.490518	0.998131	Colon_Transverse
AFR-like	ENSG00000143252.14	SDHC	-0.689329	-0.0202175	0.490616	0.998131	Colon_Transverse
AFR-like	ENSG00000223823.1	LINC01342	-0.689238	-0.0574967	0.490673	0.998131	Colon_Transverse
AFR-like	ENSG00000234719.8	NPIPB2	0.689107	0.00381594	0.490756	0.998131	Colon_Transverse
AFR-like	ENSG00000113282.13	CLINT1	0.688179	0.0640255	0.49134	0.998131	Colon_Transverse
AFR-like	ENSG00000127399.14	LRRC61	0.687917	0.0149591	0.491505	0.998131	Colon_Transverse
AFR-like	ENSG00000166265.11	CYYR1	-0.68785	-0.0688859	0.491547	0.998131	Colon_Transverse
AFR-like	ENSG00000254153.1	CTA-398F10.2	-0.68778	-0.032977	0.491591	0.998131	Colon_Transverse
AFR-like	ENSG00000185800.11	DMWD	0.687406	0.0383233	0.491827	0.998131	Colon_Transverse
AFR-like	ENSG00000273319.1	RP11-138A9.2	-0.685847	-0.0385648	0.49281	0.998131	Colon_Transverse
AFR-like	ENSG00000036448.9	MYOM2	-0.685694	-0.0113796	0.492906	0.998131	Colon_Transverse
AFR-like	ENSG00000154451.14	GBP5	-0.684222	-0.113583	0.493835	0.998131	Colon_Transverse
AFR-like	ENSG00000088205.12	DDX18	0.684125	0.103316	0.493896	0.998131	Colon_Transverse
AFR-like	ENSG00000136099.13	PCDH8	-0.683428	-0.0332693	0.494336	0.998131	Colon_Transverse
AFR-like	ENSG00000237310.1	GS1-124K5.4	-0.68318	-0.017274	0.494493	0.998131	Colon_Transverse
AFR-like	ENSG00000170382.11	LRRN2	0.682053	0.0302858	0.495205	0.998131	Colon_Transverse
AFR-like	ENSG00000136108.14	CKAP2	0.681614	0.0175554	0.495483	0.998131	Colon_Transverse
AFR-like	ENSG00000152944.8	MED21	-0.681458	-0.0954664	0.495582	0.998131	Colon_Transverse
AFR-like	ENSG00000251632.1	LINC02172	0.68087	0.00836465	0.495954	0.998131	Colon_Transverse
AFR-like	ENSG00000167363.13	FN3K	0.680204	0.0541589	0.496375	0.998131	Colon_Transverse
AFR-like	ENSG00000109111.14	SUPT6H	0.680109	0.0718536	0.496435	0.998131	Colon_Transverse
AFR-like	ENSG00000107779.13	BMPR1A	0.679861	0.052425	0.496592	0.998131	Colon_Transverse
AFR-like	ENSG00000164073.9	MFSD8	0.679847	0.0606514	0.496601	0.998131	Colon_Transverse
AFR-like	ENSG00000095464.9	PDE6C	0.679743	0.0289837	0.496667	0.998131	Colon_Transverse
AFR-like	ENSG00000181031.15	RPH3AL	0.679655	0.0137656	0.496723	0.998131	Colon_Transverse
AFR-like	ENSG00000163993.6	S100P	0.679635	0.0282419	0.496736	0.998131	Colon_Transverse
AFR-like	ENSG00000171126.7	KCNG3	-0.679565	-0.0657354	0.49678	0.998131	Colon_Transverse
AFR-like	ENSG00000088305.18	DNMT3B	0.679404	0.0183532	0.496882	0.998131	Colon_Transverse
AFR-like	ENSG00000108384.14	RAD51C	0.679391	0.0173535	0.49689	0.998131	Colon_Transverse
AFR-like	ENSG00000104312.7	RIPK2	-0.679389	-0.0399133	0.496891	0.998131	Colon_Transverse
AFR-like	ENSG00000108576.9	SLC6A4	-0.679208	-0.0306803	0.497006	0.998131	Colon_Transverse
AFR-like	ENSG00000124767.6	GLO1	0.679088	0.0494649	0.497082	0.998131	Colon_Transverse
AFR-like	ENSG00000111725.10	PRKAB1	0.678784	0.107498	0.497275	0.998131	Colon_Transverse
AFR-like	ENSG00000171608.15	PIK3CD	-0.678486	-0.0603786	0.497464	0.998131	Colon_Transverse
AFR-like	ENSG00000183208.12	GDPGP1	0.678346	0.0280683	0.497552	0.998131	Colon_Transverse
AFR-like	ENSG00000167112.9	TRUB2	0.677956	0.0579648	0.497799	0.998131	Colon_Transverse
AFR-like	ENSG00000203778.7	FAM229B	0.677295	0.0571675	0.498219	0.998131	Colon_Transverse
AFR-like	ENSG00000176485.11	PLA2G16	0.677122	0.0288011	0.498329	0.998131	Colon_Transverse
AFR-like	ENSG00000242612.6	DECR2	0.676991	0.0198829	0.498412	0.998131	Colon_Transverse
AFR-like	ENSG00000129484.13	PARP2	-0.676557	-0.026021	0.498687	0.998131	Colon_Transverse
AFR-like	ENSG00000183833.16	MAATS1	0.676346	0.0261929	0.498821	0.998131	Colon_Transverse
AFR-like	ENSG00000177380.13	PPFIA3	-0.675575	-0.0382505	0.49931	0.998131	Colon_Transverse
AFR-like	ENSG00000166750.9	SLFN5	-0.675064	-0.0198014	0.499635	0.998131	Colon_Transverse
AFR-like	ENSG00000103187.7	COTL1	-0.674845	-0.0274505	0.499774	0.998131	Colon_Transverse
AFR-like	ENSG00000166847.9	DCTN5	-0.674343	-0.00806648	0.500093	0.998131	Colon_Transverse
AFR-like	ENSG00000197969.11	VPS13A	-0.674186	-0.0164234	0.500193	0.998131	Colon_Transverse
AFR-like	ENSG00000205085.10	FAM71F2	0.673806	0.00980385	0.500434	0.998131	Colon_Transverse
AFR-like	ENSG00000214413.7	BBIP1	0.673643	0.0446922	0.500538	0.998131	Colon_Transverse
AFR-like	ENSG00000155508.13	CNOT8	0.672733	0.0424792	0.501117	0.998131	Colon_Transverse
AFR-like	ENSG00000180917.17	CMTR2	-0.672408	-0.0504624	0.501324	0.998131	Colon_Transverse
AFR-like	ENSG00000188906.14	LRRK2	0.672275	0.00594305	0.501408	0.998131	Colon_Transverse
AFR-like	ENSG00000114127.10	XRN1	-0.672101	-0.127042	0.50152	0.998131	Colon_Transverse
AFR-like	ENSG00000066855.15	MTFR1	-0.671992	-0.0136975	0.501589	0.998131	Colon_Transverse
AFR-like	ENSG00000113273.15	ARSB	-0.671611	-0.0198653	0.501831	0.998131	Colon_Transverse
AFR-like	ENSG00000184428.12	TOP1MT	-0.670534	-0.051229	0.502517	0.998131	Colon_Transverse
AFR-like	ENSG00000259803.6	SLC22A31	-0.669882	-0.00572058	0.502933	0.998131	Colon_Transverse
AFR-like	ENSG00000100196.10	KDELR3	-0.669601	-0.0367982	0.503112	0.998131	Colon_Transverse
AFR-like	ENSG00000167193.7	CRK	-0.66952	-0.0581528	0.503164	0.998131	Colon_Transverse
AFR-like	ENSG00000119778.14	ATAD2B	0.669202	0.0697728	0.503367	0.998131	Colon_Transverse
AFR-like	ENSG00000013810.18	TACC3	0.66911	0.0442702	0.503425	0.998131	Colon_Transverse
AFR-like	ENSG00000117151.12	CTBS	0.669082	0.00881111	0.503443	0.998131	Colon_Transverse
AFR-like	ENSG00000260101.1	RP11-568N6.1	0.668746	0.102098	0.503658	0.998131	Colon_Transverse
AFR-like	ENSG00000278192.1	RP5-1056H1.2	0.668475	0.0445044	0.50383	0.998131	Colon_Transverse
AFR-like	ENSG00000162461.7	SLC25A34	-0.668376	-0.0451118	0.503894	0.998131	Colon_Transverse
AFR-like	ENSG00000180785.8	OR51E1	0.667822	0.0218264	0.504247	0.998131	Colon_Transverse
AFR-like	ENSG00000197363.9	ZNF517	-0.666794	-0.0373863	0.504904	0.998131	Colon_Transverse
AFR-like	ENSG00000090487.10	SPG21	0.666645	0.0101077	0.504999	0.998131	Colon_Transverse
AFR-like	ENSG00000162139.9	NEU3	-0.666355	-0.0232454	0.505184	0.998131	Colon_Transverse
AFR-like	ENSG00000164695.4	CHMP4C	-0.666279	-0.0277569	0.505233	0.998131	Colon_Transverse
AFR-like	ENSG00000175220.11	ARHGAP1	0.66586	0.0344817	0.505501	0.998131	Colon_Transverse
AFR-like	ENSG00000182372.9	CLN8	-0.665791	-0.0118272	0.505545	0.998131	Colon_Transverse
AFR-like	ENSG00000241945.7	PWP2	-0.665401	-0.00285081	0.505794	0.998131	Colon_Transverse
AFR-like	ENSG00000205181.5	LINC00654	-0.665343	-0.0327592	0.505831	0.998131	Colon_Transverse
AFR-like	ENSG00000165171.10	WBSCR27	0.665244	0.00401194	0.505895	0.998131	Colon_Transverse
AFR-like	ENSG00000120071.13	KANSL1	-0.665121	-0.0140771	0.505973	0.998131	Colon_Transverse
AFR-like	ENSG00000121690.10	DEPDC7	0.66457	0.0237507	0.506325	0.998131	Colon_Transverse
AFR-like	ENSG00000001167.14	NFYA	0.664306	0.0152978	0.506494	0.998131	Colon_Transverse
AFR-like	ENSG00000233396.7	LINC01719	0.664216	0.0222615	0.506552	0.998131	Colon_Transverse
AFR-like	ENSG00000112367.10	FIG4	0.663728	0.0544135	0.506864	0.998131	Colon_Transverse
AFR-like	ENSG00000183060.15	LYSMD4	-0.663655	-0.00342323	0.506911	0.998131	Colon_Transverse
AFR-like	ENSG00000092203.13	TOX4	0.663243	0.0275656	0.507175	0.998131	Colon_Transverse
AFR-like	ENSG00000078295.16	ADCY2	-0.663206	-0.208219	0.507198	0.998131	Colon_Transverse
AFR-like	ENSG00000243646.9	IL10RB	0.663197	0.0549349	0.507204	0.998131	Colon_Transverse
AFR-like	ENSG00000112312.9	GMNN	0.663155	0.0809448	0.507231	0.998131	Colon_Transverse
AFR-like	ENSG00000173480.10	ZNF417	0.663134	0.0104638	0.507245	0.998131	Colon_Transverse
AFR-like	ENSG00000151746.13	BICD1	0.663082	0.035221	0.507278	0.998131	Colon_Transverse
AFR-like	ENSG00000168028.13	RPSA	0.662938	0.0213266	0.50737	0.998131	Colon_Transverse
AFR-like	ENSG00000272361.2	GS1-166A23.2	-0.662658	-0.0117484	0.507549	0.998131	Colon_Transverse
AFR-like	ENSG00000205517.12	RGL3	0.662544	0.0213609	0.507623	0.998131	Colon_Transverse
AFR-like	ENSG00000244187.7	TMEM141	-0.662348	-0.02508	0.507748	0.998131	Colon_Transverse
AFR-like	ENSG00000197782.14	ZNF780A	0.662316	0.00546423	0.507769	0.998131	Colon_Transverse
AFR-like	ENSG00000198547.8	C20orf203	0.662016	0.0896624	0.507961	0.998131	Colon_Transverse
AFR-like	ENSG00000169499.14	PLEKHA2	0.661978	0.0372458	0.507985	0.998131	Colon_Transverse
AFR-like	ENSG00000163872.15	YEATS2	0.661869	0.0390489	0.508055	0.998131	Colon_Transverse
AFR-like	ENSG00000074696.12	HACD3	-0.661429	-0.0270622	0.508337	0.998131	Colon_Transverse
AFR-like	ENSG00000125375.14	ATP5S	-0.661385	-0.0336649	0.508366	0.998131	Colon_Transverse
AFR-like	ENSG00000174775.16	HRAS	0.661352	0.0190498	0.508387	0.998131	Colon_Transverse
AFR-like	ENSG00000126858.16	RHOT1	0.661195	0.0529375	0.508487	0.998131	Colon_Transverse
AFR-like	ENSG00000233569.1	RP11-500B12.1	0.661175	0.00671474	0.5085	0.998131	Colon_Transverse
AFR-like	ENSG00000145734.18	BDP1	-0.660958	-0.0353145	0.508639	0.998131	Colon_Transverse
AFR-like	ENSG00000130414.11	NDUFA10	-0.660758	-0.0236458	0.508767	0.998131	Colon_Transverse
AFR-like	ENSG00000179218.13	CALR	0.660652	0.0523779	0.508836	0.998131	Colon_Transverse
AFR-like	ENSG00000092931.11	MFSD11	0.660568	0.0391618	0.50889	0.998131	Colon_Transverse
AFR-like	ENSG00000224635.1	RP4-564F22.5	0.660415	0.00475801	0.508987	0.998131	Colon_Transverse
AFR-like	ENSG00000166796.11	LDHC	0.660041	0.0057684	0.509228	0.998131	Colon_Transverse
AFR-like	ENSG00000124701.5	APOBEC2	-0.659669	-0.0190261	0.509466	0.998131	Colon_Transverse
AFR-like	ENSG00000235100.3	RP11-80H5.9	0.659133	0.0232016	0.50981	0.998131	Colon_Transverse
AFR-like	ENSG00000162076.12	FLYWCH2	-0.658943	-0.0397679	0.509932	0.998131	Colon_Transverse
AFR-like	ENSG00000172687.13	ZNF738	-0.658941	-0.0183795	0.509934	0.998131	Colon_Transverse
AFR-like	ENSG00000119688.20	ABCD4	-0.658894	-0.0244734	0.509964	0.998131	Colon_Transverse
AFR-like	ENSG00000225973.3	PIGBOS1	0.658835	0.0276749	0.510002	0.998131	Colon_Transverse
AFR-like	ENSG00000157978.11	LDLRAP1	0.658	0.0398877	0.510538	0.998131	Colon_Transverse
AFR-like	ENSG00000257949.6	TEN1	-0.657723	-0.0219037	0.510716	0.998131	Colon_Transverse
AFR-like	ENSG00000033050.7	ABCF2	0.657489	0.0267533	0.510866	0.998131	Colon_Transverse
AFR-like	ENSG00000105341.18	ATP5SL	0.657209	0.0673753	0.511046	0.998131	Colon_Transverse
AFR-like	ENSG00000248333.8	CDK11B	-0.656961	-0.0150809	0.511206	0.998131	Colon_Transverse
AFR-like	ENSG00000144736.13	SHQ1	0.656944	0.0501596	0.511217	0.998131	Colon_Transverse
AFR-like	ENSG00000132382.14	MYBBP1A	-0.656787	-0.0562805	0.511318	0.998131	Colon_Transverse
AFR-like	ENSG00000273203.1	AC006946.16	0.656631	0.0427802	0.511418	0.998131	Colon_Transverse
AFR-like	ENSG00000186153.16	WWOX	0.656547	0.0114648	0.511472	0.998131	Colon_Transverse
AFR-like	ENSG00000131711.14	MAP1B	-0.656265	-0.0359809	0.511654	0.998131	Colon_Transverse
AFR-like	ENSG00000172728.15	FUT10	0.655736	0.00753671	0.511994	0.998131	Colon_Transverse
AFR-like	ENSG00000196152.10	ZNF79	0.655609	0.0166689	0.512076	0.998131	Colon_Transverse
AFR-like	ENSG00000139651.10	ZNF740	-0.653891	-0.0252247	0.513182	0.998131	Colon_Transverse
AFR-like	ENSG00000204130.12	RUFY2	-0.653168	-0.0268626	0.513648	0.998131	Colon_Transverse
AFR-like	ENSG00000184470.20	TXNRD2	0.652167	0.0147263	0.514293	0.998131	Colon_Transverse
AFR-like	ENSG00000184517.11	ZFP1	0.652003	0.0370286	0.514399	0.998131	Colon_Transverse
AFR-like	ENSG00000175538.10	KCNE3	0.651649	0.0422407	0.514628	0.998131	Colon_Transverse
AFR-like	ENSG00000213949.8	ITGA1	0.651635	0.131312	0.514637	0.998131	Colon_Transverse
AFR-like	ENSG00000099968.17	BCL2L13	0.651533	0.0217163	0.514702	0.998131	Colon_Transverse
AFR-like	ENSG00000100031.18	GGT1	-0.651507	-0.0104163	0.514719	0.998131	Colon_Transverse
AFR-like	ENSG00000158864.12	NDUFS2	0.65148	0.0538333	0.514737	0.998131	Colon_Transverse
AFR-like	ENSG00000137575.11	SDCBP	0.651435	0.0255305	0.514766	0.998131	Colon_Transverse
AFR-like	ENSG00000140386.12	SCAPER	-0.650884	-0.0131262	0.515121	0.998131	Colon_Transverse
AFR-like	ENSG00000197586.12	ENTPD6	-0.650834	-0.0281397	0.515154	0.998131	Colon_Transverse
AFR-like	ENSG00000119878.5	CRIPT	-0.650493	-0.0120314	0.515374	0.998131	Colon_Transverse
AFR-like	ENSG00000174007.7	CEP19	0.650278	0.0306218	0.515513	0.998131	Colon_Transverse
AFR-like	ENSG00000021762.19	OSBPL5	-0.650019	-0.0153137	0.51568	0.998131	Colon_Transverse
AFR-like	ENSG00000147676.13	MAL2	-0.64989	-0.0421262	0.515763	0.998131	Colon_Transverse
AFR-like	ENSG00000204060.6	FOXO6	0.649813	0.0495455	0.515813	0.998131	Colon_Transverse
AFR-like	ENSG00000135506.15	OS9	0.649665	0.0146234	0.515909	0.998131	Colon_Transverse
AFR-like	ENSG00000182568.16	SATB1	-0.649187	-0.0229934	0.516217	0.998131	Colon_Transverse
AFR-like	ENSG00000110719.9	TCIRG1	0.649102	0.608637	0.516272	0.998131	Colon_Transverse
AFR-like	ENSG00000136247.14	ZDHHC4	0.648831	0.0151108	0.516448	0.998131	Colon_Transverse
AFR-like	ENSG00000228216.1	RP11-367F23.1	0.648553	0.0281949	0.516628	0.998131	Colon_Transverse
AFR-like	ENSG00000143669.13	LYST	0.648195	0.100719	0.516859	0.998131	Colon_Transverse
AFR-like	ENSG00000176454.13	LPCAT4	0.647866	0.0317796	0.517071	0.998131	Colon_Transverse
AFR-like	ENSG00000142166.12	IFNAR1	0.647731	0.0547113	0.517159	0.998131	Colon_Transverse
AFR-like	ENSG00000148942.14	SLC5A12	-0.647439	-0.026989	0.517348	0.998131	Colon_Transverse
AFR-like	ENSG00000121481.10	RNF2	0.647286	0.0866731	0.517447	0.998131	Colon_Transverse
AFR-like	ENSG00000259820.1	AC083843.1	-0.646964	-0.0154836	0.517655	0.998131	Colon_Transverse
AFR-like	ENSG00000117586.10	TNFSF4	-0.646939	-0.0252189	0.517671	0.998131	Colon_Transverse
AFR-like	ENSG00000164944.11	KIAA1429	0.646814	0.0305932	0.517752	0.998131	Colon_Transverse
AFR-like	ENSG00000188086.13	PRSS45	-0.646681	-0.0105422	0.517838	0.998131	Colon_Transverse
AFR-like	ENSG00000129354.11	AP1M2	0.646631	0.146386	0.517871	0.998131	Colon_Transverse
AFR-like	ENSG00000088882.7	CPXM1	0.646399	0.00759571	0.518021	0.998131	Colon_Transverse
AFR-like	ENSG00000048028.11	USP28	-0.646268	-0.0801879	0.518106	0.998131	Colon_Transverse
AFR-like	ENSG00000177990.11	DPY19L2	-0.646135	-0.0253698	0.518192	0.998131	Colon_Transverse
AFR-like	ENSG00000164039.14	BDH2	0.645553	0.00861362	0.518569	0.998131	Colon_Transverse
AFR-like	ENSG00000255198.4	SNHG9	0.645405	0.013394	0.518665	0.998131	Colon_Transverse
AFR-like	ENSG00000144895.11	EIF2A	-0.645137	-0.00654087	0.518838	0.998131	Colon_Transverse
AFR-like	ENSG00000179639.10	FCER1A	0.645126	0.0378547	0.518846	0.998131	Colon_Transverse
AFR-like	ENSG00000267368.1	UPK3BL	-0.644631	-0.00451849	0.519166	0.998131	Colon_Transverse
AFR-like	ENSG00000137210.13	TMEM14B	-0.644427	-0.0477282	0.519299	0.998131	Colon_Transverse
AFR-like	ENSG00000141452.9	C18orf8	0.64441	0.0408197	0.51931	0.998131	Colon_Transverse
AFR-like	ENSG00000180979.9	LRRC57	-0.6443	-0.0154929	0.519381	0.998131	Colon_Transverse
AFR-like	ENSG00000272334.1	RP11-129K12.1	0.644253	0.0433645	0.519411	0.998131	Colon_Transverse
AFR-like	ENSG00000114473.13	IQCG	-0.643729	-0.0120188	0.519751	0.998131	Colon_Transverse
AFR-like	ENSG00000105523.3	FAM83E	-0.643323	-0.0776335	0.520014	0.998131	Colon_Transverse
AFR-like	ENSG00000152061.23	RABGAP1L	-0.642868	-0.0315693	0.520309	0.998131	Colon_Transverse
AFR-like	ENSG00000100299.17	ARSA	-0.642373	-0.0301104	0.520631	0.998131	Colon_Transverse
AFR-like	ENSG00000114670.13	NEK11	0.641673	0.00984236	0.521085	0.998131	Colon_Transverse
AFR-like	ENSG00000133110.14	POSTN	0.64156	0.0128438	0.521159	0.998131	Colon_Transverse
AFR-like	ENSG00000166341.7	DCHS1	0.641419	0.0240388	0.521251	0.998131	Colon_Transverse
AFR-like	ENSG00000112419.14	PHACTR2	0.641413	0.0309213	0.521255	0.998131	Colon_Transverse
AFR-like	ENSG00000136856.17	SLC2A8	0.640832	0.0165385	0.521632	0.998131	Colon_Transverse
AFR-like	ENSG00000112294.12	ALDH5A1	0.640573	0.0322028	0.5218	0.998131	Colon_Transverse
AFR-like	ENSG00000197563.10	PIGN	-0.640403	-0.0233046	0.521911	0.998131	Colon_Transverse
AFR-like	ENSG00000137574.10	TGS1	-0.640164	-0.0303549	0.522066	0.998131	Colon_Transverse
AFR-like	ENSG00000103326.11	CAPN15	-0.639493	-0.049655	0.522502	0.998131	Colon_Transverse
AFR-like	ENSG00000250508.1	RP11-757G1.6	0.639276	0.00954167	0.522644	0.998131	Colon_Transverse
AFR-like	ENSG00000100197.20	CYP2D6	0.639212	0.00414028	0.522685	0.998131	Colon_Transverse
AFR-like	ENSG00000204740.10	MALRD1	0.63845	0.00155455	0.523181	0.998131	Colon_Transverse
AFR-like	ENSG00000066926.10	FECH	-0.638221	-0.0357698	0.52333	0.998131	Colon_Transverse
AFR-like	ENSG00000100065.14	CARD10	-0.638015	-0.226197	0.523464	0.998131	Colon_Transverse
AFR-like	ENSG00000133488.14	SEC14L4	-0.637891	-0.0105807	0.523545	0.998131	Colon_Transverse
AFR-like	ENSG00000091640.7	SPAG7	-0.637675	-0.00839178	0.523685	0.998131	Colon_Transverse
AFR-like	ENSG00000134905.16	CARS2	-0.637296	-0.0126053	0.523932	0.998131	Colon_Transverse
AFR-like	ENSG00000172466.15	ZNF24	-0.636961	-0.0228117	0.524151	0.998131	Colon_Transverse
AFR-like	ENSG00000162078.11	ZG16B	-0.636651	-0.0184278	0.524352	0.998131	Colon_Transverse
AFR-like	ENSG00000149328.14	GLB1L2	-0.636479	-0.0188206	0.524464	0.998131	Colon_Transverse
AFR-like	ENSG00000125826.20	RBCK1	-0.636192	-0.0125977	0.524652	0.998131	Colon_Transverse
AFR-like	ENSG00000101144.12	BMP7	-0.636137	-0.031764	0.524687	0.998131	Colon_Transverse
AFR-like	ENSG00000006747.14	SCIN	-0.636094	-0.0314792	0.524715	0.998131	Colon_Transverse
AFR-like	ENSG00000176049.15	JAKMIP2	0.635766	0.00754251	0.524929	0.998131	Colon_Transverse
AFR-like	ENSG00000260760.1	PWRN3	-0.635136	-0.0149247	0.52534	0.998131	Colon_Transverse
AFR-like	ENSG00000105556.11	MIER2	0.634657	0.0277623	0.525652	0.998131	Colon_Transverse
AFR-like	ENSG00000128045.6	RASL11B	-0.634355	-0.0254922	0.525849	0.998131	Colon_Transverse
AFR-like	ENSG00000135643.4	KCNMB4	-0.634262	-0.0944376	0.52591	0.998131	Colon_Transverse
AFR-like	ENSG00000114021.11	NIT2	0.634147	0.125386	0.525985	0.998131	Colon_Transverse
AFR-like	ENSG00000138095.18	LRPPRC	-0.633974	-0.0375569	0.526098	0.998131	Colon_Transverse
AFR-like	ENSG00000256087.6	ZNF432	-0.632874	-0.0390445	0.526816	0.998131	Colon_Transverse
AFR-like	ENSG00000148218.15	ALAD	0.632818	0.0543826	0.526853	0.998131	Colon_Transverse
AFR-like	ENSG00000179750.15	APOBEC3B	-0.632694	-0.00626777	0.526933	0.998131	Colon_Transverse
AFR-like	ENSG00000251532.1	CTD-2245E15.3	0.632648	0.00906442	0.526963	0.998131	Colon_Transverse
AFR-like	ENSG00000136051.13	WASHC4	-0.632646	-0.0497409	0.526965	0.998131	Colon_Transverse
AFR-like	ENSG00000074695.5	LMAN1	0.632401	0.0276229	0.527125	0.998131	Colon_Transverse
AFR-like	ENSG00000161640.15	SIGLEC11	-0.632349	-0.0144353	0.527159	0.998131	Colon_Transverse
AFR-like	ENSG00000267147.2	LINC01842	-0.632302	-0.0156927	0.52719	0.998131	Colon_Transverse
AFR-like	ENSG00000157103.10	SLC6A1	0.632158	0.0170506	0.527284	0.998131	Colon_Transverse
AFR-like	ENSG00000113971.19	NPHP3	-0.631841	-0.00572518	0.527491	0.998131	Colon_Transverse
AFR-like	ENSG00000143183.16	TMCO1	-0.631825	-0.0955424	0.527502	0.998131	Colon_Transverse
AFR-like	ENSG00000153066.12	TXNDC11	-0.631673	-0.0675326	0.527601	0.998131	Colon_Transverse
AFR-like	ENSG00000009413.15	REV3L	-0.631619	-0.119195	0.527636	0.998131	Colon_Transverse
AFR-like	ENSG00000146243.13	IRAK1BP1	0.631282	0.016046	0.527856	0.998131	Colon_Transverse
AFR-like	ENSG00000183111.11	ARHGEF37	-0.630783	-0.0632118	0.528183	0.998131	Colon_Transverse
AFR-like	ENSG00000106733.20	NMRK1	-0.630605	-0.00706595	0.528299	0.998131	Colon_Transverse
AFR-like	ENSG00000185220.11	PGBD2	-0.630566	-0.057265	0.528324	0.998131	Colon_Transverse
AFR-like	ENSG00000177511.5	ST8SIA3	0.630299	0.0710931	0.528499	0.998131	Colon_Transverse
AFR-like	ENSG00000134852.14	CLOCK	0.630219	0.0586622	0.528551	0.998131	Colon_Transverse
AFR-like	ENSG00000041515.15	MYO16	-0.629998	-0.0403699	0.528696	0.998131	Colon_Transverse
AFR-like	ENSG00000109814.11	UGDH	-0.629867	-0.0586632	0.528782	0.998131	Colon_Transverse
AFR-like	ENSG00000026297.15	RNASET2	0.628795	0.0870982	0.529483	0.998131	Colon_Transverse
AFR-like	ENSG00000177951.17	BET1L	-0.628643	-0.0256246	0.529583	0.998131	Colon_Transverse
AFR-like	ENSG00000171243.7	SOSTDC1	-0.628607	-0.0393677	0.529606	0.998131	Colon_Transverse
AFR-like	ENSG00000165280.15	VCP	-0.628605	-0.0113646	0.529607	0.998131	Colon_Transverse
AFR-like	ENSG00000185344.13	ATP6V0A2	0.627936	0.0132866	0.530046	0.998131	Colon_Transverse
AFR-like	ENSG00000086015.20	MAST2	0.627825	0.0498634	0.530118	0.998131	Colon_Transverse
AFR-like	ENSG00000060762.18	MPC1	0.627636	0.0521513	0.530242	0.998131	Colon_Transverse
AFR-like	ENSG00000213347.10	MXD3	-0.626812	-0.012045	0.530782	0.998131	Colon_Transverse
AFR-like	ENSG00000006282.20	SPATA20	0.626679	0.00881978	0.53087	0.998131	Colon_Transverse
AFR-like	ENSG00000260953.1	RP11-426C22.6	-0.626363	-0.011161	0.531077	0.998131	Colon_Transverse
AFR-like	ENSG00000214253.8	FIS1	0.626259	0.00943606	0.531145	0.998131	Colon_Transverse
AFR-like	ENSG00000091157.13	WDR7	-0.626169	-0.0300579	0.531204	0.998131	Colon_Transverse
AFR-like	ENSG00000135541.20	AHI1	-0.625463	-0.00236671	0.531667	0.998131	Colon_Transverse
AFR-like	ENSG00000089558.8	KCNH4	0.625012	0.0125478	0.531963	0.998131	Colon_Transverse
AFR-like	ENSG00000125844.15	RRBP1	-0.624937	-0.0348753	0.532012	0.998131	Colon_Transverse
AFR-like	ENSG00000227373.5	RP11-160H22.5	0.624558	0.0239213	0.532261	0.998131	Colon_Transverse
AFR-like	ENSG00000107798.17	LIPA	0.624001	0.0172745	0.532627	0.998131	Colon_Transverse
AFR-like	ENSG00000157954.14	WIPI2	-0.623903	-0.114804	0.532691	0.998131	Colon_Transverse
AFR-like	ENSG00000263753.6	LINC00667	-0.623212	-0.00465221	0.533145	0.998131	Colon_Transverse
AFR-like	ENSG00000239961.2	LILRA4	0.6232	0.136588	0.533153	0.998131	Colon_Transverse
AFR-like	ENSG00000122386.10	ZNF205	0.623145	0.0309153	0.533189	0.998131	Colon_Transverse
AFR-like	ENSG00000116157.5	GPX7	0.622934	0.00877399	0.533328	0.998131	Colon_Transverse
AFR-like	ENSG00000167315.17	ACAA2	0.622932	0.0638672	0.533329	0.998131	Colon_Transverse
AFR-like	ENSG00000106066.14	CPVL	0.622672	0.019643	0.5335	0.998131	Colon_Transverse
AFR-like	ENSG00000055732.12	MCOLN3	-0.622598	-0.022913	0.533549	0.998131	Colon_Transverse
AFR-like	ENSG00000141431.10	ASXL3	0.622302	0.0185586	0.533743	0.998131	Colon_Transverse
AFR-like	ENSG00000228569.1	AC073133.2	0.621524	0.0183125	0.534255	0.998131	Colon_Transverse
AFR-like	ENSG00000142002.16	DPP9	0.621515	0.0386128	0.534261	0.998131	Colon_Transverse
AFR-like	ENSG00000140990.14	NDUFB10	0.621471	0.0578471	0.53429	0.998131	Colon_Transverse
AFR-like	ENSG00000169026.12	MFSD7	-0.621379	-0.0386569	0.53435	0.998131	Colon_Transverse
AFR-like	ENSG00000173486.12	FKBP2	-0.621239	-0.0321213	0.534442	0.998131	Colon_Transverse
AFR-like	ENSG00000164978.17	NUDT2	-0.620941	-0.00342998	0.534639	0.998131	Colon_Transverse
AFR-like	ENSG00000113361.12	CDH6	-0.620687	-0.0415015	0.534806	0.998131	Colon_Transverse
AFR-like	ENSG00000132386.10	SERPINF1	0.620647	0.0601087	0.534832	0.998131	Colon_Transverse
AFR-like	ENSG00000139428.11	MMAB	-0.620223	-0.0410321	0.535111	0.998131	Colon_Transverse
AFR-like	ENSG00000188735.12	TMEM120B	0.619909	0.0212083	0.535318	0.998131	Colon_Transverse
AFR-like	ENSG00000236908.2	RP5-1063M23.2	-0.61985	-0.0165349	0.535357	0.998131	Colon_Transverse
AFR-like	ENSG00000158815.10	FGF17	0.619551	0.0463147	0.535553	0.998131	Colon_Transverse
AFR-like	ENSG00000204084.12	INPP5B	-0.619479	-0.0122082	0.535601	0.998131	Colon_Transverse
AFR-like	ENSG00000121766.15	ZCCHC17	-0.61947	-0.0149469	0.535607	0.998131	Colon_Transverse
AFR-like	ENSG00000144320.13	LNPK	0.619418	0.0219613	0.535641	0.998131	Colon_Transverse
AFR-like	ENSG00000136689.18	IL1RN	0.619318	0.0169315	0.535707	0.998131	Colon_Transverse
AFR-like	ENSG00000112137.17	PHACTR1	-0.619286	-0.00218024	0.535728	0.998131	Colon_Transverse
AFR-like	ENSG00000272079.2	LA16c-380H5.5	0.619096	0.0449043	0.535853	0.998131	Colon_Transverse
AFR-like	ENSG00000177409.11	SAMD9L	-0.618849	-0.021777	0.536016	0.998131	Colon_Transverse
AFR-like	ENSG00000108786.10	HSD17B1	-0.618545	-0.0115847	0.536216	0.998131	Colon_Transverse
AFR-like	ENSG00000180422.3	LINC00304	-0.618	-0.0105623	0.536576	0.998131	Colon_Transverse
AFR-like	ENSG00000030582.17	GRN	0.617765	0.00279865	0.53673	0.998131	Colon_Transverse
AFR-like	ENSG00000167641.10	PPP1R14A	-0.617735	-0.0280079	0.53675	0.998131	Colon_Transverse
AFR-like	ENSG00000242441.7	GTF2A1L	0.617692	0.00717307	0.536778	0.998131	Colon_Transverse
AFR-like	ENSG00000198431.15	TXNRD1	-0.617649	-0.0565994	0.536806	0.998131	Colon_Transverse
AFR-like	ENSG00000146842.16	TMEM209	0.617486	0.014955	0.536914	0.998131	Colon_Transverse
AFR-like	ENSG00000204257.14	HLA-DMA	0.616952	0.0288099	0.537267	0.998131	Colon_Transverse
AFR-like	ENSG00000196526.10	AFAP1	-0.616453	-0.0263119	0.537595	0.998131	Colon_Transverse
AFR-like	ENSG00000175792.11	RUVBL1	0.616073	0.0645209	0.537847	0.998131	Colon_Transverse
AFR-like	ENSG00000132275.10	RRP8	-0.615614	-0.0604916	0.538149	0.998131	Colon_Transverse
AFR-like	ENSG00000269186.1	LINC01082	0.615467	0.027177	0.538246	0.998131	Colon_Transverse
AFR-like	ENSG00000171236.9	LRG1	-0.615365	-0.0332435	0.538314	0.998131	Colon_Transverse
AFR-like	ENSG00000144619.14	CNTN4	0.61492	0.0252381	0.538608	0.998131	Colon_Transverse
AFR-like	ENSG00000130589.16	HELZ2	0.614801	0.0276488	0.538686	0.998131	Colon_Transverse
AFR-like	ENSG00000198060.9	2025-03-05	-0.614415	-0.0293618	0.538941	0.998131	Colon_Transverse
AFR-like	ENSG00000144792.9	ZNF660	-0.613979	-0.00851868	0.539229	0.998131	Colon_Transverse
AFR-like	ENSG00000257704.3	INAFM1	0.613811	0.0440837	0.53934	0.998131	Colon_Transverse
AFR-like	ENSG00000163995.19	ABLIM2	-0.613658	-0.0201808	0.539442	0.998131	Colon_Transverse
AFR-like	ENSG00000126500.3	FLRT1	-0.613389	-0.0783233	0.539619	0.998131	Colon_Transverse
AFR-like	ENSG00000179988.13	PSTK	0.613362	0.0248235	0.539637	0.998131	Colon_Transverse
AFR-like	ENSG00000125510.15	OPRL1	0.613046	0.0172229	0.539846	0.998131	Colon_Transverse
AFR-like	ENSG00000158683.7	PKD1L1	0.612795	0.0223852	0.540012	0.998131	Colon_Transverse
AFR-like	ENSG00000171428.13	NAT1	-0.612458	-0.00559468	0.540235	0.998131	Colon_Transverse
AFR-like	ENSG00000196776.14	CD47	-0.612396	-0.0712717	0.540276	0.998131	Colon_Transverse
AFR-like	ENSG00000159231.5	CBR3	0.612308	0.0263924	0.540334	0.998131	Colon_Transverse
AFR-like	ENSG00000175104.14	TRAF6	-0.612021	-0.0236314	0.540524	0.998131	Colon_Transverse
AFR-like	ENSG00000158517.13	NCF1	-0.611781	-0.0199071	0.540683	0.998131	Colon_Transverse
AFR-like	ENSG00000274750.2	HIST1H3E	0.611495	0.014412	0.540872	0.998131	Colon_Transverse
AFR-like	ENSG00000156509.13	FBXO43	-0.611193	-0.0187474	0.541072	0.998131	Colon_Transverse
AFR-like	ENSG00000197548.12	ATG7	0.610881	0.0230421	0.541278	0.998131	Colon_Transverse
AFR-like	ENSG00000149499.11	EML3	0.610444	0.0233494	0.541568	0.998131	Colon_Transverse
AFR-like	ENSG00000169876.13	MUC17	-0.610367	-0.00449744	0.541619	0.998131	Colon_Transverse
AFR-like	ENSG00000165138.17	ANKS6	-0.60947	-0.0805947	0.542213	0.998131	Colon_Transverse
AFR-like	ENSG00000183431.11	SF3A3	0.609414	0.0241274	0.54225	0.998131	Colon_Transverse
AFR-like	ENSG00000165272.14	AQP3	-0.609378	-0.0203436	0.542274	0.998131	Colon_Transverse
AFR-like	ENSG00000095261.13	PSMD5	-0.609376	-0.0428054	0.542275	0.998131	Colon_Transverse
AFR-like	ENSG00000091136.13	LAMB1	-0.609343	-0.0119414	0.542297	0.998131	Colon_Transverse
AFR-like	ENSG00000002919.14	SNX11	0.608779	0.0165401	0.542671	0.998131	Colon_Transverse
AFR-like	ENSG00000156345.17	CDK20	0.607638	0.0223451	0.543427	0.998131	Colon_Transverse
AFR-like	ENSG00000104883.7	PEX11G	0.607297	-0.0127189	0.543654	0.998131	Colon_Transverse
AFR-like	ENSG00000120332.15	TNN	0.607199	0.0248293	0.543719	0.998131	Colon_Transverse
AFR-like	ENSG00000116604.17	MEF2D	0.607154	0.041557	0.543748	0.998131	Colon_Transverse
AFR-like	ENSG00000140400.16	MAN2C1	0.605831	0.00435406	0.544627	0.998131	Colon_Transverse
AFR-like	ENSG00000180901.10	KCTD2	0.6053	0.0586375	0.544979	0.998131	Colon_Transverse
AFR-like	ENSG00000148690.11	FRA10AC1	-0.604809	-0.00644674	0.545306	0.998131	Colon_Transverse
AFR-like	ENSG00000276791.1	CTD-2270P14.5	0.604735	0.00512843	0.545355	0.998131	Colon_Transverse
AFR-like	ENSG00000163735.6	CXCL5	0.603935	0.062188	0.545887	0.998131	Colon_Transverse
AFR-like	ENSG00000099889.13	ARVCF	-0.603932	-0.0211047	0.545889	0.998131	Colon_Transverse
AFR-like	ENSG00000213988.10	ZNF90	0.603629	0.0134638	0.54609	0.998131	Colon_Transverse
AFR-like	ENSG00000114054.13	PCCB	-0.602939	-0.06502	0.546549	0.998131	Colon_Transverse
AFR-like	ENSG00000173209.22	AHSA2	0.602877	0.0106322	0.546591	0.998131	Colon_Transverse
AFR-like	ENSG00000188130.13	MAPK12	-0.602695	-0.0098682	0.546712	0.998131	Colon_Transverse
AFR-like	ENSG00000121940.15	CLCC1	0.602531	0.032526	0.546821	0.998131	Colon_Transverse
AFR-like	ENSG00000162571.13	TTLL10	0.602424	0.0311415	0.546892	0.998131	Colon_Transverse
AFR-like	ENSG00000136999.4	NOV	-0.602393	-0.0144595	0.546913	0.998131	Colon_Transverse
AFR-like	ENSG00000161981.10	SNRNP25	0.602386	0.0152541	0.546917	0.998131	Colon_Transverse
AFR-like	ENSG00000271780.1	RP11-1017G21.5	-0.602238	-0.00663656	0.547016	0.998131	Colon_Transverse
AFR-like	ENSG00000163510.13	CWC22	-0.601346	-0.077852	0.547609	0.998131	Colon_Transverse
AFR-like	ENSG00000033122.18	LRRC7	-0.601052	-0.0332338	0.547805	0.998131	Colon_Transverse
AFR-like	ENSG00000230438.6	SERPINB9P1	0.601032	0.00496282	0.547818	0.998131	Colon_Transverse
AFR-like	ENSG00000073067.13	CYP2W1	0.601031	0.0182692	0.547819	0.998131	Colon_Transverse
AFR-like	ENSG00000167637.16	ZNF283	-0.600935	-0.0271531	0.547883	0.998131	Colon_Transverse
AFR-like	ENSG00000182566.13	CLEC4G	-0.600877	-0.00837359	0.547922	0.998131	Colon_Transverse
AFR-like	ENSG00000048649.13	RSF1	0.600791	0.10213	0.547979	0.998131	Colon_Transverse
AFR-like	ENSG00000072832.14	CRMP1	-0.60023	-0.0224578	0.548353	0.998131	Colon_Transverse
AFR-like	ENSG00000188517.14	COL25A1	-0.599098	-0.0126648	0.549107	0.998131	Colon_Transverse
AFR-like	ENSG00000135677.10	GNS	0.598653	0.0308878	0.549404	0.998131	Colon_Transverse
AFR-like	ENSG00000105072.8	C19orf44	0.598377	0.0128943	0.549589	0.998131	Colon_Transverse
AFR-like	ENSG00000063761.15	ADCK1	-0.597839	-0.0589652	0.549948	0.998131	Colon_Transverse
AFR-like	ENSG00000122557.9	HERPUD2	-0.597737	-0.0303083	0.550015	0.998131	Colon_Transverse
AFR-like	ENSG00000136710.9	CCDC115	-0.597347	-0.0514855	0.550275	0.998131	Colon_Transverse
AFR-like	ENSG00000188921.13	HACD4	-0.597205	-0.0542542	0.55037	0.998131	Colon_Transverse
AFR-like	ENSG00000214226.8	C17orf67	-0.597121	-0.0186131	0.550426	0.998131	Colon_Transverse
AFR-like	ENSG00000258604.1	AL161668.5	-0.596942	-0.0252472	0.550546	0.998131	Colon_Transverse
AFR-like	ENSG00000196911.10	KPNA5	-0.596906	0.00068492	0.55057	0.998131	Colon_Transverse
AFR-like	ENSG00000242173.8	ARHGDIG	-0.596733	-0.00651391	0.550686	0.998131	Colon_Transverse
AFR-like	ENSG00000175793.11	SFN	-0.596678	-0.053961	0.550722	0.998131	Colon_Transverse
AFR-like	ENSG00000154736.5	ADAMTS5	-0.596664	-0.0689816	0.550732	0.998131	Colon_Transverse
AFR-like	ENSG00000251584.1	RP11-440I14.3	0.596586	0.0257419	0.550784	0.998131	Colon_Transverse
AFR-like	ENSG00000271303.1	SRXN1	0.596161	0.0259116	0.551068	0.998131	Colon_Transverse
AFR-like	ENSG00000172794.19	RAB37	-0.595906	-0.0632843	0.551238	0.998131	Colon_Transverse
AFR-like	ENSG00000165410.14	CFL2	0.595585	0.0555588	0.551452	0.998131	Colon_Transverse
AFR-like	ENSG00000267767.2	LINC01801	-0.595273	-0.0363709	0.551661	0.998131	Colon_Transverse
AFR-like	ENSG00000237989.1	LINC01679	-0.595066	-0.0502213	0.551799	0.998131	Colon_Transverse
AFR-like	ENSG00000127903.13	ZNF835	-0.594948	-0.0192336	0.551878	0.998131	Colon_Transverse
AFR-like	ENSG00000148468.16	FAM171A1	0.594742	0.0350326	0.552016	0.998131	Colon_Transverse
AFR-like	ENSG00000112667.12	DNPH1	0.594456	0.0376764	0.552207	0.998131	Colon_Transverse
AFR-like	ENSG00000226380.9	AC058791.1	-0.59436	-0.0177985	0.552272	0.998131	Colon_Transverse
AFR-like	ENSG00000151657.11	KIN	0.594202	0.0399903	0.552377	0.998131	Colon_Transverse
AFR-like	ENSG00000130529.15	TRPM4	-0.594135	-0.0520353	0.552422	0.998131	Colon_Transverse
AFR-like	ENSG00000186522.14	2025-09-10	0.594124	0.0147382	0.552429	0.998131	Colon_Transverse
AFR-like	ENSG00000069248.11	NUP133	0.593908	0.0157371	0.552573	0.998131	Colon_Transverse
AFR-like	ENSG00000184903.9	IMMP2L	-0.593337	-0.0658946	0.552955	0.998131	Colon_Transverse
AFR-like	ENSG00000118729.11	CASQ2	0.593264	0.0480442	0.553005	0.998131	Colon_Transverse
AFR-like	ENSG00000227467.3	LINC01537	-0.592899	-0.0304977	0.553249	0.998131	Colon_Transverse
AFR-like	ENSG00000075142.13	SRI	-0.592759	-0.0291065	0.553342	0.998131	Colon_Transverse
AFR-like	ENSG00000257859.1	CASC18	0.592467	0.0143092	0.553538	0.998131	Colon_Transverse
AFR-like	ENSG00000140575.12	IQGAP1	0.592252	0.0217486	0.553682	0.998131	Colon_Transverse
AFR-like	ENSG00000164587.11	RPS14	-0.592071	-0.04444	0.553803	0.998131	Colon_Transverse
AFR-like	ENSG00000124614.13	RPS10	0.591755	0.0214344	0.554014	0.998131	Colon_Transverse
AFR-like	ENSG00000196616.13	ADH1B	-0.5914	-0.0670547	0.554253	0.998131	Colon_Transverse
AFR-like	ENSG00000109991.8	P2RX3	0.59121	0.0235468	0.55438	0.998131	Colon_Transverse
AFR-like	ENSG00000133985.2	TTC9	-0.591162	-0.0246101	0.554412	0.998131	Colon_Transverse
AFR-like	ENSG00000133048.12	CHI3L1	-0.590717	-0.0198654	0.55471	0.998131	Colon_Transverse
AFR-like	ENSG00000115084.13	SLC35F5	0.590482	0.0368205	0.554867	0.998131	Colon_Transverse
AFR-like	ENSG00000146433.8	TMEM181	0.590052	0.108121	0.555156	0.998131	Colon_Transverse
AFR-like	ENSG00000173327.7	MAP3K11	-0.589645	-0.0236321	0.555429	0.998131	Colon_Transverse
AFR-like	ENSG00000119718.10	EIF2B2	0.589087	0.0252071	0.555803	0.998131	Colon_Transverse
AFR-like	ENSG00000089063.14	TMEM230	0.588921	0.0174791	0.555914	0.998131	Colon_Transverse
AFR-like	ENSG00000149089.12	APIP	-0.588601	-0.00859984	0.556129	0.998131	Colon_Transverse
AFR-like	ENSG00000149100.12	EIF3M	-0.588545	-0.0431331	0.556166	0.998131	Colon_Transverse
AFR-like	ENSG00000135525.18	MAP7	-0.588067	-0.0276967	0.556487	0.998131	Colon_Transverse
AFR-like	ENSG00000078269.14	SYNJ2	-0.588067	-0.0449847	0.556487	0.998131	Colon_Transverse
AFR-like	ENSG00000135083.14	CCNJL	-0.587994	-0.0521339	0.556536	0.998131	Colon_Transverse
AFR-like	ENSG00000168243.10	GNG4	-0.587882	-0.0108753	0.556611	0.998131	Colon_Transverse
AFR-like	ENSG00000175470.18	PPP2R2D	-0.587882	-0.0125408	0.556612	0.998131	Colon_Transverse
AFR-like	ENSG00000112149.9	CD83	-0.587871	-0.0307148	0.556619	0.998131	Colon_Transverse
AFR-like	ENSG00000168763.15	CNNM3	0.587694	0.0293885	0.556737	0.998131	Colon_Transverse
AFR-like	ENSG00000138115.13	CYP2C8	0.587668	0.0175094	0.556755	0.998131	Colon_Transverse
AFR-like	ENSG00000188199.10	NUTM2B	-0.587473	-0.00560403	0.556886	0.998131	Colon_Transverse
AFR-like	ENSG00000271815.1	CTD-2235C13.3	0.587317	0.0190564	0.556991	0.998131	Colon_Transverse
AFR-like	ENSG00000172340.14	SUCLG2	0.587308	0.050645	0.556997	0.998131	Colon_Transverse
AFR-like	ENSG00000268043.7	NBPF12	0.586741	0.0195503	0.557378	0.998131	Colon_Transverse
AFR-like	ENSG00000177042.14	TMEM80	-0.586279	-0.00868562	0.557688	0.998131	Colon_Transverse
AFR-like	ENSG00000164951.15	PDP1	-0.585438	-0.0422808	0.558253	0.998131	Colon_Transverse
AFR-like	ENSG00000164707.15	SLC13A4	0.58542	0.0119615	0.558266	0.998131	Colon_Transverse
AFR-like	ENSG00000163239.12	TDRD10	0.584666	0.0254326	0.558773	0.998131	Colon_Transverse
AFR-like	ENSG00000050767.15	COL23A1	-0.584402	-0.0148996	0.55895	0.998131	Colon_Transverse
AFR-like	ENSG00000197417.7	SHPK	-0.584275	-0.0179465	0.559035	0.998131	Colon_Transverse
AFR-like	ENSG00000189091.12	SF3B3	-0.584148	-0.0415697	0.559121	0.998131	Colon_Transverse
AFR-like	ENSG00000247970.2	RP11-543C4.1	0.584055	0.0150001	0.559183	0.998131	Colon_Transverse
AFR-like	ENSG00000044524.10	EPHA3	0.583394	0.0967368	0.559628	0.998131	Colon_Transverse
AFR-like	ENSG00000162368.13	CMPK1	-0.583353	-0.0212508	0.559656	0.998131	Colon_Transverse
AFR-like	ENSG00000196455.7	PIK3R4	0.583233	0.025778	0.559736	0.998131	Colon_Transverse
AFR-like	ENSG00000198399.14	ITSN2	0.583193	0.0434055	0.559764	0.998131	Colon_Transverse
AFR-like	ENSG00000109180.14	OCIAD1	0.58312	0.0246124	0.559813	0.998131	Colon_Transverse
AFR-like	ENSG00000138303.17	ASCC1	-0.582781	-0.0286234	0.560041	0.998131	Colon_Transverse
AFR-like	ENSG00000198156.10	NPIPB6	-0.582312	-0.0210758	0.560356	0.998131	Colon_Transverse
AFR-like	ENSG00000138760.9	SCARB2	0.582062	0.0154778	0.560525	0.998131	Colon_Transverse
AFR-like	ENSG00000163811.11	WDR43	-0.582015	-0.05878	0.560556	0.998131	Colon_Transverse
AFR-like	ENSG00000204613.10	TRIM10	0.581876	0.0979257	0.56065	0.998131	Colon_Transverse
AFR-like	ENSG00000182150.15	ERCC6L2	-0.581875	-0.0175008	0.560651	0.998131	Colon_Transverse
AFR-like	ENSG00000140995.16	DEF8	-0.58182	-0.00447712	0.560688	0.998131	Colon_Transverse
AFR-like	ENSG00000147813.15	NAPRT	0.581746	0.0273293	0.560738	0.998131	Colon_Transverse
AFR-like	ENSG00000168135.4	KCNJ4	0.58143	0.0240008	0.56095	0.998131	Colon_Transverse
AFR-like	ENSG00000156603.15	MED19	0.581419	0.0190651	0.560958	0.998131	Colon_Transverse
AFR-like	ENSG00000180071.19	ANKRD18A	0.581361	0.029747	0.560997	0.998131	Colon_Transverse
AFR-like	ENSG00000227683.1	RP11-445N18.5	0.58056	0.032683	0.561537	0.998131	Colon_Transverse
AFR-like	ENSG00000112592.13	TBP	-0.580453	-0.0290386	0.561609	0.998131	Colon_Transverse
AFR-like	ENSG00000212993.4	POU5F1B	-0.580426	-0.0268511	0.561628	0.998131	Colon_Transverse
AFR-like	ENSG00000247011.2	RP11-700H6.1	-0.580385	-0.0157661	0.561655	0.998131	Colon_Transverse
AFR-like	ENSG00000162843.17	WDR64	0.580292	0.017378	0.561717	0.998131	Colon_Transverse
AFR-like	ENSG00000165304.7	MELK	-0.580251	-0.0763677	0.561745	0.998131	Colon_Transverse
AFR-like	ENSG00000005882.11	PDK2	-0.580171	-0.0313396	0.561799	0.998131	Colon_Transverse
AFR-like	ENSG00000196735.11	HLA-DQA1	-0.579877	-0.0125147	0.561998	0.998131	Colon_Transverse
AFR-like	ENSG00000221829.9	FANCG	-0.579753	-0.0347628	0.562081	0.998131	Colon_Transverse
AFR-like	ENSG00000167984.17	NLRC3	-0.579707	-0.029015	0.562112	0.998131	Colon_Transverse
AFR-like	ENSG00000205609.12	EIF3CL	-0.579521	-0.032987	0.562238	0.998131	Colon_Transverse
AFR-like	ENSG00000158163.14	DZIP1L	-0.579356	-0.0296487	0.562349	0.998131	Colon_Transverse
AFR-like	ENSG00000168116.13	KIAA1586	0.579251	0.0113658	0.56242	0.998131	Colon_Transverse
AFR-like	ENSG00000260563.3	RP13-516M14.1	-0.578088	-0.0246952	0.563204	0.998131	Colon_Transverse
AFR-like	ENSG00000123643.12	SLC36A1	-0.577887	-0.0131084	0.56334	0.998131	Colon_Transverse
AFR-like	ENSG00000100225.17	FBXO7	0.577446	0.0410188	0.563638	0.998131	Colon_Transverse
AFR-like	ENSG00000197275.13	RAD54B	0.576896	0.00736311	0.56401	0.998131	Colon_Transverse
AFR-like	ENSG00000164746.13	C7orf57	0.57682	0.020984	0.564061	0.998131	Colon_Transverse
AFR-like	ENSG00000136371.10	MTHFS	0.576559	0.00440395	0.564238	0.998131	Colon_Transverse
AFR-like	ENSG00000153936.16	HS2ST1	0.576552	0.022926	0.564242	0.998131	Colon_Transverse
AFR-like	ENSG00000010803.16	SCMH1	0.576443	0.0884002	0.564316	0.998131	Colon_Transverse
AFR-like	ENSG00000187954.12	CYHR1	0.576343	0.0427871	0.564384	0.998131	Colon_Transverse
AFR-like	ENSG00000163586.9	FABP1	-0.576259	-0.13998	0.56444	0.998131	Colon_Transverse
AFR-like	ENSG00000196126.11	HLA-DRB1	-0.57609	-0.0166722	0.564554	0.998131	Colon_Transverse
AFR-like	ENSG00000148229.12	POLE3	0.576085	0.0423242	0.564557	0.998131	Colon_Transverse
AFR-like	ENSG00000154719.13	MRPL39	0.575956	0.0123709	0.564645	0.998131	Colon_Transverse
AFR-like	ENSG00000061794.12	MRPS35	-0.575822	-0.0591407	0.564735	0.998131	Colon_Transverse
AFR-like	ENSG00000132824.13	SERINC3	0.575644	0.0516899	0.564856	0.998131	Colon_Transverse
AFR-like	ENSG00000078043.15	PIAS2	0.575448	0.0292412	0.564988	0.998131	Colon_Transverse
AFR-like	ENSG00000063854.12	HAGH	-0.575183	-0.0173072	0.565168	0.998131	Colon_Transverse
AFR-like	ENSG00000171421.12	MRPL36	-0.57509	-0.0188124	0.56523	0.998131	Colon_Transverse
AFR-like	ENSG00000165449.11	SLC16A9	-0.574821	-0.0224909	0.565412	0.998131	Colon_Transverse
AFR-like	ENSG00000258819.1	RP11-7F17.3	0.574749	0.0290881	0.565461	0.998131	Colon_Transverse
AFR-like	ENSG00000274560.1	RP11-285E23.2	0.574701	0.0466712	0.565494	0.998131	Colon_Transverse
AFR-like	ENSG00000168237.17	GLYCTK	0.574585	0.06218	0.565572	0.998131	Colon_Transverse
AFR-like	ENSG00000167749.11	KLK4	0.57437	-0.00234933	0.565717	0.998131	Colon_Transverse
AFR-like	ENSG00000175567.8	UCP2	-0.574075	-0.0190202	0.565917	0.998131	Colon_Transverse
AFR-like	ENSG00000280165.1	PCDH20	0.573605	0.0048122	0.566235	0.998131	Colon_Transverse
AFR-like	ENSG00000101474.11	APMAP	0.573602	0.0269375	0.566237	0.998131	Colon_Transverse
AFR-like	ENSG00000180861.9	LINC01559	-0.573414	-0.0772369	0.566365	0.998131	Colon_Transverse
AFR-like	ENSG00000132334.16	PTPRE	0.573276	0.199876	0.566458	0.998131	Colon_Transverse
AFR-like	ENSG00000154767.14	XPC	0.57303	0.016078	0.566624	0.998131	Colon_Transverse
AFR-like	ENSG00000101596.14	SMCHD1	-0.573026	-0.0866168	0.566627	0.998131	Colon_Transverse
AFR-like	ENSG00000116957.12	TBCE	0.572825	0.014908	0.566763	0.998131	Colon_Transverse
AFR-like	ENSG00000188004.9	C1orf204	0.572772	0.0113777	0.566799	0.998131	Colon_Transverse
AFR-like	ENSG00000203727.3	SAMD5	0.572732	0.0139253	0.566826	0.998131	Colon_Transverse
AFR-like	ENSG00000272942.1	CTA-246H3.12	0.572688	0.0196986	0.566856	0.998131	Colon_Transverse
AFR-like	ENSG00000197128.11	ZNF772	0.572628	0.00855934	0.566897	0.998131	Colon_Transverse
AFR-like	ENSG00000155324.9	GRAMD3	-0.572579	-0.0607932	0.56693	0.998131	Colon_Transverse
AFR-like	ENSG00000203772.7	SPRN	-0.572546	-0.0349577	0.566952	0.998131	Colon_Transverse
AFR-like	ENSG00000167785.8	ZNF558	-0.572499	-0.0158879	0.566984	0.998131	Colon_Transverse
AFR-like	ENSG00000178980.14	SELENOW	0.572078	0.0294642	0.567269	0.998131	Colon_Transverse
AFR-like	ENSG00000134184.12	GSTM1	0.571913	0.0071714	0.567381	0.998131	Colon_Transverse
AFR-like	ENSG00000109929.9	SC5D	-0.571873	-0.072973	0.567408	0.998131	Colon_Transverse
AFR-like	ENSG00000167800.9	TBX10	0.571418	0.0153551	0.567716	0.998131	Colon_Transverse
AFR-like	ENSG00000186889.9	TMEM17	0.571405	0.00788754	0.567725	0.998131	Colon_Transverse
AFR-like	ENSG00000197157.10	SND1	0.571019	0.0173741	0.567987	0.998131	Colon_Transverse
AFR-like	ENSG00000158717.10	RNF166	-0.570522	-0.0224217	0.568324	0.998131	Colon_Transverse
AFR-like	ENSG00000165271.16	NOL6	-0.570372	-0.0131161	0.568425	0.998131	Colon_Transverse
AFR-like	ENSG00000088876.11	ZNF343	-0.570328	-0.0596849	0.568455	0.998131	Colon_Transverse
AFR-like	ENSG00000138326.18	RPS24	0.570153	0.0354636	0.568574	0.998131	Colon_Transverse
AFR-like	ENSG00000145782.12	ATG12	-0.570043	-0.0149113	0.568649	0.998131	Colon_Transverse
AFR-like	ENSG00000078070.12	MCCC1	-0.569583	-0.0149135	0.56896	0.998131	Colon_Transverse
AFR-like	ENSG00000228022.5	HCG20	0.568826	0.0110348	0.569474	0.998131	Colon_Transverse
AFR-like	ENSG00000085998.13	POMGNT1	0.56848	0.0886911	0.569709	0.998131	Colon_Transverse
AFR-like	ENSG00000206432.4	TMEM200C	0.568056	0.0447108	0.569997	0.998131	Colon_Transverse
AFR-like	ENSG00000119673.14	ACOT2	-0.567966	-0.0275188	0.570058	0.998131	Colon_Transverse
AFR-like	ENSG00000198000.11	NOL8	0.567849	0.0162873	0.570137	0.998131	Colon_Transverse
AFR-like	ENSG00000215114.8	UBXN2B	-0.56767	-0.0160812	0.570259	0.998131	Colon_Transverse
AFR-like	ENSG00000196247.11	ZNF107	0.567595	0.00644307	0.57031	0.998131	Colon_Transverse
AFR-like	ENSG00000180398.11	MCFD2	0.567527	0.0453762	0.570356	0.998131	Colon_Transverse
AFR-like	ENSG00000128039.10	SRD5A3	-0.567039	-0.00513921	0.570688	0.998131	Colon_Transverse
AFR-like	ENSG00000271538.5	RP11-326I11.4	-0.566943	-0.00423009	0.570753	0.998131	Colon_Transverse
AFR-like	ENSG00000274712.1	RP11-147L13.15	-0.566819	-0.0256293	0.570837	0.998131	Colon_Transverse
AFR-like	ENSG00000260077.1	RP11-254F7.2	0.566559	0.0340208	0.571014	0.998131	Colon_Transverse
AFR-like	ENSG00000171806.11	METTL18	-0.566432	-0.0092602	0.5711	0.998131	Colon_Transverse
AFR-like	ENSG00000246375.2	RP11-10L7.1	-0.566419	-0.00322009	0.571109	0.998131	Colon_Transverse
AFR-like	ENSG00000136104.19	RNASEH2B	0.566208	0.00794198	0.571253	0.998131	Colon_Transverse
AFR-like	ENSG00000101158.13	NELFCD	0.566122	0.00288347	0.571311	0.998131	Colon_Transverse
AFR-like	ENSG00000152778.8	IFIT5	0.566084	0.0168959	0.571336	0.998131	Colon_Transverse
AFR-like	ENSG00000067221.13	STOML1	0.566079	0.0122736	0.57134	0.998131	Colon_Transverse
AFR-like	ENSG00000157823.16	AP3S2	-0.565634	-0.00840232	0.571643	0.998131	Colon_Transverse
AFR-like	ENSG00000008128.22	CDK11A	0.565522	0.0284928	0.571719	0.998131	Colon_Transverse
AFR-like	ENSG00000162897.14	FCAMR	0.565518	0.0619013	0.571721	0.998131	Colon_Transverse
AFR-like	ENSG00000103510.19	KAT8	0.565172	0.0204436	0.571957	0.998131	Colon_Transverse
AFR-like	ENSG00000159640.15	ACE	-0.56505	-0.0110417	0.57204	0.998131	Colon_Transverse
AFR-like	ENSG00000154153.13	FAM134B	-0.564801	-0.0141593	0.572209	0.998131	Colon_Transverse
AFR-like	ENSG00000125755.18	SYMPK	-0.564768	-0.0464984	0.572232	0.998131	Colon_Transverse
AFR-like	ENSG00000198520.10	C1orf228	-0.564723	-0.0312834	0.572262	0.998131	Colon_Transverse
AFR-like	ENSG00000086570.12	FAT2	0.564658	0.0260654	0.572306	0.998131	Colon_Transverse
AFR-like	ENSG00000254319.5	RP11-134O21.1	-0.564622	0.00166257	0.572331	0.998131	Colon_Transverse
AFR-like	ENSG00000272275.1	RP11-791G15.2	-0.564303	-0.0120117	0.572548	0.998131	Colon_Transverse
AFR-like	ENSG00000169515.5	CCDC8	-0.564206	-0.0284529	0.572614	0.998131	Colon_Transverse
AFR-like	ENSG00000250081.1	CTD-2116N20.1	0.564029	0.0163976	0.572734	0.998131	Colon_Transverse
AFR-like	ENSG00000179954.15	SSC5D	-0.563869	-0.0403839	0.572844	0.998131	Colon_Transverse
AFR-like	ENSG00000100441.9	KHNYN	0.563809	0.0129631	0.572884	0.998131	Colon_Transverse
AFR-like	ENSG00000176971.3	FIBIN	-0.563372	-0.058686	0.573182	0.998131	Colon_Transverse
AFR-like	ENSG00000138621.11	PPCDC	-0.56313	-0.017082	0.573346	0.998131	Colon_Transverse
AFR-like	ENSG00000132704.15	FCRL2	-0.563111	-0.0148328	0.57336	0.998131	Colon_Transverse
AFR-like	ENSG00000221983.7	UBA52	-0.562941	-0.0538549	0.573475	0.998131	Colon_Transverse
AFR-like	ENSG00000182993.3	C12orf60	0.562623	0.0316061	0.573692	0.998131	Colon_Transverse
AFR-like	ENSG00000176809.10	LRRC37A3	-0.562493	-0.0670324	0.57378	0.998131	Colon_Transverse
AFR-like	ENSG00000162341.16	TPCN2	0.562364	0.0254328	0.573868	0.998131	Colon_Transverse
AFR-like	ENSG00000271079.1	CTAGE15	-0.56212	-0.0136017	0.574034	0.998131	Colon_Transverse
AFR-like	ENSG00000105447.12	GRWD1	0.561735	0.0262763	0.574297	0.998131	Colon_Transverse
AFR-like	ENSG00000198807.12	PAX9	-0.561648	-0.0271908	0.574356	0.998131	Colon_Transverse
AFR-like	ENSG00000085999.11	RAD54L	-0.561557	-0.148898	0.574418	0.998131	Colon_Transverse
AFR-like	ENSG00000156261.12	CCT8	0.561297	0.00829847	0.574595	0.998131	Colon_Transverse
AFR-like	ENSG00000138119.16	MYOF	-0.561207	-0.0282733	0.574657	0.998131	Colon_Transverse
AFR-like	ENSG00000169951.9	ZNF764	0.561121	0.0312352	0.574715	0.998131	Colon_Transverse
AFR-like	ENSG00000152782.16	PANK1	0.561055	0.00945572	0.57476	0.998131	Colon_Transverse
AFR-like	ENSG00000181885.18	CLDN7	-0.560894	-0.134898	0.57487	0.998131	Colon_Transverse
AFR-like	ENSG00000172318.5	B3GALT1	-0.560603	-0.0236785	0.575068	0.998131	Colon_Transverse
AFR-like	ENSG00000163807.5	KIAA1143	-0.560507	-0.0231019	0.575134	0.998131	Colon_Transverse
AFR-like	ENSG00000105607.12	GCDH	0.560107	0.0179291	0.575407	0.998131	Colon_Transverse
AFR-like	ENSG00000267002.2	RP11-242D8.1	0.55989	-0.00329946	0.575554	0.998131	Colon_Transverse
AFR-like	ENSG00000106484.14	MEST	0.559735	0.0927357	0.575661	0.998131	Colon_Transverse
AFR-like	ENSG00000128606.12	LRRC17	0.559675	0.0314475	0.575701	0.998131	Colon_Transverse
AFR-like	ENSG00000133678.13	TMEM254	0.559599	0.0404637	0.575753	0.998131	Colon_Transverse
AFR-like	ENSG00000188295.14	ZNF669	0.558921	0.00620257	0.576216	0.998131	Colon_Transverse
AFR-like	ENSG00000197444.9	OGDHL	-0.558881	-0.00996143	0.576243	0.998131	Colon_Transverse
AFR-like	ENSG00000197245.5	FAM110D	-0.558423	-0.0310916	0.576555	0.998131	Colon_Transverse
AFR-like	ENSG00000079931.14	MOXD1	-0.558079	-0.0132006	0.57679	0.998131	Colon_Transverse
AFR-like	ENSG00000196935.8	SRGAP1	0.557535	0.0285132	0.577162	0.998131	Colon_Transverse
AFR-like	ENSG00000234460.1	XXyac-YM21GA2.4	0.557485	0.0248954	0.577196	0.998131	Colon_Transverse
AFR-like	ENSG00000087884.14	AAMDC	0.557475	0.0256581	0.577203	0.998131	Colon_Transverse
AFR-like	ENSG00000196642.18	RABL6	0.557391	0.0216734	0.57726	0.998131	Colon_Transverse
AFR-like	ENSG00000160948.13	VPS28	-0.556862	-0.0154288	0.577622	0.998131	Colon_Transverse
AFR-like	ENSG00000198874.12	TYW1	0.556449	0.0103237	0.577904	0.998131	Colon_Transverse
AFR-like	ENSG00000103479.15	RBL2	-0.556394	-0.00888842	0.577941	0.998131	Colon_Transverse
AFR-like	ENSG00000108641.14	B9D1	0.556109	0.0428245	0.578136	0.998131	Colon_Transverse
AFR-like	ENSG00000255274.9	TMPRSS4-AS1	0.555947	0.0214522	0.578247	0.998131	Colon_Transverse
AFR-like	ENSG00000250486.3	FAM218A	-0.555781	-0.0185559	0.578361	0.998131	Colon_Transverse
AFR-like	ENSG00000124608.4	AARS2	0.555761	0.0321254	0.578374	0.998131	Colon_Transverse
AFR-like	ENSG00000106004.4	HOXA5	0.555741	0.0552219	0.578388	0.998131	Colon_Transverse
AFR-like	ENSG00000277007.1	RP11-392O17.2	0.555374	0.0279154	0.578639	0.998131	Colon_Transverse
AFR-like	ENSG00000236081.1	ELFN1-AS1	0.555289	0.0264143	0.578697	0.998131	Colon_Transverse
AFR-like	ENSG00000278318.4	ZNF229	-0.555139	-0.0233417	0.5788	0.998131	Colon_Transverse
AFR-like	ENSG00000157045.8	NTAN1	0.554498	0.0492385	0.579238	0.998131	Colon_Transverse
AFR-like	ENSG00000071246.10	VASH1	-0.554363	-0.0106354	0.579331	0.998131	Colon_Transverse
AFR-like	ENSG00000110107.8	PRPF19	-0.554231	-0.0302968	0.579421	0.998131	Colon_Transverse
AFR-like	ENSG00000120948.16	TARDBP	-0.554153	-0.0286529	0.579474	0.998131	Colon_Transverse
AFR-like	ENSG00000162367.11	TAL1	0.554149	0.0785182	0.579477	0.998131	Colon_Transverse
AFR-like	ENSG00000204536.13	CCHCR1	0.554043	0.0119725	0.57955	0.998131	Colon_Transverse
AFR-like	ENSG00000175970.10	UNC119B	0.553836	0.0263458	0.579691	0.998131	Colon_Transverse
AFR-like	ENSG00000148655.14	C10orf11	-0.553793	-0.0101675	0.57972	0.998131	Colon_Transverse
AFR-like	ENSG00000113593.11	PPWD1	-0.553554	-0.011304	0.579884	0.998131	Colon_Transverse
AFR-like	ENSG00000187210.12	GCNT1	-0.553321	-0.0468692	0.580044	0.998131	Colon_Transverse
AFR-like	ENSG00000162881.6	OXER1	0.553095	0.0084606	0.580198	0.998131	Colon_Transverse
AFR-like	ENSG00000101224.17	CDC25B	-0.553087	-0.0157893	0.580204	0.998131	Colon_Transverse
AFR-like	ENSG00000205809.9	KLRC2	-0.552936	-0.0116317	0.580307	0.998131	Colon_Transverse
AFR-like	ENSG00000228778.2	RP11-129J12.1	0.552458	0.00640531	0.580634	0.998131	Colon_Transverse
AFR-like	ENSG00000243649.8	CFB	0.552334	0.0336587	0.58072	0.998131	Colon_Transverse
AFR-like	ENSG00000008256.15	CYTH3	-0.551729	-0.0321447	0.581134	0.998131	Colon_Transverse
AFR-like	ENSG00000099260.10	PALMD	0.551409	0.0226399	0.581353	0.998131	Colon_Transverse
AFR-like	ENSG00000129204.16	USP6	0.551084	0.0183501	0.581576	0.998131	Colon_Transverse
AFR-like	ENSG00000197181.11	PIWIL2	0.550531	0.0308337	0.581955	0.998131	Colon_Transverse
AFR-like	ENSG00000170854.17	RIOX2	-0.54942	-0.0312669	0.582717	0.998131	Colon_Transverse
AFR-like	ENSG00000162670.10	BRINP3	-0.549286	-0.0299693	0.582809	0.998131	Colon_Transverse
AFR-like	ENSG00000100336.17	APOL4	0.549105	0.00727074	0.582933	0.998131	Colon_Transverse
AFR-like	ENSG00000277782.1	RP11-775C24.5	0.548542	0.0049583	0.58332	0.998131	Colon_Transverse
AFR-like	ENSG00000275401.1	RP4-564F22.7	0.54847	0.00760128	0.583369	0.998131	Colon_Transverse
AFR-like	ENSG00000237877.6	LINC01473	-0.548238	-0.0270376	0.583528	0.998131	Colon_Transverse
AFR-like	ENSG00000087157.18	PGS1	0.548185	0.0270678	0.583565	0.998131	Colon_Transverse
AFR-like	ENSG00000138380.17	CARF	0.547553	0.033635	0.583999	0.998131	Colon_Transverse
AFR-like	ENSG00000132600.16	PRMT7	-0.547331	-0.00662416	0.584151	0.998131	Colon_Transverse
AFR-like	ENSG00000106049.8	HIBADH	0.547229	0.025785	0.584221	0.998131	Colon_Transverse
AFR-like	ENSG00000180279.6	LINC01869	0.54603	0.0151444	0.585046	0.998131	Colon_Transverse
AFR-like	ENSG00000259200.1	RP11-718O11.1	0.545776	0.013165	0.58522	0.998131	Colon_Transverse
AFR-like	ENSG00000102699.5	PARP4	0.545758	0.0471606	0.585233	0.998131	Colon_Transverse
AFR-like	ENSG00000064886.13	CHI3L2	-0.545105	-0.0221282	0.585682	0.998131	Colon_Transverse
AFR-like	ENSG00000170266.15	GLB1	0.544985	0.0343849	0.585764	0.998131	Colon_Transverse
AFR-like	ENSG00000122376.11	FAM35A	-0.544801	-0.0309425	0.58589	0.998131	Colon_Transverse
AFR-like	ENSG00000213463.4	SYNJ2BP	0.544722	0.047384	0.585945	0.998131	Colon_Transverse
AFR-like	ENSG00000171160.17	MORN4	0.544717	0.00895776	0.585948	0.998131	Colon_Transverse
AFR-like	ENSG00000214562.14	NUTM2D	-0.544644	-0.00600219	0.585998	0.998131	Colon_Transverse
AFR-like	ENSG00000196071.4	OR2L13	0.544343	0.00724877	0.586205	0.998131	Colon_Transverse
AFR-like	ENSG00000178209.14	PLEC	0.54412	0.0203606	0.586359	0.998131	Colon_Transverse
AFR-like	ENSG00000163823.3	CCR1	-0.544087	-0.0223593	0.586381	0.998131	Colon_Transverse
AFR-like	ENSG00000212127.5	TAS2R14	-0.543917	-0.00827125	0.586499	0.998131	Colon_Transverse
AFR-like	ENSG00000001461.16	NIPAL3	-0.543622	-0.0231212	0.586702	0.998131	Colon_Transverse
AFR-like	ENSG00000007080.10	CCDC124	-0.543517	-0.0323501	0.586774	0.998131	Colon_Transverse
AFR-like	ENSG00000122711.8	SPINK4	-0.542755	-0.0086876	0.587298	0.998131	Colon_Transverse
AFR-like	ENSG00000249846.6	LINC02021	0.542682	0.0058638	0.587349	0.998131	Colon_Transverse
AFR-like	ENSG00000214814.7	FER1L6	0.542385	0.0603532	0.587553	0.998131	Colon_Transverse
AFR-like	ENSG00000136811.16	ODF2	0.542155	0.0588939	0.587711	0.998131	Colon_Transverse
AFR-like	ENSG00000107593.16	PKD2L1	0.54208	0.0205189	0.587763	0.998131	Colon_Transverse
AFR-like	ENSG00000274956.2	UG0898H09	0.541914	0.000538274	0.587878	0.998131	Colon_Transverse
AFR-like	ENSG00000150316.11	CWC15	0.541886	0.0283319	0.587897	0.998131	Colon_Transverse
AFR-like	ENSG00000141543.9	EIF4A3	-0.541805	-0.147401	0.587953	0.998131	Colon_Transverse
AFR-like	ENSG00000161249.20	DMKN	0.541708	0.0145799	0.588019	0.998131	Colon_Transverse
AFR-like	ENSG00000273243.1	CTA-217C2.2	0.541439	0.0112389	0.588205	0.998131	Colon_Transverse
AFR-like	ENSG00000120685.19	PROSER1	0.541319	0.0740152	0.588287	0.998131	Colon_Transverse
AFR-like	ENSG00000174348.13	PODN	-0.541308	-0.0323393	0.588295	0.998131	Colon_Transverse
AFR-like	ENSG00000140104.13	C14orf79	0.541161	0.00530901	0.588397	0.998131	Colon_Transverse
AFR-like	ENSG00000152492.13	CCDC50	0.54089	0.0316762	0.588584	0.998131	Colon_Transverse
AFR-like	ENSG00000214941.7	ZSWIM7	-0.54028	-0.0224749	0.589004	0.998131	Colon_Transverse
AFR-like	ENSG00000283031.1	RP11-557N21.1	0.540202	0.0034734	0.589058	0.998131	Colon_Transverse
AFR-like	ENSG00000127481.14	UBR4	-0.539957	-0.0168661	0.589227	0.998131	Colon_Transverse
AFR-like	ENSG00000066827.15	ZFAT	0.539848	0.0202905	0.589302	0.998131	Colon_Transverse
AFR-like	ENSG00000197372.9	ZNF675	0.539288	0.0220757	0.589688	0.998131	Colon_Transverse
AFR-like	ENSG00000143924.18	EML4	-0.539164	-0.0232428	0.589774	0.998131	Colon_Transverse
AFR-like	ENSG00000146221.9	TCTE1	0.5391	0.122193	0.589818	0.998131	Colon_Transverse
AFR-like	ENSG00000143748.17	NVL	0.538498	0.00838733	0.590233	0.998131	Colon_Transverse
AFR-like	ENSG00000170876.7	TMEM43	-0.538448	-0.0719438	0.590268	0.998131	Colon_Transverse
AFR-like	ENSG00000101546.12	RBFA	0.538142	0.019843	0.590479	0.998131	Colon_Transverse
AFR-like	ENSG00000180479.13	ZNF571	0.537845	0.0253131	0.590684	0.998131	Colon_Transverse
AFR-like	ENSG00000197360.9	ZNF98	0.537256	0.0257111	0.591091	0.998131	Colon_Transverse
AFR-like	ENSG00000188626.6	GOLGA8M	-0.537227	-0.0429925	0.591111	0.998131	Colon_Transverse
AFR-like	ENSG00000174953.13	DHX36	-0.537034	-0.0179918	0.591244	0.998131	Colon_Transverse
AFR-like	ENSG00000164758.7	MED30	-0.537005	-0.0257096	0.591264	0.998131	Colon_Transverse
AFR-like	ENSG00000214274.9	ANG	-0.53643	-0.0685721	0.591661	0.998131	Colon_Transverse
AFR-like	ENSG00000115155.16	OTOF	0.536305	0.0261959	0.591748	0.998131	Colon_Transverse
AFR-like	ENSG00000271382.1	RP11-1060G2.2	-0.535951	-0.0428325	0.591993	0.998131	Colon_Transverse
AFR-like	ENSG00000178860.8	MSC	-0.535937	-0.0258884	0.592002	0.998131	Colon_Transverse
AFR-like	ENSG00000177383.4	MAGEF1	-0.535919	-0.00860879	0.592014	0.998131	Colon_Transverse
AFR-like	ENSG00000186020.12	ZNF529	-0.535895	-0.0323025	0.592031	0.998131	Colon_Transverse
AFR-like	ENSG00000245685.6	AF146191.4	0.535314	0.00650806	0.592433	0.998131	Colon_Transverse
AFR-like	ENSG00000171234.13	UGT2B7	0.535261	0.0131717	0.592469	0.998131	Colon_Transverse
AFR-like	ENSG00000108826.15	MRPL27	0.535117	0.0280584	0.592569	0.998131	Colon_Transverse
AFR-like	ENSG00000138111.14	MFSD13A	-0.53492	-0.0110736	0.592705	0.998131	Colon_Transverse
AFR-like	ENSG00000171302.16	CANT1	0.534792	0.0594691	0.592794	0.998131	Colon_Transverse
AFR-like	ENSG00000166272.16	WBP1L	-0.534427	-0.0596619	0.593046	0.998131	Colon_Transverse
AFR-like	ENSG00000158691.14	ZSCAN12	0.534275	0.0169782	0.593151	0.998131	Colon_Transverse
AFR-like	ENSG00000075539.13	FRYL	0.534058	0.031681	0.593301	0.998131	Colon_Transverse
AFR-like	ENSG00000187642.9	PERM1	0.534048	0.0132448	0.593308	0.998131	Colon_Transverse
AFR-like	ENSG00000140873.15	ADAMTS18	-0.533869	-0.0436643	0.593432	0.998131	Colon_Transverse
AFR-like	ENSG00000186638.16	KIF24	-0.533682	-0.0229591	0.593562	0.998131	Colon_Transverse
AFR-like	ENSG00000133706.17	LARS	-0.533646	-0.0110655	0.593586	0.998131	Colon_Transverse
AFR-like	ENSG00000166839.16	ANKDD1A	-0.53361	-0.0187743	0.593612	0.998131	Colon_Transverse
AFR-like	ENSG00000187135.7	VSTM2B	-0.533321	-0.0155989	0.593811	0.998131	Colon_Transverse
AFR-like	ENSG00000125848.9	FLRT3	-0.53281	-0.0166757	0.594165	0.998131	Colon_Transverse
AFR-like	ENSG00000172273.12	HINFP	-0.532736	-0.0374344	0.594216	0.998131	Colon_Transverse
AFR-like	ENSG00000151148.13	UBE3B	-0.53245	-0.0263292	0.594414	0.998131	Colon_Transverse
AFR-like	ENSG00000146535.13	GNA12	-0.53237	-0.0426776	0.594469	0.998131	Colon_Transverse
AFR-like	ENSG00000145949.9	MYLK4	0.532245	0.00871485	0.594556	0.998131	Colon_Transverse
AFR-like	ENSG00000047936.10	ROS1	0.532091	0.00834461	0.594663	0.998131	Colon_Transverse
AFR-like	ENSG00000164078.12	MST1R	-0.532082	-0.0637293	0.594669	0.998131	Colon_Transverse
AFR-like	ENSG00000107959.15	PITRM1	0.531741	0.0150792	0.594905	0.998131	Colon_Transverse
AFR-like	ENSG00000178623.11	GPR35	0.531682	0.0223271	0.594946	0.998131	Colon_Transverse
AFR-like	ENSG00000161542.16	PRPSAP1	-0.531585	-0.014031	0.595014	0.998131	Colon_Transverse
AFR-like	ENSG00000158022.6	TRIM63	-0.531549	-0.0178512	0.595038	0.998131	Colon_Transverse
AFR-like	ENSG00000167377.17	ZNF23	0.531542	0.0230551	0.595043	0.998131	Colon_Transverse
AFR-like	ENSG00000110435.11	PDHX	-0.531462	-0.0110646	0.595099	0.998131	Colon_Transverse
AFR-like	ENSG00000206127.10	GOLGA8O	0.531456	0.011121	0.595103	0.998131	Colon_Transverse
AFR-like	ENSG00000171928.13	TVP23B	-0.531292	-0.00746171	0.595216	0.998131	Colon_Transverse
AFR-like	ENSG00000282021.1	CTD-2336O2.3	0.531085	0.00365821	0.59536	0.998131	Colon_Transverse
AFR-like	ENSG00000228221.5	LINC00578	-0.530894	-0.0224648	0.595492	0.998131	Colon_Transverse
AFR-like	ENSG00000138744.14	NAAA	0.530693	0.0175716	0.595631	0.998131	Colon_Transverse
AFR-like	ENSG00000161980.5	POLR3K	0.5305	0.0209961	0.595765	0.998131	Colon_Transverse
AFR-like	ENSG00000159921.14	GNE	-0.530414	-0.0269365	0.595825	0.998131	Colon_Transverse
AFR-like	ENSG00000176624.10	MEX3C	0.530409	0.0293778	0.595828	0.998131	Colon_Transverse
AFR-like	ENSG00000011083.8	SLC6A7	0.530139	0.00338917	0.596016	0.998131	Colon_Transverse
AFR-like	ENSG00000111450.13	STX2	-0.53009	-0.0139704	0.596049	0.998131	Colon_Transverse
AFR-like	ENSG00000198860.11	TSEN15	0.530039	0.0169646	0.596085	0.998131	Colon_Transverse
AFR-like	ENSG00000137752.23	CASP1	0.529989	0.0355606	0.596119	0.998131	Colon_Transverse
AFR-like	ENSG00000082213.17	C5orf22	-0.529863	-0.0675378	0.596207	0.998131	Colon_Transverse
AFR-like	ENSG00000212916.4	MAP10	0.529803	0.0280999	0.596248	0.998131	Colon_Transverse
AFR-like	ENSG00000197111.15	PCBP2	0.529672	0.0683663	0.596339	0.998131	Colon_Transverse
AFR-like	ENSG00000171109.18	MFN1	0.529094	0.0173855	0.59674	0.998131	Colon_Transverse
AFR-like	ENSG00000171314.8	PGAM1	-0.528968	-0.0537647	0.596828	0.998131	Colon_Transverse
AFR-like	ENSG00000137672.12	TRPC6	-0.52817	-0.0213959	0.597381	0.998131	Colon_Transverse
AFR-like	ENSG00000267506.5	RP11-13K12.1	-0.527972	-0.0155967	0.597519	0.998131	Colon_Transverse
AFR-like	ENSG00000163393.12	SLC22A15	-0.527923	-0.0307824	0.597553	0.998131	Colon_Transverse
AFR-like	ENSG00000165282.13	PIGO	-0.527892	-0.10305	0.597574	0.998131	Colon_Transverse
AFR-like	ENSG00000272970.1	RP11-329B9.4	-0.527866	-0.00885121	0.597592	0.998131	Colon_Transverse
AFR-like	ENSG00000185100.10	ADSSL1	-0.527803	-0.0304297	0.597636	0.998131	Colon_Transverse
AFR-like	ENSG00000126456.15	IRF3	-0.52756	-0.0351854	0.597805	0.998131	Colon_Transverse
AFR-like	ENSG00000152359.14	POC5	-0.527557	-0.00884981	0.597807	0.998131	Colon_Transverse
AFR-like	ENSG00000070669.16	ASNS	0.527505	0.0154559	0.597843	0.998131	Colon_Transverse
AFR-like	ENSG00000176390.11	CRLF3	0.527407	0.018683	0.597911	0.998131	Colon_Transverse
AFR-like	ENSG00000234690.6	AC073283.4	-0.527319	-0.0119626	0.597972	0.998131	Colon_Transverse
AFR-like	ENSG00000156931.15	VPS8	-0.527299	-0.00463381	0.597986	0.998131	Colon_Transverse
AFR-like	ENSG00000125482.12	TTF1	-0.527233	-0.0485175	0.598032	0.998131	Colon_Transverse
AFR-like	ENSG00000168806.7	LCMT2	-0.527091	-0.0130794	0.59813	0.998131	Colon_Transverse
AFR-like	ENSG00000113734.17	BNIP1	0.526977	0.0189624	0.59821	0.998131	Colon_Transverse
AFR-like	ENSG00000258479.5	LINC00640	-0.526954	-0.0014053	0.598226	0.998131	Colon_Transverse
AFR-like	ENSG00000168754.14	FAM178B	-0.526616	-0.0184218	0.598461	0.998131	Colon_Transverse
AFR-like	ENSG00000124151.18	NCOA3	0.526264	0.0127642	0.598705	0.998131	Colon_Transverse
AFR-like	ENSG00000135775.13	COG2	0.525902	0.0914858	0.598957	0.998131	Colon_Transverse
AFR-like	ENSG00000121864.9	ZNF639	-0.525147	-0.087603	0.599481	0.998131	Colon_Transverse
AFR-like	ENSG00000161888.11	SPC24	0.52511	0.0249526	0.599507	0.998131	Colon_Transverse
AFR-like	ENSG00000272087.1	RP11-379F4.7	-0.524959	-0.00990128	0.599612	0.998131	Colon_Transverse
AFR-like	ENSG00000175215.10	CTDSP2	0.524937	0.119773	0.599627	0.998131	Colon_Transverse
AFR-like	ENSG00000183891.5	TTC32	-0.524551	-0.00646839	0.599895	0.998131	Colon_Transverse
AFR-like	ENSG00000013392.7	RWDD2A	-0.524258	-0.0375378	0.600099	0.998131	Colon_Transverse
AFR-like	ENSG00000153786.12	ZDHHC7	0.524164	0.0355385	0.600165	0.998131	Colon_Transverse
AFR-like	ENSG00000272068.1	RP11-284F21.9	-0.524126	-0.0256941	0.600191	0.998131	Colon_Transverse
AFR-like	ENSG00000173239.13	LIPM	0.524046	0.0810747	0.600246	0.998131	Colon_Transverse
AFR-like	ENSG00000116698.21	SMG7	-0.523985	-0.0241297	0.600289	0.998131	Colon_Transverse
AFR-like	ENSG00000117152.13	RGS4	-0.523559	-0.0171683	0.600585	0.998131	Colon_Transverse
AFR-like	ENSG00000132849.19	PATJ	-0.523487	-0.0196324	0.600636	0.998131	Colon_Transverse
AFR-like	ENSG00000183336.8	BOLA2	0.523174	0.0100382	0.600853	0.998131	Colon_Transverse
AFR-like	ENSG00000108474.16	PIGL	-0.523077	-0.0257269	0.600921	0.998131	Colon_Transverse
AFR-like	ENSG00000241186.9	TDGF1	0.52307	0.00591557	0.600926	0.998131	Colon_Transverse
AFR-like	ENSG00000173421.16	CCDC36	-0.522997	-0.0120594	0.600976	0.998131	Colon_Transverse
AFR-like	ENSG00000170035.15	UBE2E3	-0.522156	-0.00912375	0.601562	0.998131	Colon_Transverse
AFR-like	ENSG00000177706.8	FAM20C	0.521968	0.0126714	0.601693	0.998131	Colon_Transverse
AFR-like	ENSG00000130045.15	NXNL2	0.521812	0.00885403	0.601801	0.998131	Colon_Transverse
AFR-like	ENSG00000107338.9	SHB	-0.521785	-0.030327	0.60182	0.998131	Colon_Transverse
AFR-like	ENSG00000243709.1	LEFTY1	-0.521196	-0.0189483	0.60223	0.998131	Colon_Transverse
AFR-like	ENSG00000156414.18	TDRD9	-0.520227	-0.00894545	0.602905	0.998131	Colon_Transverse
AFR-like	ENSG00000247077.6	PGAM5	0.52019	0.04134	0.602931	0.998131	Colon_Transverse
AFR-like	ENSG00000180096.11	2025-09-01	-0.520021	-0.0888368	0.603049	0.998131	Colon_Transverse
AFR-like	ENSG00000006837.11	CDKL3	-0.519978	-0.0347125	0.603079	0.998131	Colon_Transverse
AFR-like	ENSG00000118961.14	LDAH	0.519838	0.00814619	0.603176	0.998131	Colon_Transverse
AFR-like	ENSG00000118096.7	IFT46	-0.519749	-0.0266955	0.603238	0.998131	Colon_Transverse
AFR-like	ENSG00000057019.15	DCBLD2	-0.519381	-0.0551236	0.603495	0.998131	Colon_Transverse
AFR-like	ENSG00000255571.8	MIR9-3HG	0.519332	0.0310928	0.60353	0.998131	Colon_Transverse
AFR-like	ENSG00000139697.13	SBNO1	0.519326	0.0149258	0.603534	0.998131	Colon_Transverse
AFR-like	ENSG00000271811.1	RP1-79C4.4	-0.519273	-0.0979437	0.60357	0.998131	Colon_Transverse
AFR-like	ENSG00000115486.11	GGCX	-0.519034	-0.0106938	0.603737	0.998131	Colon_Transverse
AFR-like	ENSG00000204128.5	C2orf72	-0.518962	-0.0208764	0.603787	0.998131	Colon_Transverse
AFR-like	ENSG00000169217.8	CD2BP2	0.518859	0.0408586	0.603859	0.998131	Colon_Transverse
AFR-like	ENSG00000140511.11	HAPLN3	0.518603	0.0266917	0.604038	0.998131	Colon_Transverse
AFR-like	ENSG00000186868.15	MAPT	0.51841	0.0146671	0.604172	0.998131	Colon_Transverse
AFR-like	ENSG00000165819.11	METTL3	-0.518309	-0.0601777	0.604242	0.998131	Colon_Transverse
AFR-like	ENSG00000196177.12	ACADSB	-0.518283	-0.0150495	0.604261	0.998131	Colon_Transverse
AFR-like	ENSG00000185924.6	RTN4RL1	0.517987	0.0188026	0.604467	0.998131	Colon_Transverse
AFR-like	ENSG00000235884.3	LINC00941	-0.517962	-0.0221847	0.604485	0.998131	Colon_Transverse
AFR-like	ENSG00000107742.12	SPOCK2	0.517858	0.0427287	0.604557	0.998131	Colon_Transverse
AFR-like	ENSG00000103043.14	VAC14	-0.517712	-0.0315582	0.604659	0.998131	Colon_Transverse
AFR-like	ENSG00000153551.13	CMTM7	0.517605	0.0466785	0.604734	0.998131	Colon_Transverse
AFR-like	ENSG00000133195.11	SLC39A11	0.517482	0.00672879	0.60482	0.998131	Colon_Transverse
AFR-like	ENSG00000151650.7	VENTX	-0.516961	-0.0131544	0.605183	0.998131	Colon_Transverse
AFR-like	ENSG00000123329.17	ARHGAP9	0.51691	0.0185389	0.605219	0.998131	Colon_Transverse
AFR-like	ENSG00000257613.1	LINC01481	0.516567	0.0119835	0.605459	0.998131	Colon_Transverse
AFR-like	ENSG00000244414.6	CFHR1	-0.516424	-0.0123828	0.605558	0.998131	Colon_Transverse
AFR-like	ENSG00000267605.5	CTD-3220F14.1	0.516344	0.0157348	0.605614	0.998131	Colon_Transverse
AFR-like	ENSG00000196365.11	LONP1	-0.515976	-0.00347192	0.605871	0.998131	Colon_Transverse
AFR-like	ENSG00000172932.14	ANKRD13D	-0.515888	0.00457416	0.605933	0.998131	Colon_Transverse
AFR-like	ENSG00000174992.7	ZG16	0.515768	0.0466802	0.606016	0.998131	Colon_Transverse
AFR-like	ENSG00000180113.15	TDRD6	-0.515612	-0.00594306	0.606126	0.998131	Colon_Transverse
AFR-like	ENSG00000042980.12	ADAM28	-0.515554	0.0219247	0.606166	0.998131	Colon_Transverse
AFR-like	ENSG00000037757.13	MRI1	-0.515246	-0.00460858	0.606381	0.998131	Colon_Transverse
AFR-like	ENSG00000167395.10	ZNF646	-0.514683	-0.00985969	0.606775	0.998131	Colon_Transverse
AFR-like	ENSG00000138741.10	TRPC3	-0.514478	-0.0182259	0.606918	0.998131	Colon_Transverse
AFR-like	ENSG00000089847.12	ANKRD24	0.513973	0.0142665	0.607271	0.998131	Colon_Transverse
AFR-like	ENSG00000165637.13	VDAC2	-0.513881	-0.0340548	0.607335	0.998131	Colon_Transverse
AFR-like	ENSG00000155629.14	PIK3AP1	-0.513631	-0.0472665	0.60751	0.998131	Colon_Transverse
AFR-like	ENSG00000173226.16	IQCB1	-0.513483	-0.0031277	0.607614	0.998131	Colon_Transverse
AFR-like	ENSG00000125900.12	SIRPD	0.51341	0.0400942	0.607665	0.998131	Colon_Transverse
AFR-like	ENSG00000180011.6	ZADH2	-0.511788	-0.0253303	0.6088	0.998131	Colon_Transverse
AFR-like	ENSG00000003393.14	ALS2	-0.511199	-0.0243369	0.609212	0.998131	Colon_Transverse
AFR-like	ENSG00000133243.8	BTBD2	0.511068	0.028428	0.609303	0.998131	Colon_Transverse
AFR-like	ENSG00000065882.15	TBC1D1	-0.510445	-0.0402217	0.60974	0.998131	Colon_Transverse
AFR-like	ENSG00000239887.4	C1orf226	0.510435	0.0260498	0.609747	0.998131	Colon_Transverse
AFR-like	ENSG00000161558.10	TMEM143	-0.51018	-0.0130602	0.609926	0.998131	Colon_Transverse
AFR-like	ENSG00000183722.7	LHFP	-0.509615	0.0229974	0.610321	0.998131	Colon_Transverse
AFR-like	ENSG00000169231.13	THBS3	0.508997	0.0318031	0.610754	0.998131	Colon_Transverse
AFR-like	ENSG00000054267.21	ARID4B	-0.508927	0.00653044	0.610803	0.998131	Colon_Transverse
AFR-like	ENSG00000113749.7	HRH2	-0.508851	-0.0161364	0.610857	0.998131	Colon_Transverse
AFR-like	ENSG00000161904.11	LEMD2	0.508487	0.014146	0.611112	0.998131	Colon_Transverse
AFR-like	ENSG00000172115.8	CYCS	0.508312	0.0232156	0.611235	0.998131	Colon_Transverse
AFR-like	ENSG00000101574.14	METTL4	0.508241	0.0243979	0.611284	0.998131	Colon_Transverse
AFR-like	ENSG00000026652.13	AGPAT4	0.508086	0.025538	0.611393	0.998131	Colon_Transverse
AFR-like	ENSG00000145780.7	FEM1C	-0.507818	-0.0789838	0.611581	0.998131	Colon_Transverse
AFR-like	ENSG00000159164.9	SV2A	0.507628	0.0435146	0.611714	0.998131	Colon_Transverse
AFR-like	ENSG00000188732.10	FAM221A	-0.507591	-0.0153823	0.61174	0.998131	Colon_Transverse
AFR-like	ENSG00000147457.13	CHMP7	-0.507526	-0.0373257	0.611786	0.998131	Colon_Transverse
AFR-like	ENSG00000084710.13	EFR3B	0.507299	0.0576165	0.611945	0.998131	Colon_Transverse
AFR-like	ENSG00000262714.1	RP11-44F14.8	0.506918	0.00526364	0.612212	0.998131	Colon_Transverse
AFR-like	ENSG00000143624.13	INTS3	0.506904	-0.00634848	0.612222	0.998131	Colon_Transverse
AFR-like	ENSG00000259417.2	LINC01314	-0.506673	-0.0220823	0.612385	0.998131	Colon_Transverse
AFR-like	ENSG00000075035.9	WSCD2	0.506045	0.0268572	0.612825	0.998131	Colon_Transverse
AFR-like	ENSG00000189007.15	ADAT2	0.505799	0.0296163	0.612998	0.998131	Colon_Transverse
AFR-like	ENSG00000118197.13	DDX59	0.505382	0.00712057	0.613291	0.998131	Colon_Transverse
AFR-like	ENSG00000197978.9	GOLGA6L9	-0.504939	-0.00493625	0.613601	0.998131	Colon_Transverse
AFR-like	ENSG00000149577.15	SIDT2	0.504761	0.016955	0.613727	0.998131	Colon_Transverse
AFR-like	ENSG00000125247.15	TMTC4	-0.504544	-0.00963975	0.613879	0.998131	Colon_Transverse
AFR-like	ENSG00000197345.12	MRPL21	0.50448	0.0056381	0.613924	0.998131	Colon_Transverse
AFR-like	ENSG00000103227.18	LMF1	0.504401	0.0152869	0.61398	0.998131	Colon_Transverse
AFR-like	ENSG00000121236.20	TRIM6	0.504399	0.00745817	0.613981	0.998131	Colon_Transverse
AFR-like	ENSG00000215012.8	C22orf29	0.50429	0.0142977	0.614058	0.998131	Colon_Transverse
AFR-like	ENSG00000247157.6	LINC01252	-0.503899	-0.00547828	0.614332	0.998131	Colon_Transverse
AFR-like	ENSG00000204920.10	ZNF155	0.503781	0.00969428	0.614415	0.998131	Colon_Transverse
AFR-like	ENSG00000184967.6	NOC4L	-0.5033	-0.0164325	0.614753	0.998131	Colon_Transverse
AFR-like	ENSG00000092010.14	PSME1	-0.503263	-0.0924863	0.61478	0.998131	Colon_Transverse
AFR-like	ENSG00000115884.10	SDC1	-0.503209	-0.0473662	0.614818	0.998131	Colon_Transverse
AFR-like	ENSG00000273559.4	CWC25	-0.50314	-0.0242122	0.614866	0.998131	Colon_Transverse
AFR-like	ENSG00000166831.8	RBPMS2	0.503082	0.0394278	0.614907	0.998131	Colon_Transverse
AFR-like	ENSG00000186115.12	CYP4F2	-0.502729	-0.0154979	0.615155	0.998131	Colon_Transverse
AFR-like	ENSG00000186453.12	FAM228A	-0.502587	-0.00816929	0.615255	0.998131	Colon_Transverse
AFR-like	ENSG00000064012.21	CASP8	0.502447	0.0182584	0.615353	0.998131	Colon_Transverse
AFR-like	ENSG00000100151.15	PICK1	-0.502325	-0.0697559	0.615439	0.998131	Colon_Transverse
AFR-like	ENSG00000143643.12	TTC13	-0.502012	-0.0191485	0.615659	0.998131	Colon_Transverse
AFR-like	ENSG00000254997.3	KRTAP5-9	-0.501986	-0.015203	0.615677	0.998131	Colon_Transverse
AFR-like	ENSG00000224687.1	RASAL2-AS1	0.501932	0.00885377	0.615715	0.998131	Colon_Transverse
AFR-like	ENSG00000160190.13	SLC37A1	-0.50176	-0.113951	0.615837	0.998131	Colon_Transverse
AFR-like	ENSG00000154856.12	APCDD1	-0.501621	-0.0201587	0.615934	0.998131	Colon_Transverse
AFR-like	ENSG00000256417.1	RP11-1038A11.3	-0.501291	-0.021767	0.616166	0.998131	Colon_Transverse
AFR-like	ENSG00000169609.13	C15orf40	-0.501078	-0.00536212	0.616316	0.998131	Colon_Transverse
AFR-like	ENSG00000120662.15	MTRF1	0.500953	0.0207544	0.616404	0.998131	Colon_Transverse
AFR-like	ENSG00000124370.10	MCEE	0.50093	0.0112765	0.61642	0.998131	Colon_Transverse
AFR-like	ENSG00000238078.1	LINC01352	0.500559	0.00525156	0.616681	0.998131	Colon_Transverse
AFR-like	ENSG00000151474.21	FRMD4A	0.500314	0.25441	0.616854	0.998131	Colon_Transverse
AFR-like	ENSG00000237651.6	C2orf74	-0.500269	-0.00678125	0.616886	0.998131	Colon_Transverse
AFR-like	ENSG00000134317.17	GRHL1	0.499989	0.0361088	0.617083	0.998131	Colon_Transverse
AFR-like	ENSG00000213462.4	ERV3-1	-0.499821	-0.00710372	0.617201	0.998131	Colon_Transverse
AFR-like	ENSG00000120868.13	APAF1	-0.499526	-0.0307968	0.617409	0.998131	Colon_Transverse
AFR-like	ENSG00000226237.1	GAS1RR	0.499443	0.0256228	0.617467	0.998131	Colon_Transverse
AFR-like	ENSG00000151773.12	CCDC122	-0.499299	-0.00727231	0.617569	0.998131	Colon_Transverse
AFR-like	ENSG00000084093.16	REST	-0.498961	-0.0166928	0.617807	0.998131	Colon_Transverse
AFR-like	ENSG00000100239.15	PPP6R2	0.498853	0.00598254	0.617883	0.998131	Colon_Transverse
AFR-like	ENSG00000183172.8	SMDT1	0.498455	0.00365906	0.618164	0.998131	Colon_Transverse
AFR-like	ENSG00000236790.5	LINC00299	0.498379	0.0198088	0.618217	0.998131	Colon_Transverse
AFR-like	ENSG00000088833.17	NSFL1C	-0.49834	-0.0448935	0.618244	0.998131	Colon_Transverse
AFR-like	ENSG00000106560.10	GIMAP2	0.49812	0.0257722	0.6184	0.998131	Colon_Transverse
AFR-like	ENSG00000186188.10	FFAR4	0.49805	0.0923406	0.618449	0.998131	Colon_Transverse
AFR-like	ENSG00000180992.6	MRPL14	0.497908	0.0389242	0.618549	0.998131	Colon_Transverse
AFR-like	ENSG00000112053.13	SLC26A8	0.49782	0.0081059	0.618611	0.998131	Colon_Transverse
AFR-like	ENSG00000185803.8	SLC52A2	0.497513	0.0780047	0.618827	0.998131	Colon_Transverse
AFR-like	ENSG00000254221.2	PCDHGB1	0.497475	0.084051	0.618854	0.998131	Colon_Transverse
AFR-like	ENSG00000161179.13	YDJC	-0.497281	-0.0367035	0.618991	0.998131	Colon_Transverse
AFR-like	ENSG00000073670.13	ADAM11	-0.497061	-0.0804604	0.619146	0.998131	Colon_Transverse
AFR-like	ENSG00000154889.16	MPPE1	-0.497001	-0.0124028	0.619188	0.998131	Colon_Transverse
AFR-like	ENSG00000156966.6	B3GNT7	0.496825	0.0269442	0.619313	0.998131	Colon_Transverse
AFR-like	ENSG00000126790.11	L3HYPDH	0.496663	0.00696924	0.619427	0.998131	Colon_Transverse
AFR-like	ENSG00000152942.18	RAD17	0.496645	0.0190787	0.619439	0.998131	Colon_Transverse
AFR-like	ENSG00000105146.12	AURKC	0.496224	0.0304184	0.619736	0.998131	Colon_Transverse
AFR-like	ENSG00000185324.21	CDK10	-0.495789	-0.0275852	0.620043	0.998131	Colon_Transverse
AFR-like	ENSG00000137474.19	MYO7A	0.495628	0.0184856	0.620157	0.998131	Colon_Transverse
AFR-like	ENSG00000176148.15	TCP11L1	-0.495606	-0.041473	0.620173	0.998131	Colon_Transverse
AFR-like	ENSG00000164512.17	ANKRD55	0.495516	0.0364208	0.620236	0.998131	Colon_Transverse
AFR-like	ENSG00000234630.1	LL22NC03-2H8.4	-0.494974	-0.0401014	0.620618	0.998131	Colon_Transverse
AFR-like	ENSG00000238243.3	OR2W3	0.494594	0.0122134	0.620887	0.998131	Colon_Transverse
AFR-like	ENSG00000100726.14	TELO2	0.494587	0.00436157	0.620891	0.998131	Colon_Transverse
AFR-like	ENSG00000224389.8	C4B	0.494468	-0.000227519	0.620976	0.998131	Colon_Transverse
AFR-like	ENSG00000049449.8	RCN1	-0.494424	-0.0164705	0.621007	0.998131	Colon_Transverse
AFR-like	ENSG00000204410.14	MSH5	0.494286	0.0322798	0.621104	0.998131	Colon_Transverse
AFR-like	ENSG00000156239.11	N6AMT1	0.494096	0.0195317	0.621238	0.998131	Colon_Transverse
AFR-like	ENSG00000128891.15	C15orf57	0.493939	0.00412355	0.621349	0.998131	Colon_Transverse
AFR-like	ENSG00000163453.11	IGFBP7	0.493721	0.0200401	0.621503	0.998131	Colon_Transverse
AFR-like	ENSG00000160072.19	ATAD3B	-0.493399	-0.0102546	0.621731	0.998131	Colon_Transverse
AFR-like	ENSG00000097046.12	CDC7	0.493262	0.0129224	0.621827	0.998131	Colon_Transverse
AFR-like	ENSG00000196865.4	NHLRC2	-0.493203	-0.0269292	0.621869	0.998131	Colon_Transverse
AFR-like	ENSG00000156869.12	FRRS1	-0.493006	-0.0118241	0.622008	0.998131	Colon_Transverse
AFR-like	ENSG00000151062.14	CACNA2D4	-0.492943	-0.0302419	0.622053	0.998131	Colon_Transverse
AFR-like	ENSG00000099810.18	MTAP	-0.492733	-0.0341991	0.622201	0.998131	Colon_Transverse
AFR-like	ENSG00000118873.15	RAB3GAP2	-0.492095	-0.0412584	0.622652	0.998131	Colon_Transverse
AFR-like	ENSG00000243678.11	NME2	-0.492013	-0.0164763	0.62271	0.998131	Colon_Transverse
AFR-like	ENSG00000244752.2	CRYBB2	-0.491977	-0.00189641	0.622736	0.998131	Colon_Transverse
AFR-like	ENSG00000184983.9	NDUFA6	0.491592	0.0201735	0.623008	0.998131	Colon_Transverse
AFR-like	ENSG00000198515.13	CNGA1	-0.491159	-0.00932267	0.623314	0.998131	Colon_Transverse
AFR-like	ENSG00000160336.14	ZNF761	0.491121	0.0119292	0.623341	0.998131	Colon_Transverse
AFR-like	ENSG00000156381.8	ANKRD9	-0.491106	-0.0257838	0.623351	0.998131	Colon_Transverse
AFR-like	ENSG00000188910.7	GJB3	-0.490711	-0.00899861	0.623631	0.998131	Colon_Transverse
AFR-like	ENSG00000239704.10	CDRT4	-0.490676	-0.00613969	0.623656	0.998131	Colon_Transverse
AFR-like	ENSG00000272180.1	RP11-481J13.1	-0.49032	0.00284965	0.623908	0.998131	Colon_Transverse
AFR-like	ENSG00000159173.18	TNNI1	-0.490203	-0.0145425	0.62399	0.998131	Colon_Transverse
AFR-like	ENSG00000237541.3	HLA-DQA2	0.48965	0.00308072	0.624381	0.998131	Colon_Transverse
AFR-like	ENSG00000110906.12	KCTD10	0.489577	0.0169401	0.624433	0.998131	Colon_Transverse
AFR-like	ENSG00000060982.14	BCAT1	-0.489477	-0.0295167	0.624504	0.998131	Colon_Transverse
AFR-like	ENSG00000117594.9	HSD11B1	-0.489368	-0.0310684	0.624581	0.998131	Colon_Transverse
AFR-like	ENSG00000101191.16	DIDO1	-0.489246	-0.0357756	0.624668	0.998131	Colon_Transverse
AFR-like	ENSG00000176386.8	CDC26	0.489157	0.0093327	0.62473	0.998131	Colon_Transverse
AFR-like	ENSG00000251533.2	LINC00605	-0.489014	-0.00562455	0.624832	0.998131	Colon_Transverse
AFR-like	ENSG00000154518.9	ATP5G3	0.488045	0.0153957	0.625518	0.998131	Colon_Transverse
AFR-like	ENSG00000122687.17	MRM2	-0.48734	-0.0180884	0.626017	0.998131	Colon_Transverse
AFR-like	ENSG00000106638.15	TBL2	-0.486699	-0.0572668	0.626471	0.998131	Colon_Transverse
AFR-like	ENSG00000127993.15	RBM48	0.485495	0.0465694	0.627325	0.998131	Colon_Transverse
AFR-like	ENSG00000110917.7	MLEC	-0.484951	-0.107104	0.627711	0.998131	Colon_Transverse
AFR-like	ENSG00000170209.4	ANKK1	-0.484705	-0.0140929	0.627886	0.998131	Colon_Transverse
AFR-like	ENSG00000124116.18	WFDC3	-0.484184	-0.00371471	0.628255	0.998131	Colon_Transverse
AFR-like	ENSG00000092295.11	TGM1	0.484121	0.00609072	0.6283	0.998131	Colon_Transverse
AFR-like	ENSG00000177731.15	FLII	-0.483946	-0.0456605	0.628424	0.998131	Colon_Transverse
AFR-like	ENSG00000205309.13	NT5M	0.48392	0.0119174	0.628443	0.998131	Colon_Transverse
AFR-like	ENSG00000170248.13	PDCD6IP	-0.48388	-0.0358032	0.628471	0.998131	Colon_Transverse
AFR-like	ENSG00000177697.17	CD151	-0.483589	-0.00400463	0.628678	0.998131	Colon_Transverse
AFR-like	ENSG00000266389.1	CTB-41I6.1	0.483324	0.00339583	0.628866	0.998131	Colon_Transverse
AFR-like	ENSG00000129646.14	QRICH2	0.483241	0.00386045	0.628925	0.998131	Colon_Transverse
AFR-like	ENSG00000100380.13	ST13	-0.48318	-0.0370225	0.628968	0.998131	Colon_Transverse
AFR-like	ENSG00000174684.6	B4GAT1	0.483028	0.145127	0.629076	0.998131	Colon_Transverse
AFR-like	ENSG00000162396.5	PARS2	-0.482758	-0.0863135	0.629268	0.998131	Colon_Transverse
AFR-like	ENSG00000234608.7	MAPKAPK5-AS1	0.482567	0.0080772	0.629403	0.998131	Colon_Transverse
AFR-like	ENSG00000185245.7	GP1BA	-0.481905	-0.00976958	0.629874	0.998131	Colon_Transverse
AFR-like	ENSG00000172031.6	EPHX4	0.481653	0.0136465	0.630053	0.998131	Colon_Transverse
AFR-like	ENSG00000182240.15	BACE2	-0.481372	-0.0239235	0.630252	0.998131	Colon_Transverse
AFR-like	ENSG00000077984.5	CST7	-0.481316	0.00551346	0.630292	0.998131	Colon_Transverse
AFR-like	ENSG00000237807.3	RP11-400K9.4	-0.481183	-0.0362786	0.630387	0.998131	Colon_Transverse
AFR-like	ENSG00000133731.9	IMPA1	0.480853	0.013729	0.630621	0.998131	Colon_Transverse
AFR-like	ENSG00000183150.7	GPR19	-0.48054	-0.014161	0.630843	0.998131	Colon_Transverse
AFR-like	ENSG00000214078.12	CPNE1	-0.480481	-0.00412496	0.630885	0.998131	Colon_Transverse
AFR-like	ENSG00000104805.15	NUCB1	-0.480479	-0.0110149	0.630887	0.998131	Colon_Transverse
AFR-like	ENSG00000197253.13	TPSB2	-0.478961	-0.00613916	0.631966	0.998131	Colon_Transverse
AFR-like	ENSG00000171763.18	SPATA5L1	0.478775	0.0104149	0.632098	0.998131	Colon_Transverse
AFR-like	ENSG00000127948.15	POR	0.478659	0.040042	0.632182	0.998131	Colon_Transverse
AFR-like	ENSG00000272983.1	RP11-508N22.12	-0.478416	-0.0254597	0.632354	0.998131	Colon_Transverse
AFR-like	ENSG00000110042.7	DTX4	0.478184	0.0397935	0.632519	0.998131	Colon_Transverse
AFR-like	ENSG00000116791.13	CRYZ	-0.477795	-0.00376852	0.632796	0.998131	Colon_Transverse
AFR-like	ENSG00000165985.9	C1QL3	0.477599	0.0035599	0.632935	0.998131	Colon_Transverse
AFR-like	ENSG00000123395.14	ATG101	0.477178	0.127217	0.633235	0.998131	Colon_Transverse
AFR-like	ENSG00000135698.9	MPHOSPH6	-0.477174	-0.0118342	0.633238	0.998131	Colon_Transverse
AFR-like	ENSG00000274220.1	RP11-77K12.9	0.476977	-0.00188283	0.633379	0.998131	Colon_Transverse
AFR-like	ENSG00000172156.3	CCL11	-0.476789	-0.0438823	0.633512	0.998131	Colon_Transverse
AFR-like	ENSG00000144559.10	TAMM41	-0.47677	-0.00355773	0.633526	0.998131	Colon_Transverse
AFR-like	ENSG00000173262.11	SLC2A14	-0.476558	-0.00326183	0.633677	0.998131	Colon_Transverse
AFR-like	ENSG00000103066.12	PLA2G15	-0.476443	-0.0526998	0.633759	0.998131	Colon_Transverse
AFR-like	ENSG00000130433.7	CACNG6	0.47637	0.00493887	0.633811	0.998131	Colon_Transverse
AFR-like	ENSG00000166387.11	PPFIBP2	-0.476369	-0.0286319	0.633812	0.998131	Colon_Transverse
AFR-like	ENSG00000178338.10	ZNF354B	0.476261	0.0196107	0.633889	0.998131	Colon_Transverse
AFR-like	ENSG00000273270.1	RP11-212P7.2	-0.476241	-0.00544942	0.633902	0.998131	Colon_Transverse
AFR-like	ENSG00000135074.15	ADAM19	0.476156	0.012869	0.633963	0.998131	Colon_Transverse
AFR-like	ENSG00000232903.2	LINC01166	-0.475671	-0.0117839	0.634309	0.998131	Colon_Transverse
AFR-like	ENSG00000226124.6	FTCDNL1	-0.475591	-0.00466724	0.634366	0.998131	Colon_Transverse
AFR-like	ENSG00000185271.7	KLHL33	-0.475504	-0.0229897	0.634428	0.998131	Colon_Transverse
AFR-like	ENSG00000256092.2	RP13-942N8.1	-0.475386	-0.0154073	0.634512	0.998131	Colon_Transverse
AFR-like	ENSG00000169689.14	CENPX	-0.475381	-0.0103701	0.634515	0.998131	Colon_Transverse
AFR-like	ENSG00000198589.10	LRBA	-0.47511	-0.0401893	0.634708	0.998131	Colon_Transverse
AFR-like	ENSG00000104979.8	C19orf53	0.474615	0.0809864	0.635062	0.998131	Colon_Transverse
AFR-like	ENSG00000260300.5	RP11-505K9.4	-0.474462	-0.0119514	0.63517	0.998131	Colon_Transverse
AFR-like	ENSG00000093072.15	CECR1	0.474316	0.00538002	0.635275	0.998131	Colon_Transverse
AFR-like	ENSG00000166321.13	NUDT13	-0.474286	-0.00367575	0.635296	0.998131	Colon_Transverse
AFR-like	ENSG00000143028.8	SYPL2	0.473718	0.0450538	0.635701	0.998131	Colon_Transverse
AFR-like	ENSG00000103429.10	BFAR	0.473709	0.0368462	0.635708	0.998131	Colon_Transverse
AFR-like	ENSG00000258053.1	CTD-2021H9.3	-0.473276	-0.0128023	0.636016	0.998131	Colon_Transverse
AFR-like	ENSG00000204540.10	PSORS1C1	0.473134	0.00319243	0.636118	0.998131	Colon_Transverse
AFR-like	ENSG00000270000.1	RP3-449M8.9	-0.473124	-0.00731612	0.636125	0.998131	Colon_Transverse
AFR-like	ENSG00000117281.15	CD160	-0.472641	-0.0238456	0.63647	0.998131	Colon_Transverse
AFR-like	ENSG00000038002.8	AGA	-0.472423	-0.00837503	0.636625	0.998131	Colon_Transverse
AFR-like	ENSG00000076344.15	RGS11	-0.472268	-0.0124421	0.636735	0.998131	Colon_Transverse
AFR-like	ENSG00000224790.2	AP000704.5	0.471967	0.00546374	0.636951	0.998131	Colon_Transverse
AFR-like	ENSG00000101306.10	MYLK2	-0.471618	-0.00451976	0.637199	0.998131	Colon_Transverse
AFR-like	ENSG00000134324.11	LPIN1	0.471586	0.0093965	0.637222	0.998131	Colon_Transverse
AFR-like	ENSG00000151490.13	PTPRO	-0.471532	-0.0260715	0.637261	0.998131	Colon_Transverse
AFR-like	ENSG00000196313.11	POM121	0.471331	0.00455399	0.637404	0.998131	Colon_Transverse
AFR-like	ENSG00000138246.15	DNAJC13	-0.471109	-0.0251648	0.637563	0.998131	Colon_Transverse
AFR-like	ENSG00000006744.18	ELAC2	-0.470862	-0.00681281	0.63774	0.998131	Colon_Transverse
AFR-like	ENSG00000277494.1	GPIHBP1	-0.470501	-0.0174165	0.637997	0.998131	Colon_Transverse
AFR-like	ENSG00000125107.17	CNOT1	-0.470366	-0.0348604	0.638094	0.998131	Colon_Transverse
AFR-like	ENSG00000133065.10	SLC41A1	0.469888	0.106871	0.638435	0.998131	Colon_Transverse
AFR-like	ENSG00000134873.9	CLDN10	0.469405	0.00935448	0.63878	0.998131	Colon_Transverse
AFR-like	ENSG00000111275.12	ALDH2	-0.469332	-0.0063316	0.638832	0.998131	Colon_Transverse
AFR-like	ENSG00000184389.9	A3GALT2	-0.468571	-0.00973397	0.639376	0.998131	Colon_Transverse
AFR-like	ENSG00000213523.10	SRA1	0.468338	0.012823	0.639543	0.998131	Colon_Transverse
AFR-like	ENSG00000272156.1	RP11-477N3.1	-0.46825	-0.00940978	0.639606	0.998131	Colon_Transverse
AFR-like	ENSG00000077616.10	NAALAD2	-0.468224	-0.0118976	0.639625	0.998131	Colon_Transverse
AFR-like	ENSG00000011105.12	TSPAN9	-0.467525	-0.0498309	0.640124	0.998131	Colon_Transverse
AFR-like	ENSG00000167842.15	MIS12	-0.467417	-0.0148298	0.640201	0.998131	Colon_Transverse
AFR-like	ENSG00000125449.6	ARMC7	0.467392	0.133147	0.640219	0.998131	Colon_Transverse
AFR-like	ENSG00000155906.16	RMND1	0.467351	0.0235443	0.640249	0.998131	Colon_Transverse
AFR-like	ENSG00000273014.1	RP11-225B17.2	-0.467138	-0.00941756	0.640401	0.998131	Colon_Transverse
AFR-like	ENSG00000108590.10	MED31	0.467096	0.0131429	0.640431	0.998131	Colon_Transverse
AFR-like	ENSG00000047617.14	ANO2	0.466968	0.00978053	0.640523	0.998131	Colon_Transverse
AFR-like	ENSG00000137312.14	FLOT1	-0.46696	-0.0488131	0.640529	0.998131	Colon_Transverse
AFR-like	ENSG00000228223.2	HCG11	-0.466877	-0.0112083	0.640588	0.998131	Colon_Transverse
AFR-like	ENSG00000260778.5	RP11-304L19.13	-0.466832	-0.0325318	0.64062	0.998131	Colon_Transverse
AFR-like	ENSG00000171700.13	RGS19	0.466494	0.0386546	0.640862	0.998131	Colon_Transverse
AFR-like	ENSG00000204856.11	FAM216A	0.46627	0.0174421	0.641023	0.998131	Colon_Transverse
AFR-like	ENSG00000109689.15	STIM2	0.466078	0.0170147	0.64116	0.998131	Colon_Transverse
AFR-like	ENSG00000119899.12	SLC17A5	0.46591	0.0221209	0.64128	0.998131	Colon_Transverse
AFR-like	ENSG00000219481.10	NBPF1	0.465437	0.0326785	0.641618	0.998131	Colon_Transverse
AFR-like	ENSG00000116544.11	DLGAP3	-0.465422	-0.0115068	0.641629	0.998131	Colon_Transverse
AFR-like	ENSG00000255298.2	OR8G5	0.464886	0.00813929	0.642013	0.998131	Colon_Transverse
AFR-like	ENSG00000151348.13	EXT2	0.464844	0.0344906	0.642043	0.998131	Colon_Transverse
AFR-like	ENSG00000163935.13	SFMBT1	0.463866	0.00985841	0.642744	0.998131	Colon_Transverse
AFR-like	ENSG00000185689.15	C6orf201	-0.463801	-0.0106146	0.64279	0.998131	Colon_Transverse
AFR-like	ENSG00000157326.18	DHRS4	0.46369	0.0233849	0.64287	0.998131	Colon_Transverse
AFR-like	ENSG00000268912.1	CTD-2619J13.17	0.463428	0.0103013	0.643058	0.998131	Colon_Transverse
AFR-like	ENSG00000161664.6	ASB16	0.463046	0.0528416	0.643331	0.998131	Colon_Transverse
AFR-like	ENSG00000081721.11	DUSP12	0.463038	0.024583	0.643337	0.998131	Colon_Transverse
AFR-like	ENSG00000121413.12	ZSCAN18	-0.462877	-0.035841	0.643453	0.998131	Colon_Transverse
AFR-like	ENSG00000196263.7	ZNF471	0.462553	0.0463308	0.643684	0.998131	Colon_Transverse
AFR-like	ENSG00000188033.9	ZNF490	0.462321	0.000512514	0.643851	0.998131	Colon_Transverse
AFR-like	ENSG00000100350.14	FOXRED2	0.461698	0.0232198	0.644298	0.998131	Colon_Transverse
AFR-like	ENSG00000273473.1	LL09NC01-139C3.1	0.461478	0.0194981	0.644456	0.998131	Colon_Transverse
AFR-like	ENSG00000198105.13	ZNF248	-0.461137	-0.0116391	0.6447	0.998131	Colon_Transverse
AFR-like	ENSG00000176222.8	ZNF404	-0.461097	-0.0153012	0.644729	0.998131	Colon_Transverse
AFR-like	ENSG00000153823.18	PID1	0.460959	0.0150542	0.644828	0.998131	Colon_Transverse
AFR-like	ENSG00000134453.15	RBM17	-0.460757	-0.00795909	0.644973	0.998131	Colon_Transverse
AFR-like	ENSG00000248487.8	ABHD14A	-0.460723	-0.0789647	0.644997	0.998131	Colon_Transverse
AFR-like	ENSG00000080166.15	DCT	-0.460647	-0.0157674	0.645052	0.998131	Colon_Transverse
AFR-like	ENSG00000175643.8	RMI2	-0.460614	-0.0155019	0.645076	0.998131	Colon_Transverse
AFR-like	ENSG00000177025.3	C19orf18	0.460607	0.0102651	0.64508	0.998131	Colon_Transverse
AFR-like	ENSG00000164136.16	IL15	-0.460566	-0.0130219	0.64511	0.998131	Colon_Transverse
AFR-like	ENSG00000179057.13	IGSF22	-0.460456	-0.00319314	0.645189	0.998131	Colon_Transverse
AFR-like	ENSG00000119906.11	SLF2	-0.460354	-0.00531842	0.645262	0.998131	Colon_Transverse
AFR-like	ENSG00000100365.14	NCF4	0.460336	0.0607844	0.645275	0.998131	Colon_Transverse
AFR-like	ENSG00000035115.21	SH3YL1	-0.460184	-0.0114756	0.645384	0.998131	Colon_Transverse
AFR-like	ENSG00000163938.16	GNL3	-0.459329	-0.0411196	0.645998	0.998131	Colon_Transverse
AFR-like	ENSG00000176681.14	LRRC37A	-0.459005	-0.00348635	0.646231	0.998131	Colon_Transverse
AFR-like	ENSG00000144191.11	CNGA3	0.458854	0.015776	0.646339	0.998131	Colon_Transverse
AFR-like	ENSG00000226067.6	LINC00623	-0.458703	-0.0260298	0.646447	0.998131	Colon_Transverse
AFR-like	ENSG00000157895.11	C12orf43	-0.458462	-0.0104466	0.64662	0.998131	Colon_Transverse
AFR-like	ENSG00000166170.9	BAG5	-0.458241	0.0084121	0.64678	0.998131	Colon_Transverse
AFR-like	ENSG00000166224.16	SGPL1	0.458098	0.0246477	0.646882	0.998131	Colon_Transverse
AFR-like	ENSG00000096872.15	IFT74	0.457635	0.0097134	0.647215	0.998131	Colon_Transverse
AFR-like	ENSG00000131373.14	HACL1	0.457591	0.00948128	0.647246	0.998131	Colon_Transverse
AFR-like	ENSG00000181396.12	OGFOD3	0.457266	0.00595311	0.64748	0.998131	Colon_Transverse
AFR-like	ENSG00000169371.13	SNUPN	0.456887	0.00581073	0.647752	0.998131	Colon_Transverse
AFR-like	ENSG00000143067.4	ZNF697	0.456458	0.0268187	0.648061	0.998131	Colon_Transverse
AFR-like	ENSG00000187513.8	GJA4	0.456281	0.0416417	0.648188	0.998131	Colon_Transverse
AFR-like	ENSG00000128973.12	CLN6	0.456152	0.0458605	0.64828	0.998131	Colon_Transverse
AFR-like	ENSG00000165915.13	SLC39A13	-0.455771	-0.120313	0.648554	0.998131	Colon_Transverse
AFR-like	ENSG00000075826.16	SEC31B	0.455636	0.0072602	0.648652	0.998131	Colon_Transverse
AFR-like	ENSG00000156876.9	SASS6	-0.4552	-0.00707489	0.648965	0.998131	Colon_Transverse
AFR-like	ENSG00000140968.10	IRF8	-0.45478	-0.0361959	0.649268	0.998131	Colon_Transverse
AFR-like	ENSG00000027847.13	B4GALT7	-0.454535	-0.00818042	0.649444	0.998131	Colon_Transverse
AFR-like	ENSG00000228486.10	LINC01125	-0.453568	-0.0221537	0.65014	0.998131	Colon_Transverse
AFR-like	ENSG00000025156.12	HSF2	0.453363	0.0100449	0.650287	0.998131	Colon_Transverse
AFR-like	ENSG00000175279.21	CENPS	0.45333	0.0148282	0.650311	0.998131	Colon_Transverse
AFR-like	ENSG00000064313.11	TAF2	-0.453249	-0.0131837	0.650369	0.998131	Colon_Transverse
AFR-like	ENSG00000270171.1	RP11-338N10.1	0.453097	0.0103014	0.650479	0.998131	Colon_Transverse
AFR-like	ENSG00000132840.9	BHMT2	-0.453078	-0.0421494	0.650493	0.998131	Colon_Transverse
AFR-like	ENSG00000241839.9	PLEKHO2	-0.453072	-0.00874768	0.650497	0.998131	Colon_Transverse
AFR-like	ENSG00000203880.11	PCMTD2	-0.452268	-0.0146699	0.651076	0.998131	Colon_Transverse
AFR-like	ENSG00000164535.14	DAGLB	-0.452266	-0.0164294	0.651077	0.998131	Colon_Transverse
AFR-like	ENSG00000171916.16	LGALS9C	0.452214	0.00853004	0.651115	0.998131	Colon_Transverse
AFR-like	ENSG00000187010.19	RHD	0.451885	0.00313832	0.651351	0.998131	Colon_Transverse
AFR-like	ENSG00000226686.7	LINC01535	-0.451865	-0.00841961	0.651367	0.998131	Colon_Transverse
AFR-like	ENSG00000166275.15	BORCS7	-0.450927	-0.00428771	0.652042	0.998131	Colon_Transverse
AFR-like	ENSG00000104903.4	LYL1	0.45077	0.0261806	0.652155	0.998131	Colon_Transverse
AFR-like	ENSG00000213689.11	TREX1	0.450547	0.0211761	0.652316	0.998131	Colon_Transverse
AFR-like	ENSG00000119203.13	CPSF3	-0.450303	-0.0734033	0.652492	0.998131	Colon_Transverse
AFR-like	ENSG00000164379.6	FOXQ1	-0.450035	-0.0363439	0.652685	0.998131	Colon_Transverse
AFR-like	ENSG00000169427.6	KCNK9	0.450022	-0.00899004	0.652694	0.998131	Colon_Transverse
AFR-like	ENSG00000000460.16	C1orf112	0.449799	0.0283212	0.652856	0.998131	Colon_Transverse
AFR-like	ENSG00000100053.9	CRYBB3	0.449354	0.010828	0.653176	0.998131	Colon_Transverse
AFR-like	ENSG00000164484.11	TMEM200A	0.449351	0.00898281	0.653178	0.998131	Colon_Transverse
AFR-like	ENSG00000126267.8	COX6B1	-0.449268	-0.0203285	0.653239	0.998131	Colon_Transverse
AFR-like	ENSG00000143036.16	SLC44A3	-0.449126	-0.00968819	0.653341	0.998131	Colon_Transverse
AFR-like	ENSG00000145681.10	HAPLN1	0.448782	0.0342671	0.653589	0.998131	Colon_Transverse
AFR-like	ENSG00000163121.9	NEURL3	0.448425	0.0168182	0.653846	0.998131	Colon_Transverse
AFR-like	ENSG00000187800.13	PEAR1	-0.448379	-0.0177634	0.65388	0.998131	Colon_Transverse
AFR-like	ENSG00000259087.5	RP11-356O9.2	0.448336	0.00830133	0.653911	0.998131	Colon_Transverse
AFR-like	ENSG00000135917.13	SLC19A3	0.448209	0.0650859	0.654003	0.998131	Colon_Transverse
AFR-like	ENSG00000169598.15	DFFB	0.447941	0.00840692	0.654196	0.998131	Colon_Transverse
AFR-like	ENSG00000219626.8	FAM228B	0.447647	0.0120517	0.654408	0.998131	Colon_Transverse
AFR-like	ENSG00000196557.12	CACNA1H	0.447314	0.0595266	0.654649	0.998131	Colon_Transverse
AFR-like	ENSG00000177946.5	CENPBD1	-0.447276	-0.0137478	0.654676	0.998131	Colon_Transverse
AFR-like	ENSG00000153391.15	INO80C	-0.447142	-0.0561545	0.654772	0.998131	Colon_Transverse
AFR-like	ENSG00000054523.17	KIF1B	-0.447084	-0.0426808	0.654814	0.998131	Colon_Transverse
AFR-like	ENSG00000204930.9	FAM221B	0.446846	0.0267837	0.654986	0.998131	Colon_Transverse
AFR-like	ENSG00000127220.5	ABHD8	-0.446693	-0.0787098	0.655096	0.998131	Colon_Transverse
AFR-like	ENSG00000106263.17	EIF3B	0.446417	0.00681864	0.655296	0.998131	Colon_Transverse
AFR-like	ENSG00000091073.19	DTX2	-0.446192	-0.0274187	0.655459	0.998131	Colon_Transverse
AFR-like	ENSG00000197056.9	ZMYM1	-0.445883	-0.0242446	0.655682	0.998131	Colon_Transverse
AFR-like	ENSG00000143156.13	NME7	-0.445815	-0.00935406	0.655731	0.998131	Colon_Transverse
AFR-like	ENSG00000272455.1	RP4-758J18.13	0.445756	0.00238838	0.655773	0.998131	Colon_Transverse
AFR-like	ENSG00000151834.15	GABRA2	-0.445639	-0.0164037	0.655858	0.998131	Colon_Transverse
AFR-like	ENSG00000170624.13	SGCD	0.445218	0.111665	0.656162	0.998131	Colon_Transverse
AFR-like	ENSG00000148362.10	C9orf142	-0.445012	-0.0330385	0.656311	0.998131	Colon_Transverse
AFR-like	ENSG00000153157.12	SYCP2L	0.444848	0.00645244	0.656429	0.998131	Colon_Transverse
AFR-like	ENSG00000167311.13	ART5	0.444403	0.00711636	0.656751	0.998131	Colon_Transverse
AFR-like	ENSG00000105866.13	SP4	0.4442	0.0594342	0.656898	0.998131	Colon_Transverse
AFR-like	ENSG00000171824.13	EXOSC10	-0.444152	-0.0231911	0.656933	0.998131	Colon_Transverse
AFR-like	ENSG00000171729.13	TMEM51	-0.44388	-0.00897171	0.65713	0.998131	Colon_Transverse
AFR-like	ENSG00000272512.1	RP11-54O7.17	0.443793	0.00392697	0.657192	0.998131	Colon_Transverse
AFR-like	ENSG00000179010.14	MRFAP1	-0.443696	-0.0390188	0.657263	0.998131	Colon_Transverse
AFR-like	ENSG00000154928.16	EPHB1	0.443628	0.00587361	0.657311	0.998131	Colon_Transverse
AFR-like	ENSG00000259330.2	INAFM2	0.443495	0.0329658	0.657408	0.998131	Colon_Transverse
AFR-like	ENSG00000176438.12	SYNE3	-0.443258	-0.0232416	0.657579	0.998131	Colon_Transverse
AFR-like	ENSG00000284237.1	RP11-328D5.4	0.443157	0.00556353	0.657652	0.998131	Colon_Transverse
AFR-like	ENSG00000180773.14	SLC36A4	-0.442568	-0.0404871	0.658078	0.998131	Colon_Transverse
AFR-like	ENSG00000179256.2	SMCO3	0.442398	0.0344707	0.658201	0.998131	Colon_Transverse
AFR-like	ENSG00000167333.12	TRIM68	0.442229	0.00907752	0.658324	0.998131	Colon_Transverse
AFR-like	ENSG00000270020.1	RP11-463O9.9	0.441513	0.0104085	0.658842	0.998131	Colon_Transverse
AFR-like	ENSG00000138316.10	ADAMTS14	0.441469	0.0278031	0.658874	0.998131	Colon_Transverse
AFR-like	ENSG00000176125.4	UFSP1	0.441387	0.0233564	0.658933	0.998131	Colon_Transverse
AFR-like	ENSG00000104093.13	DMXL2	0.441207	0.0232744	0.659063	0.998131	Colon_Transverse
AFR-like	ENSG00000140470.13	ADAMTS17	0.441118	0.018747	0.659127	0.998131	Colon_Transverse
AFR-like	ENSG00000197375.12	SLC22A5	0.44107	0.0156221	0.659162	0.998131	Colon_Transverse
AFR-like	ENSG00000121318.2	TAS2R10	-0.440942	-0.0141859	0.659255	0.998131	Colon_Transverse
AFR-like	ENSG00000272375.1	RP11-51J9.6	0.44094	0.0160918	0.659256	0.998131	Colon_Transverse
AFR-like	ENSG00000213983.11	AP1G2	-0.440426	-0.0460496	0.659628	0.998131	Colon_Transverse
AFR-like	ENSG00000137962.12	ARHGAP29	-0.440366	-0.0201134	0.659672	0.998131	Colon_Transverse
AFR-like	ENSG00000187037.8	GPR141	0.439756	0.000950412	0.660114	0.998131	Colon_Transverse
AFR-like	ENSG00000196547.14	MAN2A2	0.439669	0.0144347	0.660177	0.998131	Colon_Transverse
AFR-like	ENSG00000165816.12	VWA2	-0.439569	-0.00731858	0.660249	0.998131	Colon_Transverse
AFR-like	ENSG00000090615.14	GOLGA3	-0.439511	0.0070766	0.660291	0.998131	Colon_Transverse
AFR-like	ENSG00000198755.10	RPL10A	-0.439366	-0.035344	0.660397	0.998131	Colon_Transverse
AFR-like	ENSG00000223891.5	OSER1-AS1	0.439182	0.00984999	0.66053	0.998131	Colon_Transverse
AFR-like	ENSG00000105122.12	RASAL3	0.439134	0.0423421	0.660565	0.998131	Colon_Transverse
AFR-like	ENSG00000216937.13	CCDC7	-0.439016	-0.0153054	0.66065	0.998131	Colon_Transverse
AFR-like	ENSG00000213639.9	PPP1CB	0.438893	0.0141417	0.660739	0.998131	Colon_Transverse
AFR-like	ENSG00000115266.11	APC2	0.438529	0.0399131	0.661003	0.998131	Colon_Transverse
AFR-like	ENSG00000141314.12	RHBDL3	0.43851	0.055197	0.661016	0.998131	Colon_Transverse
AFR-like	ENSG00000244242.1	IFITM10	-0.438352	-0.0384477	0.661131	0.998131	Colon_Transverse
AFR-like	ENSG00000151655.18	ITIH2	0.438341	0.00436233	0.661139	0.998131	Colon_Transverse
AFR-like	ENSG00000126001.15	CEP250	-0.43788	-0.0171087	0.661473	0.998131	Colon_Transverse
AFR-like	ENSG00000139835.13	GRTP1	-0.437568	-0.0178629	0.661699	0.998131	Colon_Transverse
AFR-like	ENSG00000100987.14	VSX1	-0.437493	-0.00855934	0.661754	0.998131	Colon_Transverse
AFR-like	ENSG00000087206.16	UIMC1	0.437194	0.0292653	0.661971	0.998131	Colon_Transverse
AFR-like	ENSG00000198915.11	RASGEF1A	0.43665	0.0139108	0.662365	0.998131	Colon_Transverse
AFR-like	ENSG00000162882.14	HAAO	0.436265	0.0109835	0.662645	0.998131	Colon_Transverse
AFR-like	ENSG00000133739.15	LRRCC1	0.436054	0.0155749	0.662797	0.998131	Colon_Transverse
AFR-like	ENSG00000135164.18	DMTF1	0.435972	0.108002	0.662857	0.998131	Colon_Transverse
AFR-like	ENSG00000175166.16	PSMD2	0.435695	0.0271654	0.663058	0.998131	Colon_Transverse
AFR-like	ENSG00000140465.13	CYP1A1	0.435372	0.031096	0.663292	0.998131	Colon_Transverse
AFR-like	ENSG00000143185.3	XCL2	0.435215	0.0116713	0.663406	0.998131	Colon_Transverse
AFR-like	ENSG00000177683.13	THAP5	0.434829	0.00729702	0.663687	0.998131	Colon_Transverse
AFR-like	ENSG00000132394.10	EEFSEC	0.434554	0.0277331	0.663886	0.998131	Colon_Transverse
AFR-like	ENSG00000069275.12	NUCKS1	-0.434132	-0.0682814	0.664193	0.998131	Colon_Transverse
AFR-like	ENSG00000164761.8	TNFRSF11B	-0.433426	-0.0154205	0.664705	0.998131	Colon_Transverse
AFR-like	ENSG00000217442.3	SYCE3	0.433262	0.00827447	0.664824	0.998131	Colon_Transverse
AFR-like	ENSG00000258602.1	LINC01629	-0.433257	-0.00614353	0.664828	0.998131	Colon_Transverse
AFR-like	ENSG00000177398.18	UMODL1	0.433186	0.0193554	0.664879	0.998131	Colon_Transverse
AFR-like	ENSG00000144810.15	COL8A1	0.433103	0.0459671	0.66494	0.998131	Colon_Transverse
AFR-like	ENSG00000275484.1	CTC-1337H24.4	0.433103	0.0198667	0.66494	0.998131	Colon_Transverse
AFR-like	ENSG00000071243.15	ING3	0.432524	0.0482093	0.665361	0.998131	Colon_Transverse
AFR-like	ENSG00000116857.16	TMEM9	0.432441	0.0156114	0.665421	0.998131	Colon_Transverse
AFR-like	ENSG00000186283.13	TOR3A	0.43221	0.0137435	0.665589	0.998131	Colon_Transverse
AFR-like	ENSG00000125388.19	GRK4	-0.432114	-0.00705164	0.665659	0.998131	Colon_Transverse
AFR-like	ENSG00000095321.16	CRAT	0.431945	0.0111259	0.665781	0.998131	Colon_Transverse
AFR-like	ENSG00000117477.12	CCDC181	-0.43186	-0.0121374	0.665843	0.998131	Colon_Transverse
AFR-like	ENSG00000259925.1	CTA-363E6.2	-0.431852	-0.0104563	0.665849	0.998131	Colon_Transverse
AFR-like	ENSG00000104388.14	RAB2A	-0.431735	-0.0152392	0.665934	0.998131	Colon_Transverse
AFR-like	ENSG00000179284.5	DAND5	-0.431231	-0.0679281	0.666301	0.998131	Colon_Transverse
AFR-like	ENSG00000257582.5	LINC01475	0.431047	0.00574152	0.666434	0.998131	Colon_Transverse
AFR-like	ENSG00000143341.11	HMCN1	0.431014	0.094191	0.666458	0.998131	Colon_Transverse
AFR-like	ENSG00000259495.2	RP11-210M15.2	-0.43079	-0.0610328	0.666621	0.998131	Colon_Transverse
AFR-like	ENSG00000235098.8	ANKRD65	0.430599	0.00647074	0.66676	0.998131	Colon_Transverse
AFR-like	ENSG00000107731.12	UNC5B	-0.430552	-0.0165701	0.666794	0.998131	Colon_Transverse
AFR-like	ENSG00000101439.8	CST3	0.430126	0.0263066	0.667104	0.998131	Colon_Transverse
AFR-like	ENSG00000136436.14	CALCOCO2	0.429941	-0.00864982	0.667238	0.998131	Colon_Transverse
AFR-like	ENSG00000214293.8	APTR	0.429281	0.0142979	0.667719	0.998131	Colon_Transverse
AFR-like	ENSG00000185885.15	IFITM1	0.428759	0.0185551	0.668099	0.998131	Colon_Transverse
AFR-like	ENSG00000188643.10	S100A16	-0.428741	-0.0884731	0.668112	0.998131	Colon_Transverse
AFR-like	ENSG00000185127.6	C6orf120	0.428343	0.0120529	0.668401	0.998131	Colon_Transverse
AFR-like	ENSG00000160446.18	ZDHHC12	-0.428181	-0.017834	0.668519	0.998131	Colon_Transverse
AFR-like	ENSG00000118242.15	MREG	0.427997	0.0176871	0.668654	0.998131	Colon_Transverse
AFR-like	ENSG00000240859.1	AC093627.10	0.427608	0.0052756	0.668937	0.998131	Colon_Transverse
AFR-like	ENSG00000271383.6	NBPF19	-0.427477	-0.0133925	0.669032	0.998131	Colon_Transverse
AFR-like	ENSG00000141971.12	MVB12A	0.427453	0.0112173	0.669049	0.998131	Colon_Transverse
AFR-like	ENSG00000151917.17	BEND6	-0.426158	-0.0203211	0.669992	0.998131	Colon_Transverse
AFR-like	ENSG00000117595.10	IRF6	-0.425869	-0.0703005	0.670203	0.998131	Colon_Transverse
AFR-like	ENSG00000108953.16	YWHAE	0.425165	0.103969	0.670716	0.998131	Colon_Transverse
AFR-like	ENSG00000134001.12	EIF2S1	0.425112	0.0448514	0.670755	0.998131	Colon_Transverse
AFR-like	ENSG00000117697.14	NSL1	0.425041	0.0141929	0.670807	0.998131	Colon_Transverse
AFR-like	ENSG00000197043.13	ANXA6	0.424842	0.025857	0.670952	0.998131	Colon_Transverse
AFR-like	ENSG00000103199.13	ZNF500	-0.42466	-0.00676273	0.671084	0.998131	Colon_Transverse
AFR-like	ENSG00000117748.9	RPA2	0.42442	0.00796717	0.671259	0.998131	Colon_Transverse
AFR-like	ENSG00000167562.12	ZNF701	-0.424342	-0.0168497	0.671316	0.998131	Colon_Transverse
AFR-like	ENSG00000257431.1	RP11-263K4.3	0.424202	0.00920098	0.671419	0.998131	Colon_Transverse
AFR-like	ENSG00000167695.14	FAM57A	-0.424185	-0.0153963	0.671431	0.998131	Colon_Transverse
AFR-like	ENSG00000156413.13	FUT6	0.423917	0.00879239	0.671626	0.998131	Colon_Transverse
AFR-like	ENSG00000166250.11	CLMP	0.423769	-0.0155112	0.671734	0.998131	Colon_Transverse
AFR-like	ENSG00000149527.17	PLCH2	0.423735	0.0188572	0.671759	0.998131	Colon_Transverse
AFR-like	ENSG00000165832.5	TRUB1	-0.423629	-0.0154979	0.671836	0.998131	Colon_Transverse
AFR-like	ENSG00000132879.13	FBXO44	0.423617	0.0261127	0.671845	0.998131	Colon_Transverse
AFR-like	ENSG00000173917.10	HOXB2	-0.423612	-0.021799	0.671849	0.998131	Colon_Transverse
AFR-like	ENSG00000113595.14	TRIM23	-0.423363	-0.0529636	0.672031	0.998131	Colon_Transverse
AFR-like	ENSG00000107521.18	HPS1	-0.423304	-0.0508942	0.672074	0.998131	Colon_Transverse
AFR-like	ENSG00000197226.12	TBC1D9B	0.42306	0.00623711	0.672251	0.998131	Colon_Transverse
AFR-like	ENSG00000158825.5	CDA	-0.42241	-0.0285968	0.672726	0.998131	Colon_Transverse
AFR-like	ENSG00000099940.11	SNAP29	0.421991	0.00876145	0.673032	0.998131	Colon_Transverse
AFR-like	ENSG00000130479.10	MAP1S	0.421902	0.0592008	0.673097	0.998131	Colon_Transverse
AFR-like	ENSG00000136819.15	C9orf78	-0.421456	-0.0111372	0.673422	0.998131	Colon_Transverse
AFR-like	ENSG00000131845.14	ZNF304	0.421431	0.0103182	0.673441	0.998131	Colon_Transverse
AFR-like	ENSG00000065308.4	TRAM2	0.421286	0.0528705	0.673546	0.998131	Colon_Transverse
AFR-like	ENSG00000081870.11	HSPB11	-0.42084	-0.0100992	0.673872	0.998131	Colon_Transverse
AFR-like	ENSG00000100298.15	APOBEC3H	-0.420781	-0.0356306	0.673915	0.998131	Colon_Transverse
AFR-like	ENSG00000144231.10	POLR2D	0.420608	0.0124494	0.674041	0.998131	Colon_Transverse
AFR-like	ENSG00000162714.12	ZNF496	0.420543	0.00449641	0.674088	0.998131	Colon_Transverse
AFR-like	ENSG00000136010.13	ALDH1L2	0.42054	0.0782521	0.674091	0.998131	Colon_Transverse
AFR-like	ENSG00000105325.13	FZR1	-0.420053	-0.0358776	0.674447	0.998131	Colon_Transverse
AFR-like	ENSG00000115241.10	PPM1G	0.420009	-0.0095819	0.674479	0.998131	Colon_Transverse
AFR-like	ENSG00000163131.10	CTSS	-0.419962	0.00368192	0.674513	0.998131	Colon_Transverse
AFR-like	ENSG00000127463.13	EMC1	-0.419948	-0.00777863	0.674523	0.998131	Colon_Transverse
AFR-like	ENSG00000152433.14	ZNF547	0.419781	0.0154569	0.674646	0.998131	Colon_Transverse
AFR-like	ENSG00000074603.18	DPP8	-0.419452	-0.0129735	0.674886	0.998131	Colon_Transverse
AFR-like	ENSG00000178852.15	EFCAB13	-0.419168	-0.00262599	0.675093	0.998131	Colon_Transverse
AFR-like	ENSG00000204351.11	SKIV2L	0.41765	0.00340609	0.676203	0.998131	Colon_Transverse
AFR-like	ENSG00000112308.12	C6orf62	0.417369	0.0272672	0.676408	0.998131	Colon_Transverse
AFR-like	ENSG00000100258.17	LMF2	0.416995	0.0474301	0.676682	0.998131	Colon_Transverse
AFR-like	ENSG00000138767.12	CNOT6L	-0.416583	-0.00713688	0.676983	0.998131	Colon_Transverse
AFR-like	ENSG00000170802.15	FOXN2	0.41641	0.0238246	0.67711	0.998131	Colon_Transverse
AFR-like	ENSG00000018236.14	CNTN1	-0.416194	-0.00256714	0.677268	0.998131	Colon_Transverse
AFR-like	ENSG00000214087.8	ARL16	-0.415655	-0.00244919	0.677663	0.998131	Colon_Transverse
AFR-like	ENSG00000100908.13	EMC9	0.415537	0.00942988	0.677749	0.998131	Colon_Transverse
AFR-like	ENSG00000065621.14	GSTO2	-0.415398	-0.0524444	0.67785	0.998131	Colon_Transverse
AFR-like	ENSG00000111676.14	ATN1	0.415263	0.0462563	0.677949	0.998131	Colon_Transverse
AFR-like	ENSG00000116237.15	ICMT	0.41518	0.00643399	0.67801	0.998131	Colon_Transverse
AFR-like	ENSG00000100024.14	UPB1	0.414975	0.0177163	0.67816	0.998131	Colon_Transverse
AFR-like	ENSG00000189157.13	FAM47E	0.414747	0.00537765	0.678327	0.998131	Colon_Transverse
AFR-like	ENSG00000084072.16	PPIE	0.41463	0.00302153	0.678413	0.998131	Colon_Transverse
AFR-like	ENSG00000198951.11	NAGA	0.414376	0.0227489	0.678599	0.998131	Colon_Transverse
AFR-like	ENSG00000166913.12	YWHAB	0.414372	0.0440068	0.678602	0.998131	Colon_Transverse
AFR-like	ENSG00000105483.17	CARD8	0.414315	0.0129902	0.678643	0.998131	Colon_Transverse
AFR-like	ENSG00000228065.10	LINC01515	-0.413977	-0.0301388	0.678891	0.998131	Colon_Transverse
AFR-like	ENSG00000272462.2	U91328.19	-0.413366	-0.0383678	0.679338	0.998131	Colon_Transverse
AFR-like	ENSG00000278035.1	RP11-234K24.6	0.412346	0.00808592	0.680086	0.998131	Colon_Transverse
AFR-like	ENSG00000160307.9	S100B	-0.412228	-0.0334152	0.680172	0.998131	Colon_Transverse
AFR-like	ENSG00000261804.1	RP11-44F14.2	-0.41203	-0.0276692	0.680317	0.998131	Colon_Transverse
AFR-like	ENSG00000176204.13	LRRTM4	0.411633	0.0187526	0.680609	0.998131	Colon_Transverse
AFR-like	ENSG00000198746.12	GPATCH3	-0.411443	-0.156472	0.680748	0.998131	Colon_Transverse
AFR-like	ENSG00000090674.15	MCOLN1	-0.410766	-0.108242	0.681244	0.998131	Colon_Transverse
AFR-like	ENSG00000100731.15	PCNX1	0.410508	0.0222067	0.681433	0.998131	Colon_Transverse
AFR-like	ENSG00000148482.11	SLC39A12	0.410307	0.0113639	0.681581	0.998131	Colon_Transverse
AFR-like	ENSG00000160321.14	ZNF208	0.41023	0.00495175	0.681637	0.998131	Colon_Transverse
AFR-like	ENSG00000197928.10	ZNF677	0.410055	0.0188092	0.681765	0.998131	Colon_Transverse
AFR-like	ENSG00000115694.14	STK25	-0.410051	-0.0104021	0.681768	0.998131	Colon_Transverse
AFR-like	ENSG00000197451.11	HNRNPAB	-0.409952	-0.0603163	0.681841	0.998131	Colon_Transverse
AFR-like	ENSG00000089022.13	MAPKAPK5	0.409934	0.0158239	0.681855	0.998131	Colon_Transverse
AFR-like	ENSG00000136830.11	FAM129B	-0.409059	-0.0132244	0.682497	0.998131	Colon_Transverse
AFR-like	ENSG00000261795.1	RP11-90P13.1	0.408993	0.00333546	0.682545	0.998131	Colon_Transverse
AFR-like	ENSG00000159788.18	RGS12	0.40888	0.0227236	0.682628	0.998131	Colon_Transverse
AFR-like	ENSG00000239672.7	NME1	-0.408528	-0.0189792	0.682886	0.998131	Colon_Transverse
AFR-like	ENSG00000197728.9	RPS26	-0.408422	-0.00182848	0.682964	0.998131	Colon_Transverse
AFR-like	ENSG00000182541.17	LIMK2	-0.407277	-0.0955533	0.683804	0.998131	Colon_Transverse
AFR-like	ENSG00000120645.11	IQSEC3	0.407217	0.0148013	0.683849	0.998131	Colon_Transverse
AFR-like	ENSG00000184207.8	PGP	0.40719	0.0366033	0.683868	0.998131	Colon_Transverse
AFR-like	ENSG00000153294.11	ADGRF4	0.406824	0.0206398	0.684137	0.998131	Colon_Transverse
AFR-like	ENSG00000167904.14	TMEM68	-0.406595	-0.0300881	0.684305	0.998131	Colon_Transverse
AFR-like	ENSG00000260274.1	RP11-817O13.8	0.406399	0.00544817	0.684449	0.998131	Colon_Transverse
AFR-like	ENSG00000185019.16	UBOX5	-0.406377	0.0120923	0.684466	0.998131	Colon_Transverse
AFR-like	ENSG00000273061.1	CDC37L1-AS1	0.40609	0.0175209	0.684676	0.998131	Colon_Transverse
AFR-like	ENSG00000167526.13	RPL13	-0.405794	-0.026031	0.684894	0.998131	Colon_Transverse
AFR-like	ENSG00000166704.11	ZNF606	-0.405787	-0.0464701	0.684899	0.998131	Colon_Transverse
AFR-like	ENSG00000077463.14	SIRT6	0.405747	-0.00801598	0.684929	0.998131	Colon_Transverse
AFR-like	ENSG00000170122.5	FOXD4	-0.405319	-0.00113219	0.685243	0.998131	Colon_Transverse
AFR-like	ENSG00000110203.8	FOLR3	-0.405256	-0.0212255	0.685289	0.998131	Colon_Transverse
AFR-like	ENSG00000189280.3	GJB5	0.405108	0.0066399	0.685398	0.998131	Colon_Transverse
AFR-like	ENSG00000109956.12	B3GAT1	0.404872	0.00314518	0.685572	0.998131	Colon_Transverse
AFR-like	ENSG00000189350.12	TOGARAM2	0.404528	0.00669186	0.685824	0.998131	Colon_Transverse
AFR-like	ENSG00000157833.12	GAREM2	0.404467	0.00138471	0.685869	0.998131	Colon_Transverse
AFR-like	ENSG00000184949.15	FAM227A	0.404195	0.0086082	0.686069	0.998131	Colon_Transverse
AFR-like	ENSG00000219607.3	PPP1R3G	0.4037	0.0118707	0.686433	0.998131	Colon_Transverse
AFR-like	ENSG00000146540.14	C7orf50	0.403625	0.0518511	0.686489	0.998131	Colon_Transverse
AFR-like	ENSG00000172061.8	LRRC15	-0.403597	-0.00318884	0.686509	0.998131	Colon_Transverse
AFR-like	ENSG00000240654.6	C1QTNF9	0.403259	0.00842532	0.686758	0.998131	Colon_Transverse
AFR-like	ENSG00000104221.12	BRF2	0.40324	0.00771532	0.686772	0.998131	Colon_Transverse
AFR-like	ENSG00000234840.1	LINC01239	0.402839	0.00684873	0.687067	0.998131	Colon_Transverse
AFR-like	ENSG00000146530.11	VWDE	-0.402455	-0.00570395	0.687349	0.998131	Colon_Transverse
AFR-like	ENSG00000233590.1	RP11-153K11.3	0.402392	0.00715503	0.687395	0.998131	Colon_Transverse
AFR-like	ENSG00000225399.4	RP11-3B7.1	-0.402365	-0.01397	0.687415	0.998131	Colon_Transverse
AFR-like	ENSG00000197465.13	GYPE	0.402353	0.015398	0.687424	0.998131	Colon_Transverse
AFR-like	ENSG00000213279.2	RP1-29C18.9	-0.402188	-0.0158636	0.687546	0.998131	Colon_Transverse
AFR-like	ENSG00000141994.15	DUS3L	-0.402156	-0.010667	0.687569	0.998131	Colon_Transverse
AFR-like	ENSG00000074416.13	MGLL	-0.402134	-0.0326727	0.687585	0.998131	Colon_Transverse
AFR-like	ENSG00000157214.13	STEAP2	-0.401755	-0.00463334	0.687864	0.998131	Colon_Transverse
AFR-like	ENSG00000267127.7	RP11-795F19.5	0.401456	0.0256965	0.688084	0.998131	Colon_Transverse
AFR-like	ENSG00000133401.15	PDZD2	-0.400902	-0.00396459	0.688493	0.998131	Colon_Transverse
AFR-like	ENSG00000008394.12	MGST1	0.400553	0.0651319	0.68875	0.998131	Colon_Transverse
AFR-like	ENSG00000268836.1	LA16c-OS12.2	0.400191	0.00539365	0.689016	0.998131	Colon_Transverse
AFR-like	ENSG00000179532.12	DNHD1	0.40016	0.0158488	0.689039	0.998131	Colon_Transverse
AFR-like	ENSG00000159445.12	THEM4	-0.399804	-0.0121462	0.689301	0.998131	Colon_Transverse
AFR-like	ENSG00000135968.20	GCC2	0.399466	0.0105304	0.68955	0.998131	Colon_Transverse
AFR-like	ENSG00000160588.9	MPZL3	-0.399044	-0.0212942	0.689861	0.998131	Colon_Transverse
AFR-like	ENSG00000157800.17	SLC37A3	-0.39885	-0.0249147	0.690004	0.998131	Colon_Transverse
AFR-like	ENSG00000204186.7	ZDBF2	0.398842	0.0312466	0.690009	0.998131	Colon_Transverse
AFR-like	ENSG00000268658.5	LINC00664	0.398606	0.00752303	0.690183	0.998131	Colon_Transverse
AFR-like	ENSG00000002933.7	TMEM176A	0.398346	0.0403352	0.690375	0.998131	Colon_Transverse
AFR-like	ENSG00000111863.12	ADTRP	0.39804	0.0160614	0.690601	0.998131	Colon_Transverse
AFR-like	ENSG00000237172.3	B3GNT9	0.397142	0.025615	0.691263	0.998131	Colon_Transverse
AFR-like	ENSG00000100991.11	TRPC4AP	-0.397018	-0.0652886	0.691354	0.998131	Colon_Transverse
AFR-like	ENSG00000267466.1	RP11-13K12.5	-0.396865	-0.0116452	0.691467	0.998131	Colon_Transverse
AFR-like	ENSG00000172478.17	C2orf54	-0.396247	-0.00608389	0.691923	0.998131	Colon_Transverse
AFR-like	ENSG00000272732.1	RP5-1159O4.2	-0.395825	-0.0248117	0.692234	0.998131	Colon_Transverse
AFR-like	ENSG00000163214.20	DHX57	-0.395807	-0.00373971	0.692248	0.998131	Colon_Transverse
AFR-like	ENSG00000244607.5	CCDC13	0.395578	0.00608502	0.692416	0.998131	Colon_Transverse
AFR-like	ENSG00000167723.14	TRPV3	0.395424	0.00442792	0.69253	0.998131	Colon_Transverse
AFR-like	ENSG00000140859.15	KIFC3	0.39541	0.0563833	0.69254	0.998131	Colon_Transverse
AFR-like	ENSG00000213694.3	S1PR3	0.395186	0.085389	0.692705	0.998131	Colon_Transverse
AFR-like	ENSG00000130545.15	CRB3	-0.395025	-0.0230816	0.692825	0.998131	Colon_Transverse
AFR-like	ENSG00000099949.18	LZTR1	-0.394925	-0.0213471	0.692898	0.998131	Colon_Transverse
AFR-like	ENSG00000124172.9	ATP5E	0.394316	0.0464711	0.693348	0.998131	Colon_Transverse
AFR-like	ENSG00000243317.7	C7orf73	-0.393504	-0.0062201	0.693947	0.998131	Colon_Transverse
AFR-like	ENSG00000196782.12	MAML3	-0.392431	-0.00790056	0.69474	0.998131	Colon_Transverse
AFR-like	ENSG00000176155.18	CCDC57	-0.39119	-0.00917953	0.695656	0.998131	Colon_Transverse
AFR-like	ENSG00000161547.16	SRSF2	0.390839	0.0116713	0.695916	0.998131	Colon_Transverse
AFR-like	ENSG00000146918.19	NCAPG2	-0.390309	-0.0299747	0.696308	0.998131	Colon_Transverse
AFR-like	ENSG00000145817.16	YIPF5	0.3903	0.0253473	0.696315	0.998131	Colon_Transverse
AFR-like	ENSG00000142534.6	RPS11	0.390275	0.00441088	0.696333	0.998131	Colon_Transverse
AFR-like	ENSG00000136378.14	ADAMTS7	-0.390055	-0.0327975	0.696496	0.998131	Colon_Transverse
AFR-like	ENSG00000077454.15	LRCH4	-0.389627	-0.0164642	0.696812	0.998131	Colon_Transverse
AFR-like	ENSG00000245937.7	LINC01184	0.38955	0.0315662	0.69687	0.998131	Colon_Transverse
AFR-like	ENSG00000145241.10	CENPC	0.38938	0.0179076	0.696995	0.998131	Colon_Transverse
AFR-like	ENSG00000134265.12	NAPG	-0.388845	-0.00802108	0.69739	0.998131	Colon_Transverse
AFR-like	ENSG00000107290.13	SETX	0.388728	0.0171102	0.697477	0.998131	Colon_Transverse
AFR-like	ENSG00000066230.10	SLC9A3	-0.38853	-0.00698333	0.697624	0.998131	Colon_Transverse
AFR-like	ENSG00000167670.15	CHAF1A	0.388452	0.0119099	0.697682	0.998131	Colon_Transverse
AFR-like	ENSG00000186594.14	MIR22HG	-0.387311	-0.0836866	0.698526	0.998131	Colon_Transverse
AFR-like	ENSG00000116906.11	GNPAT	-0.387281	-0.0192273	0.698549	0.998131	Colon_Transverse
AFR-like	ENSG00000234155.1	RP11-30P6.6	-0.387131	-0.00433941	0.698659	0.998131	Colon_Transverse
AFR-like	ENSG00000158113.12	LRRC43	-0.386826	-0.00787359	0.698885	0.998131	Colon_Transverse
AFR-like	ENSG00000259459.5	RP11-321G12.1	0.386244	0.0163797	0.699316	0.998131	Colon_Transverse
AFR-like	ENSG00000228696.8	ARL17B	-0.385911	-0.00852724	0.699562	0.998131	Colon_Transverse
AFR-like	ENSG00000112290.12	WASF1	0.385604	0.03155	0.69979	0.998131	Colon_Transverse
AFR-like	ENSG00000130518.16	KIAA1683	0.3856	0.0175104	0.699793	0.998131	Colon_Transverse
AFR-like	ENSG00000167528.12	ZNF641	0.385483	0.0265899	0.699879	0.998131	Colon_Transverse
AFR-like	ENSG00000113889.11	KNG1	-0.385304	-0.0143987	0.700012	0.998131	Colon_Transverse
AFR-like	ENSG00000054179.11	ENTPD2	-0.385277	-0.0202983	0.700032	0.998131	Colon_Transverse
AFR-like	ENSG00000205060.10	SLC35B4	-0.385241	-0.00780287	0.700059	0.998131	Colon_Transverse
AFR-like	ENSG00000156171.14	DRAM2	0.385	0.00691627	0.700238	0.998131	Colon_Transverse
AFR-like	ENSG00000165916.8	PSMC3	0.384939	0.0391312	0.700283	0.998131	Colon_Transverse
AFR-like	ENSG00000134897.13	BIVM	0.384746	0.0112317	0.700426	0.998131	Colon_Transverse
AFR-like	ENSG00000189227.5	C15orf61	0.384724	0.010715	0.700442	0.998131	Colon_Transverse
AFR-like	ENSG00000173786.16	CNP	0.384552	0.0637167	0.700569	0.998131	Colon_Transverse
AFR-like	ENSG00000235621.8	LINC00494	-0.384002	-0.0253289	0.700977	0.998131	Colon_Transverse
AFR-like	ENSG00000070371.15	CLTCL1	0.383964	0.0131859	0.701005	0.998131	Colon_Transverse
AFR-like	ENSG00000247317.3	RP11-273G15.2	0.383861	0.0116881	0.701082	0.998131	Colon_Transverse
AFR-like	ENSG00000170627.10	GTSF1	-0.383741	-0.00393023	0.70117	0.998131	Colon_Transverse
AFR-like	ENSG00000198937.8	CCDC167	0.383701	0.0618656	0.7012	0.998131	Colon_Transverse
AFR-like	ENSG00000103534.16	TMC5	0.383499	0.0155251	0.70135	0.998131	Colon_Transverse
AFR-like	ENSG00000066185.12	ZMYND12	-0.383188	-0.0207858	0.701581	0.998131	Colon_Transverse
AFR-like	ENSG00000138435.15	CHRNA1	-0.382925	-0.00569705	0.701776	0.998131	Colon_Transverse
AFR-like	ENSG00000107611.14	CUBN	-0.382739	-0.00759643	0.701914	0.998131	Colon_Transverse
AFR-like	ENSG00000198182.12	ZNF607	0.382721	0.00908853	0.701927	0.998131	Colon_Transverse
AFR-like	ENSG00000122025.14	FLT3	-0.382721	-0.0414818	0.701927	0.998131	Colon_Transverse
AFR-like	ENSG00000127337.6	YEATS4	-0.382338	0.00173907	0.702211	0.998131	Colon_Transverse
AFR-like	ENSG00000143494.15	VASH2	0.382214	-0.00577761	0.702303	0.998131	Colon_Transverse
AFR-like	ENSG00000186448.14	ZNF197	0.382023	0.0163878	0.702444	0.998131	Colon_Transverse
AFR-like	ENSG00000197165.10	SULT1A2	-0.381965	-0.0247346	0.702487	0.998131	Colon_Transverse
AFR-like	ENSG00000163875.15	MEAF6	0.381601	0.0398978	0.702758	0.998131	Colon_Transverse
AFR-like	ENSG00000091947.9	TMEM101	0.381169	0.0113163	0.703078	0.998131	Colon_Transverse
AFR-like	ENSG00000198920.9	KIAA0753	0.381167	0.00593681	0.703079	0.998131	Colon_Transverse
AFR-like	ENSG00000109270.12	LAMTOR3	0.381138	0.0452233	0.703101	0.998131	Colon_Transverse
AFR-like	ENSG00000198756.10	COLGALT2	0.380757	0.0132285	0.703384	0.998131	Colon_Transverse
AFR-like	ENSG00000126464.13	PRR12	-0.38071	-0.00958788	0.703418	0.998131	Colon_Transverse
AFR-like	ENSG00000131620.17	ANO1	-0.380611	-0.00757059	0.703492	0.998131	Colon_Transverse
AFR-like	ENSG00000136717.14	BIN1	0.380545	0.0107522	0.703541	0.998131	Colon_Transverse
AFR-like	ENSG00000106178.6	CCL24	-0.380545	-0.0207211	0.703541	0.998131	Colon_Transverse
AFR-like	ENSG00000236173.1	RP1-182D15.2	0.380166	0.00726426	0.703822	0.998131	Colon_Transverse
AFR-like	ENSG00000215018.9	COL28A1	-0.380101	-0.037281	0.703871	0.998131	Colon_Transverse
AFR-like	ENSG00000089094.18	KDM2B	-0.380089	-0.00811697	0.703879	0.998131	Colon_Transverse
AFR-like	ENSG00000116218.12	NPHS2	-0.379719	-0.0106946	0.704154	0.998131	Colon_Transverse
AFR-like	ENSG00000174106.2	LEMD3	0.379712	0.0201022	0.704159	0.998131	Colon_Transverse
AFR-like	ENSG00000089154.10	GCN1	-0.379517	-0.0331063	0.704304	0.998131	Colon_Transverse
AFR-like	ENSG00000153317.14	ASAP1	0.379282	0.0292573	0.704478	0.998131	Colon_Transverse
AFR-like	ENSG00000100304.12	TTLL12	-0.378971	-0.0352736	0.70471	0.998131	Colon_Transverse
AFR-like	ENSG00000231595.1	AC005224.2	0.378802	0.0198772	0.704835	0.998131	Colon_Transverse
AFR-like	ENSG00000169403.11	PTAFR	0.3786	0.013185	0.704985	0.998131	Colon_Transverse
AFR-like	ENSG00000171903.16	CYP4F11	-0.378408	-0.00289547	0.705127	0.998131	Colon_Transverse
AFR-like	ENSG00000197958.12	RPL12	-0.378083	-0.00676537	0.705369	0.998131	Colon_Transverse
AFR-like	ENSG00000174891.12	RSRC1	0.377951	0.00968216	0.705467	0.998131	Colon_Transverse
AFR-like	ENSG00000104804.7	TULP2	0.37759	0.0331577	0.705735	0.998131	Colon_Transverse
AFR-like	ENSG00000204644.9	ZFP57	-0.37723	-0.0023154	0.706003	0.998131	Colon_Transverse
AFR-like	ENSG00000142973.13	CYP4B1	-0.376911	-0.010535	0.70624	0.998131	Colon_Transverse
AFR-like	ENSG00000283696.1	RP11-122G18.12	0.376863	0.00480198	0.706276	0.998131	Colon_Transverse
AFR-like	ENSG00000130313.6	PGLS	0.376789	0.0762541	0.70633	0.998131	Colon_Transverse
AFR-like	ENSG00000047346.12	FAM214A	-0.3765	-0.0316437	0.706545	0.998131	Colon_Transverse
AFR-like	ENSG00000118579.12	MED28	-0.376322	-0.00771284	0.706677	0.998131	Colon_Transverse
AFR-like	ENSG00000132670.20	PTPRA	0.376177	0.0790364	0.706786	0.998131	Colon_Transverse
AFR-like	ENSG00000126217.20	MCF2L	0.375855	0.00891503	0.707025	0.998131	Colon_Transverse
AFR-like	ENSG00000116731.22	PRDM2	0.375696	0.0238452	0.707143	0.998131	Colon_Transverse
AFR-like	ENSG00000248712.7	CCDC153	0.375694	0.0227992	0.707145	0.998131	Colon_Transverse
AFR-like	ENSG00000108839.11	ALOX12	0.375258	0.0115834	0.707468	0.998131	Colon_Transverse
AFR-like	ENSG00000162631.18	NTNG1	-0.374748	-0.00615935	0.707848	0.998131	Colon_Transverse
AFR-like	ENSG00000026950.16	BTN3A1	-0.374473	-0.00760193	0.708053	0.998131	Colon_Transverse
AFR-like	ENSG00000213967.10	ZNF726	0.374345	0.00574628	0.708148	0.998131	Colon_Transverse
AFR-like	ENSG00000104450.12	SPAG1	-0.3743	-0.00533004	0.708181	0.998131	Colon_Transverse
AFR-like	ENSG00000129195.15	FAM64A	0.37403	-0.015035	0.708382	0.998131	Colon_Transverse
AFR-like	ENSG00000104728.15	ARHGEF10	-0.373778	-0.0116472	0.70857	0.998131	Colon_Transverse
AFR-like	ENSG00000137965.10	IFI44	0.373774	0.0110555	0.708573	0.998131	Colon_Transverse
AFR-like	ENSG00000088766.11	CRLS1	-0.373627	-0.0446559	0.708682	0.998131	Colon_Transverse
AFR-like	ENSG00000170631.14	ZNF16	-0.373194	-0.00930494	0.709004	0.998131	Colon_Transverse
AFR-like	ENSG00000174586.10	ZNF497	0.373191	0.0145948	0.709006	0.998131	Colon_Transverse
AFR-like	ENSG00000130363.11	RSPH3	-0.37298	-0.0209716	0.709163	0.998131	Colon_Transverse
AFR-like	ENSG00000164122.8	ASB5	0.372765	0.0463201	0.709323	0.998131	Colon_Transverse
AFR-like	ENSG00000129187.14	DCTD	0.372684	0.00335934	0.709383	0.998131	Colon_Transverse
AFR-like	ENSG00000136869.13	TLR4	-0.37248	-0.0498295	0.709536	0.998131	Colon_Transverse
AFR-like	ENSG00000260193.1	RP11-83N9.5	-0.372418	-0.00878779	0.709581	0.998131	Colon_Transverse
AFR-like	ENSG00000197646.7	PDCD1LG2	-0.372219	-0.0191787	0.70973	0.998131	Colon_Transverse
AFR-like	ENSG00000099139.13	PCSK5	-0.372199	-0.077483	0.709744	0.998131	Colon_Transverse
AFR-like	ENSG00000244219.6	GS1-259H13.2	0.372125	0.0180087	0.7098	0.998131	Colon_Transverse
AFR-like	ENSG00000276855.1	CTD-3157E16.2	0.372048	0.00874274	0.709857	0.998131	Colon_Transverse
AFR-like	ENSG00000140443.13	IGF1R	-0.371674	-0.023499	0.710136	0.998131	Colon_Transverse
AFR-like	ENSG00000111639.7	MRPL51	-0.371615	-0.000750494	0.71018	0.998131	Colon_Transverse
AFR-like	ENSG00000188878.19	FBF1	0.371459	0.00663259	0.710296	0.998131	Colon_Transverse
AFR-like	ENSG00000182636.5	NDN	0.37143	0.0411649	0.710317	0.998131	Colon_Transverse
AFR-like	ENSG00000115310.17	RTN4	-0.371171	-0.0366554	0.71051	0.998131	Colon_Transverse
AFR-like	ENSG00000250506.7	CDK3	-0.370665	-0.013456	0.710887	0.998131	Colon_Transverse
AFR-like	ENSG00000141574.7	SECTM1	0.370495	0.0102193	0.711014	0.998131	Colon_Transverse
AFR-like	ENSG00000167157.10	PRRX2	0.370401	0.0042944	0.711084	0.998131	Colon_Transverse
AFR-like	ENSG00000232229.5	LINC00865	0.370237	0.00231771	0.711206	0.998131	Colon_Transverse
AFR-like	ENSG00000165684.4	SNAPC4	0.370071	0.0103169	0.71133	0.998131	Colon_Transverse
AFR-like	ENSG00000160255.17	ITGB2	0.36998	0.0371529	0.711397	0.998131	Colon_Transverse
AFR-like	ENSG00000233967.6	RP11-250B2.3	-0.369834	-0.00233409	0.711506	0.998131	Colon_Transverse
AFR-like	ENSG00000230310.1	CTD-2192J16.11	-0.369502	-0.0119796	0.711754	0.998131	Colon_Transverse
AFR-like	ENSG00000154269.14	ENPP3	0.369362	0.0139333	0.711858	0.998131	Colon_Transverse
AFR-like	ENSG00000013523.9	ANGEL1	-0.369084	-0.00571573	0.712065	0.998131	Colon_Transverse
AFR-like	ENSG00000238005.2	RP11-443B7.1	-0.368948	-0.0131585	0.712166	0.998131	Colon_Transverse
AFR-like	ENSG00000128185.9	DGCR6L	0.36878	0.0172309	0.712292	0.998131	Colon_Transverse
AFR-like	ENSG00000185112.5	FAM43A	0.368258	0.0245381	0.712681	0.998131	Colon_Transverse
AFR-like	ENSG00000168556.6	ING2	0.367883	0.0529196	0.71296	0.998131	Colon_Transverse
AFR-like	ENSG00000160113.5	NR2F6	-0.367722	0.00402175	0.71308	0.998131	Colon_Transverse
AFR-like	ENSG00000165650.11	PDZD8	0.367701	0.00535272	0.713096	0.998131	Colon_Transverse
AFR-like	ENSG00000105278.10	ZFR2	0.367497	0.0529823	0.713248	0.998131	Colon_Transverse
AFR-like	ENSG00000162913.9	C1orf145	-0.367289	-0.0156132	0.713403	0.998131	Colon_Transverse
AFR-like	ENSG00000266538.1	RP11-385D13.3	-0.367252	-0.0194379	0.713431	0.998131	Colon_Transverse
AFR-like	ENSG00000182950.2	ODF3L1	-0.366951	-0.0863252	0.713656	0.998131	Colon_Transverse
AFR-like	ENSG00000197608.11	ZNF841	0.36663	0.0105233	0.713895	0.998131	Colon_Transverse
AFR-like	ENSG00000157778.8	PSMG3	-0.366629	-0.026619	0.713896	0.998131	Colon_Transverse
AFR-like	ENSG00000142733.14	MAP3K6	-0.366468	-0.0129271	0.714016	0.998131	Colon_Transverse
AFR-like	ENSG00000130489.14	SCO2	0.366466	0.0447683	0.714017	0.998131	Colon_Transverse
AFR-like	ENSG00000184436.11	THAP7	-0.366125	-0.0300868	0.714272	0.998131	Colon_Transverse
AFR-like	ENSG00000130299.16	GTPBP3	0.366015	0.0199077	0.714354	0.998131	Colon_Transverse
AFR-like	ENSG00000122641.10	INHBA	0.365831	0.0701495	0.714491	0.998131	Colon_Transverse
AFR-like	ENSG00000145214.13	DGKQ	0.365566	0.0215534	0.714689	0.998131	Colon_Transverse
AFR-like	ENSG00000173200.12	PARP15	-0.365556	-0.0270352	0.714696	0.998131	Colon_Transverse
AFR-like	ENSG00000038382.18	TRIO	-0.364762	-0.0313561	0.715289	0.998131	Colon_Transverse
AFR-like	ENSG00000110786.17	PTPN5	-0.364755	-0.00777015	0.715294	0.998131	Colon_Transverse
AFR-like	ENSG00000274897.2	PANO1	-0.364438	-0.00980755	0.715531	0.998131	Colon_Transverse
AFR-like	ENSG00000166268.10	MYRFL	0.364165	0.00938139	0.715735	0.998131	Colon_Transverse
AFR-like	ENSG00000276409.4	CCL14	-0.364056	-0.0809126	0.715816	0.998131	Colon_Transverse
AFR-like	ENSG00000168275.14	COA6	-0.36291	-0.00862018	0.716672	0.998131	Colon_Transverse
AFR-like	ENSG00000099991.17	CABIN1	-0.36262	-0.0740099	0.716889	0.998131	Colon_Transverse
AFR-like	ENSG00000174405.13	LIG4	0.362457	0.00802753	0.71701	0.998131	Colon_Transverse
AFR-like	ENSG00000060237.16	WNK1	-0.362311	0.00644232	0.717119	0.998131	Colon_Transverse
AFR-like	ENSG00000107185.9	RGP1	-0.362208	-0.080016	0.717196	0.998131	Colon_Transverse
AFR-like	ENSG00000165917.9	RAPSN	-0.362176	-0.0115106	0.71722	0.998131	Colon_Transverse
AFR-like	ENSG00000230366.9	DSCR9	-0.36177	-0.0123693	0.717524	0.998131	Colon_Transverse
AFR-like	ENSG00000188895.11	MSL1	-0.361757	-0.00550178	0.717533	0.998131	Colon_Transverse
AFR-like	ENSG00000126247.10	CAPNS1	-0.361757	-0.016803	0.717534	0.998131	Colon_Transverse
AFR-like	ENSG00000168546.10	GFRA2	-0.36126	-0.0107879	0.717905	0.998131	Colon_Transverse
AFR-like	ENSG00000117519.15	CNN3	0.361201	0.029286	0.717949	0.998131	Colon_Transverse
AFR-like	ENSG00000228570.7	NUTM2E	0.361099	0.00262154	0.718026	0.998131	Colon_Transverse
AFR-like	ENSG00000151690.14	MFSD6	-0.361041	-0.00145797	0.718069	0.998131	Colon_Transverse
AFR-like	ENSG00000168671.9	UGT3A2	-0.360467	-0.0082341	0.718498	0.998131	Colon_Transverse
AFR-like	ENSG00000083093.9	PALB2	-0.360384	-0.0663688	0.71856	0.998131	Colon_Transverse
AFR-like	ENSG00000107201.9	DDX58	0.360364	0.00319107	0.718575	0.998131	Colon_Transverse
AFR-like	ENSG00000242498.7	ARPIN	-0.360094	-0.025161	0.718777	0.998131	Colon_Transverse
AFR-like	ENSG00000261587.2	TMEM249	0.360021	-0.0029723	0.718831	0.998131	Colon_Transverse
AFR-like	ENSG00000108469.14	RECQL5	-0.359976	-0.0272316	0.718865	0.998131	Colon_Transverse
AFR-like	ENSG00000118307.18	CASC1	-0.359816	-0.0192441	0.718985	0.998131	Colon_Transverse
AFR-like	ENSG00000160953.15	MUM1	-0.359815	-0.00709964	0.718986	0.998131	Colon_Transverse
AFR-like	ENSG00000168952.15	STXBP6	0.3598	0.01877	0.718997	0.998131	Colon_Transverse
AFR-like	ENSG00000154478.3	GPR26	-0.359583	-0.0233935	0.719159	0.998131	Colon_Transverse
AFR-like	ENSG00000103174.11	NAGPA	-0.359321	-0.0384343	0.719355	0.998131	Colon_Transverse
AFR-like	ENSG00000174514.12	MFSD4A	-0.358918	-0.027647	0.719656	0.998131	Colon_Transverse
AFR-like	ENSG00000124920.13	MYRF	0.358916	0.0373721	0.719658	0.998131	Colon_Transverse
AFR-like	ENSG00000108219.14	TSPAN14	0.358796	0.0658788	0.719747	0.998131	Colon_Transverse
AFR-like	ENSG00000163749.17	CCDC158	-0.358776	-0.00729281	0.719762	0.998131	Colon_Transverse
AFR-like	ENSG00000100055.20	CYTH4	0.358137	0.0264285	0.720241	0.998131	Colon_Transverse
AFR-like	ENSG00000164010.13	ERMAP	-0.358123	-0.0151129	0.720251	0.998131	Colon_Transverse
AFR-like	ENSG00000196196.2	HRCT1	-0.357542	-0.00740824	0.720686	0.998131	Colon_Transverse
AFR-like	ENSG00000122335.13	SERAC1	-0.357492	-0.0080213	0.720724	0.998131	Colon_Transverse
AFR-like	ENSG00000161010.14	MRNIP	0.357439	0.0140629	0.720763	0.998131	Colon_Transverse
AFR-like	ENSG00000251226.1	RP11-469N6.1	0.357112	0.00484693	0.721008	0.998131	Colon_Transverse
AFR-like	ENSG00000204616.10	TRIM31	-0.357091	-0.0431079	0.721024	0.998131	Colon_Transverse
AFR-like	ENSG00000112877.7	CEP72	-0.356748	-0.008174	0.72128	0.998131	Colon_Transverse
AFR-like	ENSG00000131747.14	TOP2A	-0.356601	-0.0916632	0.721391	0.998131	Colon_Transverse
AFR-like	ENSG00000121897.14	LIAS	-0.356284	-0.0281523	0.721628	0.998131	Colon_Transverse
AFR-like	ENSG00000232653.8	GOLGA8N	0.355045	0.00818846	0.722556	0.998131	Colon_Transverse
AFR-like	ENSG00000284526.1	RP11-666A8.13	0.355045	0.00800689	0.722556	0.998131	Colon_Transverse
AFR-like	ENSG00000142669.14	SH3BGRL3	-0.354851	-0.000718172	0.722701	0.998131	Colon_Transverse
AFR-like	ENSG00000164483.16	SAMD3	0.354176	0.0110244	0.723207	0.998131	Colon_Transverse
AFR-like	ENSG00000153208.16	MERTK	0.353998	0.0103719	0.72334	0.998131	Colon_Transverse
AFR-like	ENSG00000144369.12	FAM171B	0.353953	0.0415201	0.723374	0.998131	Colon_Transverse
AFR-like	ENSG00000183773.15	AIFM3	-0.353904	-0.0253499	0.723411	0.998131	Colon_Transverse
AFR-like	ENSG00000274825.1	RP4-616B8.5	-0.353711	-0.00530686	0.723556	0.998131	Colon_Transverse
AFR-like	ENSG00000096996.15	IL12RB1	-0.35366	-0.002237	0.723594	0.998131	Colon_Transverse
AFR-like	ENSG00000213221.4	DNLZ	-0.353467	-0.00298419	0.723739	0.998131	Colon_Transverse
AFR-like	ENSG00000147869.4	CER1	0.35346	0.0031923	0.723744	0.998131	Colon_Transverse
AFR-like	ENSG00000006607.13	FARP2	-0.353293	-0.00805659	0.723869	0.998131	Colon_Transverse
AFR-like	ENSG00000150048.10	CLEC1A	0.352946	-0.00324935	0.724129	0.998131	Colon_Transverse
AFR-like	ENSG00000079337.15	RAPGEF3	-0.352607	-0.0120353	0.724383	0.998131	Colon_Transverse
AFR-like	ENSG00000101126.15	ADNP	-0.352603	0.00625199	0.724386	0.998131	Colon_Transverse
AFR-like	ENSG00000111701.6	APOBEC1	0.351843	-0.0131543	0.724956	0.998131	Colon_Transverse
AFR-like	ENSG00000108187.15	PBLD	0.351474	0.0173137	0.725233	0.998131	Colon_Transverse
AFR-like	ENSG00000140623.13	2025-09-12	-0.351354	-0.0183952	0.725323	0.998131	Colon_Transverse
AFR-like	ENSG00000205571.13	SMN2	0.350774	-0.00233527	0.725758	0.998131	Colon_Transverse
AFR-like	ENSG00000213903.8	LTB4R	0.350116	0.0099225	0.726252	0.998131	Colon_Transverse
AFR-like	ENSG00000149201.9	CCDC81	0.35003	0.00690743	0.726316	0.998131	Colon_Transverse
AFR-like	ENSG00000204520.12	MICA	-0.34995	-0.00120238	0.726376	0.998131	Colon_Transverse
AFR-like	ENSG00000241973.10	PI4KA	-0.349884	-0.0102151	0.726426	0.998131	Colon_Transverse
AFR-like	ENSG00000176108.9	CHMP6	0.349696	0.0150133	0.726567	0.998131	Colon_Transverse
AFR-like	ENSG00000203546.7	RP11-176H8.1	0.34958	0.00681194	0.726654	0.998131	Colon_Transverse
AFR-like	ENSG00000105185.11	PDCD5	-0.349111	-0.00788626	0.727006	0.998131	Colon_Transverse
AFR-like	ENSG00000113460.12	BRIX1	0.349103	0.0539714	0.727012	0.998131	Colon_Transverse
AFR-like	ENSG00000132603.13	NIP7	-0.348898	-0.0712326	0.727166	0.998131	Colon_Transverse
AFR-like	ENSG00000268751.1	SCGB1B2P	0.348815	0.00436752	0.727228	0.998131	Colon_Transverse
AFR-like	ENSG00000196482.16	ESRRG	0.348771	0.00943743	0.727262	0.998131	Colon_Transverse
AFR-like	ENSG00000228140.1	RP3-467K16.4	0.348435	0.0261478	0.727514	0.998131	Colon_Transverse
AFR-like	ENSG00000168653.10	NDUFS5	0.348386	0.00529731	0.72755	0.998131	Colon_Transverse
AFR-like	ENSG00000102683.7	SGCG	0.348184	0.0854249	0.727702	0.998131	Colon_Transverse
AFR-like	ENSG00000152409.8	JMY	0.348153	-0.0556698	0.727725	0.998131	Colon_Transverse
AFR-like	ENSG00000213672.7	NCKIPSD	-0.348072	-0.00580727	0.727786	0.998131	Colon_Transverse
AFR-like	ENSG00000136875.12	PRPF4	0.347963	0.0105938	0.727868	0.998131	Colon_Transverse
AFR-like	ENSG00000063244.12	U2AF2	-0.347641	-0.108239	0.72811	0.998131	Colon_Transverse
AFR-like	ENSG00000158486.13	DNAH3	0.347546	0.0128601	0.728181	0.998131	Colon_Transverse
AFR-like	ENSG00000136891.13	TEX10	0.347498	0.0144065	0.728217	0.998131	Colon_Transverse
AFR-like	ENSG00000093217.9	XYLB	0.347437	0.019391	0.728263	0.998131	Colon_Transverse
AFR-like	ENSG00000133030.20	MPRIP	0.347294	0.0179232	0.72837	0.998131	Colon_Transverse
AFR-like	ENSG00000237753.1	AC079922.3	-0.347283	-0.00367018	0.728378	0.998131	Colon_Transverse
AFR-like	ENSG00000163959.9	SLC51A	0.347101	0.0230488	0.728515	0.998131	Colon_Transverse
AFR-like	ENSG00000237021.2	RP3-486I3.7	-0.346693	-0.0183352	0.728822	0.998131	Colon_Transverse
AFR-like	ENSG00000091140.13	DLD	-0.346517	-0.112147	0.728954	0.998131	Colon_Transverse
AFR-like	ENSG00000283051.1	LINC01668	0.346345	0.0104444	0.729084	0.998131	Colon_Transverse
AFR-like	ENSG00000271109.1	CTC-523E23.11	-0.346044	-0.00373759	0.729309	0.998131	Colon_Transverse
AFR-like	ENSG00000186088.15	GSAP	-0.345891	-0.0131009	0.729425	0.998131	Colon_Transverse
AFR-like	ENSG00000081665.13	ZNF506	0.345389	0.0157091	0.729802	0.998131	Colon_Transverse
AFR-like	ENSG00000204172.12	AGAP9	0.345332	0.00202186	0.729844	0.998131	Colon_Transverse
AFR-like	ENSG00000175548.8	ALG10B	-0.345014	-0.0122943	0.730084	0.998131	Colon_Transverse
AFR-like	ENSG00000106992.17	AK1	-0.344877	-0.00721077	0.730187	0.998131	Colon_Transverse
AFR-like	ENSG00000225489.6	RP11-390F4.3	-0.344277	-0.0132334	0.730638	0.998131	Colon_Transverse
AFR-like	ENSG00000148225.15	WDR31	0.344001	0.0328297	0.730845	0.998131	Colon_Transverse
AFR-like	ENSG00000163714.17	U2SURP	-0.343887	-0.0411015	0.730931	0.998131	Colon_Transverse
AFR-like	ENSG00000099977.13	DDT	-0.343574	-0.0201468	0.731167	0.998131	Colon_Transverse
AFR-like	ENSG00000213977.7	TAX1BP3	0.343536	0.0156093	0.731195	0.998131	Colon_Transverse
AFR-like	ENSG00000101017.13	CD40	0.343454	0.0362548	0.731257	0.998131	Colon_Transverse
AFR-like	ENSG00000078668.13	VDAC3	0.343086	0.0367791	0.731533	0.998131	Colon_Transverse
AFR-like	ENSG00000127472.10	PLA2G5	-0.343068	-0.0188364	0.731547	0.998131	Colon_Transverse
AFR-like	ENSG00000114904.12	NEK4	0.343054	0.0214076	0.731558	0.998131	Colon_Transverse
AFR-like	ENSG00000162104.9	ADCY9	-0.342853	-0.0150284	0.731709	0.998131	Colon_Transverse
AFR-like	ENSG00000143226.13	FCGR2A	0.342749	0.0241771	0.731787	0.998131	Colon_Transverse
AFR-like	ENSG00000169738.7	DCXR	0.342519	0.00112337	0.731961	0.998131	Colon_Transverse
AFR-like	ENSG00000138738.10	PRDM5	-0.341897	-0.0496172	0.732429	0.998131	Colon_Transverse
AFR-like	ENSG00000244953.1	RP11-613D13.8	0.341849	0.0148774	0.732465	0.998131	Colon_Transverse
AFR-like	ENSG00000177943.13	MAMDC4	0.341812	0.0314464	0.732492	0.998131	Colon_Transverse
AFR-like	ENSG00000237440.8	ZNF737	0.341474	0.00338266	0.732747	0.998131	Colon_Transverse
AFR-like	ENSG00000007306.14	CEACAM7	0.341134	0.0320879	0.733003	0.998131	Colon_Transverse
AFR-like	ENSG00000181350.11	LRRC75A	0.341115	0.042123	0.733017	0.998131	Colon_Transverse
AFR-like	ENSG00000258429.1	PDF	-0.341112	-0.0321863	0.733019	0.998131	Colon_Transverse
AFR-like	ENSG00000181638.17	ZFP41	-0.340778	-0.0482762	0.733271	0.998131	Colon_Transverse
AFR-like	ENSG00000108784.9	NAGLU	-0.340731	-0.0203315	0.733306	0.998131	Colon_Transverse
AFR-like	ENSG00000119401.10	TRIM32	0.340612	0.00914119	0.733396	0.998131	Colon_Transverse
AFR-like	ENSG00000083845.8	RPS5	-0.340467	-0.00796408	0.733505	0.998131	Colon_Transverse
AFR-like	ENSG00000111880.15	RNGTT	0.339809	0.0222327	0.734	0.998131	Colon_Transverse
AFR-like	ENSG00000173457.10	PPP1R14B	0.339651	0.0579401	0.734119	0.998131	Colon_Transverse
AFR-like	ENSG00000168958.19	MFF	-0.339355	-0.0502478	0.734342	0.998131	Colon_Transverse
AFR-like	ENSG00000213077.5	FAM106A	0.339184	0.00348566	0.734471	0.998131	Colon_Transverse
AFR-like	ENSG00000124784.8	RIOK1	0.339174	0.0172348	0.734479	0.998131	Colon_Transverse
AFR-like	ENSG00000089335.20	ZNF302	-0.339153	-0.00791484	0.734494	0.998131	Colon_Transverse
AFR-like	ENSG00000261794.1	GOLGA8H	0.338934	0.00969901	0.73466	0.998131	Colon_Transverse
AFR-like	ENSG00000283267.1	CTB-16J4.1	0.338888	0.0250188	0.734694	0.998131	Colon_Transverse
AFR-like	ENSG00000100324.13	TAB1	0.338809	0.0069442	0.734754	0.998131	Colon_Transverse
AFR-like	ENSG00000204977.9	TRIM13	0.338529	0.0201745	0.734964	0.998131	Colon_Transverse
AFR-like	ENSG00000011295.15	TTC19	-0.338122	-0.014349	0.735271	0.998131	Colon_Transverse
AFR-like	ENSG00000103264.17	FBXO31	0.337839	0.0377815	0.735485	0.998131	Colon_Transverse
AFR-like	ENSG00000165233.17	CARD19	-0.337526	-0.0154917	0.73572	0.998131	Colon_Transverse
AFR-like	ENSG00000213780.10	GTF2H4	0.337427	-0.0141299	0.735795	0.998131	Colon_Transverse
AFR-like	ENSG00000189334.8	S100A14	-0.337384	-0.0269931	0.735827	0.998131	Colon_Transverse
AFR-like	ENSG00000086475.14	SEPHS1	-0.336698	-0.0107795	0.736345	0.998131	Colon_Transverse
AFR-like	ENSG00000228623.5	ZNF883	-0.336524	-0.017776	0.736476	0.998131	Colon_Transverse
AFR-like	ENSG00000121039.9	RDH10	-0.336421	-0.00406898	0.736553	0.998131	Colon_Transverse
AFR-like	ENSG00000138031.14	ADCY3	0.336413	0.0166069	0.736559	0.998131	Colon_Transverse
AFR-like	ENSG00000021488.12	SLC7A9	0.336328	0.00192997	0.736623	0.998131	Colon_Transverse
AFR-like	ENSG00000130175.9	PRKCSH	0.336025	0.041413	0.736852	0.998131	Colon_Transverse
AFR-like	ENSG00000106392.10	C1GALT1	0.3354	0.0064189	0.737324	0.998131	Colon_Transverse
AFR-like	ENSG00000197134.11	ZNF257	-0.33532	-0.00396603	0.737384	0.998131	Colon_Transverse
AFR-like	ENSG00000123505.15	AMD1	0.335222	0.0298106	0.737458	0.998131	Colon_Transverse
AFR-like	ENSG00000165959.11	CLMN	-0.335172	-0.00969584	0.737495	0.998131	Colon_Transverse
AFR-like	ENSG00000198113.2	TOR4A	-0.335045	-0.0367173	0.737591	0.998131	Colon_Transverse
AFR-like	ENSG00000158411.11	MITD1	-0.334919	-0.0119677	0.737686	0.998131	Colon_Transverse
AFR-like	ENSG00000141380.13	SS18	0.334779	0.025578	0.737792	0.998131	Colon_Transverse
AFR-like	ENSG00000196378.11	ZNF34	0.334401	0.00695653	0.738077	0.998131	Colon_Transverse
AFR-like	ENSG00000116874.11	WARS2	0.333619	0.00271748	0.738667	0.998131	Colon_Transverse
AFR-like	ENSG00000275765.5	RP11-54C4.3	0.333584	0.0062401	0.738694	0.998131	Colon_Transverse
AFR-like	ENSG00000008405.11	CRY1	0.333167	-0.00864619	0.739008	0.998131	Colon_Transverse
AFR-like	ENSG00000134504.12	KCTD1	0.332816	0.0318139	0.739273	0.998131	Colon_Transverse
AFR-like	ENSG00000162877.12	PM20D1	-0.3328	-0.00575354	0.739286	0.998131	Colon_Transverse
AFR-like	ENSG00000136045.11	PWP1	0.332578	0.0406838	0.739453	0.998131	Colon_Transverse
AFR-like	ENSG00000101751.10	POLI	0.332163	0.00640651	0.739766	0.998131	Colon_Transverse
AFR-like	ENSG00000168993.14	CPLX1	0.331973	-0.000529991	0.73991	0.998131	Colon_Transverse
AFR-like	ENSG00000148834.12	GSTO1	-0.331567	-0.00638801	0.740216	0.998131	Colon_Transverse
AFR-like	ENSG00000050130.17	JKAMP	0.331538	0.00800084	0.740239	0.998131	Colon_Transverse
AFR-like	ENSG00000029364.11	SLC39A9	-0.331159	-0.036793	0.740524	0.998131	Colon_Transverse
AFR-like	ENSG00000160233.7	LRRC3	0.330904	0.00573215	0.740717	0.998131	Colon_Transverse
AFR-like	ENSG00000260947.1	RP11-384P7.7	0.330786	0.0032002	0.740806	0.998131	Colon_Transverse
AFR-like	ENSG00000110104.11	CCDC86	-0.329955	-0.0932606	0.741434	0.998131	Colon_Transverse
AFR-like	ENSG00000139364.10	TMEM132B	-0.329906	-0.00760297	0.741471	0.998131	Colon_Transverse
AFR-like	ENSG00000134014.16	ELP3	0.329723	0.00515836	0.741609	0.998131	Colon_Transverse
AFR-like	ENSG00000177830.17	CHID1	0.329653	0.0124379	0.741663	0.998131	Colon_Transverse
AFR-like	ENSG00000168291.12	PDHB	-0.329486	-0.0131114	0.741788	0.998131	Colon_Transverse
AFR-like	ENSG00000273344.1	PAXIP1-AS1	-0.329363	-0.0714025	0.741881	0.998131	Colon_Transverse
AFR-like	ENSG00000130700.6	GATA5	-0.329323	-0.0162892	0.741911	0.998131	Colon_Transverse
AFR-like	ENSG00000260691.5	ANKRD20A1	-0.329224	-0.00896804	0.741986	0.998131	Colon_Transverse
AFR-like	ENSG00000118017.3	A4GNT	-0.329141	-0.00399995	0.742049	0.998131	Colon_Transverse
AFR-like	ENSG00000105321.12	CCDC9	-0.328821	-0.0149273	0.742291	0.998131	Colon_Transverse
AFR-like	ENSG00000101190.12	TCFL5	-0.328784	-0.0621492	0.742319	0.998131	Colon_Transverse
AFR-like	ENSG00000162585.16	FAAP20	0.328626	0.00765882	0.742439	0.998131	Colon_Transverse
AFR-like	ENSG00000203690.11	TCP10	-0.328531	-0.0144667	0.74251	0.998131	Colon_Transverse
AFR-like	ENSG00000113396.12	SLC27A6	0.328349	0.0117301	0.742648	0.998131	Colon_Transverse
AFR-like	ENSG00000264364.2	DYNLL2	-0.328191	-0.0217341	0.742767	0.998131	Colon_Transverse
AFR-like	ENSG00000001630.15	CYP51A1	0.328147	-0.0200796	0.7428	0.998131	Colon_Transverse
AFR-like	ENSG00000229921.6	KIF25-AS1	-0.328025	-0.00387557	0.742892	0.998131	Colon_Transverse
AFR-like	ENSG00000130701.3	RBBP8NL	0.32766	0.0118644	0.743169	0.998131	Colon_Transverse
AFR-like	ENSG00000010610.9	CD4	-0.327546	-0.0250704	0.743255	0.998131	Colon_Transverse
AFR-like	ENSG00000198015.12	MRPL42	-0.327504	-0.0153785	0.743287	0.998131	Colon_Transverse
AFR-like	ENSG00000262468.5	LINC01569	0.327328	0.017345	0.74342	0.998131	Colon_Transverse
AFR-like	ENSG00000167476.10	JSRP1	0.327244	0.0208591	0.743484	0.998131	Colon_Transverse
AFR-like	ENSG00000183695.2	MRGPRX2	0.32722	0.000263773	0.743502	0.998131	Colon_Transverse
AFR-like	ENSG00000116774.11	OLFML3	0.327154	0.0199508	0.743551	0.998131	Colon_Transverse
AFR-like	ENSG00000197622.12	CDC42SE1	0.326863	0.0173143	0.743772	0.998131	Colon_Transverse
AFR-like	ENSG00000171298.12	GAA	-0.326718	-0.00624136	0.743881	0.998131	Colon_Transverse
AFR-like	ENSG00000181458.10	TMEM45A	0.326697	0.0384448	0.743897	0.998131	Colon_Transverse
AFR-like	ENSG00000198720.12	ANKRD13B	-0.326592	-0.050001	0.743977	0.998131	Colon_Transverse
AFR-like	ENSG00000111181.12	SLC6A12	-0.326321	-0.00405234	0.744181	0.998131	Colon_Transverse
AFR-like	ENSG00000136240.9	KDELR2	0.326316	0.0570578	0.744185	0.998131	Colon_Transverse
AFR-like	ENSG00000143882.10	ATP6V1C2	-0.326258	-0.00782113	0.744229	0.998131	Colon_Transverse
AFR-like	ENSG00000184361.12	SPATA32	0.326039	0.0133066	0.744395	0.998131	Colon_Transverse
AFR-like	ENSG00000070081.15	NUCB2	-0.325834	-0.0152148	0.74455	0.998131	Colon_Transverse
AFR-like	ENSG00000166965.12	RCCD1	-0.325522	-0.00732908	0.744786	0.998131	Colon_Transverse
AFR-like	ENSG00000128641.18	MYO1B	-0.325285	-0.0950649	0.744966	0.998131	Colon_Transverse
AFR-like	ENSG00000166938.12	DIS3L	-0.324979	-0.000873302	0.745197	0.998131	Colon_Transverse
AFR-like	ENSG00000258647.5	LINC00930	0.324961	0.0143081	0.745211	0.998131	Colon_Transverse
AFR-like	ENSG00000274184.1	RP11-158H5.8	-0.324774	-0.019487	0.745352	0.998131	Colon_Transverse
AFR-like	ENSG00000256576.2	RP13-977J11.2	-0.324715	-0.00431521	0.745397	0.998131	Colon_Transverse
AFR-like	ENSG00000129596.4	CDO1	-0.324578	-0.0110134	0.7455	0.998131	Colon_Transverse
AFR-like	ENSG00000198598.6	MMP17	0.324168	0.0460286	0.745811	0.998131	Colon_Transverse
AFR-like	ENSG00000197124.11	ZNF682	-0.324117	-0.00638103	0.745849	0.998131	Colon_Transverse
AFR-like	ENSG00000005421.8	PON1	-0.323907	-0.00505721	0.746008	0.998131	Colon_Transverse
AFR-like	ENSG00000237940.3	LINC01238	-0.323837	-0.00584662	0.746062	0.998131	Colon_Transverse
AFR-like	ENSG00000111058.7	ACSS3	-0.323542	0.00660872	0.746285	0.998131	Colon_Transverse
AFR-like	ENSG00000135976.17	ANKRD36	0.323002	0.00445738	0.746694	0.998131	Colon_Transverse
AFR-like	ENSG00000072163.19	LIMS2	-0.322957	-0.0853163	0.746728	0.998131	Colon_Transverse
AFR-like	ENSG00000178187.7	ZNF454	-0.322943	-0.0182487	0.746739	0.998131	Colon_Transverse
AFR-like	ENSG00000064995.16	TAF11	0.322492	0.0240588	0.74708	0.998131	Colon_Transverse
AFR-like	ENSG00000203705.10	TATDN3	-0.32245	-0.0109059	0.747112	0.998131	Colon_Transverse
AFR-like	ENSG00000064703.11	DDX20	-0.32216	-0.0280552	0.747332	0.998131	Colon_Transverse
AFR-like	ENSG00000227124.8	ZNF717	0.322135	0.00604037	0.74735	0.998131	Colon_Transverse
AFR-like	ENSG00000013016.15	EHD3	-0.321727	-0.0294312	0.747659	0.998131	Colon_Transverse
AFR-like	ENSG00000131668.13	BARX1	0.321143	0.00713206	0.748102	0.998131	Colon_Transverse
AFR-like	ENSG00000120860.10	WASHC3	0.321009	0.0053365	0.748204	0.998131	Colon_Transverse
AFR-like	ENSG00000135269.17	TES	-0.32071	-0.0423832	0.74843	0.998131	Colon_Transverse
AFR-like	ENSG00000144118.13	RALB	0.32063	0.0222767	0.748491	0.998131	Colon_Transverse
AFR-like	ENSG00000184908.17	CLCNKB	0.320571	0.00283677	0.748536	0.998131	Colon_Transverse
AFR-like	ENSG00000174780.15	SRP72	-0.320004	-0.0153654	0.748965	0.998131	Colon_Transverse
AFR-like	ENSG00000187676.7	B3GLCT	0.319822	0.0182425	0.749103	0.998131	Colon_Transverse
AFR-like	ENSG00000156990.14	RPUSD3	0.319649	0.0137937	0.749234	0.998131	Colon_Transverse
AFR-like	ENSG00000051009.10	FAM160A2	-0.319565	-0.015975	0.749298	0.998131	Colon_Transverse
AFR-like	ENSG00000187166.1	H1FNT	0.319548	0.00863407	0.749311	0.998131	Colon_Transverse
AFR-like	ENSG00000134470.20	IL15RA	-0.319133	-0.0104772	0.749626	0.998131	Colon_Transverse
AFR-like	ENSG00000087365.15	SF3B2	-0.318933	-0.0133395	0.749777	0.998131	Colon_Transverse
AFR-like	ENSG00000169583.12	CLIC3	-0.318869	-0.011056	0.749826	0.998131	Colon_Transverse
AFR-like	ENSG00000119685.19	TTLL5	-0.318853	-0.0200388	0.749838	0.998131	Colon_Transverse
AFR-like	ENSG00000174718.11	KIAA1551	-0.318095	-0.0169646	0.750413	0.998131	Colon_Transverse
AFR-like	ENSG00000264301.1	LINC01444	0.318088	0.0145089	0.750418	0.998131	Colon_Transverse
AFR-like	ENSG00000174915.11	PTDSS2	0.317737	0.0261819	0.750684	0.998131	Colon_Transverse
AFR-like	ENSG00000135636.13	DYSF	-0.317412	-0.0109715	0.750931	0.998131	Colon_Transverse
AFR-like	ENSG00000137710.14	RDX	-0.317358	-0.00917672	0.750972	0.998131	Colon_Transverse
AFR-like	ENSG00000112787.12	FBRSL1	0.317246	0.0212615	0.751057	0.998131	Colon_Transverse
AFR-like	ENSG00000143486.15	EIF2D	0.317235	0.0172767	0.751065	0.998131	Colon_Transverse
AFR-like	ENSG00000251369.8	ZNF550	0.317039	0.0138474	0.751214	0.998131	Colon_Transverse
AFR-like	ENSG00000162600.11	OMA1	0.316886	0.0124437	0.75133	0.998131	Colon_Transverse
AFR-like	ENSG00000099817.11	POLR2E	-0.316749	-0.0116215	0.751434	0.998131	Colon_Transverse
AFR-like	ENSG00000181513.14	ACBD4	0.316146	0.0172352	0.751892	0.998131	Colon_Transverse
AFR-like	ENSG00000104884.14	ERCC2	0.315847	0.0188265	0.752119	0.998131	Colon_Transverse
AFR-like	ENSG00000101577.9	LPIN2	0.315691	0.0147854	0.752237	0.998131	Colon_Transverse
AFR-like	ENSG00000171798.17	KNDC1	-0.315553	-0.00738218	0.752342	0.998131	Colon_Transverse
AFR-like	ENSG00000173338.12	KCNK7	-0.315375	-0.0126197	0.752477	0.998131	Colon_Transverse
AFR-like	ENSG00000123739.10	PLA2G12A	-0.315314	-0.0384949	0.752524	0.998131	Colon_Transverse
AFR-like	ENSG00000125534.9	PPDPF	0.315098	0.00105286	0.752687	0.998131	Colon_Transverse
AFR-like	ENSG00000166415.14	WDR72	-0.315056	-0.00169922	0.752719	0.998131	Colon_Transverse
AFR-like	ENSG00000266289.1	RP11-1C8.6	-0.315031	-0.00960442	0.752738	0.998131	Colon_Transverse
AFR-like	ENSG00000158987.20	RAPGEF6	0.31476	0.0177905	0.752944	0.998131	Colon_Transverse
AFR-like	ENSG00000103175.10	WFDC1	-0.314713	-0.0119083	0.752979	0.998131	Colon_Transverse
AFR-like	ENSG00000153363.12	LINC00467	-0.314458	-0.0391927	0.753173	0.998131	Colon_Transverse
AFR-like	ENSG00000272894.5	RP5-1159O4.1	-0.314304	-0.00749898	0.75329	0.998131	Colon_Transverse
AFR-like	ENSG00000133895.14	MEN1	0.314014	-0.00358437	0.75351	0.998131	Colon_Transverse
AFR-like	ENSG00000160188.9	RSPH1	-0.313718	-0.029908	0.753735	0.998131	Colon_Transverse
AFR-like	ENSG00000079150.17	FKBP7	-0.313505	-0.00212082	0.753897	0.998131	Colon_Transverse
AFR-like	ENSG00000271862.1	RP11-343L5.2	0.313216	0.0260403	0.754117	0.998131	Colon_Transverse
AFR-like	ENSG00000128272.14	ATF4	0.312532	0.0199027	0.754636	0.998131	Colon_Transverse
AFR-like	ENSG00000179242.15	CDH4	0.312468	0.00134394	0.754685	0.998131	Colon_Transverse
AFR-like	ENSG00000149657.19	LSM14B	-0.312227	-0.0290307	0.754868	0.998131	Colon_Transverse
AFR-like	ENSG00000100288.19	CHKB	0.312126	0.0143057	0.754945	0.998131	Colon_Transverse
AFR-like	ENSG00000204308.7	RNF5	-0.311934	-0.00785711	0.755091	0.998131	Colon_Transverse
AFR-like	ENSG00000175073.7	VCPIP1	-0.31175	-0.225709	0.75523	0.998131	Colon_Transverse
AFR-like	ENSG00000101457.12	DNTTIP1	-0.311681	-0.0104518	0.755283	0.998131	Colon_Transverse
AFR-like	ENSG00000231367.5	AC016995.3	0.311434	-0.0119376	0.755471	0.998131	Colon_Transverse
AFR-like	ENSG00000124508.16	BTN2A2	-0.311276	-0.00428558	0.755591	0.998131	Colon_Transverse
AFR-like	ENSG00000256660.5	CLEC12B	0.311114	0.00436863	0.755714	0.998131	Colon_Transverse
AFR-like	ENSG00000183323.12	CCDC125	0.311075	0.00677314	0.755744	0.998131	Colon_Transverse
AFR-like	ENSG00000049247.13	UTS2	0.310968	-0.00105241	0.755825	0.998131	Colon_Transverse
AFR-like	ENSG00000156050.8	FAM161B	-0.310356	-0.0199277	0.75629	0.998131	Colon_Transverse
AFR-like	ENSG00000133597.10	ADCK2	-0.309512	-0.022548	0.756932	0.998131	Colon_Transverse
AFR-like	ENSG00000105379.9	ETFB	-0.309459	-0.0165506	0.756973	0.998131	Colon_Transverse
AFR-like	ENSG00000187922.13	LCN10	-0.308714	-0.00577558	0.757539	0.998131	Colon_Transverse
AFR-like	ENSG00000108819.10	PPP1R9B	-0.308614	-0.0205529	0.757615	0.998131	Colon_Transverse
AFR-like	ENSG00000166035.10	LIPC	0.308461	0.00425233	0.757732	0.998131	Colon_Transverse
AFR-like	ENSG00000185009.12	AP3M1	0.308357	0.00956708	0.757811	0.998131	Colon_Transverse
AFR-like	ENSG00000088899.14	LZTS3	-0.308285	0.00143994	0.757866	0.998131	Colon_Transverse
AFR-like	ENSG00000268707.1	RP11-247A12.7	0.308279	0.0111282	0.75787	0.998131	Colon_Transverse
AFR-like	ENSG00000037965.5	HOXC8	0.307893	0.0599792	0.758164	0.998131	Colon_Transverse
AFR-like	ENSG00000165526.8	RPUSD4	0.307613	0.010261	0.758377	0.998131	Colon_Transverse
AFR-like	ENSG00000115216.13	NRBP1	-0.307588	-0.0184335	0.758396	0.998131	Colon_Transverse
AFR-like	ENSG00000185963.13	BICD2	0.307568	0.0242773	0.758411	0.998131	Colon_Transverse
AFR-like	ENSG00000162819.11	BROX	-0.307036	-0.0136414	0.758816	0.998131	Colon_Transverse
AFR-like	ENSG00000144834.13	TAGLN3	-0.306847	0.0325505	0.75896	0.998131	Colon_Transverse
AFR-like	ENSG00000158856.17	DMTN	-0.306766	-0.00603251	0.759022	0.998131	Colon_Transverse
AFR-like	ENSG00000189045.13	ANKDD1B	0.306586	0.0279586	0.759159	0.998131	Colon_Transverse
AFR-like	ENSG00000248810.1	RP11-362F19.1	0.306524	0.00856959	0.759206	0.998131	Colon_Transverse
AFR-like	ENSG00000101452.14	DHX35	-0.306451	-0.00576747	0.759261	0.998131	Colon_Transverse
AFR-like	ENSG00000179603.17	GRM8	-0.306185	-0.00762136	0.759464	0.998131	Colon_Transverse
AFR-like	ENSG00000168781.21	PPIP5K1	0.306151	0.0099799	0.75949	0.998131	Colon_Transverse
AFR-like	ENSG00000141404.15	GNAL	-0.305814	-0.00797186	0.759746	0.998131	Colon_Transverse
AFR-like	ENSG00000130312.6	MRPL34	0.305792	0.00483907	0.759763	0.998131	Colon_Transverse
AFR-like	ENSG00000100359.20	SGSM3	0.305611	-0.00997851	0.759901	0.998131	Colon_Transverse
AFR-like	ENSG00000267100.1	ILF3-AS1	-0.305577	-0.00914684	0.759927	0.998131	Colon_Transverse
AFR-like	ENSG00000164118.12	CEP44	0.305506	0.0219256	0.759981	0.998131	Colon_Transverse
AFR-like	ENSG00000085832.16	EPS15	-0.305443	-0.0289601	0.760029	0.998131	Colon_Transverse
AFR-like	ENSG00000175287.18	PHYHD1	-0.304895	-0.0105606	0.760446	0.998131	Colon_Transverse
AFR-like	ENSG00000182853.11	VMO1	0.304803	0.0030759	0.760516	0.998131	Colon_Transverse
AFR-like	ENSG00000185298.12	CCDC137	-0.304314	-0.0124462	0.760889	0.998131	Colon_Transverse
AFR-like	ENSG00000145416.13	2025-03-01	-0.304058	-0.00808047	0.761084	0.998131	Colon_Transverse
AFR-like	ENSG00000161203.13	AP2M1	0.303664	0.0572339	0.761384	0.998131	Colon_Transverse
AFR-like	ENSG00000119844.15	AFTPH	-0.303426	-0.0383956	0.761566	0.998131	Colon_Transverse
AFR-like	ENSG00000164124.10	TMEM144	-0.303423	-0.0128951	0.761568	0.998131	Colon_Transverse
AFR-like	ENSG00000204588.5	LINC01123	-0.303088	-0.0153577	0.761823	0.998131	Colon_Transverse
AFR-like	ENSG00000060138.12	YBX3	-0.302775	-0.0404707	0.762061	0.998131	Colon_Transverse
AFR-like	ENSG00000164048.13	ZNF589	0.302596	0.00121595	0.762198	0.998131	Colon_Transverse
AFR-like	ENSG00000203999.8	LINC01270	-0.302593	-0.00715488	0.7622	0.998131	Colon_Transverse
AFR-like	ENSG00000110002.15	VWA5A	0.302173	0.0265164	0.76252	0.998131	Colon_Transverse
AFR-like	ENSG00000115523.16	GNLY	0.30203	0.00526834	0.762629	0.998131	Colon_Transverse
AFR-like	ENSG00000113231.13	PDE8B	0.302028	-0.00377675	0.762631	0.998131	Colon_Transverse
AFR-like	ENSG00000259124.1	RP11-187O7.3	-0.301876	-0.00409638	0.762747	0.998131	Colon_Transverse
AFR-like	ENSG00000104901.6	DKKL1	0.301816	0.00899247	0.762792	0.998131	Colon_Transverse
AFR-like	ENSG00000142694.6	EVA1B	0.301663	0.0099966	0.762909	0.998131	Colon_Transverse
AFR-like	ENSG00000272745.1	RP5-1007H16.1	0.301268	0.0103798	0.76321	0.998131	Colon_Transverse
AFR-like	ENSG00000164082.14	GRM2	0.301044	0.0388906	0.763381	0.998131	Colon_Transverse
AFR-like	ENSG00000067533.5	RRP15	-0.300823	-0.0220738	0.76355	0.998131	Colon_Transverse
AFR-like	ENSG00000168724.14	DNAJC21	-0.300734	-0.0140677	0.763617	0.998131	Colon_Transverse
AFR-like	ENSG00000170892.10	TSEN34	0.300404	0.0199482	0.763869	0.998131	Colon_Transverse
AFR-like	ENSG00000127364.3	TAS2R4	-0.300399	-0.00333821	0.763873	0.998131	Colon_Transverse
AFR-like	ENSG00000138193.15	PLCE1	0.300348	0.0359334	0.763912	0.998131	Colon_Transverse
AFR-like	ENSG00000099937.10	SERPIND1	-0.300314	-0.00719642	0.763938	0.998131	Colon_Transverse
AFR-like	ENSG00000135845.9	PIGC	0.300244	0.0108727	0.763991	0.998131	Colon_Transverse
AFR-like	ENSG00000151715.7	TMEM45B	-0.300177	-0.0904978	0.764042	0.998131	Colon_Transverse
AFR-like	ENSG00000267372.2	AC005330.2	0.299283	0.0200675	0.764724	0.998131	Colon_Transverse
AFR-like	ENSG00000105499.13	PLA2G4C	0.299218	0.00317915	0.764774	0.998131	Colon_Transverse
AFR-like	ENSG00000152583.12	SPARCL1	0.299171	0.0399638	0.76481	0.998131	Colon_Transverse
AFR-like	ENSG00000116783.14	TNNI3K	-0.299169	-0.00450447	0.764811	0.998131	Colon_Transverse
AFR-like	ENSG00000065600.12	TMEM206	-0.299158	-0.00460711	0.76482	0.998131	Colon_Transverse
AFR-like	ENSG00000123219.12	CENPK	-0.299107	-0.0321908	0.764858	0.998131	Colon_Transverse
AFR-like	ENSG00000149346.14	SLX4IP	0.298597	0.0265389	0.765247	0.998131	Colon_Transverse
AFR-like	ENSG00000161653.10	NAGS	-0.298409	-0.0226194	0.765391	0.998131	Colon_Transverse
AFR-like	ENSG00000043591.5	ADRB1	-0.298372	-0.0203747	0.76542	0.998131	Colon_Transverse
AFR-like	ENSG00000197498.12	RPF2	-0.298284	-0.00886484	0.765486	0.998131	Colon_Transverse
AFR-like	ENSG00000272856.1	RP11-710E1.2	-0.297733	-0.00999909	0.765907	0.998131	Colon_Transverse
AFR-like	ENSG00000160818.16	GPATCH4	-0.297687	-0.0163591	0.765942	0.998131	Colon_Transverse
AFR-like	ENSG00000231106.2	LINC01436	0.297486	0.00263027	0.766095	0.998131	Colon_Transverse
AFR-like	ENSG00000119411.10	BSPRY	-0.297185	-0.136378	0.766326	0.998131	Colon_Transverse
AFR-like	ENSG00000149273.14	RPS3	-0.297115	0.00363279	0.766379	0.998131	Colon_Transverse
AFR-like	ENSG00000145687.16	SSBP2	0.297039	0.0193802	0.766437	0.998131	Colon_Transverse
AFR-like	ENSG00000182534.13	MXRA7	0.29701	0.00386785	0.766459	0.998131	Colon_Transverse
AFR-like	ENSG00000198917.12	SPOUT1	-0.296838	-0.00389058	0.76659	0.998131	Colon_Transverse
AFR-like	ENSG00000072609.17	CHFR	0.296688	0.0253419	0.766705	0.998131	Colon_Transverse
AFR-like	ENSG00000188227.12	ZNF793	-0.296615	-0.0075106	0.766761	0.998131	Colon_Transverse
AFR-like	ENSG00000171051.8	FPR1	-0.296304	-0.0204708	0.766998	0.998131	Colon_Transverse
AFR-like	ENSG00000012779.10	ALOX5	0.296271	0.0185604	0.767023	0.998131	Colon_Transverse
AFR-like	ENSG00000158604.14	TMED4	-0.296233	-0.019082	0.767052	0.998131	Colon_Transverse
AFR-like	ENSG00000138386.16	NAB1	-0.295838	-0.0149497	0.767354	0.998131	Colon_Transverse
AFR-like	ENSG00000125337.16	KIF25	0.295573	0.0118213	0.767556	0.998131	Colon_Transverse
AFR-like	ENSG00000157992.12	KRTCAP3	-0.295369	-0.021441	0.767712	0.998131	Colon_Transverse
AFR-like	ENSG00000249471.7	ZNF324B	-0.295216	-0.00600851	0.767829	0.998131	Colon_Transverse
AFR-like	ENSG00000083067.22	TRPM3	-0.294896	0.00543541	0.768074	0.998131	Colon_Transverse
AFR-like	ENSG00000155275.18	TRMT44	0.294704	0.0140149	0.76822	0.998131	Colon_Transverse
AFR-like	ENSG00000155085.15	AK9	0.294685	0.00135351	0.768234	0.998131	Colon_Transverse
AFR-like	ENSG00000037637.10	FBXO42	-0.294246	-0.0566214	0.76857	0.998131	Colon_Transverse
AFR-like	ENSG00000101447.14	FAM83D	-0.294041	-0.00478577	0.768727	0.998131	Colon_Transverse
AFR-like	ENSG00000146707.14	POMZP3	-0.293884	-0.00151467	0.768847	0.998131	Colon_Transverse
AFR-like	ENSG00000186567.12	CEACAM19	-0.293835	-0.0458274	0.768884	0.998131	Colon_Transverse
AFR-like	ENSG00000079819.18	EPB41L2	-0.293549	-0.0394147	0.769103	0.998131	Colon_Transverse
AFR-like	ENSG00000156170.12	NDUFAF6	0.293477	0.0112516	0.769158	0.998131	Colon_Transverse
AFR-like	ENSG00000137714.2	FDX1	0.293398	0.0123337	0.769218	0.998131	Colon_Transverse
AFR-like	ENSG00000110514.19	MADD	0.293105	0.0382628	0.769442	0.998131	Colon_Transverse
AFR-like	ENSG00000242715.7	CCDC169	0.292994	0.0140209	0.769527	0.998131	Colon_Transverse
AFR-like	ENSG00000128604.19	IRF5	0.292838	0.00942671	0.769646	0.998131	Colon_Transverse
AFR-like	ENSG00000237190.3	CDKN2AIPNL	0.292683	0.276848	0.769764	0.998131	Colon_Transverse
AFR-like	ENSG00000197696.9	NMB	0.29257	0.0105843	0.769851	0.998131	Colon_Transverse
AFR-like	ENSG00000112996.10	MRPS30	0.292307	0.944652	0.770052	0.998131	Colon_Transverse
AFR-like	ENSG00000137713.15	PPP2R1B	-0.292295	-0.00721579	0.770061	0.998131	Colon_Transverse
AFR-like	ENSG00000259915.2	RP11-410E4.1	-0.292278	-0.0161564	0.770074	0.998131	Colon_Transverse
AFR-like	ENSG00000160447.6	PKN3	0.291744	0.00642691	0.770483	0.998131	Colon_Transverse
AFR-like	ENSG00000162722.8	TRIM58	0.291498	0.00859356	0.770671	0.998131	Colon_Transverse
AFR-like	ENSG00000153291.15	SLC25A27	0.291468	0.0124366	0.770693	0.998131	Colon_Transverse
AFR-like	ENSG00000137103.16	TMEM8B	-0.291333	-0.0156324	0.770797	0.998131	Colon_Transverse
AFR-like	ENSG00000185133.13	INPP5J	0.290943	0.02139	0.771095	0.998131	Colon_Transverse
AFR-like	ENSG00000162782.15	TDRD5	0.290923	0.00467905	0.77111	0.998131	Colon_Transverse
AFR-like	ENSG00000169118.17	CSNK1G1	0.290815	0.020982	0.771193	0.998131	Colon_Transverse
AFR-like	ENSG00000270035.1	RP11-338N10.2	-0.290795	-0.00798503	0.771208	0.998131	Colon_Transverse
AFR-like	ENSG00000174720.15	LARP7	-0.290672	-0.0164904	0.771302	0.998131	Colon_Transverse
AFR-like	ENSG00000104472.9	CHRAC1	0.289978	0.00228672	0.771833	0.998131	Colon_Transverse
AFR-like	ENSG00000185261.14	KIAA0825	0.289855	0.00201053	0.771927	0.998131	Colon_Transverse
AFR-like	ENSG00000213593.9	TMX2	0.289825	0.0505092	0.77195	0.998131	Colon_Transverse
AFR-like	ENSG00000100445.17	SDR39U1	0.289633	0.0126832	0.772097	0.998131	Colon_Transverse
AFR-like	ENSG00000118557.15	PMFBP1	-0.28963	-0.0219513	0.772099	0.998131	Colon_Transverse
AFR-like	ENSG00000183527.11	PSMG1	0.289544	0.00417836	0.772165	0.998131	Colon_Transverse
AFR-like	ENSG00000005436.13	GCFC2	-0.289493	-0.019957	0.772205	0.998131	Colon_Transverse
AFR-like	ENSG00000281881.1	SPRY4-IT1	0.288573	0.00783418	0.772908	0.998131	Colon_Transverse
AFR-like	ENSG00000196421.8	LINC00176	-0.288467	-0.0140813	0.77299	0.998131	Colon_Transverse
AFR-like	ENSG00000152404.15	CWF19L2	0.288216	0.0141728	0.773181	0.998131	Colon_Transverse
AFR-like	ENSG00000099624.7	ATP5D	-0.288101	-0.00112354	0.773269	0.998131	Colon_Transverse
AFR-like	ENSG00000100580.7	TMED8	-0.287883	-0.0186097	0.773437	0.998131	Colon_Transverse
AFR-like	ENSG00000271427.1	RP11-188D8.1	0.287845	0.0122681	0.773465	0.998131	Colon_Transverse
AFR-like	ENSG00000167371.17	PRRT2	0.287837	0.0304458	0.773472	0.998131	Colon_Transverse
AFR-like	ENSG00000251322.7	SHANK3	-0.287643	-0.0310057	0.77362	0.998131	Colon_Transverse
AFR-like	ENSG00000085982.13	USP40	-0.287641	-0.00573659	0.773622	0.998131	Colon_Transverse
AFR-like	ENSG00000099956.18	SMARCB1	-0.287028	-0.0122527	0.774091	0.998131	Colon_Transverse
AFR-like	ENSG00000169413.2	RNASE6	-0.28695	-0.00903508	0.774151	0.998131	Colon_Transverse
AFR-like	ENSG00000165929.12	TC2N	-0.286914	-0.00948143	0.774178	0.998131	Colon_Transverse
AFR-like	ENSG00000182774.10	RPS17	0.286902	0.00248118	0.774188	0.998131	Colon_Transverse
AFR-like	ENSG00000154134.14	ROBO3	-0.286501	0.00487066	0.774494	0.998131	Colon_Transverse
AFR-like	ENSG00000196357.11	ZNF565	-0.286496	-0.00756639	0.774498	0.998131	Colon_Transverse
AFR-like	ENSG00000172236.16	TPSAB1	0.286137	0.00228927	0.774773	0.998131	Colon_Transverse
AFR-like	ENSG00000153820.12	SPHKAP	0.285923	0.00748871	0.774937	0.998131	Colon_Transverse
AFR-like	ENSG00000100478.14	AP4S1	-0.285885	-0.0106228	0.774966	0.998131	Colon_Transverse
AFR-like	ENSG00000138134.11	STAMBPL1	0.285495	0.0395119	0.775265	0.998131	Colon_Transverse
AFR-like	ENSG00000272864.1	RP11-17E13.2	0.285492	0.00567502	0.775267	0.998131	Colon_Transverse
AFR-like	ENSG00000261672.1	RP11-475B2.1	-0.285413	-0.0313349	0.775328	0.998131	Colon_Transverse
AFR-like	ENSG00000182511.11	FES	0.284943	0.0196805	0.775688	0.998131	Colon_Transverse
AFR-like	ENSG00000138039.14	LHCGR	0.284723	0.0197925	0.775857	0.998131	Colon_Transverse
AFR-like	ENSG00000179144.4	GIMAP7	0.284719	0.075982	0.775859	0.998131	Colon_Transverse
AFR-like	ENSG00000130270.16	ATP8B3	0.28448	0.00784599	0.776043	0.998131	Colon_Transverse
AFR-like	ENSG00000123901.8	GPR83	-0.284279	-0.00973468	0.776196	0.998131	Colon_Transverse
AFR-like	ENSG00000006071.12	ABCC8	0.284216	0.0131449	0.776245	0.998131	Colon_Transverse
AFR-like	ENSG00000244733.5	RP11-506M13.3	-0.284108	-0.00322077	0.776327	0.998131	Colon_Transverse
AFR-like	ENSG00000148985.19	PGAP2	-0.284091	-0.0223388	0.776341	0.998131	Colon_Transverse
AFR-like	ENSG00000132744.7	ACY3	0.283868	0.0317244	0.776512	0.998131	Colon_Transverse
AFR-like	ENSG00000183186.7	C2CD4C	-0.283856	-0.0167296	0.77652	0.998131	Colon_Transverse
AFR-like	ENSG00000242515.5	UGT1A10	0.283663	0.0252122	0.776668	0.998131	Colon_Transverse
AFR-like	ENSG00000145545.11	SRD5A1	0.28309	0.0209774	0.777108	0.998131	Colon_Transverse
AFR-like	ENSG00000174238.14	PITPNA	-0.282789	-0.0746481	0.777339	0.998131	Colon_Transverse
AFR-like	ENSG00000219545.11	UMAD1	-0.282775	-0.00765304	0.77735	0.998131	Colon_Transverse
AFR-like	ENSG00000171564.11	FGB	0.282576	0.00329395	0.777502	0.998131	Colon_Transverse
AFR-like	ENSG00000119714.10	GPR68	-0.282336	-0.022352	0.777686	0.998131	Colon_Transverse
AFR-like	ENSG00000263627.1	PPP4R1-AS1	0.282317	0.00459625	0.777701	0.998131	Colon_Transverse
AFR-like	ENSG00000048471.13	SNX29	-0.281678	0.0226274	0.77819	0.998131	Colon_Transverse
AFR-like	ENSG00000155506.16	LARP1	-0.281016	-0.00447289	0.778698	0.998131	Colon_Transverse
AFR-like	ENSG00000137513.9	NARS2	-0.281014	-0.0101131	0.7787	0.998131	Colon_Transverse
AFR-like	ENSG00000106399.11	RPA3	-0.280988	-0.0114814	0.77872	0.998131	Colon_Transverse
AFR-like	ENSG00000177483.11	RBM44	-0.280887	-0.00390621	0.778797	0.998131	Colon_Transverse
AFR-like	ENSG00000125733.17	TRIP10	0.280604	0.0404809	0.779014	0.998131	Colon_Transverse
AFR-like	ENSG00000248441.6	LINC01197	-0.280401	-0.00692312	0.77917	0.998131	Colon_Transverse
AFR-like	ENSG00000281831.1	HCP5B	0.280359	-0.00126679	0.779202	0.998131	Colon_Transverse
AFR-like	ENSG00000130413.15	STK33	0.28034	0.0147831	0.779217	0.998131	Colon_Transverse
AFR-like	ENSG00000283633.1	AC005301.9	-0.280208	0.00354789	0.779318	0.998131	Colon_Transverse
AFR-like	ENSG00000133872.13	SARAF	-0.280109	-0.0115561	0.779394	0.998131	Colon_Transverse
AFR-like	ENSG00000135862.5	LAMC1	0.280065	0.0664399	0.779428	0.998131	Colon_Transverse
AFR-like	ENSG00000097021.19	ACOT7	0.280042	0.0306376	0.779446	0.998131	Colon_Transverse
AFR-like	ENSG00000279968.1	GVQW2	-0.279819	-0.00794262	0.779616	0.998131	Colon_Transverse
AFR-like	ENSG00000183397.5	C19orf71	-0.27954	-0.0130571	0.77983	0.998131	Colon_Transverse
AFR-like	ENSG00000122741.15	DCAF10	0.27938	0.0323989	0.779953	0.998131	Colon_Transverse
AFR-like	ENSG00000174606.13	ANGEL2	0.278653	0.00623364	0.780511	0.998131	Colon_Transverse
AFR-like	ENSG00000131042.14	LILRB2	-0.278615	-0.0138438	0.78054	0.998131	Colon_Transverse
AFR-like	ENSG00000197558.11	SSPO	-0.278535	-0.00808862	0.780602	0.998131	Colon_Transverse
AFR-like	ENSG00000180884.9	ZNF792	0.278509	0.0102392	0.780622	0.998131	Colon_Transverse
AFR-like	ENSG00000175356.12	SCUBE2	-0.278346	-0.0221822	0.780746	0.998131	Colon_Transverse
AFR-like	ENSG00000152672.7	CLEC4F	0.278238	0.00724619	0.78083	0.998131	Colon_Transverse
AFR-like	ENSG00000173960.13	UBXN2A	-0.277778	-0.0199385	0.781183	0.998131	Colon_Transverse
AFR-like	ENSG00000197142.10	ACSL5	0.277604	-0.00531353	0.781316	0.998131	Colon_Transverse
AFR-like	ENSG00000256269.7	HMBS	-0.27739	-0.00100814	0.781481	0.998131	Colon_Transverse
AFR-like	ENSG00000021300.13	PLEKHB1	-0.276889	-0.030444	0.781865	0.998131	Colon_Transverse
AFR-like	ENSG00000048540.14	LMO3	0.27681	0.0230879	0.781926	0.998131	Colon_Transverse
AFR-like	ENSG00000111666.10	CHPT1	-0.276792	-0.0063484	0.78194	0.998131	Colon_Transverse
AFR-like	ENSG00000134779.14	TPGS2	-0.276733	-0.00447308	0.781985	0.998131	Colon_Transverse
AFR-like	ENSG00000215252.11	GOLGA8B	-0.276533	-0.00193722	0.782139	0.998131	Colon_Transverse
AFR-like	ENSG00000019169.10	MARCO	-0.276367	-0.00234071	0.782266	0.998131	Colon_Transverse
AFR-like	ENSG00000188779.10	SKOR1	0.275383	0.0353019	0.783022	0.998131	Colon_Transverse
AFR-like	ENSG00000103671.9	TRIP4	-0.275371	-0.0128888	0.783031	0.998131	Colon_Transverse
AFR-like	ENSG00000138801.8	PAPSS1	-0.275314	-0.00855338	0.783075	0.998131	Colon_Transverse
AFR-like	ENSG00000101193.7	GID8	0.274999	0.013975	0.783317	0.998131	Colon_Transverse
AFR-like	ENSG00000122477.12	LRRC39	0.274933	0.0110329	0.783368	0.998131	Colon_Transverse
AFR-like	ENSG00000180257.13	ZNF816	-0.2748	-0.0127884	0.78347	0.998131	Colon_Transverse
AFR-like	ENSG00000156886.11	ITGAD	-0.274715	0.00626233	0.783535	0.998131	Colon_Transverse
AFR-like	ENSG00000090661.11	CERS4	0.274513	0.00132528	0.783691	0.998131	Colon_Transverse
AFR-like	ENSG00000132823.10	OSER1	0.274445	0.020723	0.783743	0.998131	Colon_Transverse
AFR-like	ENSG00000100599.15	RIN3	-0.274185	-0.0160646	0.783942	0.998131	Colon_Transverse
AFR-like	ENSG00000269190.5	FBXO17	0.27409	0.0115636	0.784016	0.998131	Colon_Transverse
AFR-like	ENSG00000170949.17	ZNF160	0.273889	0.00851169	0.78417	0.998131	Colon_Transverse
AFR-like	ENSG00000250317.8	SMIM20	0.273779	0.00573161	0.784254	0.998131	Colon_Transverse
AFR-like	ENSG00000104375.15	STK3	-0.273567	-0.033258	0.784418	0.998131	Colon_Transverse
AFR-like	ENSG00000260633.1	RP11-375I20.6	0.273566	0.0124404	0.784418	0.998131	Colon_Transverse
AFR-like	ENSG00000093167.17	LRRFIP2	0.273539	0.0218689	0.784439	0.998131	Colon_Transverse
AFR-like	ENSG00000090621.13	PABPC4	0.273111	-0.00152546	0.784768	0.998131	Colon_Transverse
AFR-like	ENSG00000165828.14	PRAP1	0.272628	0.0117471	0.785139	0.998131	Colon_Transverse
AFR-like	ENSG00000164080.13	RAD54L2	0.272228	0.0449005	0.785447	0.998131	Colon_Transverse
AFR-like	ENSG00000242282.6	AC108488.4	0.27183	0.0165077	0.785753	0.998131	Colon_Transverse
AFR-like	ENSG00000284413.1	BTBD8	0.271747	0.0134136	0.785816	0.998131	Colon_Transverse
AFR-like	ENSG00000272994.1	RP11-332H14.2	-0.271701	-0.0167561	0.785852	0.998131	Colon_Transverse
AFR-like	ENSG00000151366.12	NDUFC2	0.271269	0.0239381	0.786184	0.998131	Colon_Transverse
AFR-like	ENSG00000183977.13	PP2D1	-0.270763	-0.0211272	0.786573	0.998131	Colon_Transverse
AFR-like	ENSG00000114446.4	IFT57	-0.270602	0.000433774	0.786698	0.998131	Colon_Transverse
AFR-like	ENSG00000182816.8	KRTAP13-2	-0.270528	-0.00180488	0.786754	0.998131	Colon_Transverse
AFR-like	ENSG00000181827.14	RFX7	-0.27036	-0.017537	0.786883	0.998131	Colon_Transverse
AFR-like	ENSG00000110851.11	PRDM4	0.270358	0.138327	0.786885	0.998131	Colon_Transverse
AFR-like	ENSG00000250596.1	RP11-440I14.2	-0.270202	-0.00251595	0.787005	0.998131	Colon_Transverse
AFR-like	ENSG00000123191.14	ATP7B	-0.270069	-0.0038012	0.787107	0.998131	Colon_Transverse
AFR-like	ENSG00000110811.19	P3H3	-0.269976	-0.0300324	0.787179	0.998131	Colon_Transverse
AFR-like	ENSG00000085063.14	CD59	-0.26984	-0.00437637	0.787283	0.998131	Colon_Transverse
AFR-like	ENSG00000080007.7	DDX43	0.269751	0.0129624	0.787352	0.998131	Colon_Transverse
AFR-like	ENSG00000214654.7	RP11-27I1.4	0.269629	0.0157355	0.787446	0.998131	Colon_Transverse
AFR-like	ENSG00000170921.15	TANC2	0.269271	0.037286	0.787721	0.998131	Colon_Transverse
AFR-like	ENSG00000175329.12	ISX	0.269015	0.0190298	0.787918	0.998131	Colon_Transverse
AFR-like	ENSG00000000419.12	DPM1	0.268869	0.0203083	0.78803	0.998131	Colon_Transverse
AFR-like	ENSG00000147650.11	LRP12	-0.268855	-0.00219362	0.788041	0.998131	Colon_Transverse
AFR-like	ENSG00000177303.9	CASKIN2	-0.268833	-0.0219351	0.788058	0.998131	Colon_Transverse
AFR-like	ENSG00000169519.20	METTL15	-0.268698	-0.0263802	0.788162	0.998131	Colon_Transverse
AFR-like	ENSG00000138777.19	PPA2	-0.268608	-0.0189816	0.788231	0.998131	Colon_Transverse
AFR-like	ENSG00000120322.3	PCDHB8	-0.268182	-0.00702115	0.78856	0.998131	Colon_Transverse
AFR-like	ENSG00000101188.4	NTSR1	0.267553	0.0297827	0.789043	0.998131	Colon_Transverse
AFR-like	ENSG00000132199.18	ENOSF1	0.267019	0.00526281	0.789454	0.998131	Colon_Transverse
AFR-like	ENSG00000050165.17	DKK3	0.266984	0.00181195	0.789482	0.998131	Colon_Transverse
AFR-like	ENSG00000277587.1	CTD-3116E22.8	-0.266979	-0.00346794	0.789485	0.998131	Colon_Transverse
AFR-like	ENSG00000189306.10	RRP7A	0.266604	0.0148401	0.789774	0.998131	Colon_Transverse
AFR-like	ENSG00000090382.6	LYZ	0.266517	0.00420282	0.789841	0.998131	Colon_Transverse
AFR-like	ENSG00000182004.12	SNRPE	0.266111	0.0524629	0.790154	0.998131	Colon_Transverse
AFR-like	ENSG00000143498.17	TAF1A	0.266086	0.00796509	0.790173	0.998131	Colon_Transverse
AFR-like	ENSG00000142937.11	RPS8	-0.266059	0.0126933	0.790194	0.998131	Colon_Transverse
AFR-like	ENSG00000139636.15	LMBR1L	0.266037	0.055012	0.79021	0.998131	Colon_Transverse
AFR-like	ENSG00000260418.1	RP3-406A7.7	0.26589	0.10442	0.790324	0.998131	Colon_Transverse
AFR-like	ENSG00000060656.19	PTPRU	0.265867	0.00818417	0.790342	0.998131	Colon_Transverse
AFR-like	ENSG00000225362.8	CT62	-0.265528	-0.0105284	0.790603	0.998131	Colon_Transverse
AFR-like	ENSG00000167065.13	DUSP18	0.26528	0.0142482	0.790794	0.998131	Colon_Transverse
AFR-like	ENSG00000030110.12	BAK1	0.265124	-0.0163083	0.790914	0.998131	Colon_Transverse
AFR-like	ENSG00000163162.8	RNF149	0.264376	-0.0294633	0.79149	0.998131	Colon_Transverse
AFR-like	ENSG00000277144.1	RP11-59H7.4	-0.264017	-0.01221	0.791766	0.998131	Colon_Transverse
AFR-like	ENSG00000106089.11	STX1A	-0.263973	-0.0660082	0.7918	0.998131	Colon_Transverse
AFR-like	ENSG00000157927.16	RADIL	0.263756	0.0275584	0.791968	0.998131	Colon_Transverse
AFR-like	ENSG00000172954.13	LCLAT1	-0.263708	-0.00572206	0.792005	0.998131	Colon_Transverse
AFR-like	ENSG00000149534.8	MS4A2	-0.263437	-0.012829	0.792214	0.998131	Colon_Transverse
AFR-like	ENSG00000171503.11	ETFDH	0.263302	0.00613964	0.792318	0.998131	Colon_Transverse
AFR-like	ENSG00000103269.13	RHBDL1	-0.263098	-0.0107812	0.792475	0.998131	Colon_Transverse
AFR-like	ENSG00000106605.10	BLVRA	-0.262742	-0.0272738	0.79275	0.998131	Colon_Transverse
AFR-like	ENSG00000182957.15	SPATA13	0.262693	0.00637874	0.792788	0.998131	Colon_Transverse
AFR-like	ENSG00000125965.8	GDF5	-0.262685	-0.0244351	0.792793	0.998131	Colon_Transverse
AFR-like	ENSG00000076650.6	GPATCH1	0.262655	0.0123197	0.792817	0.998131	Colon_Transverse
AFR-like	ENSG00000041357.15	PSMA4	0.262604	0.00854341	0.792856	0.998131	Colon_Transverse
AFR-like	ENSG00000140675.12	SLC5A2	0.262374	0.0186635	0.793033	0.998131	Colon_Transverse
AFR-like	ENSG00000152291.13	TGOLN2	-0.262365	-0.00926859	0.79304	0.998131	Colon_Transverse
AFR-like	ENSG00000139343.10	SNRPF	0.262202	-0.00330289	0.793166	0.998131	Colon_Transverse
AFR-like	ENSG00000121644.18	DESI2	0.262003	0.0152765	0.793319	0.998131	Colon_Transverse
AFR-like	ENSG00000253704.1	RP11-267M23.4	0.261718	0.0112372	0.793539	0.998131	Colon_Transverse
AFR-like	ENSG00000162604.12	TM2D1	-0.261516	0.00711414	0.793695	0.998131	Colon_Transverse
AFR-like	ENSG00000178538.9	CA8	-0.261214	-0.00871337	0.793927	0.998131	Colon_Transverse
AFR-like	ENSG00000100372.14	SLC25A17	-0.26119	-0.0163623	0.793946	0.998131	Colon_Transverse
AFR-like	ENSG00000108465.14	CDK5RAP3	-0.260935	-0.0172243	0.794143	0.998131	Colon_Transverse
AFR-like	ENSG00000124226.10	RNF114	-0.260715	-0.0333821	0.794313	0.998131	Colon_Transverse
AFR-like	ENSG00000142396.10	ERVK3-1	-0.26054	-0.00292664	0.794447	0.998131	Colon_Transverse
AFR-like	ENSG00000273448.1	RP11-166O4.6	0.260367	0.00243782	0.794581	0.998131	Colon_Transverse
AFR-like	ENSG00000108439.9	PNPO	0.260195	0.0169634	0.794714	0.998131	Colon_Transverse
AFR-like	ENSG00000189241.6	TSPYL1	-0.259752	-0.00603328	0.795055	0.998131	Colon_Transverse
AFR-like	ENSG00000134825.15	TMEM258	-0.259717	-0.0293434	0.795082	0.998131	Colon_Transverse
AFR-like	ENSG00000188342.11	GTF2F2	0.259691	0.010616	0.795102	0.998131	Colon_Transverse
AFR-like	ENSG00000152439.12	ZNF773	0.259271	0.0150744	0.795426	0.998131	Colon_Transverse
AFR-like	ENSG00000127054.20	INTS11	-0.259179	-0.001908	0.795497	0.998131	Colon_Transverse
AFR-like	ENSG00000174177.12	CTU2	0.258941	0.00848688	0.795681	0.998131	Colon_Transverse
AFR-like	ENSG00000214022.11	REPIN1	0.257669	0.0271741	0.796662	0.998131	Colon_Transverse
AFR-like	ENSG00000167701.13	GPT	0.25765	0.0595179	0.796677	0.998131	Colon_Transverse
AFR-like	ENSG00000254470.2	AP5B1	-0.257599	-0.0133235	0.796716	0.998131	Colon_Transverse
AFR-like	ENSG00000183066.14	WBP2NL	0.257528	0.00353628	0.796771	0.998131	Colon_Transverse
AFR-like	ENSG00000163331.11	DAPL1	-0.257206	0.00270057	0.79702	0.998131	Colon_Transverse
AFR-like	ENSG00000223396.2	RP11-134G8.5	-0.256987	-0.0128586	0.797188	0.998131	Colon_Transverse
AFR-like	ENSG00000213965.3	NUDT19	-0.256702	-0.0127646	0.797409	0.998131	Colon_Transverse
AFR-like	ENSG00000127952.16	STYXL1	-0.256355	-0.00553078	0.797677	0.998131	Colon_Transverse
AFR-like	ENSG00000107020.9	PLGRKT	-0.256234	-0.0163032	0.79777	0.998131	Colon_Transverse
AFR-like	ENSG00000239382.10	ALKBH6	-0.255639	-0.0465979	0.79823	0.998131	Colon_Transverse
AFR-like	ENSG00000109047.7	RCVRN	-0.25543	-0.010819	0.798391	0.998131	Colon_Transverse
AFR-like	ENSG00000188452.13	CERKL	-0.255351	-0.0678633	0.798452	0.998131	Colon_Transverse
AFR-like	ENSG00000144668.11	ITGA9	-0.254978	-0.033225	0.79874	0.998131	Colon_Transverse
AFR-like	ENSG00000049245.12	VAMP3	0.254916	0.013482	0.798788	0.998131	Colon_Transverse
AFR-like	ENSG00000183250.11	LINC01547	0.254813	0.00588105	0.798868	0.998131	Colon_Transverse
AFR-like	ENSG00000274422.1	LL22NC03-2H8.5	-0.25459	-0.0147966	0.79904	0.998131	Colon_Transverse
AFR-like	ENSG00000248508.6	SRP14-AS1	-0.254403	-0.00476358	0.799184	0.998131	Colon_Transverse
AFR-like	ENSG00000198739.10	LRRTM3	0.254368	-0.0201696	0.799211	0.998131	Colon_Transverse
AFR-like	ENSG00000154227.13	CERS3	0.254007	0.00741043	0.79949	0.998131	Colon_Transverse
AFR-like	ENSG00000100433.15	KCNK10	-0.253941	-0.0163006	0.799541	0.998131	Colon_Transverse
AFR-like	ENSG00000121417.13	ZNF211	-0.253709	-0.00432372	0.79972	0.998131	Colon_Transverse
AFR-like	ENSG00000225880.5	LINC00115	-0.253569	-0.00162875	0.799828	0.998131	Colon_Transverse
AFR-like	ENSG00000004700.15	RECQL	-0.253471	-0.00421662	0.799905	0.998131	Colon_Transverse
AFR-like	ENSG00000108771.12	DHX58	-0.25347	-0.00388046	0.799905	0.998131	Colon_Transverse
AFR-like	ENSG00000006194.9	ZNF263	0.253365	0.0150255	0.799986	0.998131	Colon_Transverse
AFR-like	ENSG00000136930.12	PSMB7	0.253185	0.0128666	0.800125	0.998131	Colon_Transverse
AFR-like	ENSG00000165617.14	DACT1	0.253182	0.00595929	0.800127	0.998131	Colon_Transverse
AFR-like	ENSG00000239998.5	LILRA2	-0.252997	-0.00627091	0.800271	0.998131	Colon_Transverse
AFR-like	ENSG00000144395.17	CCDC150	-0.252805	-0.0182247	0.800419	0.998131	Colon_Transverse
AFR-like	ENSG00000112062.10	MAPK14	-0.252679	-0.0164334	0.800516	0.998131	Colon_Transverse
AFR-like	ENSG00000079246.15	XRCC5	0.252081	-0.0332504	0.800978	0.998131	Colon_Transverse
AFR-like	ENSG00000155287.10	SLC25A28	0.251961	-0.0214301	0.801071	0.998131	Colon_Transverse
AFR-like	ENSG00000197766.7	CFD	0.251774	0.0261135	0.801216	0.998131	Colon_Transverse
AFR-like	ENSG00000278740.1	RP11-147L13.14	-0.251718	-0.00487605	0.801259	0.998131	Colon_Transverse
AFR-like	ENSG00000187848.12	P2RX2	0.250732	0.00702963	0.802022	0.998131	Colon_Transverse
AFR-like	ENSG00000111907.20	TPD52L1	-0.250475	0.00926771	0.80222	0.998131	Colon_Transverse
AFR-like	ENSG00000139531.12	SUOX	0.250219	0.00718926	0.802418	0.998131	Colon_Transverse
AFR-like	ENSG00000259134.5	LINC00924	0.250101	0.00351947	0.802509	0.998131	Colon_Transverse
AFR-like	ENSG00000175322.11	ZNF519	-0.249864	3.75274e-06	0.802693	0.998131	Colon_Transverse
AFR-like	ENSG00000172113.8	NME6	0.249823	0.00909489	0.802724	0.998131	Colon_Transverse
AFR-like	ENSG00000092036.18	HAUS4	0.249621	0.0030184	0.80288	0.998131	Colon_Transverse
AFR-like	ENSG00000261770.1	CTC-459F4.1	0.249621	0.00176931	0.80288	0.998131	Colon_Transverse
AFR-like	ENSG00000271020.1	RP11-10C24.1	0.249342	-0.000841144	0.803096	0.998131	Colon_Transverse
AFR-like	ENSG00000176953.12	NFATC2IP	-0.249175	-0.0308529	0.803225	0.998131	Colon_Transverse
AFR-like	ENSG00000156284.5	CLDN8	-0.249124	-0.0120903	0.803265	0.998131	Colon_Transverse
AFR-like	ENSG00000136874.10	STX17	0.249108	0.013071	0.803277	0.998131	Colon_Transverse
AFR-like	ENSG00000116128.10	BCL9	0.249028	0.0140853	0.803339	0.998131	Colon_Transverse
AFR-like	ENSG00000101417.11	PXMP4	-0.248981	-0.0128339	0.803375	0.998131	Colon_Transverse
AFR-like	ENSG00000230939.1	RP11-314C16.1	-0.248882	-0.00370455	0.803452	0.998131	Colon_Transverse
AFR-like	ENSG00000114956.19	DGUOK	0.24827	0.0319892	0.803926	0.998131	Colon_Transverse
AFR-like	ENSG00000143194.12	MAEL	-0.248259	-0.00639882	0.803934	0.998131	Colon_Transverse
AFR-like	ENSG00000129467.13	ADCY4	0.24825	0.0195482	0.803941	0.998131	Colon_Transverse
AFR-like	ENSG00000231412.2	CTC-490G23.2	-0.247895	0.00424829	0.804215	0.998131	Colon_Transverse
AFR-like	ENSG00000267065.2	LINC02080	-0.247729	-0.00568404	0.804344	0.998131	Colon_Transverse
AFR-like	ENSG00000136861.17	CDK5RAP2	-0.24751	0.0108549	0.804514	0.998131	Colon_Transverse
AFR-like	ENSG00000106100.10	NOD1	0.24745	0.00941999	0.80456	0.998131	Colon_Transverse
AFR-like	ENSG00000141698.16	NT5C3B	0.247175	0.0038941	0.804772	0.998131	Colon_Transverse
AFR-like	ENSG00000135828.11	RNASEL	-0.247111	-0.0228729	0.804822	0.998131	Colon_Transverse
AFR-like	ENSG00000119632.3	IFI27L2	0.247011	-0.000513123	0.8049	0.998131	Colon_Transverse
AFR-like	ENSG00000182551.13	ADI1	0.246953	0.0124201	0.804945	0.998131	Colon_Transverse
AFR-like	ENSG00000123268.8	ATF1	-0.246845	-0.0415931	0.805028	0.998131	Colon_Transverse
AFR-like	ENSG00000153707.16	PTPRD	0.246658	0.0395354	0.805173	0.998131	Colon_Transverse
AFR-like	ENSG00000162526.6	TSSK3	0.246613	0.00450056	0.805208	0.998131	Colon_Transverse
AFR-like	ENSG00000125447.16	GGA3	0.246554	0.0168617	0.805253	0.998131	Colon_Transverse
AFR-like	ENSG00000158793.13	NIT1	0.246524	0.0136886	0.805276	0.998131	Colon_Transverse
AFR-like	ENSG00000157653.11	C9orf43	0.246036	0.00818407	0.805654	0.998131	Colon_Transverse
AFR-like	ENSG00000253953.2	PCDHGB4	0.245913	0.105608	0.805749	0.998131	Colon_Transverse
AFR-like	ENSG00000102606.17	ARHGEF7	-0.245262	-0.00519316	0.806254	0.998131	Colon_Transverse
AFR-like	ENSG00000087502.17	ERGIC2	0.245024	0.0570981	0.806438	0.998131	Colon_Transverse
AFR-like	ENSG00000182141.10	ZNF708	0.244761	0.0138523	0.806642	0.998131	Colon_Transverse
AFR-like	ENSG00000167280.16	ENGASE	0.244583	0.00514562	0.80678	0.998131	Colon_Transverse
AFR-like	ENSG00000108587.15	GOSR1	-0.244505	-0.014606	0.80684	0.998131	Colon_Transverse
AFR-like	ENSG00000168936.10	TMEM129	-0.244181	-0.00508181	0.807091	0.998131	Colon_Transverse
AFR-like	ENSG00000137491.14	SLCO2B1	0.243747	0.0313736	0.807427	0.998131	Colon_Transverse
AFR-like	ENSG00000197044.10	ZNF441	-0.243563	-0.0224418	0.80757	0.998131	Colon_Transverse
AFR-like	ENSG00000167920.8	TMEM99	-0.243511	-0.00454776	0.80761	0.998131	Colon_Transverse
AFR-like	ENSG00000119431.9	HDHD3	-0.243422	-0.000566623	0.807678	0.998131	Colon_Transverse
AFR-like	ENSG00000218739.9	CEBPZOS	0.243005	0.00934579	0.808002	0.998131	Colon_Transverse
AFR-like	ENSG00000075275.16	CELSR1	0.242488	0.00998309	0.808402	0.998131	Colon_Transverse
AFR-like	ENSG00000081853.14	PCDHGA2	-0.242229	-0.0281013	0.808603	0.998131	Colon_Transverse
AFR-like	ENSG00000080345.17	RIF1	-0.242216	-0.00218215	0.808613	0.998131	Colon_Transverse
AFR-like	ENSG00000148341.17	SH3GLB2	0.242105	0.00566263	0.808699	0.998131	Colon_Transverse
AFR-like	ENSG00000050555.17	LAMC3	0.242033	-0.00495057	0.808755	0.998131	Colon_Transverse
AFR-like	ENSG00000166869.2	CHP2	-0.241929	-0.0201762	0.808835	0.998131	Colon_Transverse
AFR-like	ENSG00000113262.14	GRM6	0.24191	0.0197104	0.80885	0.998131	Colon_Transverse
AFR-like	ENSG00000173950.15	XXYLT1	-0.241804	-0.00938863	0.808932	0.998131	Colon_Transverse
AFR-like	ENSG00000162517.12	PEF1	-0.241788	-0.0148488	0.808944	0.998131	Colon_Transverse
AFR-like	ENSG00000188191.14	PRKAR1B	-0.241472	-0.00703073	0.80919	0.998131	Colon_Transverse
AFR-like	ENSG00000254858.9	MPV17L2	0.241174	0.0131789	0.80942	0.998131	Colon_Transverse
AFR-like	ENSG00000083097.14	DOPEY1	-0.241014	-0.00330091	0.809544	0.998131	Colon_Transverse
AFR-like	ENSG00000104044.15	OCA2	0.24016	0.0160025	0.810206	0.998131	Colon_Transverse
AFR-like	ENSG00000114520.10	SNX4	0.240123	0.0434181	0.810235	0.998131	Colon_Transverse
AFR-like	ENSG00000117054.13	ACADM	0.240021	0.018518	0.810314	0.998131	Colon_Transverse
AFR-like	ENSG00000072134.15	EPN2	-0.239928	0.00953135	0.810386	0.998131	Colon_Transverse
AFR-like	ENSG00000175899.14	A2M	0.23976	0.0114286	0.810517	0.998131	Colon_Transverse
AFR-like	ENSG00000274979.1	RP11-1143G9.5	0.239731	0.0089698	0.810539	0.998131	Colon_Transverse
AFR-like	ENSG00000176978.13	DPP7	0.239589	0.0126299	0.810649	0.998131	Colon_Transverse
AFR-like	ENSG00000148110.15	MFSD14B	0.239077	0.0129006	0.811046	0.998131	Colon_Transverse
AFR-like	ENSG00000175265.17	GOLGA8A	0.239049	0.00669067	0.811067	0.998131	Colon_Transverse
AFR-like	ENSG00000173391.8	OLR1	-0.238846	-0.00291086	0.811225	0.998131	Colon_Transverse
AFR-like	ENSG00000197410.12	DCHS2	0.238719	0.0244172	0.811324	0.998131	Colon_Transverse
AFR-like	ENSG00000181381.13	DDX60L	-0.23844	-0.0319221	0.81154	0.998131	Colon_Transverse
AFR-like	ENSG00000270765.5	GAS2L2	0.238426	0.0173475	0.811551	0.998131	Colon_Transverse
AFR-like	ENSG00000178078.11	STAP2	0.23818	0.0324142	0.811741	0.998131	Colon_Transverse
AFR-like	ENSG00000136816.15	TOR1B	-0.238051	-0.0126375	0.811842	0.998131	Colon_Transverse
AFR-like	ENSG00000196867.7	ZFP28	-0.238001	-0.0216872	0.81188	0.998131	Colon_Transverse
AFR-like	ENSG00000137877.9	SPTBN5	0.237952	0.00228954	0.811918	0.998131	Colon_Transverse
AFR-like	ENSG00000187474.4	FPR3	-0.237749	-0.0227595	0.812076	0.998131	Colon_Transverse
AFR-like	ENSG00000163145.12	C1QTNF7	-0.23762	-0.0206798	0.812176	0.998131	Colon_Transverse
AFR-like	ENSG00000226007.2	RP11-211N8.2	0.237616	-0.0169676	0.812179	0.998131	Colon_Transverse
AFR-like	ENSG00000001561.6	ENPP4	-0.237396	-0.00695784	0.81235	0.998131	Colon_Transverse
AFR-like	ENSG00000149262.16	INTS4	-0.236955	-0.00617433	0.812691	0.998131	Colon_Transverse
AFR-like	ENSG00000117139.16	KDM5B	0.236704	-0.00748224	0.812886	0.998131	Colon_Transverse
AFR-like	ENSG00000130638.16	ATXN10	-0.236395	-0.0107462	0.813126	0.998131	Colon_Transverse
AFR-like	ENSG00000197506.7	SLC28A3	0.236364	0.0153362	0.81315	0.998131	Colon_Transverse
AFR-like	ENSG00000188786.9	MTF1	-0.236242	-0.0424397	0.813245	0.998131	Colon_Transverse
AFR-like	ENSG00000135040.15	NAA35	-0.236241	-0.0143078	0.813246	0.998131	Colon_Transverse
AFR-like	ENSG00000167930.15	FAM234A	0.236238	0.00460046	0.813248	0.998131	Colon_Transverse
AFR-like	ENSG00000189339.11	SLC35E2B	0.236143	0.0113635	0.813322	0.998131	Colon_Transverse
AFR-like	ENSG00000119231.10	SENP5	0.23607	0.0104528	0.813378	0.998131	Colon_Transverse
AFR-like	ENSG00000125871.13	MGME1	-0.235894	-0.00835825	0.813515	0.998131	Colon_Transverse
AFR-like	ENSG00000269949.1	RP11-738E22.3	0.235869	0.00510744	0.813534	0.998131	Colon_Transverse
AFR-like	ENSG00000266258.1	LINC01909	0.235546	0.0150618	0.813785	0.998131	Colon_Transverse
AFR-like	ENSG00000168229.3	PTGDR	0.235148	-0.00186156	0.814094	0.998131	Colon_Transverse
AFR-like	ENSG00000131389.16	SLC6A6	0.234836	0.0185727	0.814336	0.998131	Colon_Transverse
AFR-like	ENSG00000198892.6	SHISA4	0.234655	0.00797585	0.814477	0.998131	Colon_Transverse
AFR-like	ENSG00000187189.10	TSPYL4	0.234446	0.00729351	0.814639	0.998131	Colon_Transverse
AFR-like	ENSG00000092108.20	SCFD1	0.233738	0.00289651	0.815188	0.998131	Colon_Transverse
AFR-like	ENSG00000143126.7	CELSR2	-0.233445	-0.00313368	0.815416	0.998131	Colon_Transverse
AFR-like	ENSG00000086619.13	ERO1B	0.233384	0.00567428	0.815464	0.998131	Colon_Transverse
AFR-like	ENSG00000122678.16	POLM	0.233318	0.00899599	0.815514	0.998131	Colon_Transverse
AFR-like	ENSG00000155749.12	ALS2CR12	0.233284	0.00341448	0.815541	0.998131	Colon_Transverse
AFR-like	ENSG00000256039.1	RP11-291B21.2	-0.233061	0.00834244	0.815714	0.998131	Colon_Transverse
AFR-like	ENSG00000159579.13	RSPRY1	-0.232931	-0.0517854	0.815815	0.998131	Colon_Transverse
AFR-like	ENSG00000139220.16	PPFIA2	-0.232908	-0.0232822	0.815833	0.998131	Colon_Transverse
AFR-like	ENSG00000131238.16	PPT1	0.232878	-0.00481943	0.815857	0.998131	Colon_Transverse
AFR-like	ENSG00000187094.11	CCK	0.232794	0.00316854	0.815922	0.998131	Colon_Transverse
AFR-like	ENSG00000168569.7	TMEM223	0.232777	-0.00909597	0.815934	0.998131	Colon_Transverse
AFR-like	ENSG00000124191.17	TOX2	-0.232707	-0.00342362	0.815989	0.998131	Colon_Transverse
AFR-like	ENSG00000079335.18	CDC14A	0.232623	0.0163598	0.816054	0.998131	Colon_Transverse
AFR-like	ENSG00000163141.18	BNIPL	0.232382	0.0151229	0.816241	0.998131	Colon_Transverse
AFR-like	ENSG00000223768.1	LINC00205	-0.232344	-0.0033659	0.816271	0.998131	Colon_Transverse
AFR-like	ENSG00000129347.19	KRI1	-0.232331	-0.00369189	0.816281	0.998131	Colon_Transverse
AFR-like	ENSG00000177599.12	ZNF491	0.232268	0.0063531	0.81633	0.998131	Colon_Transverse
AFR-like	ENSG00000185591.9	SP1	0.232069	0.0137034	0.816485	0.998131	Colon_Transverse
AFR-like	ENSG00000259341.1	RP11-20G13.1	-0.232035	-0.0115767	0.816511	0.998131	Colon_Transverse
AFR-like	ENSG00000198189.10	HSD17B11	-0.231753	0.00153158	0.81673	0.998131	Colon_Transverse
AFR-like	ENSG00000168309.16	FAM107A	-0.231615	-0.0200476	0.816837	0.998131	Colon_Transverse
AFR-like	ENSG00000143847.15	PPFIA4	0.231502	0.00477278	0.816925	0.998131	Colon_Transverse
AFR-like	ENSG00000106069.21	CHN2	0.231289	0.0159195	0.81709	0.998131	Colon_Transverse
AFR-like	ENSG00000159322.17	ADPGK	-0.231266	-0.0342251	0.817108	0.998131	Colon_Transverse
AFR-like	ENSG00000130024.14	PHF10	0.231227	0.0101918	0.817139	0.998131	Colon_Transverse
AFR-like	ENSG00000198040.10	ZNF84	-0.231161	-0.0141763	0.817189	0.998131	Colon_Transverse
AFR-like	ENSG00000127366.5	TAS2R5	-0.230825	-0.0142574	0.817451	0.998131	Colon_Transverse
AFR-like	ENSG00000132842.13	AP3B1	-0.230702	-0.097454	0.817547	0.998131	Colon_Transverse
AFR-like	ENSG00000110367.11	DDX6	0.230458	0.0118026	0.817736	0.998131	Colon_Transverse
AFR-like	ENSG00000185475.10	TMEM179B	-0.230076	-0.0291404	0.818033	0.998131	Colon_Transverse
AFR-like	ENSG00000141503.15	MINK1	0.230069	-0.0580424	0.818038	0.998131	Colon_Transverse
AFR-like	ENSG00000114544.16	SLC41A3	0.229945	0.000826523	0.818134	0.998131	Colon_Transverse
AFR-like	ENSG00000152104.11	PTPN14	-0.229936	-0.0702066	0.818142	0.998131	Colon_Transverse
AFR-like	ENSG00000197857.13	ZNF44	-0.229926	0.00563845	0.818149	0.998131	Colon_Transverse
AFR-like	ENSG00000137801.10	THBS1	-0.229746	-0.0263653	0.818289	0.998131	Colon_Transverse
AFR-like	ENSG00000106153.12	CHCHD2	0.229562	0.0035109	0.818432	0.998131	Colon_Transverse
AFR-like	ENSG00000272086.1	CTD-2186M15.3	0.229491	0.0116959	0.818487	0.998131	Colon_Transverse
AFR-like	ENSG00000151883.17	PARP8	-0.229349	-0.0042252	0.818598	0.998131	Colon_Transverse
AFR-like	ENSG00000094975.13	SUCO	0.229254	0.00603198	0.818672	0.998131	Colon_Transverse
AFR-like	ENSG00000198270.12	TMEM116	0.229186	0.00542594	0.818725	0.998131	Colon_Transverse
AFR-like	ENSG00000112276.13	BVES	0.229167	0.0141618	0.818739	0.998131	Colon_Transverse
AFR-like	ENSG00000182919.14	C11orf54	-0.229043	-0.00396027	0.818836	0.998131	Colon_Transverse
AFR-like	ENSG00000129450.8	SIGLEC9	0.228709	0.0121142	0.819095	0.998131	Colon_Transverse
AFR-like	ENSG00000183628.12	DGCR6	-0.228675	-0.00290368	0.819121	0.998131	Colon_Transverse
AFR-like	ENSG00000189190.9	ZNF600	-0.228653	9.44782e-05	0.819139	0.998131	Colon_Transverse
AFR-like	ENSG00000090989.17	EXOC1	-0.228498	-0.018886	0.819259	0.998131	Colon_Transverse
AFR-like	ENSG00000141295.13	SCRN2	-0.22837	-4.96994e-05	0.819358	0.998131	Colon_Transverse
AFR-like	ENSG00000244731.7	C4A	-0.228186	-0.00659165	0.819502	0.998131	Colon_Transverse
AFR-like	ENSG00000111732.10	AICDA	0.228124	-0.00110711	0.81955	0.998131	Colon_Transverse
AFR-like	ENSG00000127311.9	HELB	0.227795	0.00201541	0.819806	0.998131	Colon_Transverse
AFR-like	ENSG00000131558.14	EXOC4	-0.227532	-0.00743577	0.82001	0.998131	Colon_Transverse
AFR-like	ENSG00000055163.19	CYFIP2	-0.227365	-0.00354454	0.82014	0.998131	Colon_Transverse
AFR-like	ENSG00000006125.17	AP2B1	-0.227362	-0.028003	0.820142	0.998131	Colon_Transverse
AFR-like	ENSG00000275764.1	RP11-582E3.6	-0.2273	-0.00414331	0.820191	0.998131	Colon_Transverse
AFR-like	ENSG00000078674.17	PCM1	0.226078	0.0205457	0.821141	0.998131	Colon_Transverse
AFR-like	ENSG00000183826.16	BTBD9	-0.22581	-0.00407089	0.821349	0.998131	Colon_Transverse
AFR-like	ENSG00000168172.8	HOOK3	-0.225361	0.000842016	0.821699	0.998131	Colon_Transverse
AFR-like	ENSG00000253764.1	RP11-439C15.4	0.224734	0.0166618	0.822186	0.998131	Colon_Transverse
AFR-like	ENSG00000018625.14	ATP1A2	-0.224323	-0.0108171	0.822506	0.998131	Colon_Transverse
AFR-like	ENSG00000182263.13	FIGN	-0.224291	-0.0143653	0.822531	0.998131	Colon_Transverse
AFR-like	ENSG00000133962.7	CATSPERB	0.224208	0.00773163	0.822595	0.998131	Colon_Transverse
AFR-like	ENSG00000221923.8	ZNF880	-0.224182	-0.00231974	0.822616	0.998131	Colon_Transverse
AFR-like	ENSG00000003147.17	ICA1	0.22384	0.0367616	0.822882	0.998131	Colon_Transverse
AFR-like	ENSG00000188211.8	NCR3LG1	-0.223166	-0.0327634	0.823406	0.998131	Colon_Transverse
AFR-like	ENSG00000173545.4	ZNF622	0.223089	0.0222519	0.823466	0.998131	Colon_Transverse
AFR-like	ENSG00000166260.10	COX11	0.222963	0.00691247	0.823565	0.998131	Colon_Transverse
AFR-like	ENSG00000130921.7	C12orf65	0.222926	0.00226772	0.823593	0.998131	Colon_Transverse
AFR-like	ENSG00000115128.6	SF3B6	0.222525	0.0232668	0.823905	0.998131	Colon_Transverse
AFR-like	ENSG00000265519.1	CTD-3157E16.1	0.222138	0.00483278	0.824207	0.998131	Colon_Transverse
AFR-like	ENSG00000147724.11	FAM135B	0.221676	-0.00186289	0.824566	0.998131	Colon_Transverse
AFR-like	ENSG00000121350.15	PYROXD1	0.221673	0.00387458	0.824568	0.998131	Colon_Transverse
AFR-like	ENSG00000107281.9	NPDC1	-0.221577	-0.00620236	0.824643	0.998131	Colon_Transverse
AFR-like	ENSG00000009830.11	POMT2	-0.221466	-0.0225201	0.82473	0.998131	Colon_Transverse
AFR-like	ENSG00000149679.11	CABLES2	-0.221351	-0.00653673	0.824819	0.998131	Colon_Transverse
AFR-like	ENSG00000179021.9	C3orf38	-0.220903	-0.00947062	0.825168	0.998131	Colon_Transverse
AFR-like	ENSG00000144868.13	TMEM108	0.2206	0.0274923	0.825404	0.998131	Colon_Transverse
AFR-like	ENSG00000143970.16	ASXL2	0.220587	0.0136762	0.825414	0.998131	Colon_Transverse
AFR-like	ENSG00000118600.11	TMEM5	0.220537	0.0170151	0.825453	0.998131	Colon_Transverse
AFR-like	ENSG00000150540.13	HNMT	0.220046	0.00707799	0.825835	0.998131	Colon_Transverse
AFR-like	ENSG00000068079.7	IFI35	-0.219916	0.00740884	0.825937	0.998131	Colon_Transverse
AFR-like	ENSG00000130775.15	THEMIS2	-0.219901	0.00542908	0.825948	0.998131	Colon_Transverse
AFR-like	ENSG00000117601.13	SERPINC1	-0.219862	-0.00389802	0.825978	0.998131	Colon_Transverse
AFR-like	ENSG00000225828.1	FAM229A	0.219736	0.0136045	0.826077	0.998131	Colon_Transverse
AFR-like	ENSG00000149150.8	SLC43A1	-0.219526	-0.0255976	0.826241	0.998131	Colon_Transverse
AFR-like	ENSG00000166946.13	CCNDBP1	-0.2194	-0.00777325	0.826339	0.998131	Colon_Transverse
AFR-like	ENSG00000089091.16	DZANK1	-0.219089	-0.017052	0.82658	0.998131	Colon_Transverse
AFR-like	ENSG00000151012.13	SLC7A11	0.218743	0.0223038	0.82685	0.998131	Colon_Transverse
AFR-like	ENSG00000279668.2	CTC-304I17.6	0.218688	0.00738688	0.826893	0.998131	Colon_Transverse
AFR-like	ENSG00000213203.2	GIMAP1	0.218424	0.0186587	0.827099	0.998131	Colon_Transverse
AFR-like	ENSG00000111832.12	RWDD1	0.218345	0.0237676	0.827161	0.998131	Colon_Transverse
AFR-like	ENSG00000213123.10	TCTEX1D2	-0.218216	0.000171323	0.82726	0.998131	Colon_Transverse
AFR-like	ENSG00000099290.15	WASHC2A	0.21819	0.00921229	0.827281	0.998131	Colon_Transverse
AFR-like	ENSG00000255142.1	AP006621.6	0.217906	0.00179967	0.827503	0.998131	Colon_Transverse
AFR-like	ENSG00000167740.9	CYB5D2	-0.217727	-0.00362362	0.827642	0.998131	Colon_Transverse
AFR-like	ENSG00000148396.18	SEC16A	0.217707	0.0396506	0.827657	0.998131	Colon_Transverse
AFR-like	ENSG00000271824.1	AC009014.3	0.217431	0.00673317	0.827872	0.998131	Colon_Transverse
AFR-like	ENSG00000164896.19	FASTK	0.217206	0.0201038	0.828048	0.998131	Colon_Transverse
AFR-like	ENSG00000197599.12	CCDC154	0.216902	0.00522885	0.828285	0.998131	Colon_Transverse
AFR-like	ENSG00000268555.1	RP11-678G14.3	0.216764	0.00195556	0.828392	0.998131	Colon_Transverse
AFR-like	ENSG00000271119.1	CTD-2012J19.3	-0.216759	-0.00999318	0.828396	0.998131	Colon_Transverse
AFR-like	ENSG00000146830.9	GIGYF1	0.216735	0.00721771	0.828415	0.998131	Colon_Transverse
AFR-like	ENSG00000198945.7	L3MBTL3	-0.216442	-0.00439387	0.828643	0.998131	Colon_Transverse
AFR-like	ENSG00000165023.6	DIRAS2	-0.216399	-0.0135635	0.828677	0.998131	Colon_Transverse
AFR-like	ENSG00000065802.11	ASB1	-0.215914	-0.00401003	0.829055	0.998131	Colon_Transverse
AFR-like	ENSG00000169203.16	NPIPB12	0.215823	-0.00274601	0.829126	0.998131	Colon_Transverse
AFR-like	ENSG00000213096.10	ZNF254	0.215634	-0.0217851	0.829273	0.998131	Colon_Transverse
AFR-like	ENSG00000151276.23	MAGI1	-0.215568	-0.0157977	0.829325	0.998131	Colon_Transverse
AFR-like	ENSG00000138835.22	RGS3	-0.215529	-0.0297239	0.829355	0.998131	Colon_Transverse
AFR-like	ENSG00000119383.19	PTPA	0.215107	0.00793973	0.829684	0.998131	Colon_Transverse
AFR-like	ENSG00000221886.3	ZBED8	-0.214952	-0.00782552	0.829805	0.998131	Colon_Transverse
AFR-like	ENSG00000148143.12	ZNF462	-0.214948	-0.00583819	0.829808	0.998131	Colon_Transverse
AFR-like	ENSG00000204614.8	TRIM40	0.214832	0.0223443	0.829898	0.998131	Colon_Transverse
AFR-like	ENSG00000100325.14	ASCC2	0.21462	5.5406e-05	0.830064	0.998131	Colon_Transverse
AFR-like	ENSG00000160796.16	NBEAL2	-0.214347	-0.0424961	0.830276	0.998131	Colon_Transverse
AFR-like	ENSG00000134996.11	OSTF1	0.21428	-0.0395287	0.830329	0.998131	Colon_Transverse
AFR-like	ENSG00000164403.14	SHROOM1	-0.214184	-0.0103427	0.830403	0.998131	Colon_Transverse
AFR-like	ENSG00000165406.15	2025-03-08	-0.213917	-0.0114607	0.830612	0.998131	Colon_Transverse
AFR-like	ENSG00000167702.11	KIFC2	-0.213739	0.00318019	0.830751	0.998131	Colon_Transverse
AFR-like	ENSG00000204839.8	MROH6	0.213714	0.0109103	0.83077	0.998131	Colon_Transverse
AFR-like	ENSG00000163444.11	TMEM183A	0.213638	0.0183186	0.830829	0.998131	Colon_Transverse
AFR-like	ENSG00000171469.10	ZNF561	0.21341	0.00406187	0.831008	0.998131	Colon_Transverse
AFR-like	ENSG00000137571.10	SLCO5A1	-0.213262	-0.00367746	0.831122	0.998131	Colon_Transverse
AFR-like	ENSG00000114209.14	PDCD10	-0.213157	-0.0264834	0.831205	0.998131	Colon_Transverse
AFR-like	ENSG00000248874.5	C5orf17	-0.212942	-0.00148113	0.831372	0.998131	Colon_Transverse
AFR-like	ENSG00000205307.11	SAP25	0.212568	0.00290231	0.831664	0.998131	Colon_Transverse
AFR-like	ENSG00000167525.13	PROCA1	0.212542	0.000144694	0.831684	0.998131	Colon_Transverse
AFR-like	ENSG00000251287.8	ALG1L2	-0.212381	-0.00236586	0.83181	0.998131	Colon_Transverse
AFR-like	ENSG00000142544.6	CTU1	-0.212016	-0.00743953	0.832094	0.998131	Colon_Transverse
AFR-like	ENSG00000088926.13	F11	-0.21145	0.000896564	0.832536	0.998131	Colon_Transverse
AFR-like	ENSG00000242516.1	LINC00960	0.211131	0.00782628	0.832785	0.998131	Colon_Transverse
AFR-like	ENSG00000188000.3	OR7D2	-0.211104	-0.000352097	0.832806	0.998131	Colon_Transverse
AFR-like	ENSG00000225978.3	HAR1A	0.211101	0.0105777	0.832809	0.998131	Colon_Transverse
AFR-like	ENSG00000158623.14	COPG2	-0.210919	-0.00169088	0.832951	0.998131	Colon_Transverse
AFR-like	ENSG00000167136.6	ENDOG	0.210912	0.000661039	0.832956	0.998131	Colon_Transverse
AFR-like	ENSG00000225434.2	LINC01504	0.210472	0.00108586	0.8333	0.998131	Colon_Transverse
AFR-like	ENSG00000164818.15	DNAAF5	-0.210198	-0.00612374	0.833513	0.998131	Colon_Transverse
AFR-like	ENSG00000205863.10	C1QTNF9B	0.210195	-0.00175865	0.833515	0.998131	Colon_Transverse
AFR-like	ENSG00000091262.15	ABCC6	0.210062	0.0167173	0.83362	0.998131	Colon_Transverse
AFR-like	ENSG00000110274.15	CEP164	0.209883	0.0295044	0.833759	0.998131	Colon_Transverse
AFR-like	ENSG00000164880.15	INTS1	0.209075	0.00237568	0.83439	0.998131	Colon_Transverse
AFR-like	ENSG00000054148.17	PHPT1	0.209071	0.0155276	0.834393	0.998131	Colon_Transverse
AFR-like	ENSG00000166508.17	MCM7	0.208865	0.0287853	0.834554	0.998131	Colon_Transverse
AFR-like	ENSG00000272447.1	RP11-182L21.6	0.208825	-0.00341822	0.834585	0.998131	Colon_Transverse
AFR-like	ENSG00000177888.7	ZBTB41	0.208269	0.0435568	0.835019	0.998131	Colon_Transverse
AFR-like	ENSG00000183778.17	B3GALT5	-0.208161	-0.0205054	0.835103	0.998131	Colon_Transverse
AFR-like	ENSG00000158473.6	CD1D	-0.207896	-0.00732824	0.83531	0.998131	Colon_Transverse
AFR-like	ENSG00000138172.10	CALHM2	0.20764	0.0544644	0.83551	0.998131	Colon_Transverse
AFR-like	ENSG00000196655.11	TRAPPC4	0.207132	0.00400749	0.835907	0.998131	Colon_Transverse
AFR-like	ENSG00000168672.3	FAM84B	0.206938	-0.0379615	0.836059	0.998131	Colon_Transverse
AFR-like	ENSG00000268027.5	AC006129.2	-0.206641	-0.0102319	0.83629	0.998131	Colon_Transverse
AFR-like	ENSG00000135899.17	SP110	0.206437	0.0025693	0.836449	0.998131	Colon_Transverse
AFR-like	ENSG00000066056.13	TIE1	-0.20638	-0.0219964	0.836494	0.998131	Colon_Transverse
AFR-like	ENSG00000083807.9	SLC27A5	0.206269	0.00386227	0.836581	0.998131	Colon_Transverse
AFR-like	ENSG00000085719.12	CPNE3	0.206255	0.00888226	0.836591	0.998131	Colon_Transverse
AFR-like	ENSG00000170703.15	TTLL6	0.206251	0.00686058	0.836595	0.998131	Colon_Transverse
AFR-like	ENSG00000138459.8	SLC35A5	0.206203	0.0108074	0.836632	0.998131	Colon_Transverse
AFR-like	ENSG00000258592.1	RP11-108M12.3	0.206067	0.0169042	0.836739	0.998131	Colon_Transverse
AFR-like	ENSG00000141580.15	WDR45B	-0.205868	-0.0104249	0.836894	0.998131	Colon_Transverse
AFR-like	ENSG00000164111.14	ANXA5	0.205497	0.0144386	0.837184	0.998131	Colon_Transverse
AFR-like	ENSG00000183571.10	PGPEP1L	-0.205236	-0.00612826	0.837388	0.998131	Colon_Transverse
AFR-like	ENSG00000139921.12	TMX1	-0.204904	-0.00740858	0.837647	0.998131	Colon_Transverse
AFR-like	ENSG00000185043.10	CIB1	0.204882	0.0253207	0.837664	0.998131	Colon_Transverse
AFR-like	ENSG00000146733.13	PSPH	0.204722	0.00300813	0.837789	0.998131	Colon_Transverse
AFR-like	ENSG00000110318.13	CEP126	-0.204521	-0.017947	0.837946	0.998131	Colon_Transverse
AFR-like	ENSG00000154265.15	ABCA5	-0.20403	-0.0319936	0.83833	0.998131	Colon_Transverse
AFR-like	ENSG00000197361.7	FBXL22	-0.203748	-0.0237268	0.838551	0.998131	Colon_Transverse
AFR-like	ENSG00000160294.10	MCM3AP	0.203738	0.00532957	0.838558	0.998131	Colon_Transverse
AFR-like	ENSG00000226383.6	LINC01876	0.203691	0.00321754	0.838595	0.998131	Colon_Transverse
AFR-like	ENSG00000145979.17	TBC1D7	-0.203645	-0.00693155	0.838631	0.998131	Colon_Transverse
AFR-like	ENSG00000120697.8	ALG5	0.203351	0.0500114	0.838861	0.998131	Colon_Transverse
AFR-like	ENSG00000151360.9	ALLC	-0.203332	-0.0096701	0.838876	0.998131	Colon_Transverse
AFR-like	ENSG00000182584.4	ACTL10	0.203253	0.0245285	0.838937	0.998131	Colon_Transverse
AFR-like	ENSG00000204625.10	HCG9	-0.203095	0.000857139	0.839061	0.998131	Colon_Transverse
AFR-like	ENSG00000274414.1	RP5-965G21.4	0.202097	0.0197039	0.839841	0.998131	Colon_Transverse
AFR-like	ENSG00000132256.18	TRIM5	0.201855	0.00903761	0.84003	0.998131	Colon_Transverse
AFR-like	ENSG00000114857.17	NKTR	-0.201852	-0.0174997	0.840033	0.998131	Colon_Transverse
AFR-like	ENSG00000181333.11	HEPHL1	-0.201583	-0.00142018	0.840243	0.998131	Colon_Transverse
AFR-like	ENSG00000111261.13	MANSC1	0.201562	0.0338784	0.840259	0.998131	Colon_Transverse
AFR-like	ENSG00000079841.18	RIMS1	0.201542	0.0235584	0.840275	0.998131	Colon_Transverse
AFR-like	ENSG00000174951.10	FUT1	0.201365	0.0096094	0.840413	0.998131	Colon_Transverse
AFR-like	ENSG00000137218.10	FRS3	-0.201002	-0.00585874	0.840697	0.998131	Colon_Transverse
AFR-like	ENSG00000107736.19	CDH23	-0.200971	-0.0107546	0.840721	0.998131	Colon_Transverse
AFR-like	ENSG00000131944.9	FAAP24	0.200964	0.00480552	0.840727	0.998131	Colon_Transverse
AFR-like	ENSG00000181404.15	WASHC1	0.200739	0.0307175	0.840903	0.998131	Colon_Transverse
AFR-like	ENSG00000052723.11	SIKE1	0.200607	0.0253954	0.841006	0.998131	Colon_Transverse
AFR-like	ENSG00000188992.11	LIPI	0.200429	0.00171733	0.841145	0.998131	Colon_Transverse
AFR-like	ENSG00000165555.9	NOXRED1	-0.199898	-0.00493216	0.84156	0.998131	Colon_Transverse
AFR-like	ENSG00000197980.12	LEKR1	0.199742	0.00312759	0.841682	0.998131	Colon_Transverse
AFR-like	ENSG00000186474.15	KLK12	-0.199542	-0.00966056	0.841839	0.998131	Colon_Transverse
AFR-like	ENSG00000171714.10	ANO5	0.199049	0.00501249	0.842225	0.998131	Colon_Transverse
AFR-like	ENSG00000128655.16	PDE11A	-0.199009	-0.00991224	0.842256	0.998131	Colon_Transverse
AFR-like	ENSG00000133460.19	SLC2A11	0.198906	-0.00140122	0.842336	0.998131	Colon_Transverse
AFR-like	ENSG00000177595.17	PIDD1	0.198786	0.0117818	0.84243	0.998131	Colon_Transverse
AFR-like	ENSG00000040531.14	CTNS	-0.198473	-0.00321616	0.842675	0.998131	Colon_Transverse
AFR-like	ENSG00000273841.4	TAF9	-0.198213	-0.0031652	0.842878	0.998131	Colon_Transverse
AFR-like	ENSG00000138375.12	SMARCAL1	0.198187	0.00734955	0.842899	0.998131	Colon_Transverse
AFR-like	ENSG00000214309.4	MBLAC1	0.198079	0.00438194	0.842984	0.998131	Colon_Transverse
AFR-like	ENSG00000214338.10	SOGA3	0.197757	0.0155703	0.843235	0.998131	Colon_Transverse
AFR-like	ENSG00000100413.16	POLR3H	-0.197521	-0.0363836	0.84342	0.998131	Colon_Transverse
AFR-like	ENSG00000137434.11	C6orf52	0.197484	0.012085	0.843449	0.998131	Colon_Transverse
AFR-like	ENSG00000153898.12	MCOLN2	-0.197295	-0.00457124	0.843597	0.998131	Colon_Transverse
AFR-like	ENSG00000188958.9	UTS2B	-0.197188	-0.00414642	0.843681	0.998131	Colon_Transverse
AFR-like	ENSG00000162552.14	WNT4	0.197088	0.000351628	0.843759	0.998131	Colon_Transverse
AFR-like	ENSG00000281538.1	RP4-669P10.20	0.196808	0.0103386	0.843978	0.998131	Colon_Transverse
AFR-like	ENSG00000143799.12	PARP1	0.196374	0.020867	0.844318	0.998131	Colon_Transverse
AFR-like	ENSG00000129946.10	SHC2	-0.196148	-0.00257252	0.844494	0.998131	Colon_Transverse
AFR-like	ENSG00000128805.14	ARHGAP22	-0.196139	-0.00859823	0.844501	0.998131	Colon_Transverse
AFR-like	ENSG00000115137.11	DNAJC27	0.196077	0.0111275	0.84455	0.998131	Colon_Transverse
AFR-like	ENSG00000198185.11	ZNF334	0.196031	0.0018597	0.844586	0.998131	Colon_Transverse
AFR-like	ENSG00000105287.12	PRKD2	-0.195919	-0.0100197	0.844673	0.998131	Colon_Transverse
AFR-like	ENSG00000272081.1	CTD-2376I4.2	-0.195843	-0.0196054	0.844733	0.998131	Colon_Transverse
AFR-like	ENSG00000067208.14	EVI5	0.195766	0.0111586	0.844793	0.998131	Colon_Transverse
AFR-like	ENSG00000133805.15	AMPD3	0.195743	0.00831562	0.844811	0.998131	Colon_Transverse
AFR-like	ENSG00000204267.13	TAP2	0.195651	0.00655858	0.844883	0.998131	Colon_Transverse
AFR-like	ENSG00000180855.15	ZNF443	0.195491	0.0243372	0.845009	0.998131	Colon_Transverse
AFR-like	ENSG00000148841.15	ITPRIP	-0.195459	-0.0336497	0.845034	0.998131	Colon_Transverse
AFR-like	ENSG00000169744.12	LDB2	0.195393	-0.0132743	0.845085	0.998131	Colon_Transverse
AFR-like	ENSG00000107902.13	LHPP	-0.194941	0.00394525	0.845439	0.998131	Colon_Transverse
AFR-like	ENSG00000071575.11	TRIB2	0.194915	-0.0137353	0.845459	0.998131	Colon_Transverse
AFR-like	ENSG00000169220.17	RGS14	-0.194038	-0.00241341	0.846146	0.998131	Colon_Transverse
AFR-like	ENSG00000152475.6	ZNF837	-0.193987	0.00977366	0.846186	0.998131	Colon_Transverse
AFR-like	ENSG00000197183.14	NOL4L	0.19383	0.04427	0.846309	0.998131	Colon_Transverse
AFR-like	ENSG00000260390.1	RP11-575I8.1	-0.193789	-0.00833937	0.846341	0.998131	Colon_Transverse
AFR-like	ENSG00000118804.8	STBD1	-0.19368	-0.00979095	0.846426	0.998131	Colon_Transverse
AFR-like	ENSG00000181409.11	AATK	0.193563	0.0130507	0.846518	0.998131	Colon_Transverse
AFR-like	ENSG00000172322.13	CLEC12A	0.193167	0.00147155	0.846828	0.998131	Colon_Transverse
AFR-like	ENSG00000105723.11	GSK3A	-0.193155	-0.000475189	0.846838	0.998131	Colon_Transverse
AFR-like	ENSG00000147853.16	AK3	0.193022	-0.00844741	0.846942	0.998131	Colon_Transverse
AFR-like	ENSG00000196151.10	WDSUB1	-0.192923	-0.00227965	0.847019	0.998131	Colon_Transverse
AFR-like	ENSG00000105793.15	GTPBP10	-0.192816	-0.00847738	0.847103	0.998131	Colon_Transverse
AFR-like	ENSG00000159200.17	RCAN1	0.192361	0.0165575	0.847459	0.998131	Colon_Transverse
AFR-like	ENSG00000122756.14	CNTFR	-0.192064	0.003307	0.847692	0.998131	Colon_Transverse
AFR-like	ENSG00000005469.11	CROT	0.191879	0.00312469	0.847837	0.998131	Colon_Transverse
AFR-like	ENSG00000250378.2	RP11-119J18.1	0.191706	-0.00464224	0.847973	0.998131	Colon_Transverse
AFR-like	ENSG00000223510.6	CDRT15	-0.19166	-0.00287943	0.848008	0.998131	Colon_Transverse
AFR-like	ENSG00000140519.12	RHCG	0.191625	0.00314393	0.848036	0.998131	Colon_Transverse
AFR-like	ENSG00000154144.12	TBRG1	0.191582	0.0019455	0.848069	0.998131	Colon_Transverse
AFR-like	ENSG00000278765.1	RP5-890E16.5	0.191248	0.00234592	0.848332	0.998131	Colon_Transverse
AFR-like	ENSG00000149177.12	PTPRJ	0.191196	0.0102892	0.848372	0.998131	Colon_Transverse
AFR-like	ENSG00000119535.17	CSF3R	0.191115	0.00810404	0.848436	0.998131	Colon_Transverse
AFR-like	ENSG00000129465.15	RIPK3	-0.190883	-0.00885493	0.848617	0.998131	Colon_Transverse
AFR-like	ENSG00000151952.15	TMEM132D	-0.190543	0.00178695	0.848884	0.998131	Colon_Transverse
AFR-like	ENSG00000159884.11	CCDC107	-0.190441	-0.00646414	0.848964	0.998131	Colon_Transverse
AFR-like	ENSG00000103051.18	COG4	-0.190144	-0.0210301	0.849196	0.998131	Colon_Transverse
AFR-like	ENSG00000176783.14	RUFY1	-0.189963	0.00388641	0.849338	0.998131	Colon_Transverse
AFR-like	ENSG00000171792.10	RHNO1	0.189871	-0.0100157	0.84941	0.998131	Colon_Transverse
AFR-like	ENSG00000122642.10	FKBP9	-0.1892	-0.0360022	0.849936	0.998131	Colon_Transverse
AFR-like	ENSG00000122692.8	SMU1	0.188641	0.0109888	0.850374	0.998131	Colon_Transverse
AFR-like	ENSG00000182612.10	TSPAN10	0.188378	0.00243712	0.85058	0.998131	Colon_Transverse
AFR-like	ENSG00000115107.19	STEAP3	0.187612	0.00536883	0.851181	0.998131	Colon_Transverse
AFR-like	ENSG00000108064.10	TFAM	-0.18707	-0.00902469	0.851605	0.998131	Colon_Transverse
AFR-like	ENSG00000132259.12	CNGA4	0.18693	-0.00337877	0.851716	0.998131	Colon_Transverse
AFR-like	ENSG00000281005.1	LINC00921	-0.186846	-3.07588e-05	0.851782	0.998131	Colon_Transverse
AFR-like	ENSG00000170298.15	LGALS9B	0.186782	0.00145143	0.851832	0.998131	Colon_Transverse
AFR-like	ENSG00000175826.11	CTDNEP1	0.186573	0.00755919	0.851995	0.998131	Colon_Transverse
AFR-like	ENSG00000147894.14	C9orf72	-0.186208	-0.00865011	0.852281	0.998131	Colon_Transverse
AFR-like	ENSG00000113716.12	HMGXB3	-0.186197	-0.0237066	0.85229	0.998131	Colon_Transverse
AFR-like	ENSG00000113119.12	TMCO6	-0.186187	-0.0146988	0.852298	0.998131	Colon_Transverse
AFR-like	ENSG00000233393.1	AP000688.29	0.18587	0.011323	0.852546	0.998131	Colon_Transverse
AFR-like	ENSG00000152683.14	SLC30A6	0.185807	0.0565139	0.852596	0.998131	Colon_Transverse
AFR-like	ENSG00000140521.12	POLG	0.185516	0.00359644	0.852824	0.998131	Colon_Transverse
AFR-like	ENSG00000178982.9	EIF3K	0.185415	0.0170563	0.852903	0.998131	Colon_Transverse
AFR-like	ENSG00000131591.17	C1orf159	0.185412	0.00824097	0.852906	0.998131	Colon_Transverse
AFR-like	ENSG00000050748.17	MAPK9	-0.185229	-0.0219614	0.853049	0.998131	Colon_Transverse
AFR-like	ENSG00000124275.14	MTRR	-0.185021	-0.0101601	0.853213	0.998131	Colon_Transverse
AFR-like	ENSG00000135842.16	FAM129A	0.184984	0.0419462	0.853242	0.998131	Colon_Transverse
AFR-like	ENSG00000166527.7	CLEC4D	0.184678	0.00102461	0.853482	0.998131	Colon_Transverse
AFR-like	ENSG00000138175.8	ARL3	-0.184654	0.026144	0.853501	0.998131	Colon_Transverse
AFR-like	ENSG00000173253.15	DMRT2	0.184561	0.0203415	0.853574	0.998131	Colon_Transverse
AFR-like	ENSG00000154096.13	THY1	0.18445	0.0184403	0.853661	0.998131	Colon_Transverse
AFR-like	ENSG00000146192.14	FGD2	-0.184415	-0.012047	0.853688	0.998131	Colon_Transverse
AFR-like	ENSG00000274523.4	RCC1L	-0.184015	-0.000462035	0.854002	0.998131	Colon_Transverse
AFR-like	ENSG00000267838.2	AC008746.12	-0.18395	-0.00249455	0.854052	0.998131	Colon_Transverse
AFR-like	ENSG00000016391.10	CHDH	0.183489	0.00836329	0.854415	0.998131	Colon_Transverse
AFR-like	ENSG00000198848.12	CES1	-0.183332	-0.00658612	0.854537	0.998131	Colon_Transverse
AFR-like	ENSG00000124523.15	SIRT5	0.183195	0.00957628	0.854645	0.998131	Colon_Transverse
AFR-like	ENSG00000189180.15	ZNF33A	0.183031	0.0106539	0.854774	0.998131	Colon_Transverse
AFR-like	ENSG00000231768.1	LINC01354	0.182639	0.0210409	0.855081	0.998131	Colon_Transverse
AFR-like	ENSG00000048140.17	TSPAN17	0.182296	0.0168409	0.855351	0.998131	Colon_Transverse
AFR-like	ENSG00000011523.13	CEP68	0.182041	0.0094381	0.85555	0.998131	Colon_Transverse
AFR-like	ENSG00000107099.15	DOCK8	0.181961	0.0098694	0.855613	0.998131	Colon_Transverse
AFR-like	ENSG00000105889.14	STEAP1B	-0.181753	-0.0153831	0.855777	0.998131	Colon_Transverse
AFR-like	ENSG00000119630.13	PGF	-0.181715	-0.0027556	0.855806	0.998131	Colon_Transverse
AFR-like	ENSG00000162817.6	C1orf115	0.181698	0.0386899	0.85582	0.998131	Colon_Transverse
AFR-like	ENSG00000243819.4	RN7SL832P	0.181368	-0.000267092	0.856079	0.998131	Colon_Transverse
AFR-like	ENSG00000090612.20	ZNF268	-0.180895	-0.00369335	0.85645	0.998131	Colon_Transverse
AFR-like	ENSG00000137968.16	SLC44A5	-0.180759	-0.00205688	0.856557	0.998131	Colon_Transverse
AFR-like	ENSG00000205710.3	C17orf107	0.180727	0.00821235	0.856582	0.998131	Colon_Transverse
AFR-like	ENSG00000108556.7	CHRNE	0.180272	0.00346174	0.856939	0.998131	Colon_Transverse
AFR-like	ENSG00000058085.14	LAMC2	-0.18016	-0.0351045	0.857027	0.998131	Colon_Transverse
AFR-like	ENSG00000267206.5	LCN6	-0.179763	0.0027025	0.857339	0.998131	Colon_Transverse
AFR-like	ENSG00000231437.3	LINC01750	-0.179581	-0.00864896	0.857481	0.998131	Colon_Transverse
AFR-like	ENSG00000198039.11	ZNF273	-0.179363	-0.00385524	0.857653	0.998131	Colon_Transverse
AFR-like	ENSG00000125863.18	MKKS	-0.179049	-0.0301898	0.8579	0.998131	Colon_Transverse
AFR-like	ENSG00000184945.13	AQP12A	-0.178979	-0.0311326	0.857954	0.998131	Colon_Transverse
AFR-like	ENSG00000118263.14	KLF7	-0.17894	-0.0804805	0.857985	0.998131	Colon_Transverse
AFR-like	ENSG00000111785.19	RIC8B	-0.17875	-0.0198029	0.858134	0.998131	Colon_Transverse
AFR-like	ENSG00000101367.8	MAPRE1	0.178662	0.000598021	0.858203	0.998131	Colon_Transverse
AFR-like	ENSG00000172247.3	C1QTNF4	-0.178618	-0.00498468	0.858238	0.998131	Colon_Transverse
AFR-like	ENSG00000185989.10	RASA3	-0.177519	-0.0060779	0.859101	0.998131	Colon_Transverse
AFR-like	ENSG00000079277.19	MKNK1	-0.17707	0.00176852	0.859454	0.998131	Colon_Transverse
AFR-like	ENSG00000145675.14	PIK3R1	0.176612	-0.0928977	0.859813	0.998131	Colon_Transverse
AFR-like	ENSG00000259865.1	RP11-488L18.10	0.176607	0.00684228	0.859817	0.998131	Colon_Transverse
AFR-like	ENSG00000169696.15	ASPSCR1	0.176479	0.0252663	0.859918	0.998131	Colon_Transverse
AFR-like	ENSG00000082438.15	COBLL1	-0.176459	-0.00152911	0.859933	0.998131	Colon_Transverse
AFR-like	ENSG00000124588.19	NQO2	-0.176413	-0.00206644	0.859969	0.998131	Colon_Transverse
AFR-like	ENSG00000161036.12	LRWD1	0.176014	0.00709018	0.860283	0.998131	Colon_Transverse
AFR-like	ENSG00000136870.10	ZNF189	-0.175694	-0.00958637	0.860534	0.998131	Colon_Transverse
AFR-like	ENSG00000172568.4	FNDC9	-0.175543	-0.00890806	0.860653	0.998131	Colon_Transverse
AFR-like	ENSG00000243414.5	TICAM2	-0.175412	0.00834097	0.860756	0.998131	Colon_Transverse
AFR-like	ENSG00000177556.11	ATOX1	-0.175328	-0.010799	0.860822	0.998131	Colon_Transverse
AFR-like	ENSG00000167384.10	ZNF180	0.175229	0.00526196	0.860899	0.998131	Colon_Transverse
AFR-like	ENSG00000171953.15	ATPAF2	0.1751	0.010151	0.861001	0.998131	Colon_Transverse
AFR-like	ENSG00000177000.10	MTHFR	-0.174968	-0.00134151	0.861105	0.998131	Colon_Transverse
AFR-like	ENSG00000275830.1	RP11-403A3.3	0.174776	0.00380174	0.861256	0.998131	Colon_Transverse
AFR-like	ENSG00000184602.5	SNN	0.174683	0.0245136	0.861328	0.998131	Colon_Transverse
AFR-like	ENSG00000140941.12	MAP1LC3B	-0.174571	-0.0111249	0.861417	0.998131	Colon_Transverse
AFR-like	ENSG00000126870.15	WDR60	-0.174489	-0.00247635	0.861482	0.998131	Colon_Transverse
AFR-like	ENSG00000146373.16	RNF217	-0.174356	0.00290312	0.861585	0.998131	Colon_Transverse
AFR-like	ENSG00000184619.3	KRBA2	0.174062	0.00947917	0.861817	0.998131	Colon_Transverse
AFR-like	ENSG00000106868.16	SUSD1	-0.173981	-0.0225113	0.86188	0.998131	Colon_Transverse
AFR-like	ENSG00000126602.10	TRAP1	0.173858	0.00294664	0.861977	0.998131	Colon_Transverse
AFR-like	ENSG00000090686.15	USP48	-0.17352	0.00214781	0.862242	0.998131	Colon_Transverse
AFR-like	ENSG00000168395.15	ING5	-0.173402	-0.027512	0.862336	0.998131	Colon_Transverse
AFR-like	ENSG00000270673.1	YTHDF3-AS1	-0.173182	-0.00245908	0.862508	0.998131	Colon_Transverse
AFR-like	ENSG00000254087.7	LYN	-0.173135	0.00480188	0.862545	0.998131	Colon_Transverse
AFR-like	ENSG00000125508.3	SRMS	-0.173045	-0.00521578	0.862616	0.998131	Colon_Transverse
AFR-like	ENSG00000271553.1	RP11-274B21.10	0.172841	0.000665231	0.862776	0.998131	Colon_Transverse
AFR-like	ENSG00000116667.12	C1orf21	-0.172823	0.00349868	0.86279	0.998131	Colon_Transverse
AFR-like	ENSG00000235049.1	LINC00940	-0.172523	-0.0365446	0.863026	0.998131	Colon_Transverse
AFR-like	ENSG00000214290.8	COLCA2	-0.172023	-0.00584277	0.863419	0.998131	Colon_Transverse
AFR-like	ENSG00000143653.9	SCCPDH	0.172017	0.00555198	0.863424	0.998131	Colon_Transverse
AFR-like	ENSG00000101407.12	TTI1	-0.171945	-0.0102686	0.863481	0.998131	Colon_Transverse
AFR-like	ENSG00000128284.19	APOL3	0.171944	-0.00459251	0.863482	0.998131	Colon_Transverse
AFR-like	ENSG00000108523.15	RNF167	0.171729	-0.0123507	0.863651	0.998131	Colon_Transverse
AFR-like	ENSG00000272047.1	GTF2H5	-0.171334	0.00473627	0.863961	0.998131	Colon_Transverse
AFR-like	ENSG00000188321.13	ZNF559	0.171322	0.00610868	0.86397	0.998131	Colon_Transverse
AFR-like	ENSG00000184985.16	SORCS2	-0.17128	-0.0318312	0.864004	0.998131	Colon_Transverse
AFR-like	ENSG00000103126.14	AXIN1	-0.171205	-0.0012119	0.864062	0.998131	Colon_Transverse
AFR-like	ENSG00000174837.14	ADGRE1	0.171087	0.00282272	0.864155	0.998131	Colon_Transverse
AFR-like	ENSG00000166181.12	API5	-0.171084	-0.0183754	0.864158	0.998131	Colon_Transverse
AFR-like	ENSG00000138182.14	KIF20B	0.170701	0.00503027	0.864459	0.998131	Colon_Transverse
AFR-like	ENSG00000174600.13	CMKLR1	-0.170491	-0.00420404	0.864624	0.998131	Colon_Transverse
AFR-like	ENSG00000157322.17	CLEC18A	0.17023	0.00184758	0.86483	0.998131	Colon_Transverse
AFR-like	ENSG00000172380.5	GNG12	-0.170172	-0.015375	0.864875	0.998131	Colon_Transverse
AFR-like	ENSG00000113389.15	NPR3	-0.169933	0.0312495	0.865063	0.998131	Colon_Transverse
AFR-like	ENSG00000203279.3	RP11-498P14.5	0.16975	0.00400468	0.865207	0.998131	Colon_Transverse
AFR-like	ENSG00000182685.7	BRICD5	-0.169703	-0.00337752	0.865244	0.998131	Colon_Transverse
AFR-like	ENSG00000142856.16	ITGB3BP	-0.169582	-0.00186979	0.865339	0.998131	Colon_Transverse
AFR-like	ENSG00000141956.13	PRDM15	0.169564	0.024719	0.865353	0.998131	Colon_Transverse
AFR-like	ENSG00000057252.12	SOAT1	0.169361	0.0277039	0.865513	0.998131	Colon_Transverse
AFR-like	ENSG00000135913.10	USP37	0.168695	0.00901259	0.866036	0.998131	Colon_Transverse
AFR-like	ENSG00000064545.14	TMEM161A	-0.168232	-0.021989	0.866401	0.998131	Colon_Transverse
AFR-like	ENSG00000182858.13	ALG12	0.16817	0.00330779	0.86645	0.998131	Colon_Transverse
AFR-like	ENSG00000136122.15	BORA	0.168164	0.00458732	0.866455	0.998131	Colon_Transverse
AFR-like	ENSG00000198400.11	NTRK1	-0.168135	-0.0172808	0.866477	0.998131	Colon_Transverse
AFR-like	ENSG00000129355.6	CDKN2D	-0.167992	-0.00248456	0.86659	0.998131	Colon_Transverse
AFR-like	ENSG00000089818.17	NECAP1	0.1677	0.000562579	0.866819	0.998131	Colon_Transverse
AFR-like	ENSG00000188687.17	SLC4A5	-0.167129	-0.0714841	0.867269	0.998131	Colon_Transverse
AFR-like	ENSG00000186260.16	MKL2	0.166833	0.0214728	0.867502	0.998131	Colon_Transverse
AFR-like	ENSG00000148288.11	GBGT1	0.166359	0.0159537	0.867874	0.998131	Colon_Transverse
AFR-like	ENSG00000172938.3	MRGPRD	-0.166252	-0.0155443	0.867959	0.998131	Colon_Transverse
AFR-like	ENSG00000151322.18	NPAS3	0.166024	0.00633594	0.868138	0.998131	Colon_Transverse
AFR-like	ENSG00000167595.14	PROSER3	-0.165916	-0.00741667	0.868223	0.998131	Colon_Transverse
AFR-like	ENSG00000059691.11	GATB	0.165868	0.0114761	0.868261	0.998131	Colon_Transverse
AFR-like	ENSG00000163053.10	SLC16A14	-0.165806	-0.00728522	0.86831	0.998131	Colon_Transverse
AFR-like	ENSG00000250842.1	CTC-806A22.1	0.165788	-0.0043497	0.868324	0.998131	Colon_Transverse
AFR-like	ENSG00000234147.1	RP3-460G2.2	-0.165765	-0.00470051	0.868342	0.998131	Colon_Transverse
AFR-like	ENSG00000133422.12	MORC2	-0.165324	-0.0101571	0.868689	0.998131	Colon_Transverse
AFR-like	ENSG00000071794.15	HLTF	-0.16515	-0.0157352	0.868826	0.998131	Colon_Transverse
AFR-like	ENSG00000224429.7	LINC00539	0.165019	0.00974329	0.868929	0.998131	Colon_Transverse
AFR-like	ENSG00000196417.12	ZNF765	0.164896	0.0174973	0.869026	0.998131	Colon_Transverse
AFR-like	ENSG00000136478.7	TEX2	-0.164645	-0.0226502	0.869224	0.998131	Colon_Transverse
AFR-like	ENSG00000147684.7	NDUFB9	-0.164597	-0.0379432	0.869261	0.998131	Colon_Transverse
AFR-like	ENSG00000140471.16	LINS1	-0.163735	-0.000581407	0.869939	0.998131	Colon_Transverse
AFR-like	ENSG00000253762.1	RP11-579E24.2	-0.163469	-0.0193362	0.87015	0.998131	Colon_Transverse
AFR-like	ENSG00000057468.6	MSH4	0.163466	0.00177441	0.870151	0.998131	Colon_Transverse
AFR-like	ENSG00000138688.15	KIAA1109	-0.163458	-0.0320483	0.870158	0.998131	Colon_Transverse
AFR-like	ENSG00000165322.17	ARHGAP12	0.163418	0.0360458	0.870189	0.998131	Colon_Transverse
AFR-like	ENSG00000204538.3	PSORS1C2	0.162898	-0.000316132	0.870598	0.998131	Colon_Transverse
AFR-like	ENSG00000141519.14	CCDC40	0.162784	0.00481764	0.870688	0.998131	Colon_Transverse
AFR-like	ENSG00000138101.18	DTNB	-0.162444	-0.0437146	0.870956	0.998131	Colon_Transverse
AFR-like	ENSG00000281332.1	LINC00997	-0.162401	0.0021728	0.87099	0.998131	Colon_Transverse
AFR-like	ENSG00000167535.7	CACNB3	-0.162196	0.0242063	0.871151	0.998131	Colon_Transverse
AFR-like	ENSG00000054967.12	RELT	0.161598	0.00475222	0.871623	0.998131	Colon_Transverse
AFR-like	ENSG00000256250.1	RP11-989F5.1	-0.161505	-0.00165471	0.871696	0.998131	Colon_Transverse
AFR-like	ENSG00000143458.11	GABPB2	0.161132	0.0165836	0.871989	0.998131	Colon_Transverse
AFR-like	ENSG00000175893.11	ZDHHC21	-0.160572	0.000873478	0.872431	0.998131	Colon_Transverse
AFR-like	ENSG00000184492.6	FOXD4L1	0.160432	0.00354288	0.872541	0.998131	Colon_Transverse
AFR-like	ENSG00000241106.6	HLA-DOB	0.16033	0.00143345	0.872621	0.998131	Colon_Transverse
AFR-like	ENSG00000183255.11	PTTG1IP	-0.160225	-0.0128439	0.872704	0.998131	Colon_Transverse
AFR-like	ENSG00000262370.5	RP11-473M20.9	0.159498	-0.000734187	0.873276	0.998131	Colon_Transverse
AFR-like	ENSG00000167080.8	B4GALNT2	0.159481	0.0139463	0.87329	0.998131	Colon_Transverse
AFR-like	ENSG00000179862.6	CITED4	0.159285	-0.00314944	0.873444	0.998131	Colon_Transverse
AFR-like	ENSG00000126215.13	XRCC3	-0.159194	-0.00564515	0.873516	0.998131	Colon_Transverse
AFR-like	ENSG00000105750.14	ZNF85	-0.159036	-0.0147249	0.87364	0.998131	Colon_Transverse
AFR-like	ENSG00000101198.14	NKAIN4	0.158842	0.00562191	0.873793	0.998131	Colon_Transverse
AFR-like	ENSG00000007541.16	PIGQ	-0.15882	-0.00500242	0.873811	0.998131	Colon_Transverse
AFR-like	ENSG00000253457.2	SMIM18	0.158739	0.00777915	0.873875	0.998131	Colon_Transverse
AFR-like	ENSG00000272010.1	CTD-3025N20.3	0.158274	0.00464302	0.874241	0.998131	Colon_Transverse
AFR-like	ENSG00000283317.1	RP11-122G18.11	0.158229	0.0045614	0.874276	0.998131	Colon_Transverse
AFR-like	ENSG00000206530.10	CFAP44	-0.158095	-0.0048959	0.874382	0.998131	Colon_Transverse
AFR-like	ENSG00000137288.9	UQCC2	0.158081	-0.00108765	0.874393	0.998131	Colon_Transverse
AFR-like	ENSG00000173531.15	MST1	0.157869	0.0123146	0.87456	0.998131	Colon_Transverse
AFR-like	ENSG00000275897.1	RP11-94C24.13	-0.157813	0.00469429	0.874604	0.998131	Colon_Transverse
AFR-like	ENSG00000021826.14	CPS1	0.157712	0.0259235	0.874684	0.998131	Colon_Transverse
AFR-like	ENSG00000185290.3	NUPR2	-0.157602	-0.00265822	0.874771	0.998131	Colon_Transverse
AFR-like	ENSG00000140263.13	SORD	-0.157565	-0.0312652	0.874799	0.998131	Colon_Transverse
AFR-like	ENSG00000005001.9	PRSS22	0.157473	0.0136355	0.874872	0.998131	Colon_Transverse
AFR-like	ENSG00000112031.15	MTRF1L	0.157468	0.00119538	0.874876	0.998131	Colon_Transverse
AFR-like	ENSG00000005486.16	RHBDD2	0.157057	0.0169152	0.8752	0.998131	Colon_Transverse
AFR-like	ENSG00000188629.11	ZNF177	0.15697	0.00518849	0.875269	0.998131	Colon_Transverse
AFR-like	ENSG00000283199.1	ABC13-47488600E17.1	0.156603	0.00306813	0.875557	0.998131	Colon_Transverse
AFR-like	ENSG00000172530.20	BANP	0.156602	0.00518169	0.875559	0.998131	Colon_Transverse
AFR-like	ENSG00000025039.14	RRAGD	-0.156376	-0.0549283	0.875736	0.998131	Colon_Transverse
AFR-like	ENSG00000204147.9	ASAH2B	0.156187	0.00348825	0.875886	0.998131	Colon_Transverse
AFR-like	ENSG00000140950.15	TLDC1	0.156115	-0.00185141	0.875942	0.998131	Colon_Transverse
AFR-like	ENSG00000188730.4	VWC2	-0.155411	-0.00177949	0.876498	0.998131	Colon_Transverse
AFR-like	ENSG00000090273.13	NUDC	-0.154935	-0.0379513	0.876873	0.998131	Colon_Transverse
AFR-like	ENSG00000134864.10	GGACT	0.154913	0.00122158	0.87689	0.998131	Colon_Transverse
AFR-like	ENSG00000183889.12	AC138969.4	-0.154709	-0.0055435	0.87705	0.998131	Colon_Transverse
AFR-like	ENSG00000066427.21	ATXN3	0.154519	-0.00635315	0.8772	0.998131	Colon_Transverse
AFR-like	ENSG00000095932.6	SMIM24	0.154347	0.0160696	0.877336	0.998131	Colon_Transverse
AFR-like	ENSG00000142208.15	AKT1	-0.154236	-0.0176163	0.877424	0.998131	Colon_Transverse
AFR-like	ENSG00000138036.18	DYNC2LI1	-0.154052	0.00148699	0.877569	0.998131	Colon_Transverse
AFR-like	ENSG00000036054.12	TBC1D23	-0.15363	-0.00506098	0.877902	0.998131	Colon_Transverse
AFR-like	ENSG00000139405.15	RITA1	0.153628	0.00256122	0.877903	0.998131	Colon_Transverse
AFR-like	ENSG00000177721.4	ANXA2R	-0.153406	-0.120966	0.878078	0.998131	Colon_Transverse
AFR-like	ENSG00000160781.15	PAQR6	0.153231	0.00632025	0.878216	0.998131	Colon_Transverse
AFR-like	ENSG00000182165.17	TP53TG1	0.153132	0.0151629	0.878295	0.998131	Colon_Transverse
AFR-like	ENSG00000127415.12	IDUA	0.153022	0.00210684	0.878381	0.998131	Colon_Transverse
AFR-like	ENSG00000189067.12	LITAF	-0.152872	0.0183412	0.8785	0.998131	Colon_Transverse
AFR-like	ENSG00000203907.9	OOEP	0.152619	0.0063772	0.878699	0.998131	Colon_Transverse
AFR-like	ENSG00000281769.1	LINC01230	0.152547	0.0103441	0.878755	0.998131	Colon_Transverse
AFR-like	ENSG00000167754.12	KLK5	-0.152483	-0.00164691	0.878806	0.998131	Colon_Transverse
AFR-like	ENSG00000154222.14	CC2D1B	-0.152417	-0.0102847	0.878858	0.998131	Colon_Transverse
AFR-like	ENSG00000177239.14	MAN1B1	-0.152365	-0.00584937	0.878899	0.998131	Colon_Transverse
AFR-like	ENSG00000106927.11	AMBP	-0.152327	-0.020331	0.878929	0.998131	Colon_Transverse
AFR-like	ENSG00000197385.5	ZNF860	0.151848	0.0284783	0.879307	0.998131	Colon_Transverse
AFR-like	ENSG00000164465.18	DCBLD1	0.151431	0.0232492	0.879636	0.998131	Colon_Transverse
AFR-like	ENSG00000228561.2	RP11-114M1.1	-0.151273	-0.0176769	0.879761	0.998131	Colon_Transverse
AFR-like	ENSG00000239388.8	ASB14	-0.150888	0.00524226	0.880064	0.998131	Colon_Transverse
AFR-like	ENSG00000139344.7	AMDHD1	0.150764	0.00133217	0.880162	0.998131	Colon_Transverse
AFR-like	ENSG00000188986.6	NELFB	-0.150652	-0.0066149	0.88025	0.998131	Colon_Transverse
AFR-like	ENSG00000099804.8	CDC34	0.150612	0.003285	0.880282	0.998131	Colon_Transverse
AFR-like	ENSG00000103316.10	CRYM	-0.15058	0.0211239	0.880307	0.998131	Colon_Transverse
AFR-like	ENSG00000011590.13	ZBTB32	-0.150475	0.0105744	0.88039	0.998131	Colon_Transverse
AFR-like	ENSG00000143622.10	RIT1	0.150049	0.0011393	0.880726	0.998131	Colon_Transverse
AFR-like	ENSG00000244041.7	LINC01011	0.149697	0.0163859	0.881004	0.998131	Colon_Transverse
AFR-like	ENSG00000154803.12	FLCN	-0.149469	-0.000795568	0.881183	0.998131	Colon_Transverse
AFR-like	ENSG00000159267.14	HLCS	-0.149172	-0.00422138	0.881418	0.998131	Colon_Transverse
AFR-like	ENSG00000145850.8	TIMD4	0.148981	-0.00164501	0.881569	0.998131	Colon_Transverse
AFR-like	ENSG00000205212.3	CCDC144NL	-0.148934	-0.0209781	0.881606	0.998131	Colon_Transverse
AFR-like	ENSG00000141504.11	SAT2	0.148868	0.0121503	0.881658	0.998131	Colon_Transverse
AFR-like	ENSG00000042317.16	SPATA7	0.148739	0.00634668	0.881759	0.998131	Colon_Transverse
AFR-like	ENSG00000170345.9	FOS	-0.148699	-0.00437401	0.881791	0.998131	Colon_Transverse
AFR-like	ENSG00000125618.16	PAX8	-0.148642	-0.00070101	0.881836	0.998131	Colon_Transverse
AFR-like	ENSG00000001631.15	KRIT1	0.148202	0.0262939	0.882183	0.998131	Colon_Transverse
AFR-like	ENSG00000141219.15	C17orf80	0.148015	0.00432627	0.882331	0.998131	Colon_Transverse
AFR-like	ENSG00000144741.17	SLC25A26	0.147247	0.00854431	0.882937	0.998131	Colon_Transverse
AFR-like	ENSG00000181035.13	SLC25A42	-0.147069	-0.0169181	0.883077	0.998131	Colon_Transverse
AFR-like	ENSG00000111700.12	SLCO1B3	-0.146912	-0.00704626	0.883202	0.998131	Colon_Transverse
AFR-like	ENSG00000261455.1	LINC01003	0.146715	0.0028038	0.883357	0.998131	Colon_Transverse
AFR-like	ENSG00000111554.14	MDM1	0.146561	0.0293037	0.883479	0.998131	Colon_Transverse
AFR-like	ENSG00000204876.4	AC021218.2	-0.146308	0.000970299	0.883678	0.998131	Colon_Transverse
AFR-like	ENSG00000172469.15	MANEA	-0.146303	-0.00133754	0.883682	0.998131	Colon_Transverse
AFR-like	ENSG00000174137.12	FAM53A	-0.145832	-0.00933975	0.884054	0.998131	Colon_Transverse
AFR-like	ENSG00000164989.16	CCDC171	-0.145726	-0.00501403	0.884138	0.998131	Colon_Transverse
AFR-like	ENSG00000278730.1	RP11-147L13.11	0.145126	-0.00330787	0.884611	0.998131	Colon_Transverse
AFR-like	ENSG00000277972.1	CISD3	0.144998	0.0669163	0.884713	0.998131	Colon_Transverse
AFR-like	ENSG00000090316.15	MAEA	0.144954	0.0113388	0.884747	0.998131	Colon_Transverse
AFR-like	ENSG00000204316.12	MRPL38	-0.144907	-0.000698621	0.884784	0.998131	Colon_Transverse
AFR-like	ENSG00000070476.14	ZXDC	0.144389	0.00236682	0.885193	0.998131	Colon_Transverse
AFR-like	ENSG00000112799.8	LY86	-0.144068	-0.00729807	0.885446	0.998131	Colon_Transverse
AFR-like	ENSG00000164733.20	CTSB	0.143674	0.0126151	0.885758	0.998131	Colon_Transverse
AFR-like	ENSG00000179913.10	B3GNT3	-0.14365	0.0028739	0.885777	0.998131	Colon_Transverse
AFR-like	ENSG00000161594.6	KLHL10	0.143613	-0.018806	0.885806	0.998131	Colon_Transverse
AFR-like	ENSG00000113249.12	HAVCR1	0.143301	0.00436705	0.886052	0.998131	Colon_Transverse
AFR-like	ENSG00000260261.1	RP11-480A16.1	-0.143211	-0.0172941	0.886123	0.998131	Colon_Transverse
AFR-like	ENSG00000166394.14	CYB5R2	0.143048	0.0044166	0.886252	0.998131	Colon_Transverse
AFR-like	ENSG00000126749.14	EMG1	-0.142941	0.00535952	0.886337	0.998131	Colon_Transverse
AFR-like	ENSG00000141127.14	PRPSAP2	-0.142904	-0.00918996	0.886366	0.998131	Colon_Transverse
AFR-like	ENSG00000117505.12	DR1	0.142689	0.00432952	0.886535	0.998131	Colon_Transverse
AFR-like	ENSG00000136824.18	SMC2	0.142536	0.0120005	0.886657	0.998131	Colon_Transverse
AFR-like	ENSG00000136280.15	CCM2	-0.142443	-0.00683227	0.88673	0.998131	Colon_Transverse
AFR-like	ENSG00000138757.14	G3BP2	-0.142392	-0.0129909	0.88677	0.998131	Colon_Transverse
AFR-like	ENSG00000185681.12	MORN5	0.142253	-0.00860149	0.886881	0.998131	Colon_Transverse
AFR-like	ENSG00000128617.2	OPN1SW	0.142081	0.0142761	0.887016	0.998131	Colon_Transverse
AFR-like	ENSG00000168397.16	ATG4B	-0.141953	0.010684	0.887117	0.998131	Colon_Transverse
AFR-like	ENSG00000270210.1	RP11-373D23.3	-0.141335	-0.00547848	0.887605	0.998131	Colon_Transverse
AFR-like	ENSG00000182903.15	ZNF721	-0.141181	-0.00277264	0.887727	0.998131	Colon_Transverse
AFR-like	ENSG00000242616.3	GNG10	0.141051	0.00415418	0.887829	0.998131	Colon_Transverse
AFR-like	ENSG00000166689.15	PLEKHA7	0.140993	0.0472755	0.887876	0.998131	Colon_Transverse
AFR-like	ENSG00000112232.8	KHDRBS2	-0.140866	-0.0133487	0.887975	0.998131	Colon_Transverse
AFR-like	ENSG00000105479.15	CCDC114	-0.140726	-0.00258837	0.888087	0.998131	Colon_Transverse
AFR-like	ENSG00000154079.5	SDHAF4	0.14069	-0.000198073	0.888115	0.998131	Colon_Transverse
AFR-like	ENSG00000196511.14	TPK1	0.140385	0.0148193	0.888356	0.998131	Colon_Transverse
AFR-like	ENSG00000186532.11	SMYD4	-0.140299	0.00167596	0.888424	0.998131	Colon_Transverse
AFR-like	ENSG00000113658.16	SMAD5	-0.140105	-0.0274798	0.888577	0.998131	Colon_Transverse
AFR-like	ENSG00000255284.1	AP006621.5	0.139928	0.00119517	0.888717	0.998131	Colon_Transverse
AFR-like	ENSG00000270265.1	RP11-731D1.4	0.139892	0.00895894	0.888746	0.998131	Colon_Transverse
AFR-like	ENSG00000122176.10	FMOD	-0.139608	-0.00206457	0.88897	0.998131	Colon_Transverse
AFR-like	ENSG00000214194.8	LINC00998	-0.138776	-0.00790957	0.889627	0.998131	Colon_Transverse
AFR-like	ENSG00000183273.6	CCDC60	0.13839	0.00241035	0.889932	0.998131	Colon_Transverse
AFR-like	ENSG00000176244.6	ACBD7	-0.138275	-0.0155182	0.890023	0.998131	Colon_Transverse
AFR-like	ENSG00000276045.2	ORAI1	0.138244	0.0108047	0.890047	0.998131	Colon_Transverse
AFR-like	ENSG00000221821.3	C6orf226	-0.138118	-0.00211609	0.890147	0.998131	Colon_Transverse
AFR-like	ENSG00000144120.12	TMEM177	0.138069	0.022424	0.890186	0.998131	Colon_Transverse
AFR-like	ENSG00000123179.13	EBPL	-0.138022	-0.00811027	0.890223	0.998131	Colon_Transverse
AFR-like	ENSG00000164144.15	ARFIP1	0.13761	0.00610415	0.890548	0.998131	Colon_Transverse
AFR-like	ENSG00000161509.13	GRIN2C	0.137356	0.00636923	0.89075	0.998131	Colon_Transverse
AFR-like	ENSG00000204314.10	PRRT1	-0.137323	-0.0226972	0.890776	0.998131	Colon_Transverse
AFR-like	ENSG00000204969.6	PCDHA2	0.137313	0.00968132	0.890783	0.998131	Colon_Transverse
AFR-like	ENSG00000203722.7	RAET1G	0.137169	-0.000246408	0.890897	0.998131	Colon_Transverse
AFR-like	ENSG00000116984.12	MTR	-0.137005	-0.00840156	0.891027	0.998131	Colon_Transverse
AFR-like	ENSG00000136827.11	TOR1A	-0.136903	-0.0100487	0.891107	0.998131	Colon_Transverse
AFR-like	ENSG00000186017.14	ZNF566	0.136825	0.0128041	0.891169	0.998131	Colon_Transverse
AFR-like	ENSG00000147408.14	CSGALNACT1	-0.136527	-0.0161641	0.891405	0.998131	Colon_Transverse
AFR-like	ENSG00000164081.12	TEX264	-0.136421	-0.0257605	0.891488	0.998131	Colon_Transverse
AFR-like	ENSG00000092758.15	COL9A3	0.136274	0.0133462	0.891604	0.998131	Colon_Transverse
AFR-like	ENSG00000185339.8	TCN2	0.135847	-0.0129713	0.891942	0.998131	Colon_Transverse
AFR-like	ENSG00000070731.10	ST6GALNAC2	-0.135748	-0.00901513	0.892021	0.998131	Colon_Transverse
AFR-like	ENSG00000162039.14	MEIOB	0.135733	0.0134449	0.892033	0.998131	Colon_Transverse
AFR-like	ENSG00000185024.16	BRF1	0.135632	0.00459027	0.892112	0.998131	Colon_Transverse
AFR-like	ENSG00000231500.6	RPS18	-0.135247	-0.00722555	0.892416	0.998131	Colon_Transverse
AFR-like	ENSG00000137074.18	APTX	0.134987	0.00455065	0.892622	0.998131	Colon_Transverse
AFR-like	ENSG00000170175.10	CHRNB1	0.134759	0.00232556	0.892803	0.998131	Colon_Transverse
AFR-like	ENSG00000133433.10	GSTT2B	-0.134747	0.000953378	0.892812	0.998131	Colon_Transverse
AFR-like	ENSG00000272514.5	CFAP206	0.134638	-0.00279911	0.892898	0.998131	Colon_Transverse
AFR-like	ENSG00000274225.1	KB-68A7.1	0.134529	-0.000160272	0.892984	0.998131	Colon_Transverse
AFR-like	ENSG00000163728.10	TTC14	-0.134417	-0.0131077	0.893073	0.998131	Colon_Transverse
AFR-like	ENSG00000087301.8	TXNDC16	0.134311	0.00528368	0.893157	0.998131	Colon_Transverse
AFR-like	ENSG00000134242.15	PTPN22	0.134196	0.0110994	0.893247	0.998131	Colon_Transverse
AFR-like	ENSG00000082258.12	CCNT2	0.134125	0.00453996	0.893304	0.998131	Colon_Transverse
AFR-like	ENSG00000015532.9	XYLT2	-0.133937	0.00347898	0.893452	0.998131	Colon_Transverse
AFR-like	ENSG00000143850.13	PLEKHA6	-0.133927	-0.0129235	0.89346	0.998131	Colon_Transverse
AFR-like	ENSG00000100023.18	PPIL2	-0.133915	-0.0032182	0.89347	0.998131	Colon_Transverse
AFR-like	ENSG00000213024.11	NUP62	0.1335	0.00736384	0.893798	0.998131	Colon_Transverse
AFR-like	ENSG00000138400.12	MDH1B	-0.133467	-0.00552499	0.893824	0.998131	Colon_Transverse
AFR-like	ENSG00000170049.9	KCNAB3	0.133107	0.00817022	0.894109	0.998131	Colon_Transverse
AFR-like	ENSG00000110700.6	RPS13	-0.132991	-0.013356	0.8942	0.998131	Colon_Transverse
AFR-like	ENSG00000145781.8	COMMD10	-0.13289	-0.000602215	0.89428	0.998131	Colon_Transverse
AFR-like	ENSG00000178795.9	GDPD4	-0.132594	-0.00325119	0.894514	0.998131	Colon_Transverse
AFR-like	ENSG00000272783.1	RP13-1016M1.2	-0.132539	-0.00563518	0.894558	0.998131	Colon_Transverse
AFR-like	ENSG00000271715.1	CTD-2256P15.5	0.132538	0.00271506	0.894559	0.998131	Colon_Transverse
AFR-like	ENSG00000181873.12	IBA57	-0.132418	0.0123181	0.894654	0.998131	Colon_Transverse
AFR-like	ENSG00000124299.13	PEPD	-0.132359	-0.0104979	0.8947	0.998131	Colon_Transverse
AFR-like	ENSG00000124164.15	VAPB	-0.132335	-0.011579	0.894719	0.998131	Colon_Transverse
AFR-like	ENSG00000110675.12	ELMOD1	-0.13202	-0.00692597	0.894969	0.998131	Colon_Transverse
AFR-like	ENSG00000177628.15	GBA	-0.131308	-0.0153285	0.895531	0.998131	Colon_Transverse
AFR-like	ENSG00000198646.13	NCOA6	0.130779	0.0252786	0.89595	0.998131	Colon_Transverse
AFR-like	ENSG00000117174.10	ZNHIT6	0.130541	0.00354006	0.896138	0.998131	Colon_Transverse
AFR-like	ENSG00000144035.3	NAT8	-0.130508	-0.00525205	0.896164	0.998131	Colon_Transverse
AFR-like	ENSG00000023191.16	RNH1	0.130489	0.00768772	0.89618	0.998131	Colon_Transverse
AFR-like	ENSG00000104064.16	GABPB1	-0.130372	-0.0042671	0.896272	0.998131	Colon_Transverse
AFR-like	ENSG00000163468.14	CCT3	0.130259	0.0154954	0.896361	0.998131	Colon_Transverse
AFR-like	ENSG00000140367.11	UBE2Q2	0.13016	0.0419979	0.89644	0.998131	Colon_Transverse
AFR-like	ENSG00000003756.16	RBM5	0.129511	0.0118064	0.896953	0.998131	Colon_Transverse
AFR-like	ENSG00000165983.14	PTER	-0.129372	-0.0102226	0.897063	0.998131	Colon_Transverse
AFR-like	ENSG00000101558.13	VAPA	-0.12901	0.00467056	0.897349	0.998131	Colon_Transverse
AFR-like	ENSG00000053371.12	AKR7A2	0.128912	0.00598323	0.897427	0.998131	Colon_Transverse
AFR-like	ENSG00000241635.7	UGT1A1	0.12872	0.0129917	0.897579	0.998131	Colon_Transverse
AFR-like	ENSG00000271743.1	CTD-2541M15.3	0.128594	-0.000915391	0.897679	0.998131	Colon_Transverse
AFR-like	ENSG00000157152.16	SYN2	-0.128464	0.007362	0.897782	0.998131	Colon_Transverse
AFR-like	ENSG00000198933.9	TBKBP1	-0.127895	-0.00498238	0.898232	0.998131	Colon_Transverse
AFR-like	ENSG00000148498.15	PARD3	0.127862	0.0122382	0.898258	0.998131	Colon_Transverse
AFR-like	ENSG00000035141.7	FAM136A	-0.12775	-0.0424556	0.898347	0.998131	Colon_Transverse
AFR-like	ENSG00000264717.5	CH17-360D5.1	-0.127665	-0.000996109	0.898414	0.998131	Colon_Transverse
AFR-like	ENSG00000142765.17	SYTL1	-0.127502	0.011312	0.898543	0.998131	Colon_Transverse
AFR-like	ENSG00000206077.10	ZDHHC11B	0.127207	-0.00968637	0.898776	0.998131	Colon_Transverse
AFR-like	ENSG00000221944.6	TIGD1	-0.127121	-0.00710082	0.898845	0.998131	Colon_Transverse
AFR-like	ENSG00000134363.11	FST	-0.127039	-0.064773	0.89891	0.998131	Colon_Transverse
AFR-like	ENSG00000196715.5	VKORC1L1	-0.126891	-0.0244839	0.899027	0.998131	Colon_Transverse
AFR-like	ENSG00000146085.7	MUT	0.126515	0.00283555	0.899324	0.998131	Colon_Transverse
AFR-like	ENSG00000141367.11	CLTC	0.1264	0.0278492	0.899415	0.998131	Colon_Transverse
AFR-like	ENSG00000141252.19	VPS53	0.12639	0.00244882	0.899423	0.998131	Colon_Transverse
AFR-like	ENSG00000153531.13	ADPRHL1	-0.126272	-0.00493235	0.899516	0.998131	Colon_Transverse
AFR-like	ENSG00000204344.14	STK19	0.12617	-0.0013255	0.899597	0.998131	Colon_Transverse
AFR-like	ENSG00000139117.13	CPNE8	0.126127	0.00552756	0.899631	0.998131	Colon_Transverse
AFR-like	ENSG00000196335.12	STK31	0.126102	0.00721595	0.899651	0.998131	Colon_Transverse
AFR-like	ENSG00000115041.12	KCNIP3	0.12609	0.00271422	0.899661	0.998131	Colon_Transverse
AFR-like	ENSG00000278129.1	ZNF8	-0.126036	-0.0048442	0.899703	0.998131	Colon_Transverse
AFR-like	ENSG00000213625.8	LEPROT	-0.125952	-0.0214385	0.89977	0.998131	Colon_Transverse
AFR-like	ENSG00000272265.1	CTD-2287O16.4	-0.125866	-0.00285619	0.899838	0.998131	Colon_Transverse
AFR-like	ENSG00000188234.13	AGAP4	0.125583	0.00570788	0.900062	0.998131	Colon_Transverse
AFR-like	ENSG00000145390.11	USP53	-0.125296	0.0344972	0.900289	0.998131	Colon_Transverse
AFR-like	ENSG00000063176.15	SPHK2	0.124835	0.0116368	0.900654	0.998131	Colon_Transverse
AFR-like	ENSG00000255983.1	RP11-1038A11.1	0.124723	-0.000889694	0.900743	0.998131	Colon_Transverse
AFR-like	ENSG00000187024.13	PTRH1	-0.124293	-0.00384834	0.901083	0.998131	Colon_Transverse
AFR-like	ENSG00000099365.10	STX1B	0.124018	0.0145233	0.901301	0.998131	Colon_Transverse
AFR-like	ENSG00000167965.17	MLST8	-0.123978	-0.0044339	0.901333	0.998131	Colon_Transverse
AFR-like	ENSG00000198912.10	C1orf174	-0.123834	-0.00205115	0.901447	0.998131	Colon_Transverse
AFR-like	ENSG00000196199.13	MPHOSPH8	0.123753	-0.000289439	0.901511	0.998131	Colon_Transverse
AFR-like	ENSG00000162779.21	AXDND1	-0.123577	-0.00957755	0.90165	0.998131	Colon_Transverse
AFR-like	ENSG00000205084.10	TMEM231	-0.123327	-0.0294574	0.901848	0.998131	Colon_Transverse
AFR-like	ENSG00000057593.13	F7	-0.123296	-0.00448027	0.901873	0.998131	Colon_Transverse
AFR-like	ENSG00000170962.12	PDGFD	0.123162	0.00926574	0.901979	0.998131	Colon_Transverse
AFR-like	ENSG00000232850.3	PTGES2-AS1	0.1228	-0.00132007	0.902265	0.998131	Colon_Transverse
AFR-like	ENSG00000108509.20	CAMTA2	-0.122791	0.0201001	0.902273	0.998131	Colon_Transverse
AFR-like	ENSG00000105136.20	ZNF419	-0.122652	-0.000132567	0.902383	0.998131	Colon_Transverse
AFR-like	ENSG00000149090.11	PAMR1	0.122551	0.0212295	0.902463	0.998131	Colon_Transverse
AFR-like	ENSG00000128829.11	EIF2AK4	0.122337	5.18407e-05	0.902632	0.998131	Colon_Transverse
AFR-like	ENSG00000100448.3	CTSG	-0.122283	-0.0158905	0.902675	0.998131	Colon_Transverse
AFR-like	ENSG00000172554.11	SNTG2	-0.122005	-0.00211932	0.902895	0.998131	Colon_Transverse
AFR-like	ENSG00000023516.8	AKAP11	0.121794	0.00348336	0.903062	0.998131	Colon_Transverse
AFR-like	ENSG00000265750.1	RP11-799B12.4	-0.121742	0.00131857	0.903104	0.998131	Colon_Transverse
AFR-like	ENSG00000160014.16	CALM3	-0.121665	0.00576444	0.903164	0.998131	Colon_Transverse
AFR-like	ENSG00000161929.14	SCIMP	-0.121468	-0.00791933	0.90332	0.998131	Colon_Transverse
AFR-like	ENSG00000037749.11	MFAP3	-0.121459	-0.0431807	0.903327	0.998131	Colon_Transverse
AFR-like	ENSG00000161999.11	JMJD8	-0.121116	0.0021398	0.903599	0.998131	Colon_Transverse
AFR-like	ENSG00000164175.14	SLC45A2	0.121067	0.0107265	0.903638	0.998131	Colon_Transverse
AFR-like	ENSG00000158006.13	PAFAH2	0.121048	-0.020544	0.903653	0.998131	Colon_Transverse
AFR-like	ENSG00000087303.17	NID2	-0.121007	-0.0102152	0.903686	0.998131	Colon_Transverse
AFR-like	ENSG00000168268.10	NT5DC2	0.120888	-6.07806e-05	0.90378	0.998131	Colon_Transverse
AFR-like	ENSG00000185567.6	AHNAK2	-0.120515	-0.0128457	0.904075	0.998131	Colon_Transverse
AFR-like	ENSG00000146700.8	SSC4D	0.120169	0.00751441	0.904349	0.998131	Colon_Transverse
AFR-like	ENSG00000165948.10	IFI27L1	-0.120161	-0.00566777	0.904355	0.998131	Colon_Transverse
AFR-like	ENSG00000065457.10	ADAT1	0.120091	0.00205339	0.904411	0.998131	Colon_Transverse
AFR-like	ENSG00000107537.13	PHYH	0.119963	0.00158183	0.904513	0.998131	Colon_Transverse
AFR-like	ENSG00000197748.12	CFAP43	-0.119841	-0.000977523	0.904609	0.998131	Colon_Transverse
AFR-like	ENSG00000151572.16	ANO4	-0.119774	-0.000260799	0.904662	0.998131	Colon_Transverse
AFR-like	ENSG00000147419.17	CCDC25	0.119226	0.00794418	0.905096	0.998131	Colon_Transverse
AFR-like	ENSG00000164306.10	PRIMPOL	0.119074	0.0222619	0.905217	0.998131	Colon_Transverse
AFR-like	ENSG00000010626.14	LRRC23	-0.118654	-0.00265501	0.90555	0.998131	Colon_Transverse
AFR-like	ENSG00000248243.1	LINC02014	0.118611	0.00602618	0.905583	0.998131	Colon_Transverse
AFR-like	ENSG00000111671.9	SPSB2	0.118556	0.000667889	0.905627	0.998131	Colon_Transverse
AFR-like	ENSG00000196704.11	AMZ2	-0.11832	-0.0142932	0.905814	0.998131	Colon_Transverse
AFR-like	ENSG00000095739.10	BAMBI	0.118296	-0.000623617	0.905833	0.998131	Colon_Transverse
AFR-like	ENSG00000166263.13	STXBP4	0.118251	-0.000617655	0.905869	0.998131	Colon_Transverse
AFR-like	ENSG00000136161.12	RCBTB2	0.118246	-0.00630967	0.905872	0.998131	Colon_Transverse
AFR-like	ENSG00000168904.14	LRRC28	0.118238	-0.00922425	0.905879	0.998131	Colon_Transverse
AFR-like	ENSG00000188785.11	ZNF548	-0.117873	-0.0317069	0.906168	0.998131	Colon_Transverse
AFR-like	ENSG00000272444.1	RP11-1017G21.6	0.117605	0.0115509	0.906381	0.998131	Colon_Transverse
AFR-like	ENSG00000083828.15	ZNF586	-0.117236	0.00364809	0.906673	0.998131	Colon_Transverse
AFR-like	ENSG00000114771.13	AADAC	0.11712	0.00252685	0.906765	0.998131	Colon_Transverse
AFR-like	ENSG00000105251.10	SHD	0.116822	0.00366124	0.907001	0.998131	Colon_Transverse
AFR-like	ENSG00000148290.9	SURF1	0.116468	0.000542681	0.907281	0.998131	Colon_Transverse
AFR-like	ENSG00000256043.2	CTSO	0.116337	0.0165038	0.907385	0.998131	Colon_Transverse
AFR-like	ENSG00000261390.5	MAFTRR	-0.116186	-0.0011869	0.907505	0.998131	Colon_Transverse
AFR-like	ENSG00000280670.2	CCDC163	0.116159	0.000394473	0.907526	0.998131	Colon_Transverse
AFR-like	ENSG00000136802.11	LRRC8A	-0.116057	-0.00224077	0.907607	0.998131	Colon_Transverse
AFR-like	ENSG00000165899.10	OTOGL	-0.115917	0.0106966	0.907719	0.998131	Colon_Transverse
AFR-like	ENSG00000115946.7	PNO1	0.115736	0.00233532	0.907861	0.998131	Colon_Transverse
AFR-like	ENSG00000102886.14	GDPD3	-0.115586	-0.0337162	0.907981	0.998131	Colon_Transverse
AFR-like	ENSG00000235192.1	AC009495.2	-0.115389	-0.0105584	0.908137	0.998131	Colon_Transverse
AFR-like	ENSG00000050327.14	ARHGEF5	-0.115296	-0.0202654	0.90821	0.998131	Colon_Transverse
AFR-like	ENSG00000228049.7	POLR2J2	0.115101	0.00292923	0.908365	0.998131	Colon_Transverse
AFR-like	ENSG00000182272.11	B4GALNT4	0.114827	0.0155755	0.908582	0.998131	Colon_Transverse
AFR-like	ENSG00000178074.5	C2orf69	0.114797	0.00263358	0.908606	0.998131	Colon_Transverse
AFR-like	ENSG00000004534.14	RBM6	-0.114632	-0.00108774	0.908737	0.998131	Colon_Transverse
AFR-like	ENSG00000115947.13	ORC4	-0.11461	-0.0556111	0.908754	0.998131	Colon_Transverse
AFR-like	ENSG00000133115.11	STOML3	0.114328	-0.0184572	0.908978	0.998131	Colon_Transverse
AFR-like	ENSG00000188352.12	FOCAD	0.114138	0.000977415	0.909128	0.998131	Colon_Transverse
AFR-like	ENSG00000099904.15	ZDHHC8	0.113579	0.0209329	0.909571	0.998131	Colon_Transverse
AFR-like	ENSG00000260805.2	RP11-61J19.5	-0.113574	-0.00207717	0.909575	0.998131	Colon_Transverse
AFR-like	ENSG00000204560.9	DHX16	-0.113547	0.00464756	0.909597	0.998131	Colon_Transverse
AFR-like	ENSG00000204463.12	BAG6	0.113489	-0.0142896	0.909643	0.998131	Colon_Transverse
AFR-like	ENSG00000082146.12	STRADB	0.113099	0.0107279	0.909952	0.998131	Colon_Transverse
AFR-like	ENSG00000277791.4	PSMB3	0.112638	0.0883617	0.910317	0.998131	Colon_Transverse
AFR-like	ENSG00000260097.2	SPDYE6	0.112619	0.0058556	0.910333	0.998131	Colon_Transverse
AFR-like	ENSG00000152580.8	IGSF10	0.112563	0.00948621	0.910377	0.998131	Colon_Transverse
AFR-like	ENSG00000237927.1	RP3-393E18.2	-0.112404	-0.00463484	0.910503	0.998131	Colon_Transverse
AFR-like	ENSG00000134291.11	TMEM106C	-0.112332	-0.0242612	0.91056	0.998131	Colon_Transverse
AFR-like	ENSG00000245954.6	RP11-18H21.1	0.112299	0.00164591	0.910586	0.998131	Colon_Transverse
AFR-like	ENSG00000186834.3	HEXIM1	-0.111737	-0.000371503	0.911032	0.998131	Colon_Transverse
AFR-like	ENSG00000240303.7	ACAD11	0.111547	-0.0093559	0.911183	0.998131	Colon_Transverse
AFR-like	ENSG00000186026.6	ZNF284	-0.111093	-0.00434274	0.911543	0.998131	Colon_Transverse
AFR-like	ENSG00000158792.15	SPATA2L	0.110969	0.0184003	0.911641	0.998131	Colon_Transverse
AFR-like	ENSG00000237352.3	LINC01358	0.110962	0.0037374	0.911646	0.998131	Colon_Transverse
AFR-like	ENSG00000103740.9	ACSBG1	0.110821	0.000580809	0.911758	0.998131	Colon_Transverse
AFR-like	ENSG00000122971.8	ACADS	0.110724	0.0124518	0.911835	0.998131	Colon_Transverse
AFR-like	ENSG00000183617.4	MRPL54	0.110697	-0.00185046	0.911857	0.998131	Colon_Transverse
AFR-like	ENSG00000029639.10	TFB1M	0.110004	-0.00127667	0.912406	0.998131	Colon_Transverse
AFR-like	ENSG00000243811.8	APOBEC3D	0.109697	0.00868404	0.91265	0.998131	Colon_Transverse
AFR-like	ENSG00000185904.11	LINC00839	0.109628	0.00210644	0.912704	0.998131	Colon_Transverse
AFR-like	ENSG00000086289.11	EPDR1	0.109518	0.00774965	0.912792	0.998131	Colon_Transverse
AFR-like	ENSG00000259511.2	UBE2Q2L	0.109025	0.0159436	0.913183	0.998131	Colon_Transverse
AFR-like	ENSG00000156219.16	ART3	0.108969	-0.00371808	0.913227	0.998131	Colon_Transverse
AFR-like	ENSG00000162976.12	PQLC3	-0.10889	-0.00862363	0.91329	0.998131	Colon_Transverse
AFR-like	ENSG00000170837.2	GPR27	0.108834	0.00501689	0.913334	0.998131	Colon_Transverse
AFR-like	ENSG00000178409.13	BEND3	-0.10861	-0.0276799	0.913512	0.998131	Colon_Transverse
AFR-like	ENSG00000136014.11	USP44	-0.107299	0.000951235	0.914552	0.998131	Colon_Transverse
AFR-like	ENSG00000278376.1	RP11-158I9.8	0.107193	0.00236219	0.914636	0.998131	Colon_Transverse
AFR-like	ENSG00000166130.14	IKBIP	0.107148	0.00802226	0.914672	0.998131	Colon_Transverse
AFR-like	ENSG00000204574.12	ABCF1	0.107121	-0.0208394	0.914693	0.998131	Colon_Transverse
AFR-like	ENSG00000163961.4	RNF168	0.106925	0.0109521	0.914848	0.998131	Colon_Transverse
AFR-like	ENSG00000127084.17	FGD3	0.106917	0.00997669	0.914855	0.998131	Colon_Transverse
AFR-like	ENSG00000230555.2	RP11-517P14.2	-0.106863	0.0105352	0.914898	0.998131	Colon_Transverse
AFR-like	ENSG00000166183.15	ASPG	-0.106561	-0.00370532	0.915137	0.998131	Colon_Transverse
AFR-like	ENSG00000121064.12	SCPEP1	0.106048	0.0175965	0.915544	0.998131	Colon_Transverse
AFR-like	ENSG00000121933.18	TMIGD3	0.105998	0.005082	0.915584	0.998131	Colon_Transverse
AFR-like	ENSG00000118894.14	EEF2KMT	0.105792	0.00763312	0.915747	0.998131	Colon_Transverse
AFR-like	ENSG00000243477.5	NAT6	0.105789	0.00685482	0.91575	0.998131	Colon_Transverse
AFR-like	ENSG00000169826.7	CSGALNACT2	-0.105757	-0.000310723	0.915775	0.998131	Colon_Transverse
AFR-like	ENSG00000188672.17	RHCE	-0.105521	-0.000647158	0.915962	0.998131	Colon_Transverse
AFR-like	ENSG00000197747.8	S100A10	0.105508	0.0273578	0.915972	0.998131	Colon_Transverse
AFR-like	ENSG00000124177.14	CHD6	-0.105427	-0.00954588	0.916037	0.998131	Colon_Transverse
AFR-like	ENSG00000148604.13	RGR	0.105425	-0.00585237	0.916038	0.998131	Colon_Transverse
AFR-like	ENSG00000072858.10	SIDT1	0.1051	0.0163783	0.916296	0.998131	Colon_Transverse
AFR-like	ENSG00000157191.19	NECAP2	0.104899	0.00769441	0.916456	0.998131	Colon_Transverse
AFR-like	ENSG00000251600.5	RP11-673E1.1	-0.104824	-0.000621975	0.916516	0.998131	Colon_Transverse
AFR-like	ENSG00000172785.18	CBWD1	0.104746	0.00202125	0.916577	0.998131	Colon_Transverse
AFR-like	ENSG00000113356.11	POLR3G	0.104699	0.0102424	0.916615	0.998131	Colon_Transverse
AFR-like	ENSG00000141349.8	G6PC3	-0.104377	-0.00842617	0.91687	0.998131	Colon_Transverse
AFR-like	ENSG00000169641.13	LUZP1	-0.103923	-0.0408713	0.91723	0.998131	Colon_Transverse
AFR-like	ENSG00000173852.14	DPY19L1	-0.103915	0.00110108	0.917237	0.998131	Colon_Transverse
AFR-like	ENSG00000182087.12	TMEM259	0.103825	-0.00383268	0.917308	0.998131	Colon_Transverse
AFR-like	ENSG00000014123.9	UFL1	0.103746	-0.0195442	0.917371	0.998131	Colon_Transverse
AFR-like	ENSG00000130811.11	EIF3G	0.103546	0.00508852	0.917529	0.998131	Colon_Transverse
AFR-like	ENSG00000156103.15	MMP16	-0.103251	-0.0163508	0.917764	0.998131	Colon_Transverse
AFR-like	ENSG00000153774.8	CFDP1	-0.103222	-0.000722938	0.917787	0.998131	Colon_Transverse
AFR-like	ENSG00000129625.12	REEP5	-0.103019	-0.000837847	0.917948	0.998131	Colon_Transverse
AFR-like	ENSG00000170322.14	NFRKB	0.102968	0.00180011	0.917988	0.998131	Colon_Transverse
AFR-like	ENSG00000129480.12	DTD2	0.102599	-0.0196638	0.918281	0.998131	Colon_Transverse
AFR-like	ENSG00000131473.16	ACLY	-0.102543	-0.0126138	0.918325	0.998131	Colon_Transverse
AFR-like	ENSG00000183807.7	FAM162B	0.102448	0.00516882	0.918401	0.998131	Colon_Transverse
AFR-like	ENSG00000269473.1	CTD-2619J13.19	-0.102335	-0.00442608	0.918491	0.998131	Colon_Transverse
AFR-like	ENSG00000158985.13	CDC42SE2	-0.101845	-0.0142065	0.91888	0.998131	Colon_Transverse
AFR-like	ENSG00000204178.9	TMEM57	-0.101779	-0.025067	0.918932	0.998131	Colon_Transverse
AFR-like	ENSG00000267508.5	ZNF285	0.101201	0.00258561	0.919391	0.998131	Colon_Transverse
AFR-like	ENSG00000099994.10	SUSD2	0.101101	0.00305136	0.91947	0.998131	Colon_Transverse
AFR-like	ENSG00000272391.5	POM121C	0.100975	0.00410462	0.91957	0.998131	Colon_Transverse
AFR-like	ENSG00000272823.1	RP11-295M18.6	-0.100957	-0.00182472	0.919585	0.998131	Colon_Transverse
AFR-like	ENSG00000231817.7	LINC01198	-0.10067	0.000707886	0.919813	0.998131	Colon_Transverse
AFR-like	ENSG00000165152.8	TMEM246	0.100618	0.0127282	0.919854	0.998131	Colon_Transverse
AFR-like	ENSG00000215244.2	RP11-563J2.2	0.100401	0.000586583	0.920026	0.998131	Colon_Transverse
AFR-like	ENSG00000266964.5	FXYD1	0.100113	0.0365442	0.920255	0.998131	Colon_Transverse
AFR-like	ENSG00000268182.5	SMIM17	0.099791	0.00911095	0.92051	0.998131	Colon_Transverse
AFR-like	ENSG00000196381.10	ZNF781	0.0997642	0.0105954	0.920532	0.998131	Colon_Transverse
AFR-like	ENSG00000165689.16	SDCCAG3	0.0997231	0.00876695	0.920564	0.998131	Colon_Transverse
AFR-like	ENSG00000241644.2	INMT	-0.0995076	-0.00335291	0.920735	0.998131	Colon_Transverse
AFR-like	ENSG00000181778.4	TMEM252	0.0993794	0.00337958	0.920837	0.998131	Colon_Transverse
AFR-like	ENSG00000164323.12	CFAP97	0.0993125	0.018271	0.92089	0.998131	Colon_Transverse
AFR-like	ENSG00000101460.12	MAP1LC3A	-0.0991772	-0.00358961	0.920998	0.998131	Colon_Transverse
AFR-like	ENSG00000153485.5	TMEM251	-0.0988849	0.00568629	0.92123	0.998131	Colon_Transverse
AFR-like	ENSG00000161016.17	RPL8	-0.0987049	-0.00499848	0.921373	0.998131	Colon_Transverse
AFR-like	ENSG00000205707.10	ETFRF1	-0.0986435	0.00201181	0.921421	0.998131	Colon_Transverse
AFR-like	ENSG00000171853.15	TRAPPC12	-0.0986338	-0.0166418	0.921429	0.998131	Colon_Transverse
AFR-like	ENSG00000102858.12	MGRN1	0.0984741	-0.000112012	0.921556	0.998131	Colon_Transverse
AFR-like	ENSG00000171757.15	LRRC34	0.0984519	0.00748658	0.921573	0.998131	Colon_Transverse
AFR-like	ENSG00000182986.12	ZNF320	-0.0983341	0.00147127	0.921667	0.998131	Colon_Transverse
AFR-like	ENSG00000146966.12	DENND2A	-0.0981586	-0.0685726	0.921806	0.998131	Colon_Transverse
AFR-like	ENSG00000155542.11	SETD9	0.097992	0.000928834	0.921939	0.998131	Colon_Transverse
AFR-like	ENSG00000160194.17	NDUFV3	0.0978428	0.00275431	0.922057	0.998131	Colon_Transverse
AFR-like	ENSG00000173193.13	PARP14	0.0978364	0.00101885	0.922062	0.998131	Colon_Transverse
AFR-like	ENSG00000178028.13	DMAP1	0.0976774	0.00372735	0.922188	0.998131	Colon_Transverse
AFR-like	ENSG00000137106.17	GRHPR	0.0975093	0.000568172	0.922322	0.998131	Colon_Transverse
AFR-like	ENSG00000121310.16	ECHDC2	-0.0975092	0.0402548	0.922322	0.998131	Colon_Transverse
AFR-like	ENSG00000257354.2	RP11-631N16.2	0.0974684	0.00665255	0.922354	0.998131	Colon_Transverse
AFR-like	ENSG00000214595.11	EML6	0.0974271	-0.0166154	0.922387	0.998131	Colon_Transverse
AFR-like	ENSG00000197816.13	CCDC180	0.0973915	-0.00451943	0.922415	0.998131	Colon_Transverse
AFR-like	ENSG00000164404.8	GDF9	-0.0972919	0.00042237	0.922495	0.998131	Colon_Transverse
AFR-like	ENSG00000185442.12	FAM174B	-0.0972547	-0.00317529	0.922524	0.998131	Colon_Transverse
AFR-like	ENSG00000204310.12	AGPAT1	0.0967754	0.00647002	0.922905	0.998131	Colon_Transverse
AFR-like	ENSG00000226363.3	HAGLROS	0.0966847	0.0018977	0.922977	0.998131	Colon_Transverse
AFR-like	ENSG00000196739.14	COL27A1	-0.0964868	-0.0135391	0.923134	0.998131	Colon_Transverse
AFR-like	ENSG00000172594.12	SMPDL3A	-0.0964392	-0.00688121	0.923172	0.998131	Colon_Transverse
AFR-like	ENSG00000099203.6	TMED1	0.0961781	0.0243833	0.923379	0.998131	Colon_Transverse
AFR-like	ENSG00000166126.10	AMN	0.0959494	-0.00214526	0.923561	0.998131	Colon_Transverse
AFR-like	ENSG00000176399.3	DMRTA1	-0.0956947	-0.00202372	0.923763	0.998131	Colon_Transverse
AFR-like	ENSG00000137996.12	RTCA	0.0955835	-0.0108553	0.923851	0.998131	Colon_Transverse
AFR-like	ENSG00000101425.12	BPI	0.095245	0.00343829	0.92412	0.998131	Colon_Transverse
AFR-like	ENSG00000120907.17	ADRA1A	0.0945662	0.0132944	0.924659	0.998131	Colon_Transverse
AFR-like	ENSG00000172123.12	SLFN12	-0.0944842	-0.00603107	0.924725	0.998131	Colon_Transverse
AFR-like	ENSG00000181135.15	ZNF707	-0.0944711	-0.0136182	0.924735	0.998131	Colon_Transverse
AFR-like	ENSG00000148175.12	STOM	-0.0943338	0.00228294	0.924844	0.998131	Colon_Transverse
AFR-like	ENSG00000172548.14	NIPAL4	-0.0942656	-0.00479305	0.924898	0.998131	Colon_Transverse
AFR-like	ENSG00000037474.14	NSUN2	0.0941594	-0.00252945	0.924983	0.998131	Colon_Transverse
AFR-like	ENSG00000130684.13	ZNF337	-0.0937836	-0.00338819	0.925281	0.998131	Colon_Transverse
AFR-like	ENSG00000188846.13	RPL14	0.0936858	0.00906384	0.925359	0.998131	Colon_Transverse
AFR-like	ENSG00000183386.9	FHL3	-0.0935957	-0.0972432	0.92543	0.998131	Colon_Transverse
AFR-like	ENSG00000135454.13	B4GALNT1	0.0935286	-0.0401091	0.925484	0.998131	Colon_Transverse
AFR-like	ENSG00000236641.1	CTA-221G9.7	-0.0932387	-0.0135363	0.925714	0.998131	Colon_Transverse
AFR-like	ENSG00000085978.21	ATG16L1	-0.0931922	0.0140995	0.925751	0.998131	Colon_Transverse
AFR-like	ENSG00000259772.6	RP11-16E12.2	0.093029	0.000103061	0.925881	0.998131	Colon_Transverse
AFR-like	ENSG00000162836.11	ACP6	-0.0926851	-0.00645043	0.926154	0.998131	Colon_Transverse
AFR-like	ENSG00000196072.11	BLOC1S2	-0.0924718	0.00940585	0.926323	0.998131	Colon_Transverse
AFR-like	ENSG00000176083.17	ZNF683	0.091658	0.00600495	0.92697	0.998131	Colon_Transverse
AFR-like	ENSG00000167766.18	ZNF83	-0.0914979	-0.00443709	0.927097	0.998131	Colon_Transverse
AFR-like	ENSG00000122483.17	CCDC18	-0.0912853	0.0176245	0.927266	0.998131	Colon_Transverse
AFR-like	ENSG00000138495.6	COX17	-0.0909644	-0.0157312	0.927521	0.998131	Colon_Transverse
AFR-like	ENSG00000106976.20	DNM1	-0.0909063	-0.0174274	0.927567	0.998131	Colon_Transverse
AFR-like	ENSG00000158764.6	ITLN2	-0.0908562	-0.0136266	0.927607	0.998131	Colon_Transverse
AFR-like	ENSG00000273998.1	RP4-777L9.2	0.090783	0.00129418	0.927665	0.998131	Colon_Transverse
AFR-like	ENSG00000117971.11	CHRNB4	0.0907419	-0.00597378	0.927698	0.998131	Colon_Transverse
AFR-like	ENSG00000166471.10	TMEM41B	-0.0902391	-0.0129618	0.928097	0.998131	Colon_Transverse
AFR-like	ENSG00000184206.11	GOLGA6L4	0.0902081	-0.00109874	0.928122	0.998131	Colon_Transverse
AFR-like	ENSG00000242689.2	CNTF	0.0901751	0.00513878	0.928148	0.998131	Colon_Transverse
AFR-like	ENSG00000040275.16	SPDL1	0.0900593	0.0186102	0.92824	0.998131	Colon_Transverse
AFR-like	ENSG00000104980.7	TIMM44	0.0893755	0.00212193	0.928783	0.998131	Colon_Transverse
AFR-like	ENSG00000078814.15	MYH7B	-0.0892155	-0.00476023	0.928911	0.998131	Colon_Transverse
AFR-like	ENSG00000141198.14	TOM1L1	0.0890226	-0.00229839	0.929064	0.998131	Colon_Transverse
AFR-like	ENSG00000112343.10	TRIM38	0.0884319	0.000620511	0.929533	0.998131	Colon_Transverse
AFR-like	ENSG00000184203.7	PPP1R2	-0.0884233	-0.00778304	0.92954	0.998131	Colon_Transverse
AFR-like	ENSG00000074319.12	TSG101	-0.0882814	-0.0104759	0.929653	0.998131	Colon_Transverse
AFR-like	ENSG00000100554.11	ATP6V1D	0.0880291	0.00172765	0.929854	0.998131	Colon_Transverse
AFR-like	ENSG00000183605.16	SFXN4	0.0880133	0.000850339	0.929866	0.998131	Colon_Transverse
AFR-like	ENSG00000091428.17	RAPGEF4	-0.0879423	0.0030745	0.929923	0.998131	Colon_Transverse
AFR-like	ENSG00000267072.2	NAGPA-AS1	-0.0876364	-0.00073748	0.930166	0.998131	Colon_Transverse
AFR-like	ENSG00000121005.8	CRISPLD1	0.0875211	0.00854699	0.930257	0.998131	Colon_Transverse
AFR-like	ENSG00000152766.5	ANKRD22	-0.0874499	0.0105085	0.930314	0.998131	Colon_Transverse
AFR-like	ENSG00000149480.6	MTA2	0.0872321	0.0146906	0.930487	0.998131	Colon_Transverse
AFR-like	ENSG00000160305.17	DIP2A	0.0868022	-0.00915202	0.930829	0.998131	Colon_Transverse
AFR-like	ENSG00000177156.10	TALDO1	0.0867847	-0.00601424	0.930843	0.998131	Colon_Transverse
AFR-like	ENSG00000205209.7	SCGB2B2	-0.0866119	-0.0120651	0.93098	0.998131	Colon_Transverse
AFR-like	ENSG00000198521.11	ZNF43	0.0865419	-0.00488963	0.931036	0.998131	Colon_Transverse
AFR-like	ENSG00000146701.11	MDH2	-0.086435	-0.00605718	0.931121	0.998131	Colon_Transverse
AFR-like	ENSG00000283526.1	RP11-40A7.2	-0.0858782	-0.00029062	0.931563	0.998131	Colon_Transverse
AFR-like	ENSG00000189129.13	PLAC9	-0.0858326	0.00220925	0.931599	0.998131	Colon_Transverse
AFR-like	ENSG00000183665.5	TRMT12	0.0857927	-0.00187482	0.931631	0.998131	Colon_Transverse
AFR-like	ENSG00000244509.3	APOBEC3C	0.085778	0.0016732	0.931643	0.998131	Colon_Transverse
AFR-like	ENSG00000115944.14	COX7A2L	0.0855253	0.00345097	0.931844	0.998131	Colon_Transverse
AFR-like	ENSG00000133247.13	KMT5C	0.0848778	0.00415827	0.932359	0.998131	Colon_Transverse
AFR-like	ENSG00000162623.15	TYW3	0.0841929	0.000570438	0.932903	0.998131	Colon_Transverse
AFR-like	ENSG00000225791.6	TRAM2-AS1	-0.0841427	-0.0321402	0.932943	0.998131	Colon_Transverse
AFR-like	ENSG00000137675.4	MMP27	-0.0840976	-0.00229467	0.932979	0.998131	Colon_Transverse
AFR-like	ENSG00000114125.13	RNF7	-0.0839852	-0.00358822	0.933068	0.998131	Colon_Transverse
AFR-like	ENSG00000237604.1	AP001056.1	-0.0837609	-0.000691796	0.933247	0.998131	Colon_Transverse
AFR-like	ENSG00000198754.5	OXCT2	-0.0833712	-0.000586758	0.933556	0.998131	Colon_Transverse
AFR-like	ENSG00000153048.10	CARHSP1	-0.0830255	0.0179962	0.933831	0.998131	Colon_Transverse
AFR-like	ENSG00000134046.11	MBD2	0.0828627	0.00436089	0.933961	0.998131	Colon_Transverse
AFR-like	ENSG00000185467.7	KPNA7	-0.082605	0.012438	0.934166	0.998131	Colon_Transverse
AFR-like	ENSG00000177984.6	LCN15	0.0825503	0.0031597	0.934209	0.998131	Colon_Transverse
AFR-like	ENSG00000120519.14	SLC10A7	-0.0823607	0.000387157	0.93436	0.998131	Colon_Transverse
AFR-like	ENSG00000112130.16	RNF8	-0.0822035	0.000813196	0.934485	0.998131	Colon_Transverse
AFR-like	ENSG00000103544.14	C16orf62	0.0820428	0.00683871	0.934613	0.998131	Colon_Transverse
AFR-like	ENSG00000260259.1	LINC02166	0.0820021	0.0149097	0.934645	0.998131	Colon_Transverse
AFR-like	ENSG00000105568.17	PPP2R1A	0.0819699	0.0428952	0.934671	0.998131	Colon_Transverse
AFR-like	ENSG00000112578.9	BYSL	-0.0817898	-0.0109698	0.934814	0.998131	Colon_Transverse
AFR-like	ENSG00000103249.17	CLCN7	-0.0817055	-0.00316652	0.934881	0.998131	Colon_Transverse
AFR-like	ENSG00000204653.9	ASPDH	0.0816716	0.00725876	0.934908	0.998131	Colon_Transverse
AFR-like	ENSG00000172175.12	MALT1	0.0816601	-0.00552437	0.934917	0.998131	Colon_Transverse
AFR-like	ENSG00000105669.13	COPE	0.0811407	0.0876771	0.93533	0.998131	Colon_Transverse
AFR-like	ENSG00000167077.12	MEI1	-0.0809634	-0.00737175	0.935471	0.998131	Colon_Transverse
AFR-like	ENSG00000260645.1	RP11-250B2.5	0.0802983	0.0100128	0.936	0.998131	Colon_Transverse
AFR-like	ENSG00000121289.17	CEP89	-0.0800937	-0.00408402	0.936163	0.998131	Colon_Transverse
AFR-like	ENSG00000204305.13	AGER	-0.0798669	-0.00908901	0.936343	0.998131	Colon_Transverse
AFR-like	ENSG00000103356.15	EARS2	-0.0796515	0.00408346	0.936514	0.998131	Colon_Transverse
AFR-like	ENSG00000171115.3	GIMAP8	0.0796118	0.0240221	0.936546	0.998131	Colon_Transverse
AFR-like	ENSG00000111142.13	METAP2	0.0795927	0.00926382	0.936561	0.998131	Colon_Transverse
AFR-like	ENSG00000188177.13	ZC3H6	-0.0795467	-0.0232631	0.936598	0.998131	Colon_Transverse
AFR-like	ENSG00000167118.10	URM1	-0.0789443	-0.00227987	0.937077	0.998131	Colon_Transverse
AFR-like	ENSG00000069966.18	GNB5	0.0788478	-0.0223599	0.937154	0.998131	Colon_Transverse
AFR-like	ENSG00000183696.13	UPP1	-0.0784783	-0.0173709	0.937448	0.998131	Colon_Transverse
AFR-like	ENSG00000204104.11	TRAF3IP1	-0.0778222	-0.00515516	0.937969	0.998131	Colon_Transverse
AFR-like	ENSG00000162383.11	SLC1A7	-0.0776238	-0.00410558	0.938127	0.998131	Colon_Transverse
AFR-like	ENSG00000163755.8	HPS3	0.0772662	0.0106863	0.938412	0.998131	Colon_Transverse
AFR-like	ENSG00000140043.11	PTGR2	-0.077199	-0.00162802	0.938465	0.998131	Colon_Transverse
AFR-like	ENSG00000103342.12	GSPT1	0.0770083	0.016734	0.938617	0.998131	Colon_Transverse
AFR-like	ENSG00000124406.16	ATP8A1	-0.0770067	-0.0153686	0.938618	0.998131	Colon_Transverse
AFR-like	ENSG00000283992.1	LYNX1	-0.0767454	-0.00120478	0.938826	0.998131	Colon_Transverse
AFR-like	ENSG00000115677.16	HDLBP	0.0766881	0.00397597	0.938872	0.998131	Colon_Transverse
AFR-like	ENSG00000103549.21	RNF40	-0.0766604	0.00383233	0.938894	0.998131	Colon_Transverse
AFR-like	ENSG00000013561.17	RNF14	-0.0766175	-0.00375349	0.938928	0.998131	Colon_Transverse
AFR-like	ENSG00000188747.8	NOXA1	-0.0766102	-0.00233364	0.938934	0.998131	Colon_Transverse
AFR-like	ENSG00000186684.12	CYP27C1	0.0765453	-0.000389076	0.938985	0.998131	Colon_Transverse
AFR-like	ENSG00000143318.12	CASQ1	-0.0762491	-0.00815017	0.939221	0.998131	Colon_Transverse
AFR-like	ENSG00000183346.6	C10orf107	-0.0759374	-0.00149623	0.939469	0.998131	Colon_Transverse
AFR-like	ENSG00000152348.15	ATG10	-0.0759341	-0.000194807	0.939472	0.998131	Colon_Transverse
AFR-like	ENSG00000174886.12	NDUFA11	0.0758386	0.00828806	0.939548	0.998131	Colon_Transverse
AFR-like	ENSG00000255362.1	RP11-619A14.3	-0.0757341	-0.00230469	0.939631	0.998131	Colon_Transverse
AFR-like	ENSG00000244693.1	CTAGE8	-0.0757203	0.00453661	0.939642	0.998131	Colon_Transverse
AFR-like	ENSG00000185252.18	ZNF74	-0.0756777	-0.0279689	0.939676	0.998131	Colon_Transverse
AFR-like	ENSG00000166478.9	ZNF143	-0.0756645	-0.0291808	0.939686	0.998131	Colon_Transverse
AFR-like	ENSG00000121454.5	LHX4	0.0747862	-0.013764	0.940385	0.998131	Colon_Transverse
AFR-like	ENSG00000242220.6	TCP10L	-0.0745323	-0.0162032	0.940587	0.998131	Colon_Transverse
AFR-like	ENSG00000170412.16	GPRC5C	-0.0744356	-0.00410904	0.940664	0.998131	Colon_Transverse
AFR-like	ENSG00000170419.10	VSTM2A	0.0742628	0.0178021	0.940801	0.998131	Colon_Transverse
AFR-like	ENSG00000112139.14	MDGA1	0.0742135	0.00163304	0.940841	0.998131	Colon_Transverse
AFR-like	ENSG00000114547.9	ROPN1B	0.0740752	0.00256132	0.940951	0.998131	Colon_Transverse
AFR-like	ENSG00000125821.11	DTD1	-0.0740526	-0.0219692	0.940969	0.998131	Colon_Transverse
AFR-like	ENSG00000104983.8	CCDC61	-0.0739544	-0.00743721	0.941047	0.998131	Colon_Transverse
AFR-like	ENSG00000222041.10	CYTOR	0.0737776	0.0138391	0.941187	0.998131	Colon_Transverse
AFR-like	ENSG00000215440.11	NPEPL1	-0.0737593	0.00551395	0.941202	0.998131	Colon_Transverse
AFR-like	ENSG00000134815.18	DHX34	-0.0736872	-0.0155759	0.941259	0.998131	Colon_Transverse
AFR-like	ENSG00000214944.9	ARHGEF28	-0.0736761	-0.00353759	0.941268	0.998131	Colon_Transverse
AFR-like	ENSG00000196458.10	ZNF605	0.0735337	0.00264568	0.941381	0.998131	Colon_Transverse
AFR-like	ENSG00000120370.12	GORAB	0.0729786	-0.00314619	0.941823	0.998431	Colon_Transverse
AFR-like	ENSG00000253669.3	KB-1732A1.1	-0.0726691	-0.00603568	0.942069	0.998524	Colon_Transverse
AFR-like	ENSG00000111678.10	C12orf57	-0.0717397	-0.000779949	0.942809	0.99853	Colon_Transverse
AFR-like	ENSG00000135686.12	KLHL36	0.0715307	0.00198018	0.942975	0.99853	Colon_Transverse
AFR-like	ENSG00000254427.1	RP11-430H10.1	0.0712434	-0.00303766	0.943204	0.99853	Colon_Transverse
AFR-like	ENSG00000269994.1	RP11-276H19.2	0.0711822	-0.00227238	0.943253	0.99853	Colon_Transverse
AFR-like	ENSG00000166557.12	TMED3	0.0708744	0.0627754	0.943498	0.99853	Colon_Transverse
AFR-like	ENSG00000125409.12	TEKT3	0.070573	0.000299218	0.943738	0.99853	Colon_Transverse
AFR-like	ENSG00000264522.5	OTUD7B	-0.070479	-0.00458851	0.943812	0.99853	Colon_Transverse
AFR-like	ENSG00000134058.11	CDK7	0.070342	-0.00291168	0.943921	0.99853	Colon_Transverse
AFR-like	ENSG00000177570.13	SAMD12	-0.0701463	0.004387	0.944077	0.99853	Colon_Transverse
AFR-like	ENSG00000166111.9	SVOP	0.0697586	0.00661087	0.944386	0.99853	Colon_Transverse
AFR-like	ENSG00000174749.5	C4orf32	-0.06974	-0.00199677	0.944401	0.99853	Colon_Transverse
AFR-like	ENSG00000180104.15	EXOC3	-0.0695038	-0.00154999	0.944589	0.99853	Colon_Transverse
AFR-like	ENSG00000116688.16	MFN2	0.0694548	0.0228998	0.944628	0.99853	Colon_Transverse
AFR-like	ENSG00000131386.17	GALNT15	-0.0693627	-0.014799	0.944701	0.99853	Colon_Transverse
AFR-like	ENSG00000144034.14	TPRKB	-0.0692294	-0.00246572	0.944807	0.99853	Colon_Transverse
AFR-like	ENSG00000183018.8	SPNS2	-0.0691889	-0.00373945	0.944839	0.99853	Colon_Transverse
AFR-like	ENSG00000204161.13	C10orf128	0.0688019	-0.00182341	0.945147	0.99853	Colon_Transverse
AFR-like	ENSG00000172987.12	HPSE2	0.0685887	0.000987014	0.945317	0.99853	Colon_Transverse
AFR-like	ENSG00000145439.11	CBR4	0.0685514	0.00723541	0.945347	0.99853	Colon_Transverse
AFR-like	ENSG00000242611.2	AC093627.8	0.0684998	-0.00156571	0.945388	0.99853	Colon_Transverse
AFR-like	ENSG00000268041.2	CTD-2575K13.6	0.0680673	0.00810177	0.945732	0.99853	Colon_Transverse
AFR-like	ENSG00000142188.16	TMEM50B	0.0677723	0.00238576	0.945967	0.99853	Colon_Transverse
AFR-like	ENSG00000244165.1	P2RY11	-0.0676657	-2.96078e-05	0.946052	0.99853	Colon_Transverse
AFR-like	ENSG00000142632.16	ARHGEF19	0.0674593	7.80256e-05	0.946216	0.99853	Colon_Transverse
AFR-like	ENSG00000083099.10	LYRM2	-0.0673615	-0.0031014	0.946294	0.99853	Colon_Transverse
AFR-like	ENSG00000185619.18	PCGF3	0.0672838	0.00139945	0.946356	0.99853	Colon_Transverse
AFR-like	ENSG00000198721.12	ECI2	0.067267	0.004095	0.946369	0.99853	Colon_Transverse
AFR-like	ENSG00000163918.10	RFC4	0.0668876	0.00312132	0.946671	0.998537	Colon_Transverse
AFR-like	ENSG00000261098.1	RP11-819C21.1	-0.0666731	-0.0175015	0.946842	0.998537	Colon_Transverse
AFR-like	ENSG00000262089.1	RP11-589P10.5	0.0665096	0.00152958	0.946972	0.998537	Colon_Transverse
AFR-like	ENSG00000140545.14	MFGE8	0.0663621	0.0119923	0.94709	0.998537	Colon_Transverse
AFR-like	ENSG00000125869.9	LAMP5	-0.0662602	-0.0158579	0.947171	0.998537	Colon_Transverse
AFR-like	ENSG00000116199.11	FAM20B	0.0654614	-0.00581156	0.947807	0.998619	Colon_Transverse
AFR-like	ENSG00000196968.10	FUT11	0.0653239	2.25249e-05	0.947916	0.998619	Colon_Transverse
AFR-like	ENSG00000242252.1	BGLAP	0.0652606	0.00482612	0.947967	0.998619	Colon_Transverse
AFR-like	ENSG00000143196.4	DPT	-0.0651054	-0.0280056	0.94809	0.998619	Colon_Transverse
AFR-like	ENSG00000183682.7	BMP8A	-0.0650412	-0.0123144	0.948141	0.998619	Colon_Transverse
AFR-like	ENSG00000177663.13	IL17RA	0.0647735	0.00800908	0.948354	0.998619	Colon_Transverse
AFR-like	ENSG00000231943.7	PGM5P4-AS1	-0.0647637	-0.00133852	0.948362	0.998619	Colon_Transverse
AFR-like	ENSG00000104872.10	PIH1D1	-0.0645578	-0.04184	0.948526	0.998624	Colon_Transverse
AFR-like	ENSG00000152240.12	HAUS1	0.0636598	0.00666262	0.949241	0.99921	Colon_Transverse
AFR-like	ENSG00000128408.8	RIBC2	-0.0630898	-0.00515979	0.949695	0.999374	Colon_Transverse
AFR-like	ENSG00000254226.5	LINC01933	-0.0630641	-0.00422251	0.949715	0.999374	Colon_Transverse
AFR-like	ENSG00000257103.8	LSM14A	-0.0623407	0.0274979	0.950292	0.999381	Colon_Transverse
AFR-like	ENSG00000173838.11	2025-03-10	0.0621581	0.00286845	0.950437	0.999381	Colon_Transverse
AFR-like	ENSG00000178226.10	PRSS36	-0.0621263	0.00632206	0.950462	0.999381	Colon_Transverse
AFR-like	ENSG00000163521.15	GLB1L	-0.0618173	-0.010553	0.950708	0.999381	Colon_Transverse
AFR-like	ENSG00000074370.17	ATP2A3	-0.0612335	-0.0218412	0.951173	0.999381	Colon_Transverse
AFR-like	ENSG00000069020.18	MAST4	-0.0610856	-0.00824009	0.951291	0.999381	Colon_Transverse
AFR-like	ENSG00000181541.5	MAB21L2	0.0610335	0.00114093	0.951333	0.999381	Colon_Transverse
AFR-like	ENSG00000075213.10	SEMA3A	0.0607715	0.0138285	0.951541	0.999381	Colon_Transverse
AFR-like	ENSG00000184990.12	SIVA1	0.0601051	-0.000473879	0.952072	0.999381	Colon_Transverse
AFR-like	ENSG00000101353.14	MROH8	-0.0600276	0.00493201	0.952134	0.999381	Colon_Transverse
AFR-like	ENSG00000099326.8	MZF1	-0.0599285	-0.0131805	0.952213	0.999381	Colon_Transverse
AFR-like	ENSG00000197818.11	SLC9A8	-0.0598612	0.0166964	0.952266	0.999381	Colon_Transverse
AFR-like	ENSG00000129673.9	AANAT	0.0598482	0.00175599	0.952277	0.999381	Colon_Transverse
AFR-like	ENSG00000115648.13	MLPH	-0.0598369	-0.00178876	0.952286	0.999381	Colon_Transverse
AFR-like	ENSG00000114405.10	C3orf14	-0.0598289	-0.00253189	0.952292	0.999381	Colon_Transverse
AFR-like	ENSG00000028528.14	SNX1	0.0595912	0.00966531	0.952481	0.999381	Colon_Transverse
AFR-like	ENSG00000171847.10	FAM90A1	0.0593035	0.00823506	0.95271	0.999381	Colon_Transverse
AFR-like	ENSG00000109794.13	FAM149A	0.058973	0.000116157	0.952974	0.999381	Colon_Transverse
AFR-like	ENSG00000070808.15	CAMK2A	0.0587798	-0.00650513	0.953128	0.999381	Colon_Transverse
AFR-like	ENSG00000076003.4	MCM6	0.0586417	0.006559	0.953238	0.999381	Colon_Transverse
AFR-like	ENSG00000237489.3	LINC00959	-0.0584855	-0.00354275	0.953362	0.999381	Colon_Transverse
AFR-like	ENSG00000171812.12	COL8A2	0.0579318	-0.00708524	0.953803	0.999381	Colon_Transverse
AFR-like	ENSG00000166582.9	CENPV	-0.0578752	-0.00173837	0.953848	0.999381	Colon_Transverse
AFR-like	ENSG00000205937.11	RNPS1	0.0578726	0.0122519	0.95385	0.999381	Colon_Transverse
AFR-like	ENSG00000241484.9	ARHGAP8	-0.0576292	-0.0415339	0.954044	0.999381	Colon_Transverse
AFR-like	ENSG00000132383.11	RPA1	-0.057523	-0.00489721	0.954129	0.999381	Colon_Transverse
AFR-like	ENSG00000105254.11	TBCB	-0.0574722	-0.0444134	0.954169	0.999381	Colon_Transverse
AFR-like	ENSG00000120915.13	EPHX2	-0.0572901	-0.000124134	0.954314	0.999381	Colon_Transverse
AFR-like	ENSG00000188385.11	JAKMIP3	0.0570791	-0.0081131	0.954482	0.999381	Colon_Transverse
AFR-like	ENSG00000189058.8	APOD	-0.0570605	-0.0148649	0.954497	0.999381	Colon_Transverse
AFR-like	ENSG00000125630.15	POLR1B	0.0565543	0.00206831	0.9549	0.999503	Colon_Transverse
AFR-like	ENSG00000204387.12	C6orf48	0.0563861	-0.0063728	0.955034	0.999503	Colon_Transverse
AFR-like	ENSG00000099785.10	2025-03-02	0.0563146	0.00323066	0.955091	0.999503	Colon_Transverse
AFR-like	ENSG00000113360.16	DROSHA	-0.0557842	0.0311734	0.955514	0.99954	Colon_Transverse
AFR-like	ENSG00000125457.13	MIF4GD	-0.0557812	0.0134161	0.955516	0.99954	Colon_Transverse
AFR-like	ENSG00000163956.10	LRPAP1	0.0556707	-0.000340598	0.955604	0.99954	Colon_Transverse
AFR-like	ENSG00000170099.5	SERPINA6	0.0551676	0.0258729	0.956005	0.999544	Colon_Transverse
AFR-like	ENSG00000140199.11	SLC12A6	-0.0550785	0.00092436	0.956076	0.999544	Colon_Transverse
AFR-like	ENSG00000149231.11	CCDC82	-0.0546861	-0.000417679	0.956389	0.999544	Colon_Transverse
AFR-like	ENSG00000168389.17	MFSD2A	0.0542029	-0.0116532	0.956773	0.999544	Colon_Transverse
AFR-like	ENSG00000142606.15	MMEL1	0.053977	-0.034092	0.956954	0.999544	Colon_Transverse
AFR-like	ENSG00000235106.9	LINC00094	-0.053928	0.0194584	0.956993	0.999544	Colon_Transverse
AFR-like	ENSG00000132207.17	SLX1A	-0.0537968	-0.0222457	0.957097	0.999544	Colon_Transverse
AFR-like	ENSG00000197965.11	MPZL1	0.0537579	0.0164337	0.957128	0.999544	Colon_Transverse
AFR-like	ENSG00000175106.16	TVP23C	0.0536396	0.0127455	0.957222	0.999544	Colon_Transverse
AFR-like	ENSG00000225706.1	PTPRD-AS1	-0.0534275	0.0022331	0.957391	0.999544	Colon_Transverse
AFR-like	ENSG00000050344.8	NFE2L3	-0.0530403	0.00913185	0.9577	0.999544	Colon_Transverse
AFR-like	ENSG00000178772.6	CPN2	-0.0524979	-0.000412426	0.958132	0.999544	Colon_Transverse
AFR-like	ENSG00000203666.12	EFCAB2	-0.0519303	-7.65783e-05	0.958584	0.999544	Colon_Transverse
AFR-like	ENSG00000254531.1	FLJ20021	-0.0517577	-0.00396818	0.958722	0.999544	Colon_Transverse
AFR-like	ENSG00000168566.12	SNRNP48	0.0517406	-0.00042806	0.958735	0.999544	Colon_Transverse
AFR-like	ENSG00000155592.15	ZKSCAN2	-0.0516948	-0.0144601	0.958772	0.999544	Colon_Transverse
AFR-like	ENSG00000004777.18	ARHGAP33	0.0511618	0.0027773	0.959197	0.999544	Colon_Transverse
AFR-like	ENSG00000099899.14	TRMT2A	-0.0510294	-0.00516274	0.959302	0.999544	Colon_Transverse
AFR-like	ENSG00000105738.10	SIPA1L3	0.0505968	0.0123	0.959647	0.999544	Colon_Transverse
AFR-like	ENSG00000131669.9	NINJ1	0.0505955	0.00500278	0.959648	0.999544	Colon_Transverse
AFR-like	ENSG00000111364.15	DDX55	-0.0504154	0.00910975	0.959791	0.999544	Colon_Transverse
AFR-like	ENSG00000130669.17	PAK4	-0.0501693	-0.00593518	0.959987	0.999544	Colon_Transverse
AFR-like	ENSG00000100711.13	ZFYVE21	0.0500078	0.0127965	0.960116	0.999544	Colon_Transverse
AFR-like	ENSG00000197536.11	C5orf56	-0.0495861	0.00944417	0.960452	0.999544	Colon_Transverse
AFR-like	ENSG00000233117.2	LINC00702	0.0494832	0.00176289	0.960534	0.999544	Colon_Transverse
AFR-like	ENSG00000130177.14	CDC16	-0.0493858	-0.000878507	0.960612	0.999544	Colon_Transverse
AFR-like	ENSG00000206053.12	HN1L	0.049146	0.00569429	0.960803	0.999544	Colon_Transverse
AFR-like	ENSG00000236039.2	AC017060.1	0.0491436	0.00290495	0.960805	0.999544	Colon_Transverse
AFR-like	ENSG00000235172.7	LINC01366	0.0490886	0.00305187	0.960849	0.999544	Colon_Transverse
AFR-like	ENSG00000145337.4	PYURF	0.0488389	0.00131348	0.961048	0.999544	Colon_Transverse
AFR-like	ENSG00000188185.11	LINC00265	-0.0486999	1.90718e-05	0.961158	0.999544	Colon_Transverse
AFR-like	ENSG00000197530.12	MIB2	-0.0485857	-0.0134035	0.961249	0.999544	Colon_Transverse
AFR-like	ENSG00000160949.16	TONSL	0.0485308	-0.000218695	0.961293	0.999544	Colon_Transverse
AFR-like	ENSG00000140853.15	NLRC5	-0.0482156	-0.0222941	0.961544	0.999544	Colon_Transverse
AFR-like	ENSG00000229891.1	LINC01315	0.048122	0.000700505	0.961619	0.999544	Colon_Transverse
AFR-like	ENSG00000181894.14	ZNF329	0.0475694	0.0343374	0.962059	0.999544	Colon_Transverse
AFR-like	ENSG00000187630.15	DHRS4L2	-0.0471508	-0.00676536	0.962393	0.999544	Colon_Transverse
AFR-like	ENSG00000159212.12	CLIC6	0.0466354	0.00264651	0.962804	0.999544	Colon_Transverse
AFR-like	ENSG00000145113.21	MUC4	0.0459358	0.00470683	0.963361	0.999544	Colon_Transverse
AFR-like	ENSG00000162302.12	RPS6KA4	-0.0459271	-0.00656677	0.963368	0.999544	Colon_Transverse
AFR-like	ENSG00000067113.16	PLPP1	0.0458406	0.0396705	0.963437	0.999544	Colon_Transverse
AFR-like	ENSG00000152455.15	SUV39H2	-0.045809	0.0179635	0.963462	0.999544	Colon_Transverse
AFR-like	ENSG00000013573.16	DDX11	-0.0451328	-0.000790294	0.964001	0.999544	Colon_Transverse
AFR-like	ENSG00000169925.16	BRD3	0.0449439	0.0083009	0.964152	0.999544	Colon_Transverse
AFR-like	ENSG00000242366.3	UGT1A8	0.0447123	0.0162175	0.964337	0.999544	Colon_Transverse
AFR-like	ENSG00000232411.1	AC009495.3	0.0446234	0.00562839	0.964407	0.999544	Colon_Transverse
AFR-like	ENSG00000127241.16	MASP1	0.0442378	0.0164917	0.964715	0.999544	Colon_Transverse
AFR-like	ENSG00000227403.1	LINC01806	-0.0439811	0.00158646	0.964919	0.999544	Colon_Transverse
AFR-like	ENSG00000159197.3	KCNE2	-0.0438721	-0.00810979	0.965006	0.999544	Colon_Transverse
AFR-like	ENSG00000069764.9	PLA2G10	0.0438604	0.0153228	0.965016	0.999544	Colon_Transverse
AFR-like	ENSG00000103194.15	USP10	-0.043753	0.0137995	0.965101	0.999544	Colon_Transverse
AFR-like	ENSG00000166140.17	ZFYVE19	-0.0435381	-0.00193492	0.965273	0.999544	Colon_Transverse
AFR-like	ENSG00000111816.7	FRK	-0.0434845	-0.0101567	0.965315	0.999544	Colon_Transverse
AFR-like	ENSG00000154832.14	CXXC1	0.0430442	-0.0014796	0.965666	0.999544	Colon_Transverse
AFR-like	ENSG00000089041.16	P2RX7	-0.0425911	-0.00820143	0.966028	0.999544	Colon_Transverse
AFR-like	ENSG00000106305.9	AIMP2	-0.0419742	-0.00132913	0.966519	0.999544	Colon_Transverse
AFR-like	ENSG00000092094.10	OSGEP	-0.0415914	-0.000548163	0.966824	0.999544	Colon_Transverse
AFR-like	ENSG00000250334.5	LINC00989	-0.041326	-0.00349996	0.967036	0.999544	Colon_Transverse
AFR-like	ENSG00000272338.2	RP11-722E23.2	0.040939	0.00321878	0.967345	0.999544	Colon_Transverse
AFR-like	ENSG00000124422.11	USP22	0.0408944	0.00188226	0.96738	0.999544	Colon_Transverse
AFR-like	ENSG00000197915.5	HRNR	-0.0406711	0.00180965	0.967558	0.999544	Colon_Transverse
AFR-like	ENSG00000163945.15	UVSSA	0.0405277	0.000583357	0.967672	0.999544	Colon_Transverse
AFR-like	ENSG00000196961.12	AP2A1	-0.0402833	-0.00230128	0.967867	0.999544	Colon_Transverse
AFR-like	ENSG00000075711.20	DLG1	0.0402757	-0.00762473	0.967873	0.999544	Colon_Transverse
AFR-like	ENSG00000075399.13	VPS9D1	0.0402602	0.00893809	0.967886	0.999544	Colon_Transverse
AFR-like	ENSG00000197054.11	ZNF763	-0.0401367	-0.000641285	0.967984	0.999544	Colon_Transverse
AFR-like	ENSG00000228300.13	C19orf24	0.0400978	0.0549166	0.968015	0.999544	Colon_Transverse
AFR-like	ENSG00000172339.9	ALG14	-0.0400965	0.00333572	0.968016	0.999544	Colon_Transverse
AFR-like	ENSG00000271579.1	RP11-116D17.3	0.0399344	-0.00126208	0.968145	0.999544	Colon_Transverse
AFR-like	ENSG00000269667.1	RP11-542M13.2	-0.0396831	-0.00853088	0.968346	0.999544	Colon_Transverse
AFR-like	ENSG00000139899.10	CBLN3	0.0392441	0.00145193	0.968696	0.999544	Colon_Transverse
AFR-like	ENSG00000273449.1	RP11-218F10.3	0.0392346	0.0013315	0.968703	0.999544	Colon_Transverse
AFR-like	ENSG00000167671.11	UBXN6	0.0390764	0.00895375	0.968829	0.999544	Colon_Transverse
AFR-like	ENSG00000129244.8	ATP1B2	0.0390289	-0.005913	0.968867	0.999544	Colon_Transverse
AFR-like	ENSG00000273611.4	ZNHIT3	0.0387998	0.0145667	0.96905	0.999544	Colon_Transverse
AFR-like	ENSG00000203896.9	LIME1	0.0384	-0.00349978	0.969369	0.999544	Colon_Transverse
AFR-like	ENSG00000136932.13	TRMO	-0.0381252	0.000883426	0.969588	0.999544	Colon_Transverse
AFR-like	ENSG00000130595.17	TNNT3	-0.0381237	0.00374036	0.969589	0.999544	Colon_Transverse
AFR-like	ENSG00000100075.9	SLC25A1	0.0379296	-0.0166441	0.969744	0.999544	Colon_Transverse
AFR-like	ENSG00000260517.2	RP11-426C22.5	-0.0376148	-0.00123622	0.969995	0.999544	Colon_Transverse
AFR-like	ENSG00000157796.17	WDR19	0.0371295	0.00105367	0.970382	0.999544	Colon_Transverse
AFR-like	ENSG00000161281.10	COX7A1	-0.0363205	0.0051757	0.971027	0.999544	Colon_Transverse
AFR-like	ENSG00000267069.1	RP11-64C12.8	0.0361395	-0.00381292	0.971171	0.999544	Colon_Transverse
AFR-like	ENSG00000133246.11	PRAM1	0.0359608	0.00154934	0.971314	0.999544	Colon_Transverse
AFR-like	ENSG00000182307.12	C8orf33	-0.0358232	-0.00253005	0.971423	0.999544	Colon_Transverse
AFR-like	ENSG00000120008.15	WDR11	-0.0354135	-0.00135293	0.97175	0.999544	Colon_Transverse
AFR-like	ENSG00000131165.14	CHMP1A	0.0353899	0.000193795	0.971769	0.999544	Colon_Transverse
AFR-like	ENSG00000101194.17	SLC17A9	-0.0349791	-0.0087498	0.972096	0.999544	Colon_Transverse
AFR-like	ENSG00000137207.11	YIPF3	0.03458	0.062367	0.972415	0.999544	Colon_Transverse
AFR-like	ENSG00000188505.4	NCCRP1	0.0340815	-0.000139662	0.972812	0.999544	Colon_Transverse
AFR-like	ENSG00000132613.14	MTSS1L	0.033974	-0.012559	0.972898	0.999544	Colon_Transverse
AFR-like	ENSG00000154781.15	CCDC174	-0.0336025	-0.00369171	0.973194	0.999544	Colon_Transverse
AFR-like	ENSG00000196502.11	SULT1A1	0.0335267	0.0118023	0.973255	0.999544	Colon_Transverse
AFR-like	ENSG00000100079.6	LGALS2	0.0334546	0.00409189	0.973312	0.999544	Colon_Transverse
AFR-like	ENSG00000160284.14	SPATC1L	0.0334503	-0.00502312	0.973316	0.999544	Colon_Transverse
AFR-like	ENSG00000186417.13	GLDN	-0.0333801	-0.00142585	0.973371	0.999544	Colon_Transverse
AFR-like	ENSG00000277152.1	RP11-622C24.2	0.0333359	-0.00338662	0.973407	0.999544	Colon_Transverse
AFR-like	ENSG00000117122.13	MFAP2	0.0333081	0.00900419	0.973429	0.999544	Colon_Transverse
AFR-like	ENSG00000129911.8	KLF16	0.0332887	0.0072405	0.973444	0.999544	Colon_Transverse
AFR-like	ENSG00000172243.17	CLEC7A	0.0331833	-0.0154812	0.973528	0.999544	Colon_Transverse
AFR-like	ENSG00000249628.2	LINC00942	0.0331409	0.00114408	0.973562	0.999544	Colon_Transverse
AFR-like	ENSG00000168334.8	XIRP1	-0.0329636	-0.00498844	0.973704	0.999544	Colon_Transverse
AFR-like	ENSG00000145476.15	CYP4V2	0.0329162	0.00238222	0.973741	0.999544	Colon_Transverse
AFR-like	ENSG00000197635.9	DPP4	0.0327285	-0.000401746	0.973891	0.999544	Colon_Transverse
AFR-like	ENSG00000274512.5	TBC1D3L	-0.0326664	0.00647771	0.973941	0.999544	Colon_Transverse
AFR-like	ENSG00000163032.11	VSNL1	0.0325688	0.00322425	0.974018	0.999544	Colon_Transverse
AFR-like	ENSG00000254480.1	RP11-23F23.2	0.0325004	0.00133832	0.974073	0.999544	Colon_Transverse
AFR-like	ENSG00000119185.12	ITGB1BP1	0.0322864	-0.00323287	0.974244	0.999544	Colon_Transverse
AFR-like	ENSG00000138600.9	SPPL2A	-0.0319661	0.00355119	0.974499	0.999544	Colon_Transverse
AFR-like	ENSG00000130332.14	LSM7	0.0319081	0.000896876	0.974545	0.999544	Colon_Transverse
AFR-like	ENSG00000182362.13	YBEY	0.0318031	0.000855002	0.974629	0.999544	Colon_Transverse
AFR-like	ENSG00000226194.5	RP1-137D17.1	-0.031732	-0.00144008	0.974686	0.999544	Colon_Transverse
AFR-like	ENSG00000188554.13	NBR1	-0.0316893	-0.00334815	0.97472	0.999544	Colon_Transverse
AFR-like	ENSG00000172508.10	CARNS1	0.0314981	-0.07406	0.974872	0.999544	Colon_Transverse
AFR-like	ENSG00000143631.10	FLG	0.0314959	-0.000732184	0.974874	0.999544	Colon_Transverse
AFR-like	ENSG00000258636.1	CTD-2298J14.2	-0.0314413	0.0223702	0.974918	0.999544	Colon_Transverse
AFR-like	ENSG00000122873.11	CISD1	0.0309678	0.000905207	0.975295	0.999544	Colon_Transverse
AFR-like	ENSG00000141449.14	GREB1L	0.0306466	0.0896359	0.975551	0.999544	Colon_Transverse
AFR-like	ENSG00000143554.13	SLC27A3	0.0302185	0.0141151	0.975893	0.999544	Colon_Transverse
AFR-like	ENSG00000204237.4	OXLD1	-0.0297962	-0.00971896	0.97623	0.999544	Colon_Transverse
AFR-like	ENSG00000129472.13	RAB2B	-0.0297857	-0.00690305	0.976238	0.999544	Colon_Transverse
AFR-like	ENSG00000130768.14	SMPDL3B	-0.0296678	-0.0380501	0.976332	0.999544	Colon_Transverse
AFR-like	ENSG00000028203.17	VEZT	-0.0292587	-0.00235503	0.976658	0.999544	Colon_Transverse
AFR-like	ENSG00000119725.18	ZNF410	-0.0289903	-0.00111816	0.976872	0.999544	Colon_Transverse
AFR-like	ENSG00000137845.14	ADAM10	-0.0289436	0.00438861	0.97691	0.999544	Colon_Transverse
AFR-like	ENSG00000132906.17	CASP9	0.0287402	0.000625602	0.977072	0.999544	Colon_Transverse
AFR-like	ENSG00000164398.12	ACSL6	-0.0278561	-0.000488189	0.977777	0.999544	Colon_Transverse
AFR-like	ENSG00000253369.1	RP11-1081M5.1	-0.027623	0.000830829	0.977963	0.999544	Colon_Transverse
AFR-like	ENSG00000153976.2	HS3ST3A1	0.0275931	-0.00709308	0.977987	0.999544	Colon_Transverse
AFR-like	ENSG00000267505.1	CTC-296K1.3	-0.0275648	0.00802497	0.978009	0.999544	Colon_Transverse
AFR-like	ENSG00000164576.11	SAP30L	0.0273334	0.0186378	0.978194	0.999544	Colon_Transverse
AFR-like	ENSG00000198203.9	SULT1C2	0.0272333	0.00170845	0.978274	0.999544	Colon_Transverse
AFR-like	ENSG00000233878.1	AC073133.1	-0.027178	-0.0127086	0.978318	0.999544	Colon_Transverse
AFR-like	ENSG00000055483.19	USP36	0.0266832	0.0126592	0.978712	0.999544	Colon_Transverse
AFR-like	ENSG00000110717.12	NDUFS8	-0.0264453	-0.000147092	0.978902	0.999544	Colon_Transverse
AFR-like	ENSG00000261159.1	RP11-723O4.9	0.0262203	-0.00119475	0.979082	0.999544	Colon_Transverse
AFR-like	ENSG00000156194.17	PPEF2	-0.0256906	0.00301853	0.979504	0.999544	Colon_Transverse
AFR-like	ENSG00000205572.9	SERF1B	0.0256831	0.00764414	0.97951	0.999544	Colon_Transverse
AFR-like	ENSG00000180155.19	LYNX1	-0.0255982	0.000745647	0.979578	0.999544	Colon_Transverse
AFR-like	ENSG00000116641.17	DOCK7	0.0254064	0.00200487	0.979731	0.999544	Colon_Transverse
AFR-like	ENSG00000150756.13	FAM173B	0.0253257	-0.000283456	0.979795	0.999544	Colon_Transverse
AFR-like	ENSG00000198690.9	FAN1	-0.0252732	-0.00622686	0.979837	0.999544	Colon_Transverse
AFR-like	ENSG00000130948.9	HSD17B3	-0.0247869	-0.00349042	0.980225	0.999544	Colon_Transverse
AFR-like	ENSG00000229178.1	AC069513.4	0.0247676	0.00158114	0.98024	0.999544	Colon_Transverse
AFR-like	ENSG00000141527.16	CARD14	0.0245123	-0.000752037	0.980444	0.999544	Colon_Transverse
AFR-like	ENSG00000258534.1	CTD-2134A5.4	0.0244549	0.0138977	0.98049	0.999544	Colon_Transverse
AFR-like	ENSG00000188677.14	PARVB	0.0240646	0.00371029	0.980801	0.999544	Colon_Transverse
AFR-like	ENSG00000250971.1	RP11-696F12.1	0.0235738	-0.00268705	0.981193	0.999544	Colon_Transverse
AFR-like	ENSG00000141026.5	MED9	-0.0235514	0.00986848	0.98121	0.999544	Colon_Transverse
AFR-like	ENSG00000188611.14	ASAH2	0.0235155	-8.54793e-07	0.981239	0.999544	Colon_Transverse
AFR-like	ENSG00000104894.11	CD37	-0.0233749	-0.00352488	0.981351	0.999544	Colon_Transverse
AFR-like	ENSG00000108055.9	SMC3	0.0232071	-0.00491806	0.981485	0.999544	Colon_Transverse
AFR-like	ENSG00000197768.10	STPG3	0.0230366	0.000828802	0.981621	0.999544	Colon_Transverse
AFR-like	ENSG00000183569.17	SERHL2	0.0225494	0.000578237	0.98201	0.999544	Colon_Transverse
AFR-like	ENSG00000127191.17	TRAF2	0.0219415	-0.000484984	0.982495	0.999544	Colon_Transverse
AFR-like	ENSG00000186583.11	SPATC1	0.0217518	0.00767126	0.982646	0.999544	Colon_Transverse
AFR-like	ENSG00000149179.13	C11orf49	0.0217308	-0.006189	0.982663	0.999544	Colon_Transverse
AFR-like	ENSG00000126251.6	GPR42	-0.0214541	-0.00247342	0.982883	0.999544	Colon_Transverse
AFR-like	ENSG00000162618.13	ADGRL4	0.0214516	-0.00790165	0.982885	0.999544	Colon_Transverse
AFR-like	ENSG00000255191.1	RP11-626H12.1	-0.0212823	0.00564064	0.98302	0.999544	Colon_Transverse
AFR-like	ENSG00000111530.12	CAND1	-0.0211301	0.000386214	0.983142	0.999544	Colon_Transverse
AFR-like	ENSG00000096433.10	ITPR3	-0.0209994	0.00180971	0.983246	0.999544	Colon_Transverse
AFR-like	ENSG00000043514.15	TRIT1	0.0206125	-0.00301268	0.983555	0.999544	Colon_Transverse
AFR-like	ENSG00000100033.16	PRODH	-0.0204526	-0.00382622	0.983682	0.999544	Colon_Transverse
AFR-like	ENSG00000168679.17	SLC16A4	0.0203271	0.0120488	0.983782	0.999544	Colon_Transverse
AFR-like	ENSG00000173113.6	TRMT112	0.0201104	0.00335629	0.983955	0.999544	Colon_Transverse
AFR-like	ENSG00000272911.1	RP11-74E22.6	0.0201025	-0.00148434	0.983962	0.999544	Colon_Transverse
AFR-like	ENSG00000130038.9	CRACR2A	-0.0200985	0.0202057	0.983965	0.999544	Colon_Transverse
AFR-like	ENSG00000134824.13	FADS2	0.0199461	0.00689144	0.984086	0.999544	Colon_Transverse
AFR-like	ENSG00000111696.11	NT5DC3	-0.0196063	0.00134474	0.984357	0.999544	Colon_Transverse
AFR-like	ENSG00000172058.15	SERF1A	0.019306	0.0210084	0.984597	0.999544	Colon_Transverse
AFR-like	ENSG00000198818.9	SFT2D1	-0.0188844	-0.00304669	0.984933	0.999544	Colon_Transverse
AFR-like	ENSG00000152700.13	SAR1B	-0.0188569	0.0216956	0.984955	0.999544	Colon_Transverse
AFR-like	ENSG00000198734.10	F5	0.0187714	-0.00423989	0.985023	0.999544	Colon_Transverse
AFR-like	ENSG00000136144.11	RCBTB1	0.0182419	0.0112222	0.985446	0.999544	Colon_Transverse
AFR-like	ENSG00000141076.17	UTP4	-0.0181514	-0.000646214	0.985518	0.999544	Colon_Transverse
AFR-like	ENSG00000013288.8	MAN2B2	0.017967	-0.00127762	0.985665	0.999544	Colon_Transverse
AFR-like	ENSG00000108379.9	WNT3	-0.0179471	0.000977055	0.985681	0.999544	Colon_Transverse
AFR-like	ENSG00000044090.8	CUL7	-0.0175795	-0.00164595	0.985974	0.999544	Colon_Transverse
AFR-like	ENSG00000108963.17	DPH1	-0.0175761	0.000515772	0.985977	0.999544	Colon_Transverse
AFR-like	ENSG00000196550.10	FAM72A	0.0175497	0.00428592	0.985998	0.999544	Colon_Transverse
AFR-like	ENSG00000131400.7	NAPSA	0.0174493	0.00348495	0.986078	0.999544	Colon_Transverse
AFR-like	ENSG00000090530.9	P3H2	-0.0171323	0.000845858	0.986331	0.999544	Colon_Transverse
AFR-like	ENSG00000105443.13	CYTH2	-0.0165264	0.0244341	0.986814	0.999544	Colon_Transverse
AFR-like	ENSG00000171984.14	C20orf196	-0.0165073	-0.00393045	0.98683	0.999544	Colon_Transverse
AFR-like	ENSG00000261000.1	RP11-534L20.5	0.0164763	-2.50967e-05	0.986854	0.999544	Colon_Transverse
AFR-like	ENSG00000179698.13	WDR97	-0.0163019	0.00834531	0.986994	0.999544	Colon_Transverse
AFR-like	ENSG00000226629.1	LINC00974	0.0160087	-0.00261886	0.987227	0.999544	Colon_Transverse
AFR-like	ENSG00000257060.6	RP11-266O8.1	-0.0158623	0.00411816	0.987344	0.999544	Colon_Transverse
AFR-like	ENSG00000267198.1	RP11-798G7.6	0.0157934	-0.00564582	0.987399	0.999544	Colon_Transverse
AFR-like	ENSG00000120451.10	SNX19	0.0156998	-0.000624501	0.987474	0.999544	Colon_Transverse
AFR-like	ENSG00000173409.13	ARV1	-0.0154974	7.558e-06	0.987635	0.999544	Colon_Transverse
AFR-like	ENSG00000040933.15	INPP4A	0.0154926	-0.00281041	0.987639	0.999544	Colon_Transverse
AFR-like	ENSG00000166716.9	ZNF592	-0.0153911	-0.0081686	0.98772	0.999544	Colon_Transverse
AFR-like	ENSG00000165813.18	CCDC186	-0.0152578	-0.00560293	0.987827	0.999544	Colon_Transverse
AFR-like	ENSG00000088808.16	PPP1R13B	0.0152428	0.00122318	0.987838	0.999544	Colon_Transverse
AFR-like	ENSG00000170956.16	CEACAM3	-0.015193	-0.000773994	0.987878	0.999544	Colon_Transverse
AFR-like	ENSG00000089050.15	RBBP9	-0.0149529	-0.00482877	0.98807	0.999544	Colon_Transverse
AFR-like	ENSG00000134215.15	VAV3	-0.0147067	0.0285855	0.988266	0.999544	Colon_Transverse
AFR-like	ENSG00000254505.9	CHMP4A	-0.0146438	0.00850864	0.988316	0.999544	Colon_Transverse
AFR-like	ENSG00000152219.4	ARL14EP	0.0145005	0.00766013	0.988431	0.999544	Colon_Transverse
AFR-like	ENSG00000277258.4	PCGF2	-0.0143381	0.0312392	0.98856	0.999544	Colon_Transverse
AFR-like	ENSG00000260230.2	FRRS1L	0.0143162	0.0102746	0.988578	0.999544	Colon_Transverse
AFR-like	ENSG00000137411.16	VARS2	-0.0140623	0.00138759	0.98878	0.999544	Colon_Transverse
AFR-like	ENSG00000007384.15	RHBDF1	-0.0140418	0.0037313	0.988797	0.999544	Colon_Transverse
AFR-like	ENSG00000171943.11	SRGAP2C	-0.0136629	-0.00635479	0.989099	0.999544	Colon_Transverse
AFR-like	ENSG00000250673.2	RP11-6L6.2	0.0136252	-2.27506e-05	0.989129	0.999544	Colon_Transverse
AFR-like	ENSG00000138829.11	FBN2	-0.0135961	-0.00153559	0.989152	0.999544	Colon_Transverse
AFR-like	ENSG00000132517.14	SLC52A1	-0.0135002	0.011025	0.989229	0.999544	Colon_Transverse
AFR-like	ENSG00000006047.12	YBX2	-0.013458	0.0071164	0.989262	0.999544	Colon_Transverse
AFR-like	ENSG00000151640.12	DPYSL4	-0.0129358	0.000471564	0.989679	0.999544	Colon_Transverse
AFR-like	ENSG00000079257.7	LXN	0.0128749	-0.016165	0.989728	0.999544	Colon_Transverse
AFR-like	ENSG00000172379.20	ARNT2	0.0128363	-0.0107921	0.989758	0.999544	Colon_Transverse
AFR-like	ENSG00000150750.7	C11orf53	0.0126234	0.00349091	0.989928	0.999544	Colon_Transverse
AFR-like	ENSG00000114698.14	PLSCR4	-0.0125852	0.00399212	0.989959	0.999544	Colon_Transverse
AFR-like	ENSG00000092200.12	RPGRIP1	0.0125425	0.0121277	0.989993	0.999544	Colon_Transverse
AFR-like	ENSG00000250571.6	GLI4	0.0121039	0.00688019	0.990343	0.999664	Colon_Transverse
AFR-like	ENSG00000172890.11	NADSYN1	0.0118158	-0.0247103	0.990573	0.999664	Colon_Transverse
AFR-like	ENSG00000122512.14	PMS2	-0.011434	-0.000620343	0.990877	0.999664	Colon_Transverse
AFR-like	ENSG00000158292.6	GPR153	0.0114218	-0.000942263	0.990887	0.999664	Colon_Transverse
AFR-like	ENSG00000255874.2	LINC00346	-0.0110961	0.0160478	0.991147	0.999664	Colon_Transverse
AFR-like	ENSG00000160886.13	LY6K	-0.0110541	0.000793738	0.99118	0.999664	Colon_Transverse
AFR-like	ENSG00000214402.6	LCNL1	-0.0109967	-0.00215941	0.991226	0.999664	Colon_Transverse
AFR-like	ENSG00000123892.11	RAB38	0.0106162	-0.00385585	0.99153	0.999734	Colon_Transverse
AFR-like	ENSG00000143452.15	HORMAD1	0.0104812	-0.0032228	0.991637	0.999734	Colon_Transverse
AFR-like	ENSG00000211448.11	DIO2	-0.00983339	0.0147025	0.992154	0.999734	Colon_Transverse
AFR-like	ENSG00000104518.10	GSDMD	-0.00956155	-0.0013887	0.992371	0.999734	Colon_Transverse
AFR-like	ENSG00000135297.15	MTO1	-0.0095533	-0.00151621	0.992378	0.999734	Colon_Transverse
AFR-like	ENSG00000162944.10	RFTN2	-0.0093114	-0.000845319	0.992571	0.999734	Colon_Transverse
AFR-like	ENSG00000125445.10	MRPS7	0.00911986	-0.000851429	0.992724	0.999734	Colon_Transverse
AFR-like	ENSG00000083168.9	KAT6A	-0.00906773	-0.0067882	0.992765	0.999734	Colon_Transverse
AFR-like	ENSG00000196236.12	XPNPEP3	0.00831854	0.00177722	0.993363	0.999734	Colon_Transverse
AFR-like	ENSG00000186792.16	HYAL3	-0.00815955	0.000884083	0.99349	0.999734	Colon_Transverse
AFR-like	ENSG00000058453.16	CROCC	-0.0077084	-0.00317365	0.99385	0.999734	Colon_Transverse
AFR-like	ENSG00000164181.13	ELOVL7	-0.00758694	-0.010665	0.993947	0.999734	Colon_Transverse
AFR-like	ENSG00000248174.5	RP11-148L24.1	0.0064348	-0.00363954	0.994866	0.999734	Colon_Transverse
AFR-like	ENSG00000133398.3	MED10	-0.00607398	0.0187897	0.995154	0.999734	Colon_Transverse
AFR-like	ENSG00000155254.12	MARVELD1	0.00594016	-0.00536781	0.99526	0.999734	Colon_Transverse
AFR-like	ENSG00000213020.9	ZNF611	-0.00578977	1.87911e-05	0.99538	0.999734	Colon_Transverse
AFR-like	ENSG00000180376.16	CCDC66	-0.0056994	-0.000170156	0.995453	0.999734	Colon_Transverse
AFR-like	ENSG00000133103.16	COG6	-0.00561136	0.012989	0.995523	0.999734	Colon_Transverse
AFR-like	ENSG00000258711.2	RP11-218E20.3	-0.00560866	4.40644e-05	0.995525	0.999734	Colon_Transverse
AFR-like	ENSG00000185838.13	GNB1L	0.0055502	0.00228597	0.995572	0.999734	Colon_Transverse
AFR-like	ENSG00000087111.20	PIGS	-0.00526332	0.00912444	0.9958	0.999734	Colon_Transverse
AFR-like	ENSG00000054611.13	TBC1D22A	-0.00518766	0.0246606	0.995861	0.999734	Colon_Transverse
AFR-like	ENSG00000100612.13	DHRS7	0.00496699	-0.00258479	0.996037	0.999734	Colon_Transverse
AFR-like	ENSG00000169180.11	XPO6	-0.00494551	0.000693061	0.996054	0.999734	Colon_Transverse
AFR-like	ENSG00000110395.6	CBL	-0.0048617	-0.0136937	0.996121	0.999734	Colon_Transverse
AFR-like	ENSG00000118292.8	C1orf54	0.00427766	0.0495115	0.996587	0.999734	Colon_Transverse
AFR-like	ENSG00000010030.13	ETV7	-0.00416122	0.00236033	0.99668	0.999734	Colon_Transverse
AFR-like	ENSG00000186998.15	EMID1	0.00401949	0.0767485	0.996793	0.999734	Colon_Transverse
AFR-like	ENSG00000104866.10	PPP1R37	0.00390034	-0.00792801	0.996888	0.999734	Colon_Transverse
AFR-like	ENSG00000152253.8	SPC25	-0.0037552	-0.00143935	0.997004	0.999734	Colon_Transverse
AFR-like	ENSG00000177646.18	ACAD9	-0.00362136	-0.00429021	0.997111	0.999734	Colon_Transverse
AFR-like	ENSG00000165568.17	AKR1E2	-0.00354103	-0.00360375	0.997175	0.999734	Colon_Transverse
AFR-like	ENSG00000160185.14	UBASH3A	0.00339277	0.00836434	0.997293	0.999734	Colon_Transverse
AFR-like	ENSG00000270168.2	LA16c-380H5.3	0.00336703	0.000573735	0.997314	0.999734	Colon_Transverse
AFR-like	ENSG00000043039.6	BARX2	-0.00333628	-0.000376283	0.997338	0.999734	Colon_Transverse
AFR-like	ENSG00000151006.7	PRSS53	-0.00330944	-0.0780989	0.997359	0.999734	Colon_Transverse
AFR-like	ENSG00000203326.11	ZNF525	0.00318821	0.00419659	0.997456	0.999734	Colon_Transverse
AFR-like	ENSG00000266904.5	LINC00663	-0.00295235	0.00962512	0.997644	0.999734	Colon_Transverse
AFR-like	ENSG00000121281.12	ADCY7	-0.00257984	0.036937	0.997942	0.999734	Colon_Transverse
AFR-like	ENSG00000188089.13	PLA2G4E	-0.00232215	-0.0103724	0.998147	0.999734	Colon_Transverse
AFR-like	ENSG00000004897.11	CDC27	0.00219159	0.00718185	0.998251	0.999734	Colon_Transverse
AFR-like	ENSG00000117148.7	ACTL8	0.00210579	0.000981502	0.99832	0.999734	Colon_Transverse
AFR-like	ENSG00000282890.1	RP11-460M2.1	0.00203792	-0.00256012	0.998374	0.999734	Colon_Transverse
AFR-like	ENSG00000196172.9	ZNF681	-0.00189867	0.000443189	0.998485	0.999734	Colon_Transverse
AFR-like	ENSG00000152601.17	MBNL1	-0.00185899	0.0163613	0.998517	0.999734	Colon_Transverse
AFR-like	ENSG00000101104.12	PABPC1L	0.00172998	0.00105988	0.99862	0.999734	Colon_Transverse
AFR-like	ENSG00000162069.14	BICDL2	-0.0012938	-0.00251557	0.998968	0.999788	Colon_Transverse
AFR-like	ENSG00000119326.14	CTNNAL1	0.00124776	0.0192935	0.999004	0.999788	Colon_Transverse
AFR-like	ENSG00000167850.3	CD300C	0.000982496	0.00133688	0.999216	0.999788	Colon_Transverse
AFR-like	ENSG00000271751.1	RP11-110I1.14	0.000684843	0.000611204	0.999454	0.999788	Colon_Transverse
AFR-like	ENSG00000273374.1	RP11-383I23.2	-0.000665243	0.00394046	0.999469	0.999788	Colon_Transverse
AFR-like	ENSG00000138660.11	AP1AR	-0.00026833	0.0303654	0.999786	0.999945	Colon_Transverse
AFR-like	ENSG00000143858.11	SYT2	-3.1438e-05	0.0166857	0.999975	0.999975	Colon_Transverse
AFR-like	ENSG00000187758.7	ADH1A	6.8059	0.197681	1.00417e-11	6.29012e-08	Esophagus_Gastroesophageal_Junction
AFR-like	ENSG00000166896.7	ATP23	-4.36229	-0.0456568	1.28711e-05	0.0403123	Esophagus_Gastroesophageal_Junction
AFR-like	ENSG00000166866.12	MYO1A	4.03719	0.305454	5.40951e-05	0.112951	Esophagus_Gastroesophageal_Junction
AFR-like	ENSG00000198162.12	MAN1A2	-3.93116	-0.349794	8.45353e-05	0.132382	Esophagus_Gastroesophageal_Junction
AFR-like	ENSG00000069431.11	ABCC9	3.53434	0.644677	0.000408799	0.512143	Esophagus_Gastroesophageal_Junction
AFR-like	ENSG00000174840.8	PDE12	3.3996	0.623745	0.00067484	0.593061	Esophagus_Gastroesophageal_Junction
AFR-like	ENSG00000180190.11	TDRP	3.36828	0.198535	0.000756382	0.593061	Esophagus_Gastroesophageal_Junction
AFR-like	ENSG00000247982.6	LINC00926	3.34577	0.0478076	0.000820541	0.593061	Esophagus_Gastroesophageal_Junction
AFR-like	ENSG00000144504.15	ANKMY1	-3.31448	-0.106267	0.00091814	0.593061	Esophagus_Gastroesophageal_Junction
AFR-like	ENSG00000275491.1	LINC01730	3.30588	0.0415161	0.000946776	0.593061	Esophagus_Gastroesophageal_Junction
AFR-like	ENSG00000082293.12	COL19A1	-3.27009	-0.387479	0.00107514	0.612243	Esophagus_Gastroesophageal_Junction
AFR-like	ENSG00000144843.11	ADPRH	3.21622	0.171556	0.00129893	0.632851	Esophagus_Gastroesophageal_Junction
AFR-like	ENSG00000134121.9	CHL1	3.21304	0.482589	0.00131339	0.632851	Esophagus_Gastroesophageal_Junction
AFR-like	ENSG00000139722.6	VPS37B	-3.12511	-0.099707	0.0017774	0.795259	Esophagus_Gastroesophageal_Junction
AFR-like	ENSG00000115275.11	MOGS	-3.07945	-0.0965506	0.00207382	0.866029	Esophagus_Gastroesophageal_Junction
AFR-like	ENSG00000077585.13	GPR137B	-3.03548	-0.0916276	0.00240156	0.877938	Esophagus_Gastroesophageal_Junction
AFR-like	ENSG00000091542.8	ALKBH5	3.00147	0.0858292	0.00268675	0.877938	Esophagus_Gastroesophageal_Junction
AFR-like	ENSG00000088247.17	KHSRP	2.98034	0.316699	0.00287931	0.877938	Esophagus_Gastroesophageal_Junction
AFR-like	ENSG00000110871.14	COQ5	2.98002	0.0418909	0.00288231	0.877938	Esophagus_Gastroesophageal_Junction
AFR-like	ENSG00000177103.13	DSCAML1	-2.95867	-0.0980014	0.00308967	0.877938	Esophagus_Gastroesophageal_Junction
AFR-like	ENSG00000100296.13	THOC5	-2.9424	-0.0229992	0.00325679	0.877938	Esophagus_Gastroesophageal_Junction
AFR-like	ENSG00000173540.12	GMPPB	2.93491	0.0268949	0.00333639	0.877938	Esophagus_Gastroesophageal_Junction
AFR-like	ENSG00000149295.13	DRD2	2.92942	0.0888578	0.00339598	0.877938	Esophagus_Gastroesophageal_Junction
AFR-like	ENSG00000105656.12	ELL	2.92461	0.416356	0.00344891	0.877938	Esophagus_Gastroesophageal_Junction
AFR-like	ENSG00000173272.15	MZT2A	2.91734	0.0260655	0.00353025	0.877938	Esophagus_Gastroesophageal_Junction
AFR-like	ENSG00000123415.15	SMUG1	-2.90744	-0.169687	0.00364406	0.877938	Esophagus_Gastroesophageal_Junction
AFR-like	ENSG00000115556.13	PLCD4	-2.88934	-0.228332	0.00386054	0.895645	Esophagus_Gastroesophageal_Junction
AFR-like	ENSG00000123297.17	TSFM	-2.87147	-0.096846	0.0040857	0.912923	Esophagus_Gastroesophageal_Junction
AFR-like	ENSG00000064835.10	POU1F1	2.85213	0.0919998	0.00434269	0.912923	Esophagus_Gastroesophageal_Junction
AFR-like	ENSG00000188015.9	S100A3	-2.84998	-0.235846	0.00437224	0.912923	Esophagus_Gastroesophageal_Junction
AFR-like	ENSG00000132763.14	MMACHC	-2.83006	-0.141455	0.00465399	0.915928	Esophagus_Gastroesophageal_Junction
AFR-like	ENSG00000101052.12	IFT52	-2.82834	-0.149534	0.00467907	0.915928	Esophagus_Gastroesophageal_Junction
AFR-like	ENSG00000089157.15	RPLP0	2.80549	0.226947	0.00502404	0.952311	Esophagus_Gastroesophageal_Junction
AFR-like	ENSG00000113643.8	RARS	-2.78767	-0.158577	0.0053089	0.952311	Esophagus_Gastroesophageal_Junction
AFR-like	ENSG00000059378.12	PARP12	-2.78641	-0.181661	0.00532956	0.952311	Esophagus_Gastroesophageal_Junction
AFR-like	ENSG00000077522.12	ACTN2	2.77443	0.0537323	0.00552984	0.952311	Esophagus_Gastroesophageal_Junction
AFR-like	ENSG00000272463.1	RP11-532F6.3	-2.76887	-0.0258198	0.00562508	0.952311	Esophagus_Gastroesophageal_Junction
AFR-like	ENSG00000277767.1	RP11-365P13.5	2.71679	0.0317797	0.00659188	0.999273	Esophagus_Gastroesophageal_Junction
AFR-like	ENSG00000117528.11	ABCD3	2.71542	0.0320595	0.00661925	0.999273	Esophagus_Gastroesophageal_Junction
AFR-like	ENSG00000132313.14	MRPL35	-2.70217	-0.0323578	0.00688877	0.999273	Esophagus_Gastroesophageal_Junction
AFR-like	ENSG00000172955.17	ADH6	2.67863	0.046557	0.00739245	0.999273	Esophagus_Gastroesophageal_Junction
AFR-like	ENSG00000166912.16	MTMR10	-2.66487	-0.115512	0.00770185	0.999273	Esophagus_Gastroesophageal_Junction
AFR-like	ENSG00000174373.16	RALGAPA1	-2.6426	-0.0394144	0.00822729	0.999273	Esophagus_Gastroesophageal_Junction
AFR-like	ENSG00000213676.10	ATF6B	-2.63552	-0.203791	0.00840087	0.999273	Esophagus_Gastroesophageal_Junction
AFR-like	ENSG00000134247.9	PTGFRN	2.63193	0.0650978	0.00849007	0.999273	Esophagus_Gastroesophageal_Junction
AFR-like	ENSG00000144161.12	ZC3H8	2.62622	0.182191	0.00863384	0.999273	Esophagus_Gastroesophageal_Junction
AFR-like	ENSG00000253719.3	ATXN7L3B	2.62555	0.123671	0.00865101	0.999273	Esophagus_Gastroesophageal_Junction
AFR-like	ENSG00000169116.11	PARM1	2.60149	0.0806828	0.0092819	0.999273	Esophagus_Gastroesophageal_Junction
AFR-like	ENSG00000243708.10	PLA2G4B	-2.59706	-0.154962	0.00940263	0.999273	Esophagus_Gastroesophageal_Junction
AFR-like	ENSG00000183484.11	GPR132	-2.59573	-0.0767127	0.00943915	0.999273	Esophagus_Gastroesophageal_Junction
AFR-like	ENSG00000137822.12	TUBGCP4	2.58848	0.119282	0.00964009	0.999273	Esophagus_Gastroesophageal_Junction
AFR-like	ENSG00000113205.5	PCDHB3	2.58694	0.0647621	0.00968329	0.999273	Esophagus_Gastroesophageal_Junction
AFR-like	ENSG00000148343.18	MIGA2	-2.57888	-0.364272	0.00991219	0.999273	Esophagus_Gastroesophageal_Junction
AFR-like	ENSG00000198382.8	UVRAG	-2.57679	-0.0978353	0.00997222	0.999273	Esophagus_Gastroesophageal_Junction
AFR-like	ENSG00000197217.12	ENTPD4	-2.57416	-0.0838387	0.0100484	0.999273	Esophagus_Gastroesophageal_Junction
AFR-like	ENSG00000107798.17	LIPA	2.56487	0.126135	0.0103213	0.999273	Esophagus_Gastroesophageal_Junction
AFR-like	ENSG00000273073.1	RP11-109E12.1	-2.55838	-0.0250442	0.0105161	0.999273	Esophagus_Gastroesophageal_Junction
AFR-like	ENSG00000051596.9	THOC3	-2.5513	-0.200784	0.0107322	0.999273	Esophagus_Gastroesophageal_Junction
AFR-like	ENSG00000256073.3	URB1-AS1	2.54809	0.0659482	0.0108314	0.999273	Esophagus_Gastroesophageal_Junction
AFR-like	ENSG00000197535.14	MYO5A	-2.54722	-0.0818208	0.0108586	0.999273	Esophagus_Gastroesophageal_Junction
AFR-like	ENSG00000166479.9	TMX3	-2.5446	-0.0792616	0.0109404	0.999273	Esophagus_Gastroesophageal_Junction
AFR-like	ENSG00000170417.15	TMEM182	2.54357	0.10759	0.0109726	0.999273	Esophagus_Gastroesophageal_Junction
AFR-like	ENSG00000213760.10	ATP6V1G2	-2.53825	-0.0561008	0.011141	0.999273	Esophagus_Gastroesophageal_Junction
AFR-like	ENSG00000090238.11	YPEL3	-2.53316	-0.0608194	0.0113039	0.999273	Esophagus_Gastroesophageal_Junction
AFR-like	ENSG00000186952.14	TMEM232	2.52889	0.0649724	0.0114423	0.999273	Esophagus_Gastroesophageal_Junction
AFR-like	ENSG00000227388.2	RP11-112J3.16	-2.52792	-0.0783963	0.011474	0.999273	Esophagus_Gastroesophageal_Junction
AFR-like	ENSG00000047188.15	YTHDC2	2.5254	0.0815441	0.0115566	0.999273	Esophagus_Gastroesophageal_Junction
AFR-like	ENSG00000171016.11	PYGO1	-2.52148	-0.207839	0.0116864	0.999273	Esophagus_Gastroesophageal_Junction
AFR-like	ENSG00000232104.3	RFX3-AS1	-2.51052	-0.0202078	0.0120555	0.999273	Esophagus_Gastroesophageal_Junction
AFR-like	ENSG00000151693.9	ASAP2	-2.48917	-0.0936124	0.0128042	0.999273	Esophagus_Gastroesophageal_Junction
AFR-like	ENSG00000123427.16	METTL21B	2.48332	0.0453376	0.0130165	0.999273	Esophagus_Gastroesophageal_Junction
AFR-like	ENSG00000188573.7	FBLL1	2.48051	0.0168312	0.0131196	0.999273	Esophagus_Gastroesophageal_Junction
AFR-like	ENSG00000072954.6	TMEM38A	2.47142	0.0890042	0.0134579	0.999273	Esophagus_Gastroesophageal_Junction
AFR-like	ENSG00000165699.13	TSC1	2.46929	0.0612675	0.013538	0.999273	Esophagus_Gastroesophageal_Junction
AFR-like	ENSG00000235172.7	LINC01366	-2.46603	-0.0239651	0.013662	0.999273	Esophagus_Gastroesophageal_Junction
AFR-like	ENSG00000173083.14	HPSE	2.46553	0.0732987	0.0136809	0.999273	Esophagus_Gastroesophageal_Junction
AFR-like	ENSG00000124783.12	SSR1	-2.46545	-0.130129	0.0136842	0.999273	Esophagus_Gastroesophageal_Junction
AFR-like	ENSG00000102595.19	UGGT2	-2.46375	-0.0661009	0.0137493	0.999273	Esophagus_Gastroesophageal_Junction
AFR-like	ENSG00000112992.16	NNT	2.44949	0.137746	0.0143057	0.999273	Esophagus_Gastroesophageal_Junction
AFR-like	ENSG00000168404.12	MLKL	2.44949	0.0739587	0.014306	0.999273	Esophagus_Gastroesophageal_Junction
AFR-like	ENSG00000172197.10	MBOAT1	-2.42557	-0.203106	0.0152843	0.999273	Esophagus_Gastroesophageal_Junction
AFR-like	ENSG00000134020.7	PEBP4	2.42082	0.0604645	0.0154854	0.999273	Esophagus_Gastroesophageal_Junction
AFR-like	ENSG00000123545.5	NDUFAF4	2.41613	0.0876698	0.0156864	0.999273	Esophagus_Gastroesophageal_Junction
AFR-like	ENSG00000166167.17	BTRC	-2.41509	-0.0942024	0.0157312	0.999273	Esophagus_Gastroesophageal_Junction
AFR-like	ENSG00000083937.8	CHMP2B	2.41188	0.344971	0.0158705	0.999273	Esophagus_Gastroesophageal_Junction
AFR-like	ENSG00000007080.10	CCDC124	2.41119	0.097099	0.0159007	0.999273	Esophagus_Gastroesophageal_Junction
AFR-like	ENSG00000158457.5	TSPAN33	-2.40973	-0.0602465	0.0159643	0.999273	Esophagus_Gastroesophageal_Junction
AFR-like	ENSG00000197568.13	HHLA3	2.40805	0.100584	0.0160382	0.999273	Esophagus_Gastroesophageal_Junction
AFR-like	ENSG00000164306.10	PRIMPOL	-2.40613	-0.0856544	0.0161226	0.999273	Esophagus_Gastroesophageal_Junction
AFR-like	ENSG00000163291.14	PAQR3	2.40445	0.0639908	0.0161969	0.999273	Esophagus_Gastroesophageal_Junction
AFR-like	ENSG00000159915.12	ZNF233	-2.40443	-0.0296165	0.0161975	0.999273	Esophagus_Gastroesophageal_Junction
AFR-like	ENSG00000057608.16	GDI2	2.3987	0.136301	0.0164534	0.999273	Esophagus_Gastroesophageal_Junction
AFR-like	ENSG00000110881.11	ASIC1	-2.39553	-0.243766	0.0165963	0.999273	Esophagus_Gastroesophageal_Junction
AFR-like	ENSG00000204978.2	ERICH4	2.39524	0.0998799	0.0166093	0.999273	Esophagus_Gastroesophageal_Junction
AFR-like	ENSG00000128872.9	TMOD2	2.39164	0.134741	0.0167732	0.999273	Esophagus_Gastroesophageal_Junction
AFR-like	ENSG00000141560.14	FN3KRP	2.39015	0.0215309	0.0168416	0.999273	Esophagus_Gastroesophageal_Junction
AFR-like	ENSG00000233878.1	AC073133.1	-2.38366	-0.0344808	0.0171416	0.999273	Esophagus_Gastroesophageal_Junction
AFR-like	ENSG00000166188.2	ZNF319	2.38246	0.0652476	0.0171972	0.999273	Esophagus_Gastroesophageal_Junction
AFR-like	ENSG00000103253.17	HAGHL	2.38205	0.0839111	0.0172164	0.999273	Esophagus_Gastroesophageal_Junction
AFR-like	ENSG00000144026.11	ZNF514	2.37973	0.027579	0.0173252	0.999273	Esophagus_Gastroesophageal_Junction
AFR-like	ENSG00000177453.7	NIM1K	-2.37852	-0.246371	0.0173824	0.999273	Esophagus_Gastroesophageal_Junction
AFR-like	ENSG00000115947.13	ORC4	2.37433	0.145195	0.0175806	0.999273	Esophagus_Gastroesophageal_Junction
AFR-like	ENSG00000144115.16	THNSL2	-2.36996	-0.0112322	0.0177898	0.999273	Esophagus_Gastroesophageal_Junction
AFR-like	ENSG00000091536.16	MYO15A	-2.36644	-0.0634112	0.0179603	0.999273	Esophagus_Gastroesophageal_Junction
AFR-like	ENSG00000196118.11	CCDC189	-2.35527	-0.109712	0.0185094	0.999273	Esophagus_Gastroesophageal_Junction
AFR-like	ENSG00000111077.17	TNS2	2.35336	0.132199	0.0186044	0.999273	Esophagus_Gastroesophageal_Junction
AFR-like	ENSG00000149922.10	TBX6	-2.35291	-0.0382461	0.0186273	0.999273	Esophagus_Gastroesophageal_Junction
AFR-like	ENSG00000178718.6	RPP25	2.35277	0.196848	0.0186341	0.999273	Esophagus_Gastroesophageal_Junction
AFR-like	ENSG00000030066.13	NUP160	-2.35185	-0.307428	0.0186802	0.999273	Esophagus_Gastroesophageal_Junction
AFR-like	ENSG00000068024.16	HDAC4	-2.347	-0.0579574	0.0189252	0.999273	Esophagus_Gastroesophageal_Junction
AFR-like	ENSG00000101363.12	MANBAL	2.34659	0.137479	0.018946	0.999273	Esophagus_Gastroesophageal_Junction
AFR-like	ENSG00000162729.13	IGSF8	2.34481	0.0897445	0.0190369	0.999273	Esophagus_Gastroesophageal_Junction
AFR-like	ENSG00000082701.14	GSK3B	-2.34221	-0.142472	0.0191701	0.999273	Esophagus_Gastroesophageal_Junction
AFR-like	ENSG00000166272.16	WBP1L	-2.34057	-0.353446	0.0192541	0.999273	Esophagus_Gastroesophageal_Junction
AFR-like	ENSG00000144488.14	ESPNL	2.33957	0.0138677	0.0193058	0.999273	Esophagus_Gastroesophageal_Junction
AFR-like	ENSG00000105755.7	ETHE1	-2.33896	-0.0693403	0.0193372	0.999273	Esophagus_Gastroesophageal_Junction
AFR-like	ENSG00000274512.5	TBC1D3L	-2.33874	-0.312428	0.0193487	0.999273	Esophagus_Gastroesophageal_Junction
AFR-like	ENSG00000260807.6	RP11-161M6.2	-2.33704	-0.107511	0.019437	0.999273	Esophagus_Gastroesophageal_Junction
AFR-like	ENSG00000283141.1	RP11-109A6.5	2.33298	0.0784455	0.0196492	0.999273	Esophagus_Gastroesophageal_Junction
AFR-like	ENSG00000145020.15	AMT	-2.33229	-0.0549728	0.0196854	0.999273	Esophagus_Gastroesophageal_Junction
AFR-like	ENSG00000168495.12	POLR3D	-2.33031	-0.241056	0.0197897	0.999273	Esophagus_Gastroesophageal_Junction
AFR-like	ENSG00000147650.11	LRP12	-2.32817	-0.0763475	0.0199029	0.999273	Esophagus_Gastroesophageal_Junction
AFR-like	ENSG00000205726.14	ITSN1	2.32076	0.261588	0.0202996	0.999273	Esophagus_Gastroesophageal_Junction
AFR-like	ENSG00000021645.18	NRXN3	-2.31658	-0.0719738	0.0205266	0.999273	Esophagus_Gastroesophageal_Junction
AFR-like	ENSG00000062370.16	ZNF112	2.31473	0.119779	0.0206274	0.999273	Esophagus_Gastroesophageal_Junction
AFR-like	ENSG00000055950.16	MRPL43	-2.30677	-0.105322	0.0210674	0.999273	Esophagus_Gastroesophageal_Junction
AFR-like	ENSG00000113356.11	POLR3G	2.30044	0.07531	0.021423	0.999273	Esophagus_Gastroesophageal_Junction
AFR-like	ENSG00000177666.16	PNPLA2	2.29905	0.649994	0.021502	0.999273	Esophagus_Gastroesophageal_Junction
AFR-like	ENSG00000116678.19	LEPR	2.2954	0.177583	0.0217103	0.999273	Esophagus_Gastroesophageal_Junction
AFR-like	ENSG00000181523.12	SGSH	-2.29203	-0.0901651	0.0219042	0.999273	Esophagus_Gastroesophageal_Junction
AFR-like	ENSG00000204428.12	LY6G5C	-2.29176	-0.0483364	0.0219193	0.999273	Esophagus_Gastroesophageal_Junction
AFR-like	ENSG00000141013.16	GAS8	-2.29104	-0.0299929	0.0219612	0.999273	Esophagus_Gastroesophageal_Junction
AFR-like	ENSG00000129925.10	TMEM8A	-2.28897	-0.18828	0.022081	0.999273	Esophagus_Gastroesophageal_Junction
AFR-like	ENSG00000163041.9	H3F3A	2.284	0.020642	0.0223717	0.999273	Esophagus_Gastroesophageal_Junction
AFR-like	ENSG00000131981.15	LGALS3	-2.27918	-0.0583336	0.0226561	0.999273	Esophagus_Gastroesophageal_Junction
AFR-like	ENSG00000213190.3	MLLT11	-2.27744	-0.0685942	0.02276	0.999273	Esophagus_Gastroesophageal_Junction
AFR-like	ENSG00000168427.8	KLHL30	2.27188	0.126556	0.0230936	0.999273	Esophagus_Gastroesophageal_Junction
AFR-like	ENSG00000215915.9	ATAD3C	2.264	0.0332254	0.0235744	0.999273	Esophagus_Gastroesophageal_Junction
AFR-like	ENSG00000271789.1	RP5-1112D6.7	2.26237	0.0579618	0.0236745	0.999273	Esophagus_Gastroesophageal_Junction
AFR-like	ENSG00000167608.11	TMC4	2.25686	0.0363748	0.0240167	0.999273	Esophagus_Gastroesophageal_Junction
AFR-like	ENSG00000156535.13	CD109	2.24932	0.067647	0.0244923	0.999273	Esophagus_Gastroesophageal_Junction
AFR-like	ENSG00000109016.17	DHRS7B	-2.24653	-0.091964	0.0246701	0.999273	Esophagus_Gastroesophageal_Junction
AFR-like	ENSG00000068654.15	POLR1A	2.2455	0.0244017	0.0247358	0.999273	Esophagus_Gastroesophageal_Junction
AFR-like	ENSG00000171943.11	SRGAP2C	2.24489	0.1114	0.0247753	0.999273	Esophagus_Gastroesophageal_Junction
AFR-like	ENSG00000113240.12	CLK4	-2.24301	-0.0675803	0.0248961	0.999273	Esophagus_Gastroesophageal_Junction
AFR-like	ENSG00000125912.10	NCLN	-2.23659	-0.0549305	0.0253133	0.999273	Esophagus_Gastroesophageal_Junction
AFR-like	ENSG00000171649.11	ZIK1	2.23483	0.12207	0.0254283	0.999273	Esophagus_Gastroesophageal_Junction
AFR-like	ENSG00000167676.4	PLIN4	2.23028	0.176816	0.0257287	0.999273	Esophagus_Gastroesophageal_Junction
AFR-like	ENSG00000233354.1	LINC00028	2.2249	0.0665111	0.026088	0.999273	Esophagus_Gastroesophageal_Junction
AFR-like	ENSG00000132429.9	POPDC3	-2.21777	-0.112811	0.0265707	0.999273	Esophagus_Gastroesophageal_Junction
AFR-like	ENSG00000250120.6	PCDHA10	-2.21634	-0.0898305	0.0266682	0.999273	Esophagus_Gastroesophageal_Junction
AFR-like	ENSG00000272849.1	RP11-347I19.8	2.20704	0.0531466	0.0273111	0.999273	Esophagus_Gastroesophageal_Junction
AFR-like	ENSG00000175489.9	LRRC25	-2.20699	-0.251022	0.0273148	0.999273	Esophagus_Gastroesophageal_Junction
AFR-like	ENSG00000188051.6	TMEM221	-2.20568	-0.038943	0.0274063	0.999273	Esophagus_Gastroesophageal_Junction
AFR-like	ENSG00000185019.16	UBOX5	2.20071	0.110725	0.0277566	0.999273	Esophagus_Gastroesophageal_Junction
AFR-like	ENSG00000121716.20	PILRB	2.19936	0.0278413	0.0278524	0.999273	Esophagus_Gastroesophageal_Junction
AFR-like	ENSG00000144451.18	SPAG16	2.19778	0.0400239	0.0279647	0.999273	Esophagus_Gastroesophageal_Junction
AFR-like	ENSG00000154760.13	SLFN13	-2.19721	-0.0642725	0.0280057	0.999273	Esophagus_Gastroesophageal_Junction
AFR-like	ENSG00000163389.10	POGLUT1	2.19605	0.0430616	0.0280886	0.999273	Esophagus_Gastroesophageal_Junction
AFR-like	ENSG00000132436.11	FIGNL1	-2.18989	-0.0211158	0.0285322	0.999273	Esophagus_Gastroesophageal_Junction
AFR-like	ENSG00000174851.15	YIF1A	-2.1898	-0.152094	0.0285385	0.999273	Esophagus_Gastroesophageal_Junction
AFR-like	ENSG00000170540.14	ARL6IP1	2.18808	0.230157	0.0286641	0.999273	Esophagus_Gastroesophageal_Junction
AFR-like	ENSG00000178226.10	PRSS36	2.1786	0.228871	0.0293618	0.999273	Esophagus_Gastroesophageal_Junction
AFR-like	ENSG00000198626.15	RYR2	-2.17628	-0.364628	0.0295345	0.999273	Esophagus_Gastroesophageal_Junction
AFR-like	ENSG00000120690.15	ELF1	2.17181	0.211924	0.0298702	0.999273	Esophagus_Gastroesophageal_Junction
AFR-like	ENSG00000161944.16	ASGR2	2.17023	0.0541496	0.0299895	0.999273	Esophagus_Gastroesophageal_Junction
AFR-like	ENSG00000135472.8	FAIM2	2.17006	0.0987106	0.0300024	0.999273	Esophagus_Gastroesophageal_Junction
AFR-like	ENSG00000103168.16	TAF1C	-2.16511	-0.020548	0.0303796	0.999273	Esophagus_Gastroesophageal_Junction
AFR-like	ENSG00000196437.10	ZNF569	-2.16123	-0.0632263	0.0306779	0.999273	Esophagus_Gastroesophageal_Junction
AFR-like	ENSG00000251417.2	RP11-1348G14.4	2.1608	0.0705924	0.0307106	0.999273	Esophagus_Gastroesophageal_Junction
AFR-like	ENSG00000204427.11	ABHD16A	-2.15978	-0.0645063	0.03079	0.999273	Esophagus_Gastroesophageal_Junction
AFR-like	ENSG00000113303.11	BTNL8	-2.15912	-0.0502442	0.0308405	0.999273	Esophagus_Gastroesophageal_Junction
AFR-like	ENSG00000271425.7	NBPF10	2.15902	0.0195573	0.0308487	0.999273	Esophagus_Gastroesophageal_Junction
AFR-like	ENSG00000103202.12	NME4	-2.15728	-0.0509917	0.0309841	0.999273	Esophagus_Gastroesophageal_Junction
AFR-like	ENSG00000104774.12	MAN2B1	2.15713	0.136052	0.0309956	0.999273	Esophagus_Gastroesophageal_Junction
AFR-like	ENSG00000076043.9	REXO2	-2.15614	-0.0832935	0.0310725	0.999273	Esophagus_Gastroesophageal_Junction
AFR-like	ENSG00000110328.5	GALNT18	-2.15598	-0.0309368	0.0310854	0.999273	Esophagus_Gastroesophageal_Junction
AFR-like	ENSG00000183715.13	OPCML	2.15414	0.0415925	0.0312289	0.999273	Esophagus_Gastroesophageal_Junction
AFR-like	ENSG00000183828.14	NUDT14	-2.15409	-0.116827	0.0312329	0.999273	Esophagus_Gastroesophageal_Junction
AFR-like	ENSG00000101665.8	SMAD7	-2.15115	-0.268048	0.0314646	0.999273	Esophagus_Gastroesophageal_Junction
AFR-like	ENSG00000274184.1	RP11-158H5.8	-2.15096	-0.0436603	0.031479	0.999273	Esophagus_Gastroesophageal_Junction
AFR-like	ENSG00000123096.11	SSPN	-2.14582	-0.120168	0.0318876	0.999273	Esophagus_Gastroesophageal_Junction
AFR-like	ENSG00000139624.12	CERS5	-2.13847	-0.130291	0.0324788	0.999273	Esophagus_Gastroesophageal_Junction
AFR-like	ENSG00000259207.7	ITGB3	-2.1377	-0.067538	0.0325408	0.999273	Esophagus_Gastroesophageal_Junction
AFR-like	ENSG00000150990.7	DHX37	2.13723	0.0877571	0.0325795	0.999273	Esophagus_Gastroesophageal_Junction
AFR-like	ENSG00000173621.8	LRFN4	2.13225	0.0685029	0.0329863	0.999273	Esophagus_Gastroesophageal_Junction
AFR-like	ENSG00000184860.9	SDR42E1	-2.12833	-0.0723865	0.03331	0.999273	Esophagus_Gastroesophageal_Junction
AFR-like	ENSG00000054611.13	TBC1D22A	-2.12455	-0.0511893	0.0336246	0.999273	Esophagus_Gastroesophageal_Junction
AFR-like	ENSG00000161243.8	FBXO27	-2.1233	-0.0546043	0.033729	0.999273	Esophagus_Gastroesophageal_Junction
AFR-like	ENSG00000130649.9	CYP2E1	-2.12244	-0.124983	0.0338011	0.999273	Esophagus_Gastroesophageal_Junction
AFR-like	ENSG00000144040.12	SFXN5	-2.12082	-0.0909426	0.033937	0.999273	Esophagus_Gastroesophageal_Junction
AFR-like	ENSG00000149716.12	ORAOV1	2.12005	0.0597838	0.0340017	0.999273	Esophagus_Gastroesophageal_Junction
AFR-like	ENSG00000136827.11	TOR1A	2.11777	0.112366	0.0341947	0.999273	Esophagus_Gastroesophageal_Junction
AFR-like	ENSG00000032742.17	IFT88	2.11081	0.0306008	0.0347885	0.999273	Esophagus_Gastroesophageal_Junction
AFR-like	ENSG00000137766.16	UNC13C	-2.11022	-0.0495056	0.0348395	0.999273	Esophagus_Gastroesophageal_Junction
AFR-like	ENSG00000272236.1	XXbac-BPG170G13.32	2.10168	0.0543934	0.0355812	0.999273	Esophagus_Gastroesophageal_Junction
AFR-like	ENSG00000163703.17	CRELD1	2.09968	0.0385063	0.0357572	0.999273	Esophagus_Gastroesophageal_Junction
AFR-like	ENSG00000198130.15	HIBCH	-2.0981	-0.0515341	0.0358962	0.999273	Esophagus_Gastroesophageal_Junction
AFR-like	ENSG00000118946.11	PCDH17	2.09714	0.0913793	0.0359814	0.999273	Esophagus_Gastroesophageal_Junction
AFR-like	ENSG00000176293.19	ZNF135	2.09556	0.0746107	0.0361217	0.999273	Esophagus_Gastroesophageal_Junction
AFR-like	ENSG00000183955.12	KMT5A	-2.09132	-0.134785	0.0364996	0.999273	Esophagus_Gastroesophageal_Junction
AFR-like	ENSG00000230658.1	KLHL7-AS1	-2.09102	-0.0118172	0.0365265	0.999273	Esophagus_Gastroesophageal_Junction
AFR-like	ENSG00000242247.10	ARFGAP3	2.09034	0.118751	0.036587	0.999273	Esophagus_Gastroesophageal_Junction
AFR-like	ENSG00000196693.14	ZNF33B	2.08993	0.038006	0.0366244	0.999273	Esophagus_Gastroesophageal_Junction
AFR-like	ENSG00000111490.12	TBC1D30	-2.08623	-0.0732129	0.0369581	0.999273	Esophagus_Gastroesophageal_Junction
AFR-like	ENSG00000111321.10	LTBR	2.08601	0.0490222	0.0369781	0.999273	Esophagus_Gastroesophageal_Junction
AFR-like	ENSG00000170584.10	NUDCD2	2.08577	0.0737007	0.0369996	0.999273	Esophagus_Gastroesophageal_Junction
AFR-like	ENSG00000104643.9	MTMR9	2.08002	0.183132	0.0375238	0.999273	Esophagus_Gastroesophageal_Junction
AFR-like	ENSG00000092871.16	RFFL	-2.07886	-0.122455	0.0376301	0.999273	Esophagus_Gastroesophageal_Junction
AFR-like	ENSG00000196476.11	C20orf96	-2.07645	-0.0578456	0.037852	0.999273	Esophagus_Gastroesophageal_Junction
AFR-like	ENSG00000203883.6	SOX18	2.07598	0.0944215	0.0378956	0.999273	Esophagus_Gastroesophageal_Junction
AFR-like	ENSG00000129103.17	SUMF2	2.07592	0.0404788	0.037901	0.999273	Esophagus_Gastroesophageal_Junction
AFR-like	ENSG00000139597.17	N4BP2L1	-2.07492	-0.202179	0.0379936	0.999273	Esophagus_Gastroesophageal_Junction
AFR-like	ENSG00000141294.9	LRRC46	2.07372	0.0608914	0.0381051	0.999273	Esophagus_Gastroesophageal_Junction
AFR-like	ENSG00000188687.17	SLC4A5	-2.07332	-0.114504	0.0381427	0.999273	Esophagus_Gastroesophageal_Junction
AFR-like	ENSG00000213096.10	ZNF254	-2.06982	-0.0835155	0.0384694	0.999273	Esophagus_Gastroesophageal_Junction
AFR-like	ENSG00000162763.3	LRRC52	-2.06854	-0.0700037	0.0385891	0.999273	Esophagus_Gastroesophageal_Junction
AFR-like	ENSG00000166435.15	XRRA1	-2.06622	-0.0131935	0.0388073	0.999273	Esophagus_Gastroesophageal_Junction
AFR-like	ENSG00000103275.19	UBE2I	-2.06533	-0.0583978	0.0388919	0.999273	Esophagus_Gastroesophageal_Junction
AFR-like	ENSG00000139651.10	ZNF740	-2.0639	-0.13856	0.0390275	0.999273	Esophagus_Gastroesophageal_Junction
AFR-like	ENSG00000106665.15	CLIP2	-2.06199	-0.105393	0.0392086	0.999273	Esophagus_Gastroesophageal_Junction
AFR-like	ENSG00000168772.10	CXXC4	-2.06172	-0.119954	0.0392339	0.999273	Esophagus_Gastroesophageal_Junction
AFR-like	ENSG00000186399.10	GOLGA8R	2.05998	0.0327446	0.0394008	0.999273	Esophagus_Gastroesophageal_Junction
AFR-like	ENSG00000134070.4	IRAK2	2.05532	0.135369	0.0398486	0.999273	Esophagus_Gastroesophageal_Junction
AFR-like	ENSG00000140675.12	SLC5A2	2.05459	0.172249	0.0399191	0.999273	Esophagus_Gastroesophageal_Junction
AFR-like	ENSG00000272156.1	RP11-477N3.1	-2.05334	-0.0494174	0.0400395	0.999273	Esophagus_Gastroesophageal_Junction
AFR-like	ENSG00000270720.1	RP11-84C13.2	2.05199	0.0710732	0.0401706	0.999273	Esophagus_Gastroesophageal_Junction
AFR-like	ENSG00000273136.6	NBPF26	-2.05193	-0.0809901	0.0401766	0.999273	Esophagus_Gastroesophageal_Junction
AFR-like	ENSG00000172775.16	FAM192A	2.04712	0.268582	0.0406465	0.999273	Esophagus_Gastroesophageal_Junction
AFR-like	ENSG00000274723.1	RP11-618L22.1	2.04569	0.0984076	0.0407873	0.999273	Esophagus_Gastroesophageal_Junction
AFR-like	ENSG00000254415.3	SIGLEC14	-2.04469	-0.0235058	0.0408853	0.999273	Esophagus_Gastroesophageal_Junction
AFR-like	ENSG00000163686.14	ABHD6	2.0441	0.0485981	0.0409438	0.999273	Esophagus_Gastroesophageal_Junction
AFR-like	ENSG00000266970.1	RP11-806H10.4	-2.042	-0.0858026	0.0411512	0.999273	Esophagus_Gastroesophageal_Junction
AFR-like	ENSG00000113211.5	PCDHB6	-2.04102	-0.0694178	0.0412484	0.999273	Esophagus_Gastroesophageal_Junction
AFR-like	ENSG00000126746.17	ZNF384	2.03939	0.0968606	0.0414106	0.999273	Esophagus_Gastroesophageal_Junction
AFR-like	ENSG00000150977.10	RILPL2	-2.03828	-0.0688975	0.0415219	0.999273	Esophagus_Gastroesophageal_Junction
AFR-like	ENSG00000171953.15	ATPAF2	2.03812	0.0711799	0.0415384	0.999273	Esophagus_Gastroesophageal_Junction
AFR-like	ENSG00000172922.8	RNASEH2C	2.03747	0.0413556	0.0416029	0.999273	Esophagus_Gastroesophageal_Junction
AFR-like	ENSG00000135480.15	KRT7	2.03221	0.0304986	0.0421326	0.999273	Esophagus_Gastroesophageal_Junction
AFR-like	ENSG00000102996.4	MMP15	-2.02599	-0.0949024	0.0427654	0.999273	Esophagus_Gastroesophageal_Junction
AFR-like	ENSG00000170113.15	NIPA1	2.02489	0.0410451	0.0428787	0.999273	Esophagus_Gastroesophageal_Junction
AFR-like	ENSG00000197226.12	TBC1D9B	2.02186	0.034044	0.0431906	0.999273	Esophagus_Gastroesophageal_Junction
AFR-like	ENSG00000196584.2	XRCC2	2.02085	0.0331551	0.043295	0.999273	Esophagus_Gastroesophageal_Junction
AFR-like	ENSG00000168397.16	ATG4B	2.02031	0.0895348	0.0433511	0.999273	Esophagus_Gastroesophageal_Junction
AFR-like	ENSG00000114948.12	ADAM23	-2.01965	-0.142006	0.0434196	0.999273	Esophagus_Gastroesophageal_Junction
AFR-like	ENSG00000114841.17	DNAH1	2.01854	0.0804303	0.0435354	0.999273	Esophagus_Gastroesophageal_Junction
AFR-like	ENSG00000163684.11	RPP14	-2.01732	-0.0289032	0.0436622	0.999273	Esophagus_Gastroesophageal_Junction
AFR-like	ENSG00000113231.13	PDE8B	-2.0173	-0.109462	0.0436647	0.999273	Esophagus_Gastroesophageal_Junction
AFR-like	ENSG00000115935.17	WIPF1	2.01364	0.0853864	0.0440478	0.999273	Esophagus_Gastroesophageal_Junction
AFR-like	ENSG00000257261.5	RP11-96H19.1	2.01139	0.0438659	0.0442838	0.999273	Esophagus_Gastroesophageal_Junction
AFR-like	ENSG00000168060.15	NAALADL1	-2.00909	-0.085902	0.0445271	0.999273	Esophagus_Gastroesophageal_Junction
AFR-like	ENSG00000273142.1	RP11-458F8.4	-2.00908	-0.033553	0.0445289	0.999273	Esophagus_Gastroesophageal_Junction
AFR-like	ENSG00000173486.12	FKBP2	-2.00747	-0.0982659	0.0446995	0.999273	Esophagus_Gastroesophageal_Junction
AFR-like	ENSG00000185339.8	TCN2	-2.00709	-0.0808311	0.0447403	0.999273	Esophagus_Gastroesophageal_Junction
AFR-like	ENSG00000167792.11	NDUFV1	2.00265	0.0738272	0.0452145	0.999273	Esophagus_Gastroesophageal_Junction
AFR-like	ENSG00000110492.15	MDK	-2.00223	-0.0715805	0.0452598	0.999273	Esophagus_Gastroesophageal_Junction
AFR-like	ENSG00000241404.6	EGFL8	2.00149	0.115506	0.0453392	0.999273	Esophagus_Gastroesophageal_Junction
AFR-like	ENSG00000175414.6	ARL10	-2.00101	-0.243227	0.0453918	0.999273	Esophagus_Gastroesophageal_Junction
AFR-like	ENSG00000085721.12	RRN3	-1.99929	-0.211795	0.0455774	0.999273	Esophagus_Gastroesophageal_Junction
AFR-like	ENSG00000175538.10	KCNE3	-1.9971	-0.0871183	0.0458138	0.999273	Esophagus_Gastroesophageal_Junction
AFR-like	ENSG00000163531.15	NFASC	1.99643	0.0217879	0.0458866	0.999273	Esophagus_Gastroesophageal_Junction
AFR-like	ENSG00000065357.19	DGKA	-1.99621	-0.148231	0.0459115	0.999273	Esophagus_Gastroesophageal_Junction
AFR-like	ENSG00000159461.14	AMFR	-1.99567	-0.146961	0.0459696	0.999273	Esophagus_Gastroesophageal_Junction
AFR-like	ENSG00000115423.18	DNAH6	-1.99443	-0.0516001	0.0461051	0.999273	Esophagus_Gastroesophageal_Junction
AFR-like	ENSG00000224914.3	LINC00863	-1.99381	-0.045335	0.0461731	0.999273	Esophagus_Gastroesophageal_Junction
AFR-like	ENSG00000215912.12	TTC34	-1.99304	-0.0477616	0.0462576	0.999273	Esophagus_Gastroesophageal_Junction
AFR-like	ENSG00000213999.15	MEF2B	-1.9927	-0.118182	0.0462939	0.999273	Esophagus_Gastroesophageal_Junction
AFR-like	ENSG00000224228.2	RP1-15D23.2	1.99186	0.0284127	0.0463861	0.999273	Esophagus_Gastroesophageal_Junction
AFR-like	ENSG00000248265.1	FLJ12825	1.99111	0.0691512	0.0464685	0.999273	Esophagus_Gastroesophageal_Junction
AFR-like	ENSG00000151725.11	CENPU	1.99025	0.0292066	0.0465632	0.999273	Esophagus_Gastroesophageal_Junction
AFR-like	ENSG00000197362.14	ZNF786	1.98578	0.0591465	0.047058	0.999273	Esophagus_Gastroesophageal_Junction
AFR-like	ENSG00000142606.15	MMEL1	1.98421	0.112246	0.0472321	0.999273	Esophagus_Gastroesophageal_Junction
AFR-like	ENSG00000274828.1	RP11-567M16.6	-1.98276	-0.0173548	0.0473945	0.999273	Esophagus_Gastroesophageal_Junction
AFR-like	ENSG00000168246.5	UBTD2	1.98171	0.200178	0.0475116	0.999273	Esophagus_Gastroesophageal_Junction
AFR-like	ENSG00000254901.7	BORCS8	-1.97997	-0.129207	0.0477068	0.999273	Esophagus_Gastroesophageal_Junction
AFR-like	ENSG00000105750.14	ZNF85	-1.97876	-0.0684847	0.0478426	0.999273	Esophagus_Gastroesophageal_Junction
AFR-like	ENSG00000244274.7	DBNDD2	1.97358	0.0838111	0.0484295	0.999273	Esophagus_Gastroesophageal_Junction
AFR-like	ENSG00000022567.9	SLC45A4	-1.96956	-0.0738985	0.0488883	0.999273	Esophagus_Gastroesophageal_Junction
AFR-like	ENSG00000127481.14	UBR4	-1.96906	-0.0547993	0.0489456	0.999273	Esophagus_Gastroesophageal_Junction
AFR-like	ENSG00000261701.6	HPR	1.96873	0.186973	0.0489844	0.999273	Esophagus_Gastroesophageal_Junction
AFR-like	ENSG00000189046.10	ALKBH2	1.96684	0.191948	0.0492016	0.999273	Esophagus_Gastroesophageal_Junction
AFR-like	ENSG00000149927.17	DOC2A	1.96512	0.175889	0.0494003	0.999273	Esophagus_Gastroesophageal_Junction
AFR-like	ENSG00000129167.9	TPH1	1.96421	0.0989679	0.0495053	0.999273	Esophagus_Gastroesophageal_Junction
AFR-like	ENSG00000137709.9	POU2F3	-1.96199	-0.0118849	0.0497639	0.999273	Esophagus_Gastroesophageal_Junction
AFR-like	ENSG00000169180.11	XPO6	1.95829	0.0933156	0.0501954	0.999273	Esophagus_Gastroesophageal_Junction
AFR-like	ENSG00000145365.10	TIFA	-1.95791	-0.185811	0.0502403	0.999273	Esophagus_Gastroesophageal_Junction
AFR-like	ENSG00000125734.15	GPR108	1.95682	0.0202481	0.0503683	0.999273	Esophagus_Gastroesophageal_Junction
AFR-like	ENSG00000224848.1	RP11-535M15.1	-1.95612	-0.0210908	0.0504508	0.999273	Esophagus_Gastroesophageal_Junction
AFR-like	ENSG00000146223.14	RPL7L1	-1.95605	-0.0729631	0.0504594	0.999273	Esophagus_Gastroesophageal_Junction
AFR-like	ENSG00000125637.15	PSD4	-1.9557	-0.0339256	0.0505005	0.999273	Esophagus_Gastroesophageal_Junction
AFR-like	ENSG00000214967.5	NPIPA7	-1.95478	-0.116863	0.0506088	0.999273	Esophagus_Gastroesophageal_Junction
AFR-like	ENSG00000161204.11	ABCF3	-1.95203	-0.0271208	0.050935	0.999273	Esophagus_Gastroesophageal_Junction
AFR-like	ENSG00000101224.17	CDC25B	-1.95168	-0.0233107	0.0509762	0.999273	Esophagus_Gastroesophageal_Junction
AFR-like	ENSG00000146205.13	ANO7	-1.94814	-0.0280256	0.0513979	0.999273	Esophagus_Gastroesophageal_Junction
AFR-like	ENSG00000246363.2	RP11-13A1.1	1.94703	0.0207569	0.0515308	0.999273	Esophagus_Gastroesophageal_Junction
AFR-like	ENSG00000115461.4	IGFBP5	1.9437	0.0384878	0.0519312	0.999273	Esophagus_Gastroesophageal_Junction
AFR-like	ENSG00000074660.15	SCARF1	1.94066	0.197366	0.0522995	0.999273	Esophagus_Gastroesophageal_Junction
AFR-like	ENSG00000151233.10	GXYLT1	-1.94014	-0.0651076	0.0523627	0.999273	Esophagus_Gastroesophageal_Junction
AFR-like	ENSG00000185085.2	INTS5	-1.93861	-0.475039	0.0525488	0.999273	Esophagus_Gastroesophageal_Junction
AFR-like	ENSG00000254685.6	FPGT	1.93746	0.0547756	0.0526889	0.999273	Esophagus_Gastroesophageal_Junction
AFR-like	ENSG00000182173.12	TSEN54	-1.9364	-0.0598422	0.0528191	0.999273	Esophagus_Gastroesophageal_Junction
AFR-like	ENSG00000186716.20	BCR	1.93581	0.0319346	0.0528906	0.999273	Esophagus_Gastroesophageal_Junction
AFR-like	ENSG00000109790.16	KLHL5	1.93558	0.0785012	0.0529188	0.999273	Esophagus_Gastroesophageal_Junction
AFR-like	ENSG00000180245.4	RRH	-1.93271	-0.0354784	0.0532715	0.999273	Esophagus_Gastroesophageal_Junction
AFR-like	ENSG00000139323.13	POC1B	1.93095	0.0542054	0.0534897	0.999273	Esophagus_Gastroesophageal_Junction
AFR-like	ENSG00000113558.18	SKP1	-1.92837	-0.241411	0.0538097	0.999273	Esophagus_Gastroesophageal_Junction
AFR-like	ENSG00000023171.16	GRAMD1B	-1.92563	-0.0916146	0.0541507	0.999273	Esophagus_Gastroesophageal_Junction
AFR-like	ENSG00000121903.14	ZSCAN20	1.91825	0.0376122	0.0550791	0.999273	Esophagus_Gastroesophageal_Junction
AFR-like	ENSG00000145029.13	NICN1	-1.91797	-0.0490295	0.0551145	0.999273	Esophagus_Gastroesophageal_Junction
AFR-like	ENSG00000234465.10	PINLYP	1.91709	0.0352876	0.0552261	0.999273	Esophagus_Gastroesophageal_Junction
AFR-like	ENSG00000136986.9	DERL1	1.91354	0.0937056	0.0556793	0.999273	Esophagus_Gastroesophageal_Junction
AFR-like	ENSG00000230563.2	RP5-828H9.1	1.9134	0.012831	0.0556966	0.999273	Esophagus_Gastroesophageal_Junction
AFR-like	ENSG00000277639.2	RP11-467J12.4	-1.91115	-0.0463955	0.0559857	0.999273	Esophagus_Gastroesophageal_Junction
AFR-like	ENSG00000087085.13	ACHE	1.91006	0.147084	0.0561253	0.999273	Esophagus_Gastroesophageal_Junction
AFR-like	ENSG00000249685.1	RP11-360F5.3	-1.90924	-0.0237156	0.0562316	0.999273	Esophagus_Gastroesophageal_Junction
AFR-like	ENSG00000234584.1	AC019186.1	-1.90872	-0.0682318	0.0562979	0.999273	Esophagus_Gastroesophageal_Junction
AFR-like	ENSG00000114744.8	COMMD2	-1.90838	-0.0503482	0.0563424	0.999273	Esophagus_Gastroesophageal_Junction
AFR-like	ENSG00000136243.16	NUPL2	1.90701	0.0265643	0.0565187	0.999273	Esophagus_Gastroesophageal_Junction
AFR-like	ENSG00000026103.21	FAS	-1.90647	-0.02988	0.0565894	0.999273	Esophagus_Gastroesophageal_Junction
AFR-like	ENSG00000276085.1	CCL3L3	1.90429	0.842571	0.0568725	0.999273	Esophagus_Gastroesophageal_Junction
AFR-like	ENSG00000169359.13	SLC33A1	1.90337	0.0645301	0.0569923	0.999273	Esophagus_Gastroesophageal_Junction
AFR-like	ENSG00000204525.16	HLA-C	1.89697	0.0171572	0.0578319	0.999273	Esophagus_Gastroesophageal_Junction
AFR-like	ENSG00000187535.13	IFT140	1.89691	0.0358251	0.05784	0.999273	Esophagus_Gastroesophageal_Junction
AFR-like	ENSG00000241258.6	CRCP	-1.89481	-0.0652287	0.0581171	0.999273	Esophagus_Gastroesophageal_Junction
AFR-like	ENSG00000112530.11	PACRG	-1.89248	-0.0272759	0.0584264	0.999273	Esophagus_Gastroesophageal_Junction
AFR-like	ENSG00000197653.15	DNAH10	-1.89165	-0.0229927	0.0585373	0.999273	Esophagus_Gastroesophageal_Junction
AFR-like	ENSG00000186889.9	TMEM17	-1.88936	-0.0762295	0.0588435	0.999273	Esophagus_Gastroesophageal_Junction
AFR-like	ENSG00000182952.4	HMGN4	1.8888	0.508637	0.0589187	0.999273	Esophagus_Gastroesophageal_Junction
AFR-like	ENSG00000135124.14	P2RX4	-1.88818	-0.0573131	0.0590014	0.999273	Esophagus_Gastroesophageal_Junction
AFR-like	ENSG00000130023.15	ERMARD	1.88663	0.152174	0.0592095	0.999273	Esophagus_Gastroesophageal_Junction
AFR-like	ENSG00000040199.18	PHLPP2	-1.88533	-0.0768998	0.0593856	0.999273	Esophagus_Gastroesophageal_Junction
AFR-like	ENSG00000165406.15	2025-03-08	-1.88387	-0.133428	0.0595825	0.999273	Esophagus_Gastroesophageal_Junction
AFR-like	ENSG00000105866.13	SP4	1.88246	0.0683475	0.0597734	0.999273	Esophagus_Gastroesophageal_Junction
AFR-like	ENSG00000083812.11	ZNF324	1.88163	0.0929917	0.0598861	0.999273	Esophagus_Gastroesophageal_Junction
AFR-like	ENSG00000256427.1	RP11-118B22.4	1.87857	0.0187713	0.0603027	0.999273	Esophagus_Gastroesophageal_Junction
AFR-like	ENSG00000257093.6	KIAA1147	1.87681	0.0892647	0.0605443	0.999273	Esophagus_Gastroesophageal_Junction
AFR-like	ENSG00000106367.13	AP1S1	1.8767	0.0910862	0.0605586	0.999273	Esophagus_Gastroesophageal_Junction
AFR-like	ENSG00000108509.20	CAMTA2	-1.87633	-0.071483	0.0606102	0.999273	Esophagus_Gastroesophageal_Junction
AFR-like	ENSG00000131373.14	HACL1	1.87209	0.109988	0.0611939	0.999273	Esophagus_Gastroesophageal_Junction
AFR-like	ENSG00000114670.13	NEK11	1.87185	0.0511102	0.0612269	0.999273	Esophagus_Gastroesophageal_Junction
AFR-like	ENSG00000251615.3	RP11-774O3.3	-1.86876	-0.0313489	0.0616565	0.999273	Esophagus_Gastroesophageal_Junction
AFR-like	ENSG00000260423.1	RP13-735L24.1	-1.86804	-0.0414079	0.0617565	0.999273	Esophagus_Gastroesophageal_Junction
AFR-like	ENSG00000188690.12	UROS	-1.86752	-0.0326771	0.061829	0.999273	Esophagus_Gastroesophageal_Junction
AFR-like	ENSG00000144455.13	SUMF1	-1.86749	-0.0301	0.0618332	0.999273	Esophagus_Gastroesophageal_Junction
AFR-like	ENSG00000267939.1	CTD-2325M2.1	1.86659	0.044433	0.0619586	0.999273	Esophagus_Gastroesophageal_Junction
AFR-like	ENSG00000053900.10	ANAPC4	-1.86521	-0.0268768	0.062152	0.999273	Esophagus_Gastroesophageal_Junction
AFR-like	ENSG00000134013.15	LOXL2	1.86452	0.153982	0.062249	0.999273	Esophagus_Gastroesophageal_Junction
AFR-like	ENSG00000111707.11	SUDS3	1.86378	0.0652422	0.0623524	0.999273	Esophagus_Gastroesophageal_Junction
AFR-like	ENSG00000187715.13	KBTBD12	1.86292	0.031059	0.062473	0.999273	Esophagus_Gastroesophageal_Junction
AFR-like	ENSG00000173480.10	ZNF417	1.86197	0.0384874	0.0626067	0.999273	Esophagus_Gastroesophageal_Junction
AFR-like	ENSG00000274286.1	ADRA2B	1.86188	0.0395282	0.0626196	0.999273	Esophagus_Gastroesophageal_Junction
AFR-like	ENSG00000172500.12	FIBP	-1.85892	-0.128221	0.0630384	0.999273	Esophagus_Gastroesophageal_Junction
AFR-like	ENSG00000164171.10	ITGA2	-1.8574	-0.122874	0.0632536	0.999273	Esophagus_Gastroesophageal_Junction
AFR-like	ENSG00000152463.14	OLAH	1.85734	0.114671	0.0632629	0.999273	Esophagus_Gastroesophageal_Junction
AFR-like	ENSG00000178952.10	TUFM	-1.8569	-0.0441982	0.0633259	0.999273	Esophagus_Gastroesophageal_Junction
AFR-like	ENSG00000164930.11	FZD6	1.85674	0.0960044	0.0633486	0.999273	Esophagus_Gastroesophageal_Junction
AFR-like	ENSG00000189171.14	S100A13	-1.85663	-0.103253	0.0633634	0.999273	Esophagus_Gastroesophageal_Junction
AFR-like	ENSG00000177839.6	PCDHB9	-1.85637	-0.0245704	0.0634009	0.999273	Esophagus_Gastroesophageal_Junction
AFR-like	ENSG00000083123.14	BCKDHB	-1.85629	-0.272229	0.0634126	0.999273	Esophagus_Gastroesophageal_Junction
AFR-like	ENSG00000086189.9	DIMT1	-1.85436	-0.0491939	0.0636875	0.999273	Esophagus_Gastroesophageal_Junction
AFR-like	ENSG00000268601.1	AC115522.3	-1.85382	-0.0683021	0.0637649	0.999273	Esophagus_Gastroesophageal_Junction
AFR-like	ENSG00000162377.5	COA7	-1.85299	-0.137655	0.0638844	0.999273	Esophagus_Gastroesophageal_Junction
AFR-like	ENSG00000095059.15	DHPS	-1.85247	-0.167988	0.0639585	0.999273	Esophagus_Gastroesophageal_Junction
AFR-like	ENSG00000170509.11	HSD17B13	-1.85239	-0.031974	0.0639698	0.999273	Esophagus_Gastroesophageal_Junction
AFR-like	ENSG00000138131.3	LOXL4	-1.85213	-0.0441095	0.0640078	0.999273	Esophagus_Gastroesophageal_Junction
AFR-like	ENSG00000101353.14	MROH8	1.84983	0.039365	0.0643378	0.999273	Esophagus_Gastroesophageal_Junction
AFR-like	ENSG00000138468.15	SENP7	-1.84971	-0.118534	0.0643555	0.999273	Esophagus_Gastroesophageal_Junction
AFR-like	ENSG00000234616.8	JRK	1.84965	0.148166	0.0643643	0.999273	Esophagus_Gastroesophageal_Junction
AFR-like	ENSG00000205572.9	SERF1B	-1.84903	-0.182899	0.0644535	0.999273	Esophagus_Gastroesophageal_Junction
AFR-like	ENSG00000086015.20	MAST2	1.84758	0.0357144	0.0646624	0.999273	Esophagus_Gastroesophageal_Junction
AFR-like	ENSG00000108797.11	CNTNAP1	1.84605	0.0554663	0.0648843	0.999273	Esophagus_Gastroesophageal_Junction
AFR-like	ENSG00000261150.2	EPPK1	1.84306	0.0839265	0.0653208	0.999273	Esophagus_Gastroesophageal_Junction
AFR-like	ENSG00000109519.12	GRPEL1	-1.84242	-0.168174	0.0654144	0.999273	Esophagus_Gastroesophageal_Junction
AFR-like	ENSG00000152223.12	EPG5	1.83994	0.0410918	0.0657766	0.999273	Esophagus_Gastroesophageal_Junction
AFR-like	ENSG00000125968.8	ID1	1.83968	0.0832817	0.0658155	0.999273	Esophagus_Gastroesophageal_Junction
AFR-like	ENSG00000117228.9	GBP1	-1.83533	-0.0624821	0.0664568	0.999273	Esophagus_Gastroesophageal_Junction
AFR-like	ENSG00000259721.1	RP11-758N13.1	-1.83489	-0.210801	0.066522	0.999273	Esophagus_Gastroesophageal_Junction
AFR-like	ENSG00000166925.8	TSC22D4	1.83255	0.0705795	0.0668693	0.999273	Esophagus_Gastroesophageal_Junction
AFR-like	ENSG00000250274.1	CTB-114C7.4	-1.83241	-0.0140176	0.0668906	0.999273	Esophagus_Gastroesophageal_Junction
AFR-like	ENSG00000159210.9	SNF8	1.83171	0.091999	0.0669952	0.999273	Esophagus_Gastroesophageal_Junction
AFR-like	ENSG00000154080.13	CHST9	-1.82848	-0.114172	0.0674782	0.999273	Esophagus_Gastroesophageal_Junction
AFR-like	ENSG00000165449.11	SLC16A9	1.82821	0.0740425	0.0675174	0.999273	Esophagus_Gastroesophageal_Junction
AFR-like	ENSG00000164008.14	C1orf50	1.8277	0.0473179	0.0675944	0.999273	Esophagus_Gastroesophageal_Junction
AFR-like	ENSG00000240053.8	LY6G5B	-1.82649	-0.0355406	0.0677764	0.999273	Esophagus_Gastroesophageal_Junction
AFR-like	ENSG00000277147.4	LINC00869	1.82516	0.842042	0.0679767	0.999273	Esophagus_Gastroesophageal_Junction
AFR-like	ENSG00000138039.14	LHCGR	-1.82399	-0.0222048	0.068153	0.999273	Esophagus_Gastroesophageal_Junction
AFR-like	ENSG00000169914.5	OTUD3	-1.82347	-0.0569426	0.0682328	0.999273	Esophagus_Gastroesophageal_Junction
AFR-like	ENSG00000068796.16	KIF2A	-1.82266	-0.14384	0.0683556	0.999273	Esophagus_Gastroesophageal_Junction
AFR-like	ENSG00000272567.1	RP11-73K9.3	1.82227	0.0885049	0.0684135	0.999273	Esophagus_Gastroesophageal_Junction
AFR-like	ENSG00000248787.1	RP11-666A20.4	-1.82112	-0.0522114	0.0685887	0.999273	Esophagus_Gastroesophageal_Junction
AFR-like	ENSG00000258702.1	RP11-433J8.1	-1.81649	-0.0525797	0.0692946	0.999273	Esophagus_Gastroesophageal_Junction
AFR-like	ENSG00000197056.9	ZMYM1	1.8154	0.0597382	0.069463	0.999273	Esophagus_Gastroesophageal_Junction
AFR-like	ENSG00000176732.6	PFN4	1.81511	0.0425047	0.0695073	0.999273	Esophagus_Gastroesophageal_Junction
AFR-like	ENSG00000214290.8	COLCA2	1.8142	0.0510876	0.0696474	0.999273	Esophagus_Gastroesophageal_Junction
AFR-like	ENSG00000196110.7	ZNF699	1.8136	0.0917306	0.0697395	0.999273	Esophagus_Gastroesophageal_Junction
AFR-like	ENSG00000167881.14	SRP68	-1.81359	-0.149737	0.0697411	0.999273	Esophagus_Gastroesophageal_Junction
AFR-like	ENSG00000205464.11	ATP6AP1L	-1.80759	-0.0132354	0.0706705	0.999273	Esophagus_Gastroesophageal_Junction
AFR-like	ENSG00000224307.1	RP11-344B5.2	1.80719	0.0609793	0.0707328	0.999273	Esophagus_Gastroesophageal_Junction
AFR-like	ENSG00000142192.20	APP	-1.80657	-0.0952936	0.0708294	0.999273	Esophagus_Gastroesophageal_Junction
AFR-like	ENSG00000099942.12	CRKL	-1.80591	-0.1588	0.0709329	0.999273	Esophagus_Gastroesophageal_Junction
AFR-like	ENSG00000260456.6	C16orf95	-1.80502	-0.0909201	0.0710719	0.999273	Esophagus_Gastroesophageal_Junction
AFR-like	ENSG00000169612.3	FAM103A1	-1.80389	-0.0286354	0.0712488	0.999273	Esophagus_Gastroesophageal_Junction
AFR-like	ENSG00000141759.14	TXNL4A	-1.80162	-0.0470244	0.0716051	0.999273	Esophagus_Gastroesophageal_Junction
AFR-like	ENSG00000185414.19	MRPL30	1.80134	0.111907	0.0716486	0.999273	Esophagus_Gastroesophageal_Junction
AFR-like	ENSG00000149218.4	ENDOD1	1.79887	0.0442198	0.0720387	0.999273	Esophagus_Gastroesophageal_Junction
AFR-like	ENSG00000204624.7	DISP3	-1.79588	-0.0719152	0.0725129	0.999273	Esophagus_Gastroesophageal_Junction
AFR-like	ENSG00000171045.14	TSNARE1	-1.79467	-0.0331173	0.0727064	0.999273	Esophagus_Gastroesophageal_Junction
AFR-like	ENSG00000072163.19	LIMS2	-1.78978	-0.0634563	0.0734894	0.999273	Esophagus_Gastroesophageal_Junction
AFR-like	ENSG00000181195.10	PENK	1.78955	0.0454495	0.0735265	0.999273	Esophagus_Gastroesophageal_Junction
AFR-like	ENSG00000131979.18	GCH1	-1.7886	-0.0840969	0.07368	0.999273	Esophagus_Gastroesophageal_Junction
AFR-like	ENSG00000171161.12	ZNF672	1.78853	0.124943	0.073691	0.999273	Esophagus_Gastroesophageal_Junction
AFR-like	ENSG00000263063.1	RP11-388C12.1	1.78574	0.0201035	0.0741406	0.999273	Esophagus_Gastroesophageal_Junction
AFR-like	ENSG00000137819.13	PAQR5	-1.78448	-0.109316	0.0743463	0.999273	Esophagus_Gastroesophageal_Junction
AFR-like	ENSG00000164050.12	PLXNB1	1.78207	0.440667	0.0747383	0.999273	Esophagus_Gastroesophageal_Junction
AFR-like	ENSG00000197140.14	ADAM32	1.7806	0.0269424	0.074978	0.999273	Esophagus_Gastroesophageal_Junction
AFR-like	ENSG00000277022.1	RP3-453C12.15	-1.77927	-0.17326	0.0751955	0.999273	Esophagus_Gastroesophageal_Junction
AFR-like	ENSG00000079332.14	SAR1A	1.77875	0.0396285	0.0752815	0.999273	Esophagus_Gastroesophageal_Junction
AFR-like	ENSG00000099338.22	CATSPERG	1.77844	0.0242856	0.0753318	0.999273	Esophagus_Gastroesophageal_Junction
AFR-like	ENSG00000198218.10	QRICH1	1.77814	0.130177	0.0753807	0.999273	Esophagus_Gastroesophageal_Junction
AFR-like	ENSG00000120093.11	HOXB3	-1.77745	-0.0647109	0.0754947	0.999273	Esophagus_Gastroesophageal_Junction
AFR-like	ENSG00000149488.12	TMC2	-1.7772	-0.0428294	0.0755351	0.999273	Esophagus_Gastroesophageal_Junction
AFR-like	ENSG00000050555.17	LAMC3	1.77587	0.0464887	0.0757535	0.999273	Esophagus_Gastroesophageal_Junction
AFR-like	ENSG00000092529.23	CAPN3	1.77515	0.0954148	0.0758727	0.999273	Esophagus_Gastroesophageal_Junction
AFR-like	ENSG00000183474.15	GTF2H2C	1.77503	0.0314808	0.0758929	0.999273	Esophagus_Gastroesophageal_Junction
AFR-like	ENSG00000109775.10	UFSP2	1.77498	0.0206616	0.0759012	0.999273	Esophagus_Gastroesophageal_Junction
AFR-like	ENSG00000259363.5	CTD-2054N24.2	1.77311	0.0135582	0.0762109	0.999273	Esophagus_Gastroesophageal_Junction
AFR-like	ENSG00000160200.17	CBS	-1.77283	-0.0202066	0.0762562	0.999273	Esophagus_Gastroesophageal_Junction
AFR-like	ENSG00000168903.8	BTNL3	1.77081	0.025263	0.0765917	0.999273	Esophagus_Gastroesophageal_Junction
AFR-like	ENSG00000234690.6	AC073283.4	1.77055	0.0436975	0.0766359	0.999273	Esophagus_Gastroesophageal_Junction
AFR-like	ENSG00000257698.1	RP11-620J15.3	-1.76984	-0.133075	0.0767543	0.999273	Esophagus_Gastroesophageal_Junction
AFR-like	ENSG00000205352.10	PRR13	-1.76906	-0.0660259	0.0768835	0.999273	Esophagus_Gastroesophageal_Junction
AFR-like	ENSG00000170175.10	CHRNB1	1.76895	0.0301969	0.0769014	0.999273	Esophagus_Gastroesophageal_Junction
AFR-like	ENSG00000144214.9	LYG1	1.76868	0.0554875	0.0769466	0.999273	Esophagus_Gastroesophageal_Junction
AFR-like	ENSG00000144283.21	PKP4	-1.76825	-0.0809479	0.0770193	0.999273	Esophagus_Gastroesophageal_Junction
AFR-like	ENSG00000167081.16	PBX3	-1.76722	-0.0311953	0.0771914	0.999273	Esophagus_Gastroesophageal_Junction
AFR-like	ENSG00000043462.11	LCP2	-1.76377	-0.0743684	0.0777709	0.999273	Esophagus_Gastroesophageal_Junction
AFR-like	ENSG00000108669.16	CYTH1	-1.7628	-0.192959	0.0779334	0.999273	Esophagus_Gastroesophageal_Junction
AFR-like	ENSG00000163428.3	LRRC58	-1.76104	-0.0615331	0.0782324	0.999273	Esophagus_Gastroesophageal_Junction
AFR-like	ENSG00000060642.10	PIGV	1.7605	0.068379	0.0783232	0.999273	Esophagus_Gastroesophageal_Junction
AFR-like	ENSG00000101190.12	TCFL5	-1.76022	-0.0542357	0.0783707	0.999273	Esophagus_Gastroesophageal_Junction
AFR-like	ENSG00000132141.13	CCT6B	-1.75933	-0.0443568	0.0785219	0.999273	Esophagus_Gastroesophageal_Junction
AFR-like	ENSG00000144746.6	ARL6IP5	1.75895	0.0471756	0.0785863	0.999273	Esophagus_Gastroesophageal_Junction
AFR-like	ENSG00000258768.2	CTD-2292M16.8	1.75828	0.130186	0.0787004	0.999273	Esophagus_Gastroesophageal_Junction
AFR-like	ENSG00000198231.12	DDX42	-1.75639	-0.143896	0.0790216	0.999273	Esophagus_Gastroesophageal_Junction
AFR-like	ENSG00000197860.9	SGTB	-1.75637	-0.0767492	0.0790247	0.999273	Esophagus_Gastroesophageal_Junction
AFR-like	ENSG00000134245.17	WNT2B	-1.75272	-0.0896911	0.0796508	0.999273	Esophagus_Gastroesophageal_Junction
AFR-like	ENSG00000243056.1	EIF4EBP3	-1.7517	-0.0913179	0.0798246	0.999273	Esophagus_Gastroesophageal_Junction
AFR-like	ENSG00000140553.17	UNC45A	-1.75104	-0.137471	0.0799392	0.999273	Esophagus_Gastroesophageal_Junction
AFR-like	ENSG00000246898.1	LINC00920	1.74995	0.0880648	0.0801273	0.999273	Esophagus_Gastroesophageal_Junction
AFR-like	ENSG00000215845.10	TSTD1	-1.74733	-0.0168726	0.0805808	0.999273	Esophagus_Gastroesophageal_Junction
AFR-like	ENSG00000182957.15	SPATA13	1.74654	0.142354	0.0807166	0.999273	Esophagus_Gastroesophageal_Junction
AFR-like	ENSG00000176894.9	PXMP2	-1.74455	-0.120615	0.0810639	0.999273	Esophagus_Gastroesophageal_Junction
AFR-like	ENSG00000163281.11	GNPDA2	-1.74224	-0.0320288	0.0814667	0.999273	Esophagus_Gastroesophageal_Junction
AFR-like	ENSG00000177710.5	SLC35G5	1.742	0.0756959	0.0815092	0.999273	Esophagus_Gastroesophageal_Junction
AFR-like	ENSG00000184110.14	EIF3C	-1.74147	-0.0512942	0.0816015	0.999273	Esophagus_Gastroesophageal_Junction
AFR-like	ENSG00000100813.14	ACIN1	1.74103	0.184504	0.0816781	0.999273	Esophagus_Gastroesophageal_Junction
AFR-like	ENSG00000243667.6	WDR92	1.73984	0.118071	0.0818871	0.999273	Esophagus_Gastroesophageal_Junction
AFR-like	ENSG00000282885.1	RP11-596C23.6	1.73865	0.053292	0.0820966	0.999273	Esophagus_Gastroesophageal_Junction
AFR-like	ENSG00000166743.9	ACSM1	1.7384	0.0189584	0.0821402	0.999273	Esophagus_Gastroesophageal_Junction
AFR-like	ENSG00000101210.10	EEF1A2	1.73803	0.0715513	0.0822049	0.999273	Esophagus_Gastroesophageal_Junction
AFR-like	ENSG00000272566.1	RP11-462G22.2	1.73777	0.0237599	0.0822514	0.999273	Esophagus_Gastroesophageal_Junction
AFR-like	ENSG00000198099.8	ADH4	-1.73774	-0.0366704	0.0822559	0.999273	Esophagus_Gastroesophageal_Junction
AFR-like	ENSG00000266385.1	RP11-227G15.8	-1.73772	-0.054197	0.08226	0.999273	Esophagus_Gastroesophageal_Junction
AFR-like	ENSG00000082014.16	SMARCD3	1.73722	0.199539	0.0823487	0.999273	Esophagus_Gastroesophageal_Junction
AFR-like	ENSG00000146833.15	TRIM4	-1.73709	-0.0257908	0.082371	0.999273	Esophagus_Gastroesophageal_Junction
AFR-like	ENSG00000168883.19	USP39	1.73689	0.0826437	0.0824071	0.999273	Esophagus_Gastroesophageal_Junction
AFR-like	ENSG00000175416.12	CLTB	-1.73635	-0.0581087	0.0825022	0.999273	Esophagus_Gastroesophageal_Junction
AFR-like	ENSG00000205022.9	PABPN1L	-1.73612	-0.0305327	0.0825419	0.999273	Esophagus_Gastroesophageal_Junction
AFR-like	ENSG00000261079.1	RP11-252A24.3	1.73602	0.0391627	0.0825601	0.999273	Esophagus_Gastroesophageal_Junction
AFR-like	ENSG00000107854.5	TNKS2	1.73599	0.0476943	0.0825648	0.999273	Esophagus_Gastroesophageal_Junction
AFR-like	ENSG00000075234.16	TTC38	-1.73589	-0.0154769	0.0825836	0.999273	Esophagus_Gastroesophageal_Junction
AFR-like	ENSG00000083223.17	ZCCHC6	1.73535	0.0679635	0.0826796	0.999273	Esophagus_Gastroesophageal_Junction
AFR-like	ENSG00000126934.13	MAP2K2	-1.73228	-0.142323	0.083224	0.999273	Esophagus_Gastroesophageal_Junction
AFR-like	ENSG00000102710.19	SUPT20H	1.73054	0.0832752	0.0835343	0.999273	Esophagus_Gastroesophageal_Junction
AFR-like	ENSG00000260657.2	RP11-315D16.4	1.7291	0.0159154	0.0837914	0.999273	Esophagus_Gastroesophageal_Junction
AFR-like	ENSG00000176049.15	JAKMIP2	-1.72866	-0.0283583	0.0838707	0.999273	Esophagus_Gastroesophageal_Junction
AFR-like	ENSG00000229246.1	LINC00377	-1.72844	-0.0273514	0.0839098	0.999273	Esophagus_Gastroesophageal_Junction
AFR-like	ENSG00000248746.5	ACTN3	-1.72817	-0.025249	0.0839573	0.999273	Esophagus_Gastroesophageal_Junction
AFR-like	ENSG00000155957.17	TMBIM4	-1.7272	-0.0782308	0.0841321	0.999273	Esophagus_Gastroesophageal_Junction
AFR-like	ENSG00000104852.14	SNRNP70	1.72363	0.150594	0.0847755	0.999273	Esophagus_Gastroesophageal_Junction
AFR-like	ENSG00000133028.10	SCO1	1.72306	0.0866407	0.0848774	0.999273	Esophagus_Gastroesophageal_Junction
AFR-like	ENSG00000144199.11	FAHD2B	1.72298	0.0309501	0.084892	0.999273	Esophagus_Gastroesophageal_Junction
AFR-like	ENSG00000188566.13	NDOR1	-1.72249	-0.156939	0.0849806	0.999273	Esophagus_Gastroesophageal_Junction
AFR-like	ENSG00000225039.1	LINC01058	1.72206	0.0287134	0.0850585	0.999273	Esophagus_Gastroesophageal_Junction
AFR-like	ENSG00000260517.2	RP11-426C22.5	1.72205	0.0898835	0.0850608	0.999273	Esophagus_Gastroesophageal_Junction
AFR-like	ENSG00000163380.15	LMOD3	1.72105	0.0123994	0.0852413	0.999273	Esophagus_Gastroesophageal_Junction
AFR-like	ENSG00000085514.15	PILRA	1.72096	0.0121993	0.0852588	0.999273	Esophagus_Gastroesophageal_Junction
AFR-like	ENSG00000168490.13	PHYHIP	1.7204	0.157274	0.0853593	0.999273	Esophagus_Gastroesophageal_Junction
AFR-like	ENSG00000198792.12	TMEM184B	1.71861	0.0759907	0.0856856	0.999273	Esophagus_Gastroesophageal_Junction
AFR-like	ENSG00000186567.12	CEACAM19	-1.71838	-0.0546492	0.0857275	0.999273	Esophagus_Gastroesophageal_Junction
AFR-like	ENSG00000068745.14	IP6K2	1.71751	0.0473574	0.0858869	0.999273	Esophagus_Gastroesophageal_Junction
AFR-like	ENSG00000064115.10	TM7SF3	-1.71733	-0.0390058	0.0859193	0.999273	Esophagus_Gastroesophageal_Junction
AFR-like	ENSG00000205060.10	SLC35B4	1.71574	0.147582	0.0862102	0.999273	Esophagus_Gastroesophageal_Junction
AFR-like	ENSG00000196220.15	SRGAP3	-1.71143	-0.0179572	0.0870011	0.999273	Esophagus_Gastroesophageal_Junction
AFR-like	ENSG00000160075.11	SSU72	-1.71119	-0.125159	0.0870469	0.999273	Esophagus_Gastroesophageal_Junction
AFR-like	ENSG00000148123.14	PLPPR1	-1.70923	-0.0163647	0.087408	0.999273	Esophagus_Gastroesophageal_Junction
AFR-like	ENSG00000216937.13	CCDC7	-1.70833	-0.0910684	0.0875743	0.999273	Esophagus_Gastroesophageal_Junction
AFR-like	ENSG00000227082.1	CH17-437K3.1	1.70733	0.0511852	0.0877609	0.999273	Esophagus_Gastroesophageal_Junction
AFR-like	ENSG00000168228.14	ZCCHC4	-1.70697	-0.0877093	0.0878285	0.999273	Esophagus_Gastroesophageal_Junction
AFR-like	ENSG00000186814.13	ZSCAN30	1.70297	0.23626	0.0885738	0.999273	Esophagus_Gastroesophageal_Junction
AFR-like	ENSG00000169223.14	LMAN2	-1.70189	-0.377191	0.0887759	0.999273	Esophagus_Gastroesophageal_Junction
AFR-like	ENSG00000169228.13	RAB24	1.70047	0.125616	0.0890428	0.999273	Esophagus_Gastroesophageal_Junction
AFR-like	ENSG00000135392.15	DNAJC14	1.70032	0.0748888	0.0890713	0.999273	Esophagus_Gastroesophageal_Junction
AFR-like	ENSG00000222041.10	CYTOR	-1.69908	-0.0776007	0.0893046	0.999273	Esophagus_Gastroesophageal_Junction
AFR-like	ENSG00000080845.17	DLGAP4	1.69905	0.100534	0.089309	0.999273	Esophagus_Gastroesophageal_Junction
AFR-like	ENSG00000164068.15	RNF123	1.69785	0.0606787	0.0895363	0.999273	Esophagus_Gastroesophageal_Junction
AFR-like	ENSG00000101204.16	CHRNA4	1.69771	0.0325169	0.0895621	0.999273	Esophagus_Gastroesophageal_Junction
AFR-like	ENSG00000144134.18	RABL2A	1.69739	0.050542	0.0896222	0.999273	Esophagus_Gastroesophageal_Junction
AFR-like	ENSG00000167037.18	SGSM1	-1.6958	-0.0403272	0.0899229	0.999273	Esophagus_Gastroesophageal_Junction
AFR-like	ENSG00000273972.1	CTD-2306A12.1	-1.69522	-0.0196619	0.0900333	0.999273	Esophagus_Gastroesophageal_Junction
AFR-like	ENSG00000132623.15	ANKEF1	1.69518	0.041048	0.0900412	0.999273	Esophagus_Gastroesophageal_Junction
AFR-like	ENSG00000164244.20	PRRC1	1.69466	0.0627197	0.0901397	0.999273	Esophagus_Gastroesophageal_Junction
AFR-like	ENSG00000121957.12	GPSM2	-1.69398	-0.0974887	0.0902694	0.999273	Esophagus_Gastroesophageal_Junction
AFR-like	ENSG00000164904.17	ALDH7A1	1.69344	0.038321	0.0903709	0.999273	Esophagus_Gastroesophageal_Junction
AFR-like	ENSG00000185736.15	ADARB2	-1.69193	-0.0811002	0.0906599	0.999273	Esophagus_Gastroesophageal_Junction
AFR-like	ENSG00000262165.2	RP11-81A22.5	-1.69121	-0.0267446	0.0907964	0.999273	Esophagus_Gastroesophageal_Junction
AFR-like	ENSG00000126231.13	PROZ	1.69078	0.0462251	0.0908787	0.999273	Esophagus_Gastroesophageal_Junction
AFR-like	ENSG00000196418.12	ZNF124	-1.68792	-0.0193761	0.091426	0.999273	Esophagus_Gastroesophageal_Junction
AFR-like	ENSG00000143952.19	VPS54	1.68714	0.077797	0.0915771	0.999273	Esophagus_Gastroesophageal_Junction
AFR-like	ENSG00000173214.5	MFSD4B	1.68536	0.0846104	0.0919194	0.999273	Esophagus_Gastroesophageal_Junction
AFR-like	ENSG00000262663.1	RP11-497H17.1	1.68343	0.0490346	0.0922916	0.999273	Esophagus_Gastroesophageal_Junction
AFR-like	ENSG00000015676.17	NUDCD3	-1.68244	-0.0385173	0.0924839	0.999273	Esophagus_Gastroesophageal_Junction
AFR-like	ENSG00000188517.14	COL25A1	-1.6809	-0.0832191	0.0927823	0.999273	Esophagus_Gastroesophageal_Junction
AFR-like	ENSG00000103811.15	CTSH	1.67996	0.00866841	0.0929643	0.999273	Esophagus_Gastroesophageal_Junction
AFR-like	ENSG00000101307.15	SIRPB1	1.67946	0.0131798	0.0930625	0.999273	Esophagus_Gastroesophageal_Junction
AFR-like	ENSG00000254521.6	SIGLEC12	1.67831	0.0153833	0.093286	0.999273	Esophagus_Gastroesophageal_Junction
AFR-like	ENSG00000137494.13	ANKRD42	1.67823	0.0502734	0.0933027	0.999273	Esophagus_Gastroesophageal_Junction
AFR-like	ENSG00000066651.18	TRMT11	1.67601	0.0825127	0.0937372	0.999273	Esophagus_Gastroesophageal_Junction
AFR-like	ENSG00000136205.16	TNS3	1.67518	0.110315	0.0938985	0.999273	Esophagus_Gastroesophageal_Junction
AFR-like	ENSG00000269486.2	CTC-360G5.9	1.67458	0.048148	0.0940174	0.999273	Esophagus_Gastroesophageal_Junction
AFR-like	ENSG00000138382.14	METTL5	1.67387	0.0761838	0.0941554	0.999273	Esophagus_Gastroesophageal_Junction
AFR-like	ENSG00000250427.1	LINC02148	-1.67314	-0.0807014	0.0943006	0.999273	Esophagus_Gastroesophageal_Junction
AFR-like	ENSG00000172006.11	ZNF554	1.6714	0.0454252	0.0946433	0.999273	Esophagus_Gastroesophageal_Junction
AFR-like	ENSG00000175575.12	PAAF1	-1.67126	-0.0438126	0.0946694	0.999273	Esophagus_Gastroesophageal_Junction
AFR-like	ENSG00000188818.12	ZDHHC11	1.66934	0.0447161	0.0950508	0.999273	Esophagus_Gastroesophageal_Junction
AFR-like	ENSG00000137310.11	TCF19	-1.66931	-0.0585879	0.0950569	0.999273	Esophagus_Gastroesophageal_Junction
AFR-like	ENSG00000013583.8	HEBP1	-1.66572	-0.0573873	0.09577	0.999273	Esophagus_Gastroesophageal_Junction
AFR-like	ENSG00000198633.10	ZNF534	-1.66545	-0.0138899	0.0958237	0.999273	Esophagus_Gastroesophageal_Junction
AFR-like	ENSG00000164855.15	TMEM184A	-1.66447	-0.0665848	0.0960192	0.999273	Esophagus_Gastroesophageal_Junction
AFR-like	ENSG00000011105.12	TSPAN9	-1.66361	-0.0845318	0.0961906	0.999273	Esophagus_Gastroesophageal_Junction
AFR-like	ENSG00000263603.1	CTD-2349P21.5	1.65946	0.0531226	0.0970225	0.999273	Esophagus_Gastroesophageal_Junction
AFR-like	ENSG00000239697.10	TNFSF12	1.65808	0.0758395	0.0973013	0.999273	Esophagus_Gastroesophageal_Junction
AFR-like	ENSG00000134287.9	ARF3	1.65785	0.100104	0.0973474	0.999273	Esophagus_Gastroesophageal_Junction
AFR-like	ENSG00000148935.10	GAS2	-1.65771	-0.0288562	0.0973763	0.999273	Esophagus_Gastroesophageal_Junction
AFR-like	ENSG00000114854.7	TNNC1	1.65548	0.0181092	0.0978276	0.999273	Esophagus_Gastroesophageal_Junction
AFR-like	ENSG00000204963.5	PCDHA7	-1.65527	-0.0405258	0.0978705	0.999273	Esophagus_Gastroesophageal_Junction
AFR-like	ENSG00000004455.16	AK2	-1.65507	-0.165381	0.0979094	0.999273	Esophagus_Gastroesophageal_Junction
AFR-like	ENSG00000117122.13	MFAP2	-1.6545	-0.0591911	0.098026	0.999273	Esophagus_Gastroesophageal_Junction
AFR-like	ENSG00000274292.1	RP11-347I19.7	1.65315	0.0271289	0.0983007	0.999273	Esophagus_Gastroesophageal_Junction
AFR-like	ENSG00000152433.14	ZNF547	-1.65278	-0.0532357	0.0983748	0.999273	Esophagus_Gastroesophageal_Junction
AFR-like	ENSG00000165502.6	RPL36AL	-1.65261	-0.0231337	0.0984094	0.999273	Esophagus_Gastroesophageal_Junction
AFR-like	ENSG00000182771.18	GRID1	1.65197	0.0234954	0.0985399	0.999273	Esophagus_Gastroesophageal_Junction
AFR-like	ENSG00000185808.13	PIGP	-1.6514	-0.0210593	0.0986574	0.999273	Esophagus_Gastroesophageal_Junction
AFR-like	ENSG00000171596.6	NMUR1	1.65086	0.0147857	0.0987676	0.999273	Esophagus_Gastroesophageal_Junction
AFR-like	ENSG00000066379.14	ZNRD1	1.65042	0.0363908	0.0988576	0.999273	Esophagus_Gastroesophageal_Junction
AFR-like	ENSG00000085274.15	MYNN	-1.64981	-0.0692531	0.0989813	0.999273	Esophagus_Gastroesophageal_Junction
AFR-like	ENSG00000163959.9	SLC51A	-1.64861	-0.0248116	0.0992285	0.999273	Esophagus_Gastroesophageal_Junction
AFR-like	ENSG00000124641.15	MED20	1.64825	0.0347002	0.0993006	0.999273	Esophagus_Gastroesophageal_Junction
AFR-like	ENSG00000225932.3	CTAGE4	-1.64757	-0.0438562	0.0994401	0.999273	Esophagus_Gastroesophageal_Junction
AFR-like	ENSG00000114812.12	VIPR1	-1.64732	-0.11802	0.0994924	0.999273	Esophagus_Gastroesophageal_Junction
AFR-like	ENSG00000158161.15	EYA3	-1.64595	-0.0391752	0.0997734	0.999273	Esophagus_Gastroesophageal_Junction
AFR-like	ENSG00000168661.14	ZNF30	-1.64467	-0.0398517	0.100037	0.999273	Esophagus_Gastroesophageal_Junction
AFR-like	ENSG00000169062.14	UPF3A	-1.64453	-0.024105	0.100067	0.999273	Esophagus_Gastroesophageal_Junction
AFR-like	ENSG00000186468.12	RPS23	1.64341	0.0262361	0.100299	0.999273	Esophagus_Gastroesophageal_Junction
AFR-like	ENSG00000270074.1	RP11-351I21.11	-1.64062	-0.219576	0.100877	0.999273	Esophagus_Gastroesophageal_Junction
AFR-like	ENSG00000275198.1	RP11-471B22.3	-1.63957	-0.038265	0.101094	0.999273	Esophagus_Gastroesophageal_Junction
AFR-like	ENSG00000166257.8	SCN3B	1.63908	0.118384	0.101197	0.999273	Esophagus_Gastroesophageal_Junction
AFR-like	ENSG00000111144.9	LTA4H	1.63871	0.223586	0.101274	0.999273	Esophagus_Gastroesophageal_Junction
AFR-like	ENSG00000154945.6	ANKRD40	-1.6387	-0.0571678	0.101276	0.999273	Esophagus_Gastroesophageal_Junction
AFR-like	ENSG00000161618.9	ALDH16A1	1.63839	0.0209525	0.101341	0.999273	Esophagus_Gastroesophageal_Junction
AFR-like	ENSG00000173457.10	PPP1R14B	1.63825	0.102423	0.10137	0.999273	Esophagus_Gastroesophageal_Junction
AFR-like	ENSG00000166037.10	CEP57	-1.63763	-0.0837895	0.101499	0.999273	Esophagus_Gastroesophageal_Junction
AFR-like	ENSG00000230606.10	AC159540.1	-1.63718	-0.013152	0.101593	0.999273	Esophagus_Gastroesophageal_Junction
AFR-like	ENSG00000151090.17	THRB	1.63648	0.13584	0.101739	0.999273	Esophagus_Gastroesophageal_Junction
AFR-like	ENSG00000241316.6	SUCLG2-AS1	-1.63614	-0.0326171	0.10181	0.999273	Esophagus_Gastroesophageal_Junction
AFR-like	ENSG00000115750.16	TAF1B	-1.63342	-0.0192265	0.102381	0.999273	Esophagus_Gastroesophageal_Junction
AFR-like	ENSG00000073282.12	TP63	1.63165	0.0445812	0.102752	0.999273	Esophagus_Gastroesophageal_Junction
AFR-like	ENSG00000167862.9	MRPL58	1.63147	0.196124	0.102792	0.999273	Esophagus_Gastroesophageal_Junction
AFR-like	ENSG00000249242.7	TMEM150C	-1.63101	-0.0586771	0.102888	0.999273	Esophagus_Gastroesophageal_Junction
AFR-like	ENSG00000100359.20	SGSM3	1.63014	0.155134	0.103073	0.999273	Esophagus_Gastroesophageal_Junction
AFR-like	ENSG00000236849.5	LINC01474	-1.62937	-0.0541677	0.103235	0.999273	Esophagus_Gastroesophageal_Junction
AFR-like	ENSG00000100109.16	TFIP11	1.62863	0.195174	0.103392	0.999273	Esophagus_Gastroesophageal_Junction
AFR-like	ENSG00000272912.1	RP11-724N1.1	-1.62654	-0.0355867	0.103836	0.999273	Esophagus_Gastroesophageal_Junction
AFR-like	ENSG00000198171.12	DDRGK1	1.62447	0.192419	0.104276	0.999273	Esophagus_Gastroesophageal_Junction
AFR-like	ENSG00000271943.1	RP11-222K16.1	-1.62351	-0.0329783	0.104481	0.999273	Esophagus_Gastroesophageal_Junction
AFR-like	ENSG00000106624.10	AEBP1	1.62108	0.0444406	0.105	0.999273	Esophagus_Gastroesophageal_Junction
AFR-like	ENSG00000059691.11	GATB	-1.62101	-0.0758504	0.105015	0.999273	Esophagus_Gastroesophageal_Junction
AFR-like	ENSG00000156136.9	DCK	-1.62075	-0.0429178	0.105071	0.999273	Esophagus_Gastroesophageal_Junction
AFR-like	ENSG00000196109.6	ZNF676	-1.61923	-0.0348537	0.105398	0.999273	Esophagus_Gastroesophageal_Junction
AFR-like	ENSG00000112877.7	CEP72	-1.61848	-0.0459617	0.105559	0.999273	Esophagus_Gastroesophageal_Junction
AFR-like	ENSG00000185909.14	KLHDC8B	1.6158	0.0668546	0.106138	0.999273	Esophagus_Gastroesophageal_Junction
AFR-like	ENSG00000164219.9	PGGT1B	1.61575	0.119431	0.106148	0.999273	Esophagus_Gastroesophageal_Junction
AFR-like	ENSG00000183801.7	OLFML1	1.61514	0.0986596	0.10628	0.999273	Esophagus_Gastroesophageal_Junction
AFR-like	ENSG00000272449.1	RP3-395M20.12	1.61432	0.0858052	0.106457	0.999273	Esophagus_Gastroesophageal_Junction
AFR-like	ENSG00000100714.15	MTHFD1	-1.61353	-0.0629447	0.106629	0.999273	Esophagus_Gastroesophageal_Junction
AFR-like	ENSG00000125686.11	MED1	-1.61254	-0.229002	0.106845	0.999273	Esophagus_Gastroesophageal_Junction
AFR-like	ENSG00000134748.12	PRPF38A	1.61226	0.0239291	0.106905	0.999273	Esophagus_Gastroesophageal_Junction
AFR-like	ENSG00000132170.19	PPARG	1.61223	0.0810237	0.106913	0.999273	Esophagus_Gastroesophageal_Junction
AFR-like	ENSG00000182446.13	NPLOC4	-1.61222	-0.0419954	0.106913	0.999273	Esophagus_Gastroesophageal_Junction
AFR-like	ENSG00000007933.12	FMO3	1.61161	0.0435605	0.107047	0.999273	Esophagus_Gastroesophageal_Junction
AFR-like	ENSG00000170430.9	MGMT	-1.60952	-0.0159922	0.107503	0.999273	Esophagus_Gastroesophageal_Junction
AFR-like	ENSG00000112685.13	EXOC2	1.60903	0.0362305	0.107609	0.999273	Esophagus_Gastroesophageal_Junction
AFR-like	ENSG00000104886.11	PLEKHJ1	1.60765	0.143848	0.107912	0.999273	Esophagus_Gastroesophageal_Junction
AFR-like	ENSG00000132824.13	SERINC3	-1.60763	-16.3531	0.107915	0.999273	Esophagus_Gastroesophageal_Junction
AFR-like	ENSG00000138658.15	ZGRF1	1.606	0.0486103	0.108273	0.999273	Esophagus_Gastroesophageal_Junction
AFR-like	ENSG00000188906.14	LRRK2	1.6054	0.0458709	0.108406	0.999273	Esophagus_Gastroesophageal_Junction
AFR-like	ENSG00000226816.2	AC005082.12	-1.60523	-0.0228079	0.108444	0.999273	Esophagus_Gastroesophageal_Junction
AFR-like	ENSG00000276073.1	RP5-1125A11.7	-1.60397	-0.0210773	0.108722	0.999273	Esophagus_Gastroesophageal_Junction
AFR-like	ENSG00000231574.5	LINC02015	1.60281	0.0726563	0.108977	0.999273	Esophagus_Gastroesophageal_Junction
AFR-like	ENSG00000101474.11	APMAP	1.60111	0.0509169	0.109354	0.999273	Esophagus_Gastroesophageal_Junction
AFR-like	ENSG00000223496.2	EXOSC6	-1.60108	-0.0124843	0.10936	0.999273	Esophagus_Gastroesophageal_Junction
AFR-like	ENSG00000196141.13	SPATS2L	1.60062	0.0410221	0.109461	0.999273	Esophagus_Gastroesophageal_Junction
AFR-like	ENSG00000028116.16	VRK2	1.60012	0.0793903	0.109571	0.999273	Esophagus_Gastroesophageal_Junction
AFR-like	ENSG00000174136.11	RGMB	1.5977	0.0597573	0.110111	0.999273	Esophagus_Gastroesophageal_Junction
AFR-like	ENSG00000111237.18	VPS29	-1.59586	-0.184168	0.110521	0.999273	Esophagus_Gastroesophageal_Junction
AFR-like	ENSG00000174672.15	BRSK2	1.59347	0.154523	0.111055	0.999273	Esophagus_Gastroesophageal_Junction
AFR-like	ENSG00000163576.17	EFHB	-1.59208	-0.00884296	0.111366	0.999273	Esophagus_Gastroesophageal_Junction
AFR-like	ENSG00000184117.11	NIPSNAP1	1.5919	0.03013	0.111407	0.999273	Esophagus_Gastroesophageal_Junction
AFR-like	ENSG00000239388.8	ASB14	-1.59008	-0.0519662	0.111818	0.999273	Esophagus_Gastroesophageal_Junction
AFR-like	ENSG00000033122.18	LRRC7	1.58995	0.0477939	0.111846	0.999273	Esophagus_Gastroesophageal_Junction
AFR-like	ENSG00000272690.5	LINC02018	1.58963	0.0233129	0.111919	0.999273	Esophagus_Gastroesophageal_Junction
AFR-like	ENSG00000140320.11	BAHD1	-1.58828	-0.125039	0.112223	0.999273	Esophagus_Gastroesophageal_Junction
AFR-like	ENSG00000149182.14	ARFGAP2	1.58724	0.174714	0.112459	0.999273	Esophagus_Gastroesophageal_Junction
AFR-like	ENSG00000163257.10	DCAF16	1.58655	0.0673842	0.112614	0.999273	Esophagus_Gastroesophageal_Junction
AFR-like	ENSG00000140682.18	TGFB1I1	-1.5863	-0.191388	0.112672	0.999273	Esophagus_Gastroesophageal_Junction
AFR-like	ENSG00000270972.1	RP11-326C3.15	-1.58537	-0.0278503	0.112882	0.999273	Esophagus_Gastroesophageal_Junction
AFR-like	ENSG00000148296.6	SURF6	1.58506	0.0215362	0.112953	0.999273	Esophagus_Gastroesophageal_Junction
AFR-like	ENSG00000128699.13	ORMDL1	1.58415	0.0253349	0.113158	0.999273	Esophagus_Gastroesophageal_Junction
AFR-like	ENSG00000124523.15	SIRT5	1.58404	0.0515277	0.113184	0.999273	Esophagus_Gastroesophageal_Junction
AFR-like	ENSG00000218510.6	LINC00339	-1.58372	-0.00953056	0.113258	0.999273	Esophagus_Gastroesophageal_Junction
AFR-like	ENSG00000182208.13	MOB2	1.58279	0.148232	0.11347	0.999273	Esophagus_Gastroesophageal_Junction
AFR-like	ENSG00000168071.21	CCDC88B	1.5827	0.0546758	0.113489	0.999273	Esophagus_Gastroesophageal_Junction
AFR-like	ENSG00000142694.6	EVA1B	-1.58267	-0.0752204	0.113496	0.999273	Esophagus_Gastroesophageal_Junction
AFR-like	ENSG00000119723.16	COQ6	-1.58192	-0.0363119	0.113667	0.999273	Esophagus_Gastroesophageal_Junction
AFR-like	ENSG00000204138.12	PHACTR4	-1.58034	-0.0266096	0.114029	0.999273	Esophagus_Gastroesophageal_Junction
AFR-like	ENSG00000099330.8	OCEL1	-1.58021	-0.0200324	0.11406	0.999273	Esophagus_Gastroesophageal_Junction
AFR-like	ENSG00000275830.1	RP11-403A3.3	1.58018	0.0169044	0.114065	0.999273	Esophagus_Gastroesophageal_Junction
AFR-like	ENSG00000221829.9	FANCG	-1.57731	-0.0381547	0.114725	0.999273	Esophagus_Gastroesophageal_Junction
AFR-like	ENSG00000137992.14	DBT	-1.57726	-0.0973825	0.114736	0.999273	Esophagus_Gastroesophageal_Junction
AFR-like	ENSG00000182134.15	TDRKH	-1.57682	-0.0405983	0.114836	0.999273	Esophagus_Gastroesophageal_Junction
AFR-like	ENSG00000267605.5	CTD-3220F14.1	-1.5766	-0.0527484	0.114888	0.999273	Esophagus_Gastroesophageal_Junction
AFR-like	ENSG00000161405.16	IKZF3	1.57458	0.149646	0.115353	0.999273	Esophagus_Gastroesophageal_Junction
AFR-like	ENSG00000157800.17	SLC37A3	-1.57439	-0.0642126	0.115396	0.999273	Esophagus_Gastroesophageal_Junction
AFR-like	ENSG00000205078.5	SYCE1L	1.57377	0.0149811	0.115541	0.999273	Esophagus_Gastroesophageal_Junction
AFR-like	ENSG00000197894.10	ADH5	-1.57228	-0.0742521	0.115886	0.999273	Esophagus_Gastroesophageal_Junction
AFR-like	ENSG00000166359.10	WDR88	1.57189	0.0689072	0.115976	0.999273	Esophagus_Gastroesophageal_Junction
AFR-like	ENSG00000138381.9	ASNSD1	-1.57146	-0.0309609	0.116077	0.999273	Esophagus_Gastroesophageal_Junction
AFR-like	ENSG00000120049.18	KCNIP2	-1.57045	-0.0604547	0.11631	0.999273	Esophagus_Gastroesophageal_Junction
AFR-like	ENSG00000087076.8	HSD17B14	1.57016	0.0232898	0.116377	0.999273	Esophagus_Gastroesophageal_Junction
AFR-like	ENSG00000273473.1	LL09NC01-139C3.1	-1.56946	-0.140354	0.11654	0.999273	Esophagus_Gastroesophageal_Junction
AFR-like	ENSG00000261584.1	RP11-457M11.5	1.56836	0.0333987	0.116798	0.999273	Esophagus_Gastroesophageal_Junction
AFR-like	ENSG00000112280.15	COL9A1	-1.56824	-0.069784	0.116825	0.999273	Esophagus_Gastroesophageal_Junction
AFR-like	ENSG00000105538.9	RASIP1	1.56587	0.0570139	0.117378	0.999273	Esophagus_Gastroesophageal_Junction
AFR-like	ENSG00000187720.14	THSD4	-1.56405	-0.0565276	0.117806	0.999273	Esophagus_Gastroesophageal_Junction
AFR-like	ENSG00000169515.5	CCDC8	-1.56386	-0.0277939	0.117849	0.999273	Esophagus_Gastroesophageal_Junction
AFR-like	ENSG00000270964.1	RP11-502I4.3	-1.5636	-0.024635	0.117911	0.999273	Esophagus_Gastroesophageal_Junction
AFR-like	ENSG00000198042.10	MAK16	1.56278	0.0665263	0.118103	0.999273	Esophagus_Gastroesophageal_Junction
AFR-like	ENSG00000268362.5	CTD-2017D11.1	-1.56224	-0.015097	0.118232	0.999273	Esophagus_Gastroesophageal_Junction
AFR-like	ENSG00000198168.8	SVIP	-1.56137	-0.0323763	0.118436	0.999273	Esophagus_Gastroesophageal_Junction
AFR-like	ENSG00000171135.13	JAGN1	-1.56136	-0.0505338	0.118438	0.999273	Esophagus_Gastroesophageal_Junction
AFR-like	ENSG00000129219.13	PLD2	1.5603	0.148125	0.118688	0.999273	Esophagus_Gastroesophageal_Junction
AFR-like	ENSG00000104320.13	NBN	1.55871	0.0821634	0.119065	0.999273	Esophagus_Gastroesophageal_Junction
AFR-like	ENSG00000196417.12	ZNF765	1.55782	0.0319843	0.119275	0.999273	Esophagus_Gastroesophageal_Junction
AFR-like	ENSG00000180881.19	CAPS2	1.55665	0.0358763	0.119554	0.999273	Esophagus_Gastroesophageal_Junction
AFR-like	ENSG00000189007.15	ADAT2	1.55599	0.0217592	0.119711	0.999273	Esophagus_Gastroesophageal_Junction
AFR-like	ENSG00000116288.12	PARK7	1.55501	0.0870493	0.119943	0.999273	Esophagus_Gastroesophageal_Junction
AFR-like	ENSG00000115107.19	STEAP3	-1.55473	-0.0353698	0.12001	0.999273	Esophagus_Gastroesophageal_Junction
AFR-like	ENSG00000277144.1	RP11-59H7.4	-1.5522	-0.0366758	0.120614	0.999273	Esophagus_Gastroesophageal_Junction
AFR-like	ENSG00000266904.5	LINC00663	1.55081	0.0243811	0.120947	0.999273	Esophagus_Gastroesophageal_Junction
AFR-like	ENSG00000271584.2	RP11-89C3.4	1.5506	0.0184811	0.120999	0.999273	Esophagus_Gastroesophageal_Junction
AFR-like	ENSG00000197948.10	FCHSD1	1.55054	0.0921229	0.121013	0.999273	Esophagus_Gastroesophageal_Junction
AFR-like	ENSG00000235641.4	LINC00484	1.54994	0.0531533	0.121156	0.999273	Esophagus_Gastroesophageal_Junction
AFR-like	ENSG00000224470.7	ATXN1L	1.54989	0.251094	0.121167	0.999273	Esophagus_Gastroesophageal_Junction
AFR-like	ENSG00000232987.1	LINC01219	1.54975	0.0207972	0.121202	0.999273	Esophagus_Gastroesophageal_Junction
AFR-like	ENSG00000272755.1	RP11-326G21.1	-1.54813	-0.246143	0.12159	0.999273	Esophagus_Gastroesophageal_Junction
AFR-like	ENSG00000176834.13	VSIG10	1.54799	0.0457899	0.121624	0.999273	Esophagus_Gastroesophageal_Junction
AFR-like	ENSG00000162244.10	RPL29	1.5468	0.0420846	0.121912	0.999273	Esophagus_Gastroesophageal_Junction
AFR-like	ENSG00000258289.8	CHURC1	1.54672	0.0161784	0.121931	0.999273	Esophagus_Gastroesophageal_Junction
AFR-like	ENSG00000247400.3	DNAJC3-AS1	-1.5464	-0.0495327	0.122008	0.999273	Esophagus_Gastroesophageal_Junction
AFR-like	ENSG00000182566.13	CLEC4G	-1.545	-0.0412207	0.122347	0.999273	Esophagus_Gastroesophageal_Junction
AFR-like	ENSG00000166275.15	BORCS7	-1.54497	-0.0220834	0.122354	0.999273	Esophagus_Gastroesophageal_Junction
AFR-like	ENSG00000110448.10	CD5	1.54477	0.0212231	0.122401	0.999273	Esophagus_Gastroesophageal_Junction
AFR-like	ENSG00000228789.6	HCG22	1.54444	0.028653	0.122481	0.999273	Esophagus_Gastroesophageal_Junction
AFR-like	ENSG00000165392.9	WRN	1.54422	0.114581	0.122535	0.999273	Esophagus_Gastroesophageal_Junction
AFR-like	ENSG00000100413.16	POLR3H	-1.54421	-0.0890957	0.122537	0.999273	Esophagus_Gastroesophageal_Junction
AFR-like	ENSG00000185274.11	WBSCR17	1.54333	0.092183	0.122751	0.999273	Esophagus_Gastroesophageal_Junction
AFR-like	ENSG00000181315.10	ZNF322	-1.54263	-0.0179758	0.122921	0.999273	Esophagus_Gastroesophageal_Junction
AFR-like	ENSG00000187607.15	ZNF286A	-1.54137	-0.0674184	0.123226	0.999273	Esophagus_Gastroesophageal_Junction
AFR-like	ENSG00000055955.15	ITIH4	1.53894	0.0258334	0.123819	0.999273	Esophagus_Gastroesophageal_Junction
AFR-like	ENSG00000186487.17	MYT1L	1.53709	0.0401927	0.124271	0.999273	Esophagus_Gastroesophageal_Junction
AFR-like	ENSG00000105711.11	SCN1B	-1.53688	-0.0962287	0.124324	0.999273	Esophagus_Gastroesophageal_Junction
AFR-like	ENSG00000250790.4	RP11-46H11.3	-1.53652	-0.0310125	0.124411	0.999273	Esophagus_Gastroesophageal_Junction
AFR-like	ENSG00000163132.6	MSX1	1.53646	0.0848365	0.124425	0.999273	Esophagus_Gastroesophageal_Junction
AFR-like	ENSG00000260910.1	LINC00565	1.53573	0.0511776	0.124605	0.999273	Esophagus_Gastroesophageal_Junction
AFR-like	ENSG00000165966.14	PDZRN4	1.53555	0.13174	0.124648	0.999273	Esophagus_Gastroesophageal_Junction
AFR-like	ENSG00000162998.4	FRZB	-1.53548	-0.06773	0.124666	0.999273	Esophagus_Gastroesophageal_Junction
AFR-like	ENSG00000115561.15	CHMP3	-1.53542	-0.0576915	0.124681	0.999273	Esophagus_Gastroesophageal_Junction
AFR-like	ENSG00000099246.16	RAB18	-1.53515	-0.0997445	0.124747	0.999273	Esophagus_Gastroesophageal_Junction
AFR-like	ENSG00000236819.1	LINC01563	1.53441	0.0526499	0.124929	0.999273	Esophagus_Gastroesophageal_Junction
AFR-like	ENSG00000118482.11	PHF3	1.53429	0.0712104	0.124959	0.999273	Esophagus_Gastroesophageal_Junction
AFR-like	ENSG00000156876.9	SASS6	-1.5331	-0.139057	0.125252	0.999273	Esophagus_Gastroesophageal_Junction
AFR-like	ENSG00000176531.10	PHLDB3	-1.53109	-0.0376224	0.125747	0.999273	Esophagus_Gastroesophageal_Junction
AFR-like	ENSG00000245317.2	CTC-241N9.1	1.52925	0.0672937	0.126202	0.999273	Esophagus_Gastroesophageal_Junction
AFR-like	ENSG00000148337.20	CIZ1	1.52814	0.0829189	0.126479	0.999273	Esophagus_Gastroesophageal_Junction
AFR-like	ENSG00000204604.9	ZNF468	1.52688	0.0319375	0.126792	0.999273	Esophagus_Gastroesophageal_Junction
AFR-like	ENSG00000272369.1	RP11-446N19.1	1.52468	0.045552	0.12734	0.999273	Esophagus_Gastroesophageal_Junction
AFR-like	ENSG00000103245.13	NARFL	1.52399	0.019529	0.127511	0.999273	Esophagus_Gastroesophageal_Junction
AFR-like	ENSG00000176533.12	GNG7	1.52317	0.105243	0.127717	0.999273	Esophagus_Gastroesophageal_Junction
AFR-like	ENSG00000133858.15	ZFC3H1	-1.51897	-0.12562	0.128769	0.999273	Esophagus_Gastroesophageal_Junction
AFR-like	ENSG00000178381.11	ZFAND2A	1.5189	0.0208952	0.128787	0.999273	Esophagus_Gastroesophageal_Junction
AFR-like	ENSG00000018699.11	TTC27	-1.51884	-0.0216352	0.128803	0.999273	Esophagus_Gastroesophageal_Junction
AFR-like	ENSG00000108107.14	RPL28	1.51836	0.126393	0.128924	0.999273	Esophagus_Gastroesophageal_Junction
AFR-like	ENSG00000135842.16	FAM129A	1.51761	0.152182	0.129113	0.999273	Esophagus_Gastroesophageal_Junction
AFR-like	ENSG00000005801.16	ZNF195	-1.51713	-0.0392827	0.129235	0.999273	Esophagus_Gastroesophageal_Junction
AFR-like	ENSG00000167395.10	ZNF646	-1.51707	-0.0881234	0.129249	0.999273	Esophagus_Gastroesophageal_Junction
AFR-like	ENSG00000253641.5	LINCR-0001	-1.51682	-0.03683	0.129312	0.999273	Esophagus_Gastroesophageal_Junction
AFR-like	ENSG00000077147.14	TM9SF3	1.51639	0.088038	0.129421	0.999273	Esophagus_Gastroesophageal_Junction
AFR-like	ENSG00000164241.13	C5orf63	-1.5141	-0.0144973	0.13	0.999273	Esophagus_Gastroesophageal_Junction
AFR-like	ENSG00000110768.11	GTF2H1	-1.51401	-0.048174	0.130023	0.999273	Esophagus_Gastroesophageal_Junction
AFR-like	ENSG00000183207.13	RUVBL2	-1.5126	-0.0572152	0.130382	0.999273	Esophagus_Gastroesophageal_Junction
AFR-like	ENSG00000121310.16	ECHDC2	1.51138	0.226556	0.130691	0.999273	Esophagus_Gastroesophageal_Junction
AFR-like	ENSG00000104388.14	RAB2A	-1.51076	-0.0436637	0.130848	0.999273	Esophagus_Gastroesophageal_Junction
AFR-like	ENSG00000235770.5	LINC00607	-1.50961	-0.0752533	0.131144	0.999273	Esophagus_Gastroesophageal_Junction
AFR-like	ENSG00000125124.11	BBS2	1.50958	0.0180896	0.131151	0.999273	Esophagus_Gastroesophageal_Junction
AFR-like	ENSG00000178950.16	GAK	1.50926	0.0288606	0.131231	0.999273	Esophagus_Gastroesophageal_Junction
AFR-like	ENSG00000183688.4	RFLNB	1.50849	0.0367017	0.131428	0.999273	Esophagus_Gastroesophageal_Junction
AFR-like	ENSG00000232859.9	LYRM9	-1.50806	-0.0249305	0.131539	0.999273	Esophagus_Gastroesophageal_Junction
AFR-like	ENSG00000143434.15	SEMA6C	1.50791	0.056592	0.131578	0.999273	Esophagus_Gastroesophageal_Junction
AFR-like	ENSG00000185880.12	TRIM69	-1.5066	-0.012533	0.131913	0.999273	Esophagus_Gastroesophageal_Junction
AFR-like	ENSG00000272800.1	RP11-438L19.1	1.50532	0.0418498	0.132241	0.999273	Esophagus_Gastroesophageal_Junction
AFR-like	ENSG00000197162.9	ZNF785	1.50512	0.132981	0.132294	0.999273	Esophagus_Gastroesophageal_Junction
AFR-like	ENSG00000258819.1	RP11-7F17.3	1.50434	0.050911	0.132494	0.999273	Esophagus_Gastroesophageal_Junction
AFR-like	ENSG00000119471.14	HSDL2	1.50407	0.0589879	0.132564	0.999273	Esophagus_Gastroesophageal_Junction
AFR-like	ENSG00000157240.3	FZD1	1.50396	0.0474528	0.132593	0.999273	Esophagus_Gastroesophageal_Junction
AFR-like	ENSG00000121691.4	CAT	1.50275	0.0403234	0.132903	0.999273	Esophagus_Gastroesophageal_Junction
AFR-like	ENSG00000225973.3	PIGBOS1	1.5017	0.0718956	0.133175	0.999273	Esophagus_Gastroesophageal_Junction
AFR-like	ENSG00000105928.13	DFNA5	1.50133	0.0572517	0.13327	0.999273	Esophagus_Gastroesophageal_Junction
AFR-like	ENSG00000231236.2	AP001604.3	1.50126	0.0653159	0.133289	0.999273	Esophagus_Gastroesophageal_Junction
AFR-like	ENSG00000231081.1	RP4-760C5.3	-1.50024	-0.0524687	0.133552	0.999273	Esophagus_Gastroesophageal_Junction
AFR-like	ENSG00000171357.5	LURAP1	-1.49947	-0.0329656	0.133751	0.999273	Esophagus_Gastroesophageal_Junction
AFR-like	ENSG00000127463.13	EMC1	-1.49942	-0.0190202	0.133764	0.999273	Esophagus_Gastroesophageal_Junction
AFR-like	ENSG00000168309.16	FAM107A	1.4994	0.036673	0.133769	0.999273	Esophagus_Gastroesophageal_Junction
AFR-like	ENSG00000176046.8	NUPR1	1.49907	0.0866901	0.133856	0.999273	Esophagus_Gastroesophageal_Junction
AFR-like	ENSG00000119403.13	PHF19	1.49867	0.030219	0.133958	0.999273	Esophagus_Gastroesophageal_Junction
AFR-like	ENSG00000181264.8	TMEM136	1.49806	0.070738	0.134118	0.999273	Esophagus_Gastroesophageal_Junction
AFR-like	ENSG00000100033.16	PRODH	1.49694	0.0747811	0.134409	0.999273	Esophagus_Gastroesophageal_Junction
AFR-like	ENSG00000175773.12	RP11-121M22.1	1.49614	0.0588808	0.134617	0.999273	Esophagus_Gastroesophageal_Junction
AFR-like	ENSG00000204956.5	PCDHGA1	1.4958	0.0618568	0.134705	0.999273	Esophagus_Gastroesophageal_Junction
AFR-like	ENSG00000132305.20	IMMT	-1.49542	-0.0258156	0.134806	0.999273	Esophagus_Gastroesophageal_Junction
AFR-like	ENSG00000081760.16	AACS	1.49535	0.050251	0.134822	0.999273	Esophagus_Gastroesophageal_Junction
AFR-like	ENSG00000064726.9	BTBD1	-1.49487	-0.09698	0.134949	0.999273	Esophagus_Gastroesophageal_Junction
AFR-like	ENSG00000204642.13	HLA-F	-1.49464	-0.0293478	0.135008	0.999273	Esophagus_Gastroesophageal_Junction
AFR-like	ENSG00000136235.15	GPNMB	1.49398	0.0721324	0.135181	0.999273	Esophagus_Gastroesophageal_Junction
AFR-like	ENSG00000187688.14	TRPV2	-1.49336	-0.0247051	0.135342	0.999273	Esophagus_Gastroesophageal_Junction
AFR-like	ENSG00000007341.18	ST7L	-1.49332	-0.0178191	0.135354	0.999273	Esophagus_Gastroesophageal_Junction
AFR-like	ENSG00000185272.13	RBM11	1.49319	0.0431022	0.135387	0.999273	Esophagus_Gastroesophageal_Junction
AFR-like	ENSG00000139668.8	WDFY2	-1.4922	-0.0903539	0.135647	0.999273	Esophagus_Gastroesophageal_Junction
AFR-like	ENSG00000186281.12	GPAT2	1.49187	0.0258821	0.135734	0.999273	Esophagus_Gastroesophageal_Junction
AFR-like	ENSG00000232453.6	RP4-794H19.1	1.49151	0.0615364	0.135827	0.999273	Esophagus_Gastroesophageal_Junction
AFR-like	ENSG00000118690.12	ARMC2	-1.49025	-0.0158733	0.136158	0.999273	Esophagus_Gastroesophageal_Junction
AFR-like	ENSG00000116213.15	WRAP73	1.49023	0.0171372	0.136165	0.999273	Esophagus_Gastroesophageal_Junction
AFR-like	ENSG00000129534.13	MIS18BP1	-1.48992	-0.0247842	0.136244	0.999273	Esophagus_Gastroesophageal_Junction
AFR-like	ENSG00000130348.11	QRSL1	1.48898	0.0182825	0.136492	0.999273	Esophagus_Gastroesophageal_Junction
AFR-like	ENSG00000162004.16	CCDC78	1.48737	0.064143	0.136918	0.999273	Esophagus_Gastroesophageal_Junction
AFR-like	ENSG00000131409.12	LRRC4B	-1.48726	-0.0604856	0.136947	0.999273	Esophagus_Gastroesophageal_Junction
AFR-like	ENSG00000152219.4	ARL14EP	-1.48669	-0.0294434	0.137097	0.999273	Esophagus_Gastroesophageal_Junction
AFR-like	ENSG00000051825.14	MPHOSPH9	-1.48545	-0.0431421	0.137424	0.999273	Esophagus_Gastroesophageal_Junction
AFR-like	ENSG00000165868.13	HSPA12A	1.48515	0.0498964	0.137505	0.999273	Esophagus_Gastroesophageal_Junction
AFR-like	ENSG00000149554.12	CHEK1	-1.48427	-0.0431397	0.137737	0.999273	Esophagus_Gastroesophageal_Junction
AFR-like	ENSG00000145777.14	TSLP	-1.48373	-0.107189	0.137881	0.999273	Esophagus_Gastroesophageal_Junction
AFR-like	ENSG00000170917.13	NUDT6	1.48305	0.085034	0.138062	0.999273	Esophagus_Gastroesophageal_Junction
AFR-like	ENSG00000100266.18	PACSIN2	1.4827	0.0435361	0.138154	0.999273	Esophagus_Gastroesophageal_Junction
AFR-like	ENSG00000128268.11	MGAT3	1.48233	0.0318285	0.138254	0.999273	Esophagus_Gastroesophageal_Junction
AFR-like	ENSG00000152689.17	RASGRP3	-1.48194	-0.0142174	0.138356	0.999273	Esophagus_Gastroesophageal_Junction
AFR-like	ENSG00000167363.13	FN3K	-1.48127	-0.0567862	0.138535	0.999273	Esophagus_Gastroesophageal_Junction
AFR-like	ENSG00000259673.5	IQCH-AS1	-1.48092	-0.0262163	0.138627	0.999273	Esophagus_Gastroesophageal_Junction
AFR-like	ENSG00000063660.8	GPC1	1.48032	0.131009	0.138789	0.999273	Esophagus_Gastroesophageal_Junction
AFR-like	ENSG00000152760.9	TCTEX1D1	1.4799	0.0351404	0.138901	0.999273	Esophagus_Gastroesophageal_Junction
AFR-like	ENSG00000103550.13	KNOP1	1.47983	0.0118493	0.138917	0.999273	Esophagus_Gastroesophageal_Junction
AFR-like	ENSG00000173218.14	VANGL1	1.47907	0.0662088	0.139121	0.999273	Esophagus_Gastroesophageal_Junction
AFR-like	ENSG00000148832.15	PAOX	1.4776	0.0333639	0.139516	0.999273	Esophagus_Gastroesophageal_Junction
AFR-like	ENSG00000123374.10	CDK2	1.47755	0.176682	0.139529	0.999273	Esophagus_Gastroesophageal_Junction
AFR-like	ENSG00000167889.12	MGAT5B	-1.47749	-0.013997	0.139544	0.999273	Esophagus_Gastroesophageal_Junction
AFR-like	ENSG00000168306.12	ACOX2	-1.47624	-0.0985763	0.139881	0.999273	Esophagus_Gastroesophageal_Junction
AFR-like	ENSG00000151461.19	UPF2	-1.47603	-0.061397	0.139937	0.999273	Esophagus_Gastroesophageal_Junction
AFR-like	ENSG00000158815.10	FGF17	1.4757	0.0937182	0.140025	0.999273	Esophagus_Gastroesophageal_Junction
AFR-like	ENSG00000233754.2	AP001628.7	-1.47532	-0.0351586	0.140127	0.999273	Esophagus_Gastroesophageal_Junction
AFR-like	ENSG00000181016.9	LSMEM1	-1.47497	-0.0347788	0.140221	0.999273	Esophagus_Gastroesophageal_Junction
AFR-like	ENSG00000227066.1	RP3-340N1.2	1.47368	0.0210759	0.140567	0.999273	Esophagus_Gastroesophageal_Junction
AFR-like	ENSG00000242485.5	MRPL20	-1.47348	-0.0625715	0.140622	0.999273	Esophagus_Gastroesophageal_Junction
AFR-like	ENSG00000116151.13	MORN1	-1.47252	-0.0259963	0.140881	0.999273	Esophagus_Gastroesophageal_Junction
AFR-like	ENSG00000217930.7	PAM16	-1.47129	-0.0278035	0.141213	0.999273	Esophagus_Gastroesophageal_Junction
AFR-like	ENSG00000138074.14	SLC5A6	-1.47098	-0.0565937	0.141297	0.999273	Esophagus_Gastroesophageal_Junction
AFR-like	ENSG00000081853.14	PCDHGA2	1.47011	0.0604292	0.141533	0.999273	Esophagus_Gastroesophageal_Junction
AFR-like	ENSG00000224259.6	LINC01133	1.46986	0.0637649	0.1416	0.999273	Esophagus_Gastroesophageal_Junction
AFR-like	ENSG00000255837.1	TAS2R20	-1.46884	-0.0318493	0.141876	0.999273	Esophagus_Gastroesophageal_Junction
AFR-like	ENSG00000159352.15	PSMD4	-1.46767	-0.0987471	0.142193	0.999273	Esophagus_Gastroesophageal_Junction
AFR-like	ENSG00000140937.13	CDH11	-1.46742	-0.0957323	0.142263	0.999273	Esophagus_Gastroesophageal_Junction
AFR-like	ENSG00000114933.15	INO80D	-1.46639	-0.0743255	0.142543	0.999273	Esophagus_Gastroesophageal_Junction
AFR-like	ENSG00000115364.13	MRPL19	-1.46634	-0.0364139	0.142557	0.999273	Esophagus_Gastroesophageal_Junction
AFR-like	ENSG00000131669.9	NINJ1	1.46586	0.0397351	0.142685	0.999273	Esophagus_Gastroesophageal_Junction
AFR-like	ENSG00000126838.9	PZP	-1.46576	-0.0315264	0.142715	0.999273	Esophagus_Gastroesophageal_Junction
AFR-like	ENSG00000151150.21	ANK3	-1.46565	-0.0503023	0.142743	0.999273	Esophagus_Gastroesophageal_Junction
AFR-like	ENSG00000184182.18	UBE2F	-1.46481	-0.0563533	0.142973	0.999273	Esophagus_Gastroesophageal_Junction
AFR-like	ENSG00000002822.15	MAD1L1	1.46458	0.0615525	0.143035	0.999273	Esophagus_Gastroesophageal_Junction
AFR-like	ENSG00000180096.11	2025-09-01	1.46299	0.0289607	0.143471	0.999273	Esophagus_Gastroesophageal_Junction
AFR-like	ENSG00000196460.12	RFX8	-1.46077	-0.0412391	0.144077	0.999273	Esophagus_Gastroesophageal_Junction
AFR-like	ENSG00000099769.5	IGFALS	1.45936	0.0312318	0.144466	0.999273	Esophagus_Gastroesophageal_Junction
AFR-like	ENSG00000258986.6	TMEM179	1.45915	0.112256	0.144523	0.999273	Esophagus_Gastroesophageal_Junction
AFR-like	ENSG00000166928.10	MS4A14	-1.45813	-0.015176	0.144803	0.999273	Esophagus_Gastroesophageal_Junction
AFR-like	ENSG00000063046.17	EIF4B	-1.45686	-0.0429544	0.145154	0.999273	Esophagus_Gastroesophageal_Junction
AFR-like	ENSG00000257556.1	RP11-44N21.1	-1.45657	-0.120932	0.145235	0.999273	Esophagus_Gastroesophageal_Junction
AFR-like	ENSG00000182827.8	ACBD3	-1.45647	-0.183225	0.145263	0.999273	Esophagus_Gastroesophageal_Junction
AFR-like	ENSG00000182472.8	CAPN12	1.45421	0.017831	0.145889	0.999273	Esophagus_Gastroesophageal_Junction
AFR-like	ENSG00000233926.1	RP11-154D17.1	1.45262	0.0431436	0.146328	0.999273	Esophagus_Gastroesophageal_Junction
AFR-like	ENSG00000076924.11	XAB2	-1.45246	-0.0705081	0.146373	0.999273	Esophagus_Gastroesophageal_Junction
AFR-like	ENSG00000243789.10	JMJD7	-1.45239	-0.0336706	0.146394	0.999273	Esophagus_Gastroesophageal_Junction
AFR-like	ENSG00000126803.9	HSPA2	1.45219	0.153844	0.146449	0.999273	Esophagus_Gastroesophageal_Junction
AFR-like	ENSG00000171914.16	TLN2	1.45071	0.137597	0.14686	0.999273	Esophagus_Gastroesophageal_Junction
AFR-like	ENSG00000231389.7	HLA-DPA1	-1.44623	-0.0291758	0.148114	0.999273	Esophagus_Gastroesophageal_Junction
AFR-like	ENSG00000165819.11	METTL3	-1.44552	-0.0733078	0.148313	0.999273	Esophagus_Gastroesophageal_Junction
AFR-like	ENSG00000075461.5	CACNG4	-1.44448	-0.039755	0.148605	0.999273	Esophagus_Gastroesophageal_Junction
AFR-like	ENSG00000100580.7	TMED8	-1.44319	-0.0533487	0.148966	0.999273	Esophagus_Gastroesophageal_Junction
AFR-like	ENSG00000125744.11	RTN2	-1.44193	-0.0865739	0.149321	0.999273	Esophagus_Gastroesophageal_Junction
AFR-like	ENSG00000275784.1	RP5-1125A11.6	-1.44177	-0.0445804	0.149366	0.999273	Esophagus_Gastroesophageal_Junction
AFR-like	ENSG00000259495.2	RP11-210M15.2	-1.44067	-0.052979	0.149679	0.999273	Esophagus_Gastroesophageal_Junction
AFR-like	ENSG00000168803.14	ADAL	-1.43971	-0.0117375	0.149949	0.999273	Esophagus_Gastroesophageal_Junction
AFR-like	ENSG00000177084.16	POLE	-1.43932	-0.106172	0.15006	0.999273	Esophagus_Gastroesophageal_Junction
AFR-like	ENSG00000156232.7	WHAMM	1.4379	0.0812602	0.150462	0.999273	Esophagus_Gastroesophageal_Junction
AFR-like	ENSG00000136918.7	WDR38	1.43597	0.0519716	0.15101	0.999273	Esophagus_Gastroesophageal_Junction
AFR-like	ENSG00000166535.19	A2ML1	1.43546	0.0242073	0.151155	0.999273	Esophagus_Gastroesophageal_Junction
AFR-like	ENSG00000243710.7	CFAP57	1.43448	0.0165801	0.151435	0.999273	Esophagus_Gastroesophageal_Junction
AFR-like	ENSG00000137876.9	RSL24D1	1.4322	0.104511	0.152088	0.999273	Esophagus_Gastroesophageal_Junction
AFR-like	ENSG00000141391.13	PRELID3A	1.43196	0.0270375	0.152155	0.999273	Esophagus_Gastroesophageal_Junction
AFR-like	ENSG00000248994.1	RP11-259O2.1	-1.43172	-0.0472609	0.152224	0.999273	Esophagus_Gastroesophageal_Junction
AFR-like	ENSG00000136052.9	SLC41A2	1.43142	0.0421581	0.152311	0.999273	Esophagus_Gastroesophageal_Junction
AFR-like	ENSG00000172273.12	HINFP	-1.43124	-0.0869508	0.152362	0.999273	Esophagus_Gastroesophageal_Junction
AFR-like	ENSG00000160255.17	ITGB2	1.43121	0.0510982	0.152369	0.999273	Esophagus_Gastroesophageal_Junction
AFR-like	ENSG00000166226.12	CCT2	1.43106	0.396503	0.152412	0.999273	Esophagus_Gastroesophageal_Junction
AFR-like	ENSG00000166573.5	GALR1	1.43078	0.0170905	0.152493	0.999273	Esophagus_Gastroesophageal_Junction
AFR-like	ENSG00000132854.18	KANK4	-1.43014	-0.125374	0.152676	0.999273	Esophagus_Gastroesophageal_Junction
AFR-like	ENSG00000214787.9	MS4A4E	1.42967	0.0693504	0.152813	0.999273	Esophagus_Gastroesophageal_Junction
AFR-like	ENSG00000197302.10	ZNF720	-1.42874	-0.0629455	0.153079	0.999273	Esophagus_Gastroesophageal_Junction
AFR-like	ENSG00000100577.18	GSTZ1	-1.42843	-0.0313837	0.153169	0.999273	Esophagus_Gastroesophageal_Junction
AFR-like	ENSG00000183891.5	TTC32	-1.42754	-0.0194931	0.153425	0.999273	Esophagus_Gastroesophageal_Junction
AFR-like	ENSG00000272316.1	XXbac-BPGBPG55C20.2	1.42602	0.0171515	0.153863	0.999273	Esophagus_Gastroesophageal_Junction
AFR-like	ENSG00000072210.18	ALDH3A2	1.42574	0.0810079	0.153944	0.999273	Esophagus_Gastroesophageal_Junction
AFR-like	ENSG00000188820.12	FAM26F	-1.42555	-0.0399588	0.153997	0.999273	Esophagus_Gastroesophageal_Junction
AFR-like	ENSG00000272902.2	TBC1D8-AS1	1.42517	0.0207041	0.154107	0.999273	Esophagus_Gastroesophageal_Junction
AFR-like	ENSG00000173611.17	SCAI	1.42479	0.187257	0.154217	0.999273	Esophagus_Gastroesophageal_Junction
AFR-like	ENSG00000068120.14	COASY	1.42393	0.0660347	0.154468	0.999273	Esophagus_Gastroesophageal_Junction
AFR-like	ENSG00000104899.7	AMH	-1.42315	-0.0108118	0.154691	0.999273	Esophagus_Gastroesophageal_Junction
AFR-like	ENSG00000120725.12	SIL1	-1.42265	-0.0536086	0.154838	0.999273	Esophagus_Gastroesophageal_Junction
AFR-like	ENSG00000188735.12	TMEM120B	1.42263	0.223459	0.154843	0.999273	Esophagus_Gastroesophageal_Junction
AFR-like	ENSG00000095464.9	PDE6C	1.42209	0.0387115	0.155001	0.999273	Esophagus_Gastroesophageal_Junction
AFR-like	ENSG00000143079.14	CTTNBP2NL	1.42207	0.0423687	0.155006	0.999273	Esophagus_Gastroesophageal_Junction
AFR-like	ENSG00000156269.4	NAA11	-1.41977	-0.0159316	0.155674	0.999273	Esophagus_Gastroesophageal_Junction
AFR-like	ENSG00000181027.10	FKRP	-1.4196	-0.0126853	0.155724	0.999273	Esophagus_Gastroesophageal_Junction
AFR-like	ENSG00000139187.9	KLRG1	1.41947	0.0761071	0.155761	0.999273	Esophagus_Gastroesophageal_Junction
AFR-like	ENSG00000167780.11	SOAT2	1.41919	0.0268169	0.155843	0.999273	Esophagus_Gastroesophageal_Junction
AFR-like	ENSG00000145623.12	OSMR	1.41882	0.063705	0.155951	0.999273	Esophagus_Gastroesophageal_Junction
AFR-like	ENSG00000237940.3	LINC01238	-1.41843	-0.0425777	0.156066	0.999273	Esophagus_Gastroesophageal_Junction
AFR-like	ENSG00000101282.8	RSPO4	-1.41835	-0.0356901	0.156089	0.999273	Esophagus_Gastroesophageal_Junction
AFR-like	ENSG00000171843.15	MLLT3	-1.41808	-0.0530561	0.156168	0.999273	Esophagus_Gastroesophageal_Junction
AFR-like	ENSG00000166825.13	ANPEP	-1.41746	-0.0245002	0.156348	0.999273	Esophagus_Gastroesophageal_Junction
AFR-like	ENSG00000119977.20	TCTN3	-1.41703	-0.0413339	0.156474	0.999273	Esophagus_Gastroesophageal_Junction
AFR-like	ENSG00000156787.16	TBC1D31	1.41679	0.0471353	0.156543	0.999273	Esophagus_Gastroesophageal_Junction
AFR-like	ENSG00000134871.17	COL4A2	1.41672	0.0349424	0.156564	0.999273	Esophagus_Gastroesophageal_Junction
AFR-like	ENSG00000130584.10	ZBTB46	-1.41667	-0.0478668	0.15658	0.999273	Esophagus_Gastroesophageal_Junction
AFR-like	ENSG00000139278.9	GLIPR1	-1.41634	-0.0425261	0.156675	0.999273	Esophagus_Gastroesophageal_Junction
AFR-like	ENSG00000180481.10	GLIPR1L2	-1.41596	-0.0102237	0.156786	0.999273	Esophagus_Gastroesophageal_Junction
AFR-like	ENSG00000142102.15	PGGHG	-1.41572	-0.0123853	0.156859	0.999273	Esophagus_Gastroesophageal_Junction
AFR-like	ENSG00000130653.15	PNPLA7	1.41471	0.0346307	0.157153	0.999273	Esophagus_Gastroesophageal_Junction
AFR-like	ENSG00000205853.10	RFPL3S	1.41449	0.0213342	0.157218	0.999273	Esophagus_Gastroesophageal_Junction
AFR-like	ENSG00000111731.12	C2CD5	-1.41408	-0.031903	0.157337	0.999273	Esophagus_Gastroesophageal_Junction
AFR-like	ENSG00000226383.6	LINC01876	-1.41322	-0.0145917	0.157592	0.999273	Esophagus_Gastroesophageal_Junction
AFR-like	ENSG00000151208.16	DLG5	-1.41306	-0.0367381	0.157637	0.999273	Esophagus_Gastroesophageal_Junction
AFR-like	ENSG00000100116.16	GCAT	-1.41235	-0.0939527	0.157847	0.999273	Esophagus_Gastroesophageal_Junction
AFR-like	ENSG00000255274.9	TMPRSS4-AS1	1.41214	0.0469774	0.157908	0.999273	Esophagus_Gastroesophageal_Junction
AFR-like	ENSG00000181061.13	HIGD1A	-1.41187	-0.135042	0.157987	0.999273	Esophagus_Gastroesophageal_Junction
AFR-like	ENSG00000183426.16	NPIPA1	1.41185	0.00712513	0.157994	0.999273	Esophagus_Gastroesophageal_Junction
AFR-like	ENSG00000170092.14	SPDYE5	1.4117	0.0264124	0.158039	0.999273	Esophagus_Gastroesophageal_Junction
AFR-like	ENSG00000114902.13	SPCS1	1.41169	0.133921	0.158042	0.999273	Esophagus_Gastroesophageal_Junction
AFR-like	ENSG00000103932.11	RPAP1	1.41163	0.0285521	0.15806	0.999273	Esophagus_Gastroesophageal_Junction
AFR-like	ENSG00000161896.11	IP6K3	-1.41109	-0.0330465	0.158218	0.999273	Esophagus_Gastroesophageal_Junction
AFR-like	ENSG00000164825.3	DEFB1	1.41011	0.0144574	0.158508	0.999273	Esophagus_Gastroesophageal_Junction
AFR-like	ENSG00000151414.14	NEK7	-1.4095	-0.198357	0.158687	0.999273	Esophagus_Gastroesophageal_Junction
AFR-like	ENSG00000106049.8	HIBADH	1.40948	0.0401163	0.158692	0.999273	Esophagus_Gastroesophageal_Junction
AFR-like	ENSG00000095002.13	MSH2	1.40921	0.0273227	0.158773	0.999273	Esophagus_Gastroesophageal_Junction
AFR-like	ENSG00000178750.2	STX19	1.40901	0.0272359	0.158831	0.999273	Esophagus_Gastroesophageal_Junction
AFR-like	ENSG00000138758.11	2025-09-11	-1.40787	-0.0297523	0.15917	0.999273	Esophagus_Gastroesophageal_Junction
AFR-like	ENSG00000107643.15	MAPK8	1.4078	0.0611795	0.159189	0.999273	Esophagus_Gastroesophageal_Junction
AFR-like	ENSG00000163820.14	FYCO1	1.40695	0.168586	0.159443	0.999273	Esophagus_Gastroesophageal_Junction
AFR-like	ENSG00000160352.15	ZNF714	1.40618	0.0548045	0.159672	0.999273	Esophagus_Gastroesophageal_Junction
AFR-like	ENSG00000111254.7	AKAP3	-1.40553	-0.0151269	0.159863	0.999273	Esophagus_Gastroesophageal_Junction
AFR-like	ENSG00000256433.2	RP1-102E24.8	-1.40518	-0.0331551	0.159968	0.999273	Esophagus_Gastroesophageal_Junction
AFR-like	ENSG00000177946.5	CENPBD1	-1.40503	-0.0446455	0.160012	0.999273	Esophagus_Gastroesophageal_Junction
AFR-like	ENSG00000259129.5	LINC00648	-1.40353	-0.046902	0.160459	0.999273	Esophagus_Gastroesophageal_Junction
AFR-like	ENSG00000257727.5	CNPY2	1.40327	0.0564813	0.160537	0.999273	Esophagus_Gastroesophageal_Junction
AFR-like	ENSG00000172590.18	MRPL52	-1.40228	-0.0378399	0.160833	0.999273	Esophagus_Gastroesophageal_Junction
AFR-like	ENSG00000151834.15	GABRA2	1.40141	0.0454241	0.161093	0.999273	Esophagus_Gastroesophageal_Junction
AFR-like	ENSG00000260484.1	RP11-1081M5.2	-1.39866	-0.0425362	0.161916	0.999273	Esophagus_Gastroesophageal_Junction
AFR-like	ENSG00000182054.9	IDH2	1.39833	-0.00497303	0.162014	0.999273	Esophagus_Gastroesophageal_Junction
AFR-like	ENSG00000100294.12	MCAT	-1.39826	-0.0724155	0.162034	0.999273	Esophagus_Gastroesophageal_Junction
AFR-like	ENSG00000172081.13	MOB3A	1.39802	0.217931	0.162107	0.999273	Esophagus_Gastroesophageal_Junction
AFR-like	ENSG00000025423.11	HSD17B6	-1.39638	-0.0600557	0.1626	0.999273	Esophagus_Gastroesophageal_Junction
AFR-like	ENSG00000129595.12	EPB41L4A	1.39619	0.019824	0.162657	0.999273	Esophagus_Gastroesophageal_Junction
AFR-like	ENSG00000227888.4	FAM66A	1.39503	0.0355203	0.163007	0.999273	Esophagus_Gastroesophageal_Junction
AFR-like	ENSG00000120328.6	PCDHB12	1.39437	0.0399174	0.163207	0.999273	Esophagus_Gastroesophageal_Junction
AFR-like	ENSG00000124587.13	PEX6	1.39394	0.0126074	0.163336	0.999273	Esophagus_Gastroesophageal_Junction
AFR-like	ENSG00000158769.17	F11R	-1.39321	-0.0933142	0.163556	0.999273	Esophagus_Gastroesophageal_Junction
AFR-like	ENSG00000196363.9	WDR5	-1.39282	-0.0458413	0.163675	0.999273	Esophagus_Gastroesophageal_Junction
AFR-like	ENSG00000253853.1	GS1-57L11.1	-1.39125	-0.0138368	0.164151	0.999273	Esophagus_Gastroesophageal_Junction
AFR-like	ENSG00000143771.11	CNIH4	-1.38919	-0.0315932	0.164775	0.999273	Esophagus_Gastroesophageal_Junction
AFR-like	ENSG00000128683.13	GAD1	1.3891	0.0178593	0.164803	0.999273	Esophagus_Gastroesophageal_Junction
AFR-like	ENSG00000178665.14	ZNF713	1.38714	0.0186491	0.165398	0.999273	Esophagus_Gastroesophageal_Junction
AFR-like	ENSG00000187664.8	HAPLN4	1.38709	0.047787	0.165413	0.999273	Esophagus_Gastroesophageal_Junction
AFR-like	ENSG00000104885.17	DOT1L	1.38673	0.0241569	0.165525	0.999273	Esophagus_Gastroesophageal_Junction
AFR-like	ENSG00000127527.13	EPS15L1	-1.3851	-0.0955201	0.166023	0.999273	Esophagus_Gastroesophageal_Junction
AFR-like	ENSG00000146263.11	MMS22L	-1.38447	-0.0456841	0.166215	0.999273	Esophagus_Gastroesophageal_Junction
AFR-like	ENSG00000227533.5	SLC2A1-AS1	1.3836	0.0154353	0.166482	0.999273	Esophagus_Gastroesophageal_Junction
AFR-like	ENSG00000212694.8	LINC01089	1.38276	0.0351504	0.166738	0.999273	Esophagus_Gastroesophageal_Junction
AFR-like	ENSG00000136514.2	RTP4	1.38268	0.0431857	0.166763	0.999273	Esophagus_Gastroesophageal_Junction
AFR-like	ENSG00000171314.8	PGAM1	-1.38184	-0.077094	0.16702	0.999273	Esophagus_Gastroesophageal_Junction
AFR-like	ENSG00000197077.13	KIAA1671	-1.38118	-0.0356474	0.167225	0.999273	Esophagus_Gastroesophageal_Junction
AFR-like	ENSG00000142794.18	NBPF3	1.38063	0.00804972	0.167393	0.999273	Esophagus_Gastroesophageal_Junction
AFR-like	ENSG00000242866.9	STRC	1.38027	0.0391413	0.167504	0.999273	Esophagus_Gastroesophageal_Junction
AFR-like	ENSG00000171824.13	EXOSC10	-1.38011	-0.0365791	0.167552	0.999273	Esophagus_Gastroesophageal_Junction
AFR-like	ENSG00000163288.13	GABRB1	-1.37987	-0.0970547	0.167627	0.999273	Esophagus_Gastroesophageal_Junction
AFR-like	ENSG00000188779.10	SKOR1	1.37958	0.0593294	0.167717	0.999273	Esophagus_Gastroesophageal_Junction
AFR-like	ENSG00000149743.13	TRPT1	-1.37939	-0.0334657	0.167775	0.999273	Esophagus_Gastroesophageal_Junction
AFR-like	ENSG00000016391.10	CHDH	-1.37836	-0.113446	0.168093	0.999273	Esophagus_Gastroesophageal_Junction
AFR-like	ENSG00000119147.9	C2orf40	-1.37827	-0.0407323	0.168121	0.999273	Esophagus_Gastroesophageal_Junction
AFR-like	ENSG00000166927.12	MS4A7	-1.3769	-0.0271289	0.168542	0.999273	Esophagus_Gastroesophageal_Junction
AFR-like	ENSG00000140265.12	ZSCAN29	-1.37663	-0.0529191	0.168626	0.999273	Esophagus_Gastroesophageal_Junction
AFR-like	ENSG00000125753.13	VASP	1.37526	0.0534262	0.16905	0.999273	Esophagus_Gastroesophageal_Junction
AFR-like	ENSG00000158169.12	FANCC	-1.37512	-0.0394786	0.169095	0.999273	Esophagus_Gastroesophageal_Junction
AFR-like	ENSG00000113068.9	PFDN1	1.37476	0.0392406	0.169206	0.999273	Esophagus_Gastroesophageal_Junction
AFR-like	ENSG00000271646.1	RP11-326I11.3	-1.37468	-0.0588551	0.169229	0.999273	Esophagus_Gastroesophageal_Junction
AFR-like	ENSG00000197937.12	ZNF347	-1.37399	-0.0764605	0.169444	0.999273	Esophagus_Gastroesophageal_Junction
AFR-like	ENSG00000141433.12	ADCYAP1	1.37297	0.0141924	0.169763	0.999273	Esophagus_Gastroesophageal_Junction
AFR-like	ENSG00000133313.14	CNDP2	-1.3726	-0.0543512	0.169878	0.999273	Esophagus_Gastroesophageal_Junction
AFR-like	ENSG00000065060.16	UHRF1BP1	1.37215	0.0127048	0.170017	0.999273	Esophagus_Gastroesophageal_Junction
AFR-like	ENSG00000277149.4	TYW1B	1.37198	0.0076307	0.170069	0.999273	Esophagus_Gastroesophageal_Junction
AFR-like	ENSG00000240065.7	PSMB9	1.37195	0.0358547	0.170078	0.999273	Esophagus_Gastroesophageal_Junction
AFR-like	ENSG00000196511.14	TPK1	1.37138	0.0558324	0.170256	0.999273	Esophagus_Gastroesophageal_Junction
AFR-like	ENSG00000115419.12	GLS	-1.37054	-0.063527	0.170519	0.999273	Esophagus_Gastroesophageal_Junction
AFR-like	ENSG00000272360.1	RP11-359I18.5	-1.37025	-0.0194012	0.17061	0.999273	Esophagus_Gastroesophageal_Junction
AFR-like	ENSG00000007376.7	RPUSD1	-1.36834	-0.0578742	0.171206	0.999273	Esophagus_Gastroesophageal_Junction
AFR-like	ENSG00000117226.11	GBP3	1.36826	0.0168156	0.171229	0.999273	Esophagus_Gastroesophageal_Junction
AFR-like	ENSG00000198715.11	GLMP	-1.36814	-0.0880779	0.171268	0.999273	Esophagus_Gastroesophageal_Junction
AFR-like	ENSG00000213347.10	MXD3	-1.36803	-0.0340362	0.171302	0.999273	Esophagus_Gastroesophageal_Junction
AFR-like	ENSG00000274561.1	RP11-147L13.12	-1.36733	-0.0530927	0.171523	0.999273	Esophagus_Gastroesophageal_Junction
AFR-like	ENSG00000136935.13	GOLGA1	-1.36721	-0.0833614	0.171559	0.999273	Esophagus_Gastroesophageal_Junction
AFR-like	ENSG00000129910.7	CDH15	1.36673	0.0596644	0.171711	0.999273	Esophagus_Gastroesophageal_Junction
AFR-like	ENSG00000171497.4	PPID	1.36625	0.0442526	0.171861	0.999273	Esophagus_Gastroesophageal_Junction
AFR-like	ENSG00000134996.11	OSTF1	-1.36606	-0.162931	0.171919	0.999273	Esophagus_Gastroesophageal_Junction
AFR-like	ENSG00000115446.11	UNC50	1.36549	0.0911327	0.172098	0.999273	Esophagus_Gastroesophageal_Junction
AFR-like	ENSG00000127507.17	ADGRE2	-1.36528	-0.09768	0.172166	0.999273	Esophagus_Gastroesophageal_Junction
AFR-like	ENSG00000162927.13	PUS10	-1.36486	-0.0482963	0.172297	0.999273	Esophagus_Gastroesophageal_Junction
AFR-like	ENSG00000139998.14	RAB15	1.36367	0.0216786	0.172672	0.999273	Esophagus_Gastroesophageal_Junction
AFR-like	ENSG00000164494.11	PDSS2	-1.36364	-0.0355424	0.172682	0.999273	Esophagus_Gastroesophageal_Junction
AFR-like	ENSG00000277462.1	ZNF670	1.3635	0.0208669	0.172725	0.999273	Esophagus_Gastroesophageal_Junction
AFR-like	ENSG00000274605.1	RP11-12G12.7	1.36275	1.95166	0.172961	0.999273	Esophagus_Gastroesophageal_Junction
AFR-like	ENSG00000147676.13	MAL2	1.36171	0.0607934	0.173288	0.999273	Esophagus_Gastroesophageal_Junction
AFR-like	ENSG00000237372.2	UNQ6494	1.36166	0.0113662	0.173304	0.999273	Esophagus_Gastroesophageal_Junction
AFR-like	ENSG00000012061.15	ERCC1	1.36117	0.0286991	0.17346	0.999273	Esophagus_Gastroesophageal_Junction
AFR-like	ENSG00000118922.17	KLF12	-1.36114	-0.0723072	0.173469	0.999273	Esophagus_Gastroesophageal_Junction
AFR-like	ENSG00000128791.11	TWSG1	-1.36109	-0.0243723	0.173484	0.999273	Esophagus_Gastroesophageal_Junction
AFR-like	ENSG00000047932.13	GOPC	-1.361	-0.0340519	0.173514	0.999273	Esophagus_Gastroesophageal_Junction
AFR-like	ENSG00000149292.16	TTC12	1.36016	0.0144493	0.173781	0.999273	Esophagus_Gastroesophageal_Junction
AFR-like	ENSG00000112787.12	FBRSL1	-1.35927	-0.0888602	0.174061	0.999273	Esophagus_Gastroesophageal_Junction
AFR-like	ENSG00000165714.10	BORCS5	-1.35839	-0.0521156	0.174339	0.999273	Esophagus_Gastroesophageal_Junction
AFR-like	ENSG00000154001.13	PPP2R5E	1.35792	0.099302	0.174489	0.999273	Esophagus_Gastroesophageal_Junction
AFR-like	ENSG00000161533.11	ACOX1	1.35767	0.039493	0.174569	0.999273	Esophagus_Gastroesophageal_Junction
AFR-like	ENSG00000101198.14	NKAIN4	1.35748	0.022121	0.174629	0.999273	Esophagus_Gastroesophageal_Junction
AFR-like	ENSG00000093010.13	COMT	1.35715	0.0553457	0.174735	0.999273	Esophagus_Gastroesophageal_Junction
AFR-like	ENSG00000153130.17	SCOC	-1.35638	-0.110114	0.174978	0.999273	Esophagus_Gastroesophageal_Junction
AFR-like	ENSG00000104738.16	MCM4	-1.35564	-0.0405354	0.175212	0.999273	Esophagus_Gastroesophageal_Junction
AFR-like	ENSG00000189180.15	ZNF33A	1.35512	0.0383191	0.175378	0.999273	Esophagus_Gastroesophageal_Junction
AFR-like	ENSG00000144339.11	TMEFF2	-1.35293	-0.0256895	0.176077	0.999273	Esophagus_Gastroesophageal_Junction
AFR-like	ENSG00000116005.11	PCYOX1	1.35226	0.0983115	0.176292	0.999273	Esophagus_Gastroesophageal_Junction
AFR-like	ENSG00000156042.17	CFAP70	-1.35189	-0.0255663	0.176412	0.999273	Esophagus_Gastroesophageal_Junction
AFR-like	ENSG00000106780.8	MEGF9	1.35099	0.0934527	0.1767	0.999273	Esophagus_Gastroesophageal_Junction
AFR-like	ENSG00000130758.7	MAP3K10	1.35077	0.0908882	0.176769	0.999273	Esophagus_Gastroesophageal_Junction
AFR-like	ENSG00000158941.16	CCAR2	-1.3496	-0.0853449	0.177146	0.999273	Esophagus_Gastroesophageal_Junction
AFR-like	ENSG00000161905.12	ALOX15	1.34929	0.0337491	0.177245	0.999273	Esophagus_Gastroesophageal_Junction
AFR-like	ENSG00000107290.13	SETX	1.34842	0.0208426	0.177524	0.999273	Esophagus_Gastroesophageal_Junction
AFR-like	ENSG00000146966.12	DENND2A	1.34796	0.0832726	0.17767	0.999273	Esophagus_Gastroesophageal_Junction
AFR-like	ENSG00000156172.5	C8orf37	-1.34784	-0.0238996	0.177711	0.999273	Esophagus_Gastroesophageal_Junction
AFR-like	ENSG00000275759.1	RP11-131L12.3	-1.34595	-0.0145018	0.178318	0.999273	Esophagus_Gastroesophageal_Junction
AFR-like	ENSG00000226375.1	RP3-395P12.2	1.3453	0.0283362	0.17853	0.999273	Esophagus_Gastroesophageal_Junction
AFR-like	ENSG00000117394.20	SLC2A1	-1.34529	-0.0476485	0.178533	0.999273	Esophagus_Gastroesophageal_Junction
AFR-like	ENSG00000117595.10	IRF6	-1.34495	-0.0169611	0.178643	0.999273	Esophagus_Gastroesophageal_Junction
AFR-like	ENSG00000188243.12	COMMD6	-1.34466	-0.0750131	0.178736	0.999273	Esophagus_Gastroesophageal_Junction
AFR-like	ENSG00000130856.15	ZNF236	-1.34179	-0.048847	0.179665	0.999273	Esophagus_Gastroesophageal_Junction
AFR-like	ENSG00000141349.8	G6PC3	1.34167	0.0838062	0.179703	0.999273	Esophagus_Gastroesophageal_Junction
AFR-like	ENSG00000143382.14	ADAMTSL4	-1.34076	-0.0281524	0.179999	0.999273	Esophagus_Gastroesophageal_Junction
AFR-like	ENSG00000162384.13	C1orf123	-1.33857	-0.0361767	0.180711	0.999273	Esophagus_Gastroesophageal_Junction
AFR-like	ENSG00000108395.13	TRIM37	-1.33608	-0.0837224	0.181524	0.999273	Esophagus_Gastroesophageal_Junction
AFR-like	ENSG00000175220.11	ARHGAP1	1.33603	0.0383737	0.18154	0.999273	Esophagus_Gastroesophageal_Junction
AFR-like	ENSG00000008988.9	RPS20	1.33548	0.0461343	0.181718	0.999273	Esophagus_Gastroesophageal_Junction
AFR-like	ENSG00000111664.10	GNB3	-1.33528	-0.0165171	0.181786	0.999273	Esophagus_Gastroesophageal_Junction
AFR-like	ENSG00000262468.5	LINC01569	-1.33446	-0.0580888	0.182054	0.999273	Esophagus_Gastroesophageal_Junction
AFR-like	ENSG00000112303.13	VNN2	-1.33374	-0.0328541	0.18229	0.999273	Esophagus_Gastroesophageal_Junction
AFR-like	ENSG00000124222.22	STX16	1.33333	0.0564044	0.182423	0.999273	Esophagus_Gastroesophageal_Junction
AFR-like	ENSG00000163138.18	PACRGL	-1.33312	-0.0681433	0.182492	0.999273	Esophagus_Gastroesophageal_Junction
AFR-like	ENSG00000142065.13	ZFP14	-1.33268	-0.0696489	0.182638	0.999273	Esophagus_Gastroesophageal_Junction
AFR-like	ENSG00000272275.1	RP11-791G15.2	-1.33238	-0.0218097	0.182735	0.999273	Esophagus_Gastroesophageal_Junction
AFR-like	ENSG00000099866.14	MADCAM1	1.33224	0.0460853	0.182783	0.999273	Esophagus_Gastroesophageal_Junction
AFR-like	ENSG00000129657.14	SEC14L1	1.33161	0.0451929	0.182987	0.999273	Esophagus_Gastroesophageal_Junction
AFR-like	ENSG00000134115.12	CNTN6	-1.33101	-0.0191501	0.183187	0.999273	Esophagus_Gastroesophageal_Junction
AFR-like	ENSG00000165280.15	VCP	-1.33039	-0.0992485	0.183389	0.999273	Esophagus_Gastroesophageal_Junction
AFR-like	ENSG00000214026.10	MRPL23	1.33	0.0103756	0.183518	0.999273	Esophagus_Gastroesophageal_Junction
AFR-like	ENSG00000105583.9	WDR83OS	-1.32983	-0.0450582	0.183575	0.999273	Esophagus_Gastroesophageal_Junction
AFR-like	ENSG00000079101.16	CLUL1	-1.32971	-0.0141514	0.183615	0.999273	Esophagus_Gastroesophageal_Junction
AFR-like	ENSG00000275228.1	RP11-370I10.10	-1.32941	-0.040982	0.183713	0.999273	Esophagus_Gastroesophageal_Junction
AFR-like	ENSG00000197497.10	ZNF665	1.32896	0.0272667	0.183861	0.999273	Esophagus_Gastroesophageal_Junction
AFR-like	ENSG00000183281.14	PLGLB1	-1.32888	-0.0204187	0.183886	0.999273	Esophagus_Gastroesophageal_Junction
AFR-like	ENSG00000006652.13	IFRD1	1.32853	0.0243421	0.184001	0.999273	Esophagus_Gastroesophageal_Junction
AFR-like	ENSG00000204396.10	VWA7	-1.32831	-0.034398	0.184077	0.999273	Esophagus_Gastroesophageal_Junction
AFR-like	ENSG00000203797.9	DDO	1.32821	0.037353	0.184108	0.999273	Esophagus_Gastroesophageal_Junction
AFR-like	ENSG00000136819.15	C9orf78	-1.32721	-0.10232	0.184439	0.999273	Esophagus_Gastroesophageal_Junction
AFR-like	ENSG00000144182.16	LIPT1	1.32698	0.0198533	0.184516	0.999273	Esophagus_Gastroesophageal_Junction
AFR-like	ENSG00000211450.9	SELENOH	1.32685	0.0878178	0.184557	0.999273	Esophagus_Gastroesophageal_Junction
AFR-like	ENSG00000217702.2	RP11-287D1.4	-1.32629	-0.00641118	0.184743	0.999273	Esophagus_Gastroesophageal_Junction
AFR-like	ENSG00000197841.14	ZNF181	1.3258	0.0416263	0.184905	0.999273	Esophagus_Gastroesophageal_Junction
AFR-like	ENSG00000005156.11	LIG3	-1.32468	-0.0664189	0.185276	0.999273	Esophagus_Gastroesophageal_Junction
AFR-like	ENSG00000166206.14	GABRB3	1.32443	0.0211201	0.18536	0.999273	Esophagus_Gastroesophageal_Junction
AFR-like	ENSG00000198885.9	ITPRIPL1	-1.32409	-0.108281	0.185472	0.999273	Esophagus_Gastroesophageal_Junction
AFR-like	ENSG00000245651.2	RP11-620J15.2	-1.32363	-0.044404	0.185627	0.999273	Esophagus_Gastroesophageal_Junction
AFR-like	ENSG00000105726.16	ATP13A1	1.32311	0.0661657	0.185798	0.999273	Esophagus_Gastroesophageal_Junction
AFR-like	ENSG00000269930.1	RP11-932O9.9	1.32304	0.0500876	0.185823	0.999273	Esophagus_Gastroesophageal_Junction
AFR-like	ENSG00000059122.16	FLYWCH1	-1.32237	-0.00955584	0.186045	0.999273	Esophagus_Gastroesophageal_Junction
AFR-like	ENSG00000132953.16	XPO4	1.32199	0.126589	0.18617	0.999273	Esophagus_Gastroesophageal_Junction
AFR-like	ENSG00000175334.7	BANF1	1.32076	0.0741748	0.18658	0.999273	Esophagus_Gastroesophageal_Junction
AFR-like	ENSG00000085382.11	HACE1	1.31933	0.0406244	0.187059	0.999273	Esophagus_Gastroesophageal_Junction
AFR-like	ENSG00000186300.11	ZNF555	1.31901	0.0775025	0.187166	0.999273	Esophagus_Gastroesophageal_Junction
AFR-like	ENSG00000260977.1	RP11-333I13.1	1.31821	0.082595	0.187433	0.999273	Esophagus_Gastroesophageal_Junction
AFR-like	ENSG00000121440.14	PDZRN3	-1.31796	-0.0575676	0.187516	0.999273	Esophagus_Gastroesophageal_Junction
AFR-like	ENSG00000073169.13	SELENOO	1.31771	0.0728522	0.187601	0.999273	Esophagus_Gastroesophageal_Junction
AFR-like	ENSG00000175279.21	CENPS	1.31758	0.0417417	0.187644	0.999273	Esophagus_Gastroesophageal_Junction
AFR-like	ENSG00000184349.12	EFNA5	-1.31758	-0.0741817	0.187645	0.999273	Esophagus_Gastroesophageal_Junction
AFR-like	ENSG00000143303.11	RRNAD1	-1.31754	-0.11253	0.187657	0.999273	Esophagus_Gastroesophageal_Junction
AFR-like	ENSG00000145860.11	RNF145	1.31722	0.0595815	0.187766	0.999273	Esophagus_Gastroesophageal_Junction
AFR-like	ENSG00000090659.17	CD209	1.31639	0.0776149	0.188044	0.999273	Esophagus_Gastroesophageal_Junction
AFR-like	ENSG00000128218.7	VPREB3	-1.31606	-0.0217004	0.188154	0.999273	Esophagus_Gastroesophageal_Junction
AFR-like	ENSG00000254319.5	RP11-134O21.1	-1.31579	-0.0164341	0.188243	0.999273	Esophagus_Gastroesophageal_Junction
AFR-like	ENSG00000274294.1	RP11-20G13.5	1.3157	0.0187336	0.188276	0.999273	Esophagus_Gastroesophageal_Junction
AFR-like	ENSG00000278611.1	CTC-543D15.8	-1.31499	-0.0271832	0.188513	0.999273	Esophagus_Gastroesophageal_Junction
AFR-like	ENSG00000258998.1	RP11-398E10.1	-1.31491	-0.013752	0.188539	0.999273	Esophagus_Gastroesophageal_Junction
AFR-like	ENSG00000139636.15	LMBR1L	-1.31469	-0.0928881	0.188614	0.999273	Esophagus_Gastroesophageal_Junction
AFR-like	ENSG00000127220.5	ABHD8	-1.31359	-0.0555719	0.188984	0.999273	Esophagus_Gastroesophageal_Junction
AFR-like	ENSG00000182670.13	TTC3	1.31298	0.0149383	0.18919	0.999273	Esophagus_Gastroesophageal_Junction
AFR-like	ENSG00000077009.13	NMRK2	-1.31281	-0.0372791	0.189247	0.999273	Esophagus_Gastroesophageal_Junction
AFR-like	ENSG00000264247.1	LINC00909	1.31265	0.0227018	0.189302	0.999273	Esophagus_Gastroesophageal_Junction
AFR-like	ENSG00000186976.14	EFCAB6	-1.31255	-0.0335161	0.189335	0.999273	Esophagus_Gastroesophageal_Junction
AFR-like	ENSG00000163702.18	IL17RC	1.31174	0.0884923	0.189607	0.999273	Esophagus_Gastroesophageal_Junction
AFR-like	ENSG00000156261.12	CCT8	1.31149	0.0330272	0.189691	0.999273	Esophagus_Gastroesophageal_Junction
AFR-like	ENSG00000187642.9	PERM1	1.31146	0.012157	0.189701	0.999273	Esophagus_Gastroesophageal_Junction
AFR-like	ENSG00000230487.7	PSMG3-AS1	-1.31113	-0.0367336	0.189815	0.999273	Esophagus_Gastroesophageal_Junction
AFR-like	ENSG00000121068.13	TBX2	1.31112	0.0871774	0.189816	0.999273	Esophagus_Gastroesophageal_Junction
AFR-like	ENSG00000078053.16	AMPH	1.31078	0.0489242	0.189931	0.999273	Esophagus_Gastroesophageal_Junction
AFR-like	ENSG00000168904.14	LRRC28	1.31038	0.0605414	0.190068	0.999273	Esophagus_Gastroesophageal_Junction
AFR-like	ENSG00000259577.1	CERNA1	-1.30826	-0.0192762	0.190784	0.999273	Esophagus_Gastroesophageal_Junction
AFR-like	ENSG00000121807.5	CCR2	1.30728	0.0443166	0.191118	0.999273	Esophagus_Gastroesophageal_Junction
AFR-like	ENSG00000054282.15	SDCCAG8	-1.30672	-0.0296699	0.191307	0.999273	Esophagus_Gastroesophageal_Junction
AFR-like	ENSG00000105669.13	COPE	1.30613	0.100554	0.191507	0.999273	Esophagus_Gastroesophageal_Junction
AFR-like	ENSG00000171243.7	SOSTDC1	-1.30491	-0.05426	0.191924	0.999273	Esophagus_Gastroesophageal_Junction
AFR-like	ENSG00000198677.10	TTC37	1.30487	0.0787199	0.191938	0.999273	Esophagus_Gastroesophageal_Junction
AFR-like	ENSG00000184470.20	TXNRD2	1.30474	0.0498376	0.191981	0.999273	Esophagus_Gastroesophageal_Junction
AFR-like	ENSG00000137312.14	FLOT1	-1.30448	-0.0380639	0.19207	0.999273	Esophagus_Gastroesophageal_Junction
AFR-like	ENSG00000149273.14	RPS3	1.30336	0.0566215	0.192453	0.999273	Esophagus_Gastroesophageal_Junction
AFR-like	ENSG00000149311.18	ATM	-1.3027	-0.0612129	0.192679	0.999273	Esophagus_Gastroesophageal_Junction
AFR-like	ENSG00000115902.10	SLC1A4	1.30268	0.0277034	0.192683	0.999273	Esophagus_Gastroesophageal_Junction
AFR-like	ENSG00000214954.8	LRRC69	1.30267	0.0324255	0.192686	0.999273	Esophagus_Gastroesophageal_Junction
AFR-like	ENSG00000138078.15	PREPL	1.30266	0.0503867	0.192691	0.999273	Esophagus_Gastroesophageal_Junction
AFR-like	ENSG00000188171.15	ZNF626	1.30164	0.0208381	0.19304	0.999273	Esophagus_Gastroesophageal_Junction
AFR-like	ENSG00000261126.7	RBFADN	-1.30116	-0.0122143	0.193204	0.999273	Esophagus_Gastroesophageal_Junction
AFR-like	ENSG00000163785.12	RYK	-1.3009	-0.0833161	0.193291	0.999273	Esophagus_Gastroesophageal_Junction
AFR-like	ENSG00000135596.17	MICAL1	1.30073	0.02891	0.193351	0.999273	Esophagus_Gastroesophageal_Junction
AFR-like	ENSG00000167543.15	TP53I13	1.29992	0.0419224	0.19363	0.999273	Esophagus_Gastroesophageal_Junction
AFR-like	ENSG00000007541.16	PIGQ	1.29957	0.0469531	0.193749	0.999273	Esophagus_Gastroesophageal_Junction
AFR-like	ENSG00000174652.17	ZNF266	-1.29917	-0.00871389	0.193887	0.999273	Esophagus_Gastroesophageal_Junction
AFR-like	ENSG00000164924.17	YWHAZ	1.29913	0.0337549	0.193899	0.999273	Esophagus_Gastroesophageal_Junction
AFR-like	ENSG00000163297.16	ANTXR2	1.29898	0.0861228	0.19395	0.999273	Esophagus_Gastroesophageal_Junction
AFR-like	ENSG00000234665.8	RP11-262H14.3	-1.29886	-0.0206409	0.193991	0.999273	Esophagus_Gastroesophageal_Junction
AFR-like	ENSG00000131055.4	COX4I2	-1.29883	-0.0339272	0.194001	0.999273	Esophagus_Gastroesophageal_Junction
AFR-like	ENSG00000067066.16	SP100	-1.29834	-0.12122	0.194172	0.999273	Esophagus_Gastroesophageal_Junction
AFR-like	ENSG00000167693.16	NXN	-1.29833	-0.027424	0.194174	0.999273	Esophagus_Gastroesophageal_Junction
AFR-like	ENSG00000136267.13	DGKB	1.29672	0.0274596	0.194726	0.999273	Esophagus_Gastroesophageal_Junction
AFR-like	ENSG00000159588.14	CCDC17	1.29668	0.0921747	0.194742	0.999273	Esophagus_Gastroesophageal_Junction
AFR-like	ENSG00000060491.16	OGFR	-1.29667	-0.0373122	0.194746	0.999273	Esophagus_Gastroesophageal_Junction
AFR-like	ENSG00000152910.18	CNTNAP4	1.29642	0.0750938	0.194831	0.999273	Esophagus_Gastroesophageal_Junction
AFR-like	ENSG00000015475.18	BID	1.2962	0.0549031	0.194905	0.999273	Esophagus_Gastroesophageal_Junction
AFR-like	ENSG00000152952.11	PLOD2	-1.29567	-0.0443722	0.19509	0.999273	Esophagus_Gastroesophageal_Junction
AFR-like	ENSG00000175265.17	GOLGA8A	1.29501	0.062766	0.195316	0.999273	Esophagus_Gastroesophageal_Junction
AFR-like	ENSG00000103335.21	PIEZO1	1.2936	0.0485731	0.195805	0.999273	Esophagus_Gastroesophageal_Junction
AFR-like	ENSG00000127084.17	FGD3	-1.29281	-0.0789285	0.196078	0.999273	Esophagus_Gastroesophageal_Junction
AFR-like	ENSG00000214435.7	AS3MT	-1.29249	-0.0120804	0.196186	0.999273	Esophagus_Gastroesophageal_Junction
AFR-like	ENSG00000144649.8	FAM198A	1.29247	0.111244	0.196195	0.999273	Esophagus_Gastroesophageal_Junction
AFR-like	ENSG00000183807.7	FAM162B	-1.29233	-0.0400602	0.196241	0.999273	Esophagus_Gastroesophageal_Junction
AFR-like	ENSG00000223685.5	LINC00571	-1.29168	-0.0348544	0.19647	0.999273	Esophagus_Gastroesophageal_Junction
AFR-like	ENSG00000114771.13	AADAC	-1.28944	-0.0324041	0.197244	0.999273	Esophagus_Gastroesophageal_Junction
AFR-like	ENSG00000173041.11	ZNF680	1.28902	0.0340797	0.197391	0.999273	Esophagus_Gastroesophageal_Junction
AFR-like	ENSG00000136731.12	UGGT1	-1.28888	-0.11418	0.197439	0.999273	Esophagus_Gastroesophageal_Junction
AFR-like	ENSG00000175518.6	UBQLNL	-1.28832	-0.0232575	0.197636	0.999273	Esophagus_Gastroesophageal_Junction
AFR-like	ENSG00000147439.12	BIN3	-1.28782	-0.0449431	0.19781	0.999273	Esophagus_Gastroesophageal_Junction
AFR-like	ENSG00000244693.1	CTAGE8	-1.28709	-0.0157596	0.198064	0.999273	Esophagus_Gastroesophageal_Junction
AFR-like	ENSG00000275409.1	RP11-131L12.4	-1.28649	-0.0298454	0.198274	0.999273	Esophagus_Gastroesophageal_Junction
AFR-like	ENSG00000225643.1	RP11-70P17.1	1.2862	0.0512388	0.198372	0.999273	Esophagus_Gastroesophageal_Junction
AFR-like	ENSG00000197479.6	PCDHB11	1.28582	0.0225482	0.198505	0.999273	Esophagus_Gastroesophageal_Junction
AFR-like	ENSG00000167553.15	TUBA1C	1.28509	0.0306019	0.198761	0.999273	Esophagus_Gastroesophageal_Junction
AFR-like	ENSG00000069493.14	CLEC2D	1.28345	0.0208567	0.199334	0.999273	Esophagus_Gastroesophageal_Junction
AFR-like	ENSG00000153107.11	ANAPC1	-1.28308	-0.132494	0.199465	0.999273	Esophagus_Gastroesophageal_Junction
AFR-like	ENSG00000205659.10	LIN52	1.28291	0.0251168	0.199525	0.999273	Esophagus_Gastroesophageal_Junction
AFR-like	ENSG00000126266.3	FFAR1	1.28289	0.0336526	0.19953	0.999273	Esophagus_Gastroesophageal_Junction
AFR-like	ENSG00000138085.16	ATRAID	1.28229	0.0270608	0.19974	0.999273	Esophagus_Gastroesophageal_Junction
AFR-like	ENSG00000157426.13	AASDH	-1.28207	-0.031592	0.199817	0.999273	Esophagus_Gastroesophageal_Junction
AFR-like	ENSG00000214575.9	CPEB1	1.28207	0.0755273	0.199818	0.999273	Esophagus_Gastroesophageal_Junction
AFR-like	ENSG00000104497.13	SNX16	1.28117	0.0096962	0.200134	0.999273	Esophagus_Gastroesophageal_Junction
AFR-like	ENSG00000228716.6	DHFR	-1.28098	-0.0107711	0.200199	0.999273	Esophagus_Gastroesophageal_Junction
AFR-like	ENSG00000120784.15	ZFP30	1.28085	0.0377427	0.200245	0.999273	Esophagus_Gastroesophageal_Junction
AFR-like	ENSG00000161692.17	DBF4B	-1.28084	-0.015288	0.200249	0.999273	Esophagus_Gastroesophageal_Junction
AFR-like	ENSG00000277999.1	RP11-426C22.8	-1.27988	-0.0258395	0.200588	0.999273	Esophagus_Gastroesophageal_Junction
AFR-like	ENSG00000137463.4	MGARP	-1.2794	-0.0403227	0.200755	0.999273	Esophagus_Gastroesophageal_Junction
AFR-like	ENSG00000243646.9	IL10RB	1.27902	0.0318362	0.200889	0.999273	Esophagus_Gastroesophageal_Junction
AFR-like	ENSG00000105063.18	PPP6R1	-1.27821	-0.38824	0.201174	0.999273	Esophagus_Gastroesophageal_Junction
AFR-like	ENSG00000131778.18	CHD1L	-1.2759	-0.0348569	0.201991	0.999273	Esophagus_Gastroesophageal_Junction
AFR-like	ENSG00000165238.16	WNK2	-1.27472	-0.122433	0.202408	0.999273	Esophagus_Gastroesophageal_Junction
AFR-like	ENSG00000160678.11	S100A1	-1.27461	-0.0309114	0.202449	0.999273	Esophagus_Gastroesophageal_Junction
AFR-like	ENSG00000214113.10	LYRM4	1.27412	0.0289387	0.202622	0.999273	Esophagus_Gastroesophageal_Junction
AFR-like	ENSG00000116489.12	CAPZA1	-1.27373	-0.096361	0.202757	0.999273	Esophagus_Gastroesophageal_Junction
AFR-like	ENSG00000156103.15	MMP16	1.27339	0.127027	0.202879	0.999273	Esophagus_Gastroesophageal_Junction
AFR-like	ENSG00000168038.10	ULK4	-1.27328	-0.0126366	0.20292	0.999273	Esophagus_Gastroesophageal_Junction
AFR-like	ENSG00000157193.15	LRP8	-1.27326	-0.089742	0.202927	0.999273	Esophagus_Gastroesophageal_Junction
AFR-like	ENSG00000145908.12	ZNF300	-1.27286	-0.0857635	0.203069	0.999273	Esophagus_Gastroesophageal_Junction
AFR-like	ENSG00000131944.9	FAAP24	-1.27285	-0.0206058	0.203073	0.999273	Esophagus_Gastroesophageal_Junction
AFR-like	ENSG00000088035.15	ALG6	-1.27256	-0.0496743	0.203174	0.999273	Esophagus_Gastroesophageal_Junction
AFR-like	ENSG00000257949.6	TEN1	-1.27236	-0.0239475	0.203247	0.999273	Esophagus_Gastroesophageal_Junction
AFR-like	ENSG00000248485.1	PCP4L1	-1.27221	-0.0494654	0.203298	0.999273	Esophagus_Gastroesophageal_Junction
AFR-like	ENSG00000013016.15	EHD3	-1.27168	-0.0805786	0.203485	0.999273	Esophagus_Gastroesophageal_Junction
AFR-like	ENSG00000147679.11	UTP23	1.27033	0.0641366	0.203967	0.999273	Esophagus_Gastroesophageal_Junction
AFR-like	ENSG00000160695.14	VPS11	1.26936	0.0638998	0.204314	0.999273	Esophagus_Gastroesophageal_Junction
AFR-like	ENSG00000257354.2	RP11-631N16.2	-1.26926	-0.033068	0.20435	0.999273	Esophagus_Gastroesophageal_Junction
AFR-like	ENSG00000180340.6	FZD2	-1.26907	-0.0676757	0.204416	0.999273	Esophagus_Gastroesophageal_Junction
AFR-like	ENSG00000119446.13	RBM18	1.2689	0.251715	0.204476	0.999273	Esophagus_Gastroesophageal_Junction
AFR-like	ENSG00000243725.6	TTC4	-1.26878	-0.113123	0.20452	0.999273	Esophagus_Gastroesophageal_Junction
AFR-like	ENSG00000156886.11	ITGAD	-1.26824	-0.0335444	0.204711	0.999273	Esophagus_Gastroesophageal_Junction
AFR-like	ENSG00000258818.3	RNASE4	1.26819	0.072971	0.204731	0.999273	Esophagus_Gastroesophageal_Junction
AFR-like	ENSG00000028839.9	TBPL1	-1.26817	-0.0340603	0.204738	0.999273	Esophagus_Gastroesophageal_Junction
AFR-like	ENSG00000172007.5	RAB33B	1.2673	0.0311107	0.205047	0.999273	Esophagus_Gastroesophageal_Junction
AFR-like	ENSG00000042445.13	RETSAT	-1.26631	-0.127989	0.205402	0.999273	Esophagus_Gastroesophageal_Junction
AFR-like	ENSG00000164402.13	2025-09-08	1.26621	0.113621	0.205439	0.999273	Esophagus_Gastroesophageal_Junction
AFR-like	ENSG00000176022.4	B3GALT6	1.2662	0.0559612	0.205441	0.999273	Esophagus_Gastroesophageal_Junction
AFR-like	ENSG00000131153.8	GINS2	1.2659	0.05025	0.205549	0.999273	Esophagus_Gastroesophageal_Junction
AFR-like	ENSG00000071991.8	CDH19	1.26583	0.0350755	0.205573	0.999273	Esophagus_Gastroesophageal_Junction
AFR-like	ENSG00000183255.11	PTTG1IP	-1.26493	-0.0168938	0.205897	0.999273	Esophagus_Gastroesophageal_Junction
AFR-like	ENSG00000165389.6	SPTSSA	1.26479	0.0528006	0.205946	0.999273	Esophagus_Gastroesophageal_Junction
AFR-like	ENSG00000204531.17	POU5F1	1.2634	0.0160342	0.206444	0.999273	Esophagus_Gastroesophageal_Junction
AFR-like	ENSG00000165055.15	METTL2B	-1.26288	-0.0157191	0.206634	0.999273	Esophagus_Gastroesophageal_Junction
AFR-like	ENSG00000033327.12	GAB2	-1.26241	-0.0382617	0.206802	0.999273	Esophagus_Gastroesophageal_Junction
AFR-like	ENSG00000159899.14	NPR2	1.26239	0.084916	0.206807	0.999273	Esophagus_Gastroesophageal_Junction
AFR-like	ENSG00000106686.16	SPATA6L	-1.26218	-0.0567953	0.206885	0.999273	Esophagus_Gastroesophageal_Junction
AFR-like	ENSG00000130684.13	ZNF337	1.26214	0.0186221	0.2069	0.999273	Esophagus_Gastroesophageal_Junction
AFR-like	ENSG00000144362.11	PHOSPHO2	-1.26174	-0.0215074	0.207043	0.999273	Esophagus_Gastroesophageal_Junction
AFR-like	ENSG00000108091.10	CCDC6	1.26153	0.0473368	0.207116	0.999273	Esophagus_Gastroesophageal_Junction
AFR-like	ENSG00000238083.7	LRRC37A2	-1.26148	-0.0166034	0.207137	0.999273	Esophagus_Gastroesophageal_Junction
AFR-like	ENSG00000266490.1	CTD-2349P21.9	1.26022	0.0265709	0.207592	0.999273	Esophagus_Gastroesophageal_Junction
AFR-like	ENSG00000160396.8	HIPK4	-1.25947	-0.022274	0.207859	0.999273	Esophagus_Gastroesophageal_Junction
AFR-like	ENSG00000124562.9	SNRPC	-1.25741	-0.059058	0.208604	0.999273	Esophagus_Gastroesophageal_Junction
AFR-like	ENSG00000013810.18	TACC3	1.25688	0.0150199	0.208799	0.999273	Esophagus_Gastroesophageal_Junction
AFR-like	ENSG00000112339.14	HBS1L	-1.25606	-0.0846261	0.209093	0.999273	Esophagus_Gastroesophageal_Junction
AFR-like	ENSG00000171861.10	MRM3	1.25589	0.061512	0.209156	0.999273	Esophagus_Gastroesophageal_Junction
AFR-like	ENSG00000170745.11	KCNS3	-1.25463	-0.0586136	0.209613	0.999273	Esophagus_Gastroesophageal_Junction
AFR-like	ENSG00000102984.14	ZNF821	-1.25442	-0.159488	0.209688	0.999273	Esophagus_Gastroesophageal_Junction
AFR-like	ENSG00000158023.9	WDR66	1.25417	0.0284385	0.209781	0.999273	Esophagus_Gastroesophageal_Junction
AFR-like	ENSG00000067221.13	STOML1	1.25324	0.026193	0.210117	0.999273	Esophagus_Gastroesophageal_Junction
AFR-like	ENSG00000122971.8	ACADS	1.25209	0.0421224	0.210536	0.999273	Esophagus_Gastroesophageal_Junction
AFR-like	ENSG00000157259.6	GATAD1	1.25175	0.0343544	0.21066	0.999273	Esophagus_Gastroesophageal_Junction
AFR-like	ENSG00000234928.1	LINC01659	-1.25165	-0.0318173	0.210699	0.999273	Esophagus_Gastroesophageal_Junction
AFR-like	ENSG00000100364.18	KIAA0930	-1.25149	-0.0217512	0.210757	0.999273	Esophagus_Gastroesophageal_Junction
AFR-like	ENSG00000165626.16	BEND7	-1.25142	-0.0257648	0.210781	0.999273	Esophagus_Gastroesophageal_Junction
AFR-like	ENSG00000186063.12	AIDA	1.25114	0.0940222	0.210884	0.999273	Esophagus_Gastroesophageal_Junction
AFR-like	ENSG00000037042.8	TUBG2	-1.25112	-0.0280217	0.210892	0.999273	Esophagus_Gastroesophageal_Junction
AFR-like	ENSG00000135778.11	NTPCR	-1.25086	-0.0166052	0.210985	0.999273	Esophagus_Gastroesophageal_Junction
AFR-like	ENSG00000120875.8	DUSP4	1.25063	0.0815473	0.211069	0.999273	Esophagus_Gastroesophageal_Junction
AFR-like	ENSG00000132823.10	OSER1	1.24928	0.0916112	0.211563	0.999273	Esophagus_Gastroesophageal_Junction
AFR-like	ENSG00000147457.13	CHMP7	-1.2476	-0.0405144	0.212177	0.999273	Esophagus_Gastroesophageal_Junction
AFR-like	ENSG00000145741.15	BTF3	-1.24527	-0.0500563	0.213032	0.999273	Esophagus_Gastroesophageal_Junction
AFR-like	ENSG00000175745.11	NR2F1	1.2448	0.0808467	0.213207	0.999273	Esophagus_Gastroesophageal_Junction
AFR-like	ENSG00000143702.15	CEP170	-1.24475	-0.117925	0.213225	0.999273	Esophagus_Gastroesophageal_Junction
AFR-like	ENSG00000162994.15	CLHC1	1.24421	0.00971969	0.213421	0.999273	Esophagus_Gastroesophageal_Junction
AFR-like	ENSG00000141576.14	RNF157	-1.24347	-0.0218775	0.213694	0.999273	Esophagus_Gastroesophageal_Junction
AFR-like	ENSG00000105576.15	TNPO2	1.24258	0.0368148	0.214021	0.999273	Esophagus_Gastroesophageal_Junction
AFR-like	ENSG00000158411.11	MITD1	-1.24257	-0.0386307	0.214027	0.999273	Esophagus_Gastroesophageal_Junction
AFR-like	ENSG00000243414.5	TICAM2	-1.24252	-0.0644314	0.214045	0.999273	Esophagus_Gastroesophageal_Junction
AFR-like	ENSG00000272733.1	KB-208E9.1	-1.24172	-0.00997899	0.214341	0.999273	Esophagus_Gastroesophageal_Junction
AFR-like	ENSG00000173193.13	PARP14	1.24166	0.0149631	0.214361	0.999273	Esophagus_Gastroesophageal_Junction
AFR-like	ENSG00000148484.17	RSU1	1.24061	0.0349701	0.214749	0.999273	Esophagus_Gastroesophageal_Junction
AFR-like	ENSG00000135736.5	CCDC102A	1.24027	0.0539998	0.214876	0.999273	Esophagus_Gastroesophageal_Junction
AFR-like	ENSG00000258811.1	CTD-3051D23.1	1.24004	0.0243673	0.214959	0.999273	Esophagus_Gastroesophageal_Junction
AFR-like	ENSG00000185024.16	BRF1	1.24004	0.052129	0.214962	0.999273	Esophagus_Gastroesophageal_Junction
AFR-like	ENSG00000197747.8	S100A10	1.23994	0.060008	0.214998	0.999273	Esophagus_Gastroesophageal_Junction
AFR-like	ENSG00000092964.17	DPYSL2	1.23976	0.0454825	0.215065	0.999273	Esophagus_Gastroesophageal_Junction
AFR-like	ENSG00000062194.15	GPBP1	-1.23969	-0.0632493	0.215092	0.999273	Esophagus_Gastroesophageal_Junction
AFR-like	ENSG00000213465.7	ARL2	-1.23909	-0.0640973	0.215312	0.999273	Esophagus_Gastroesophageal_Junction
AFR-like	ENSG00000150527.16	CTAGE5	-1.2382	-0.122179	0.215641	0.999273	Esophagus_Gastroesophageal_Junction
AFR-like	ENSG00000107521.18	HPS1	-1.2381	-0.0733883	0.21568	0.999273	Esophagus_Gastroesophageal_Junction
AFR-like	ENSG00000052749.13	RRP12	-1.23796	-0.0833122	0.215732	0.999273	Esophagus_Gastroesophageal_Junction
AFR-like	ENSG00000196407.11	THEM5	1.23758	0.0360515	0.215873	0.999273	Esophagus_Gastroesophageal_Junction
AFR-like	ENSG00000272899.3	RP11-309L24.4	-1.23641	-0.033223	0.216306	0.999273	Esophagus_Gastroesophageal_Junction
AFR-like	ENSG00000270647.5	TAF15	-1.23639	-0.138983	0.216314	0.999273	Esophagus_Gastroesophageal_Junction
AFR-like	ENSG00000198355.4	PIM3	1.23611	0.037943	0.216419	0.999273	Esophagus_Gastroesophageal_Junction
AFR-like	ENSG00000151849.14	CENPJ	-1.23465	-0.0601763	0.216962	0.999273	Esophagus_Gastroesophageal_Junction
AFR-like	ENSG00000116176.6	TPSG1	1.23441	0.0303136	0.21705	0.999273	Esophagus_Gastroesophageal_Junction
AFR-like	ENSG00000248383.4	PCDHAC1	1.23441	0.0394809	0.217052	0.999273	Esophagus_Gastroesophageal_Junction
AFR-like	ENSG00000267397.1	RP11-873E20.1	1.23428	0.0364303	0.217099	0.999273	Esophagus_Gastroesophageal_Junction
AFR-like	ENSG00000125895.5	TMEM74B	1.23369	0.0591378	0.217318	0.999273	Esophagus_Gastroesophageal_Junction
AFR-like	ENSG00000107951.14	MTPAP	-1.23358	-0.0511436	0.21736	0.999273	Esophagus_Gastroesophageal_Junction
AFR-like	ENSG00000181555.20	SETD2	-1.23332	-0.168604	0.217457	0.999273	Esophagus_Gastroesophageal_Junction
AFR-like	ENSG00000164611.12	PTTG1	-1.23231	-0.01441	0.217831	0.999273	Esophagus_Gastroesophageal_Junction
AFR-like	ENSG00000157837.15	SPPL3	-1.23173	-0.0454591	0.218051	0.999273	Esophagus_Gastroesophageal_Junction
AFR-like	ENSG00000162981.13	FAM84A	-1.23137	-0.0481703	0.218184	0.999273	Esophagus_Gastroesophageal_Junction
AFR-like	ENSG00000196542.8	SPTSSB	1.23127	0.0178335	0.218221	0.999273	Esophagus_Gastroesophageal_Junction
AFR-like	ENSG00000151151.5	IPMK	-1.23116	-0.0755751	0.218264	0.999273	Esophagus_Gastroesophageal_Junction
AFR-like	ENSG00000136444.9	RSAD1	1.23097	0.0807249	0.218334	0.999273	Esophagus_Gastroesophageal_Junction
AFR-like	ENSG00000169570.9	DTWD2	1.23041	0.0404583	0.218544	0.999273	Esophagus_Gastroesophageal_Junction
AFR-like	ENSG00000090581.9	GNPTG	1.23	0.076896	0.218697	0.999273	Esophagus_Gastroesophageal_Junction
AFR-like	ENSG00000106258.13	CYP3A5	1.22997	0.116082	0.218707	0.999273	Esophagus_Gastroesophageal_Junction
AFR-like	ENSG00000156873.15	PHKG2	1.22994	0.0813602	0.21872	0.999273	Esophagus_Gastroesophageal_Junction
AFR-like	ENSG00000204882.3	GPR20	1.22901	0.0586166	0.219067	0.999273	Esophagus_Gastroesophageal_Junction
AFR-like	ENSG00000166750.9	SLFN5	-1.22887	-0.0205091	0.219122	0.999273	Esophagus_Gastroesophageal_Junction
AFR-like	ENSG00000277831.1	RP11-269C23.5	1.22821	0.169626	0.219366	0.999273	Esophagus_Gastroesophageal_Junction
AFR-like	ENSG00000221947.7	XKR9	1.22817	0.00784434	0.219384	0.999273	Esophagus_Gastroesophageal_Junction
AFR-like	ENSG00000061938.16	TNK2	1.22741	0.0595026	0.219668	0.999273	Esophagus_Gastroesophageal_Junction
AFR-like	ENSG00000149131.15	SERPING1	-1.2261	-0.0893688	0.220161	0.999273	Esophagus_Gastroesophageal_Junction
AFR-like	ENSG00000109919.9	MTCH2	-1.22595	-0.306339	0.220219	0.999273	Esophagus_Gastroesophageal_Junction
AFR-like	ENSG00000184574.9	LPAR5	1.22594	0.120596	0.22022	0.999273	Esophagus_Gastroesophageal_Junction
AFR-like	ENSG00000106688.11	SLC1A1	-1.22543	-0.0256358	0.220412	0.999273	Esophagus_Gastroesophageal_Junction
AFR-like	ENSG00000253105.5	KB-1448A5.1	1.22537	0.121456	0.220437	0.999273	Esophagus_Gastroesophageal_Junction
AFR-like	ENSG00000196196.2	HRCT1	-1.22471	-0.0252715	0.220683	0.999273	Esophagus_Gastroesophageal_Junction
AFR-like	ENSG00000189269.12	DRICH1	-1.22454	-0.0106254	0.220749	0.999273	Esophagus_Gastroesophageal_Junction
AFR-like	ENSG00000093183.13	SEC22C	1.22412	0.0466564	0.220905	0.999273	Esophagus_Gastroesophageal_Junction
AFR-like	ENSG00000213901.10	SLC23A3	1.22361	0.107185	0.221099	0.999273	Esophagus_Gastroesophageal_Junction
AFR-like	ENSG00000178033.5	FAM26E	-1.22343	-0.0491322	0.221168	0.999273	Esophagus_Gastroesophageal_Junction
AFR-like	ENSG00000142621.19	FHAD1	1.223	0.0323412	0.221328	0.999273	Esophagus_Gastroesophageal_Junction
AFR-like	ENSG00000243795.1	LINC02044	-1.22279	-0.0134133	0.221408	0.999273	Esophagus_Gastroesophageal_Junction
AFR-like	ENSG00000175581.13	MRPL48	1.2222	0.0542	0.221632	0.999273	Esophagus_Gastroesophageal_Junction
AFR-like	ENSG00000138095.18	LRPPRC	-1.22205	-0.051519	0.22169	0.999273	Esophagus_Gastroesophageal_Junction
AFR-like	ENSG00000014914.20	MTMR11	1.2218	0.202948	0.221782	0.999273	Esophagus_Gastroesophageal_Junction
AFR-like	ENSG00000170571.11	EMB	-1.2217	-0.0862137	0.221822	0.999273	Esophagus_Gastroesophageal_Junction
AFR-like	ENSG00000129187.14	DCTD	1.22164	0.0453919	0.221842	0.999273	Esophagus_Gastroesophageal_Junction
AFR-like	ENSG00000178297.12	TMPRSS9	1.22108	0.0269906	0.222057	0.999273	Esophagus_Gastroesophageal_Junction
AFR-like	ENSG00000187815.9	ZFP69	-1.22106	-0.0101428	0.222062	0.999273	Esophagus_Gastroesophageal_Junction
AFR-like	ENSG00000124613.8	ZNF391	-1.22092	-0.0103439	0.222117	0.999273	Esophagus_Gastroesophageal_Junction
AFR-like	ENSG00000196872.11	KIAA1211L	1.22004	0.056789	0.222451	0.999273	Esophagus_Gastroesophageal_Junction
AFR-like	ENSG00000021300.13	PLEKHB1	-1.21938	-0.03659	0.2227	0.999273	Esophagus_Gastroesophageal_Junction
AFR-like	ENSG00000269973.1	RP11-95D17.1	-1.21931	-0.0258704	0.222728	0.999273	Esophagus_Gastroesophageal_Junction
AFR-like	ENSG00000117151.12	CTBS	1.21886	0.0274244	0.222896	0.999273	Esophagus_Gastroesophageal_Junction
AFR-like	ENSG00000070371.15	CLTCL1	1.21882	0.0247511	0.222914	0.999273	Esophagus_Gastroesophageal_Junction
AFR-like	ENSG00000175356.12	SCUBE2	-1.21792	-0.0229374	0.223256	0.999273	Esophagus_Gastroesophageal_Junction
AFR-like	ENSG00000007129.17	CEACAM21	-1.21738	-0.035361	0.223458	0.999273	Esophagus_Gastroesophageal_Junction
AFR-like	ENSG00000107518.16	ATRNL1	-1.21728	-0.0214303	0.223499	0.999273	Esophagus_Gastroesophageal_Junction
AFR-like	ENSG00000135587.8	SMPD2	1.21719	0.0301597	0.223531	0.999273	Esophagus_Gastroesophageal_Junction
AFR-like	ENSG00000283051.1	LINC01668	1.21588	0.0330559	0.22403	0.999273	Esophagus_Gastroesophageal_Junction
AFR-like	ENSG00000180383.3	DEFB124	-1.21556	-0.0860742	0.224153	0.999273	Esophagus_Gastroesophageal_Junction
AFR-like	ENSG00000237560.5	LINC01497	1.21486	0.00905963	0.224419	0.999273	Esophagus_Gastroesophageal_Junction
AFR-like	ENSG00000250506.7	CDK3	-1.21457	-0.018141	0.224529	0.999273	Esophagus_Gastroesophageal_Junction
AFR-like	ENSG00000139410.14	SDSL	1.21439	0.0204374	0.2246	0.999273	Esophagus_Gastroesophageal_Junction
AFR-like	ENSG00000119523.9	ALG2	1.21372	0.136202	0.224857	0.999273	Esophagus_Gastroesophageal_Junction
AFR-like	ENSG00000272375.1	RP11-51J9.6	-1.21367	-0.0272946	0.224872	0.999273	Esophagus_Gastroesophageal_Junction
AFR-like	ENSG00000272040.1	CTC-366B18.4	-1.21341	-0.039237	0.224972	0.999273	Esophagus_Gastroesophageal_Junction
AFR-like	ENSG00000227359.1	AC017074.2	1.21325	0.0233612	0.225035	0.999273	Esophagus_Gastroesophageal_Junction
AFR-like	ENSG00000139220.16	PPFIA2	-1.21271	-0.0474594	0.225242	0.999273	Esophagus_Gastroesophageal_Junction
AFR-like	ENSG00000104969.9	SGTA	-1.21255	-0.118296	0.225304	0.999273	Esophagus_Gastroesophageal_Junction
AFR-like	ENSG00000176715.15	ACSF3	-1.2124	-0.031671	0.225359	0.999273	Esophagus_Gastroesophageal_Junction
AFR-like	ENSG00000263683.1	RP4-777O23.1	1.21236	0.0620735	0.225375	0.999273	Esophagus_Gastroesophageal_Junction
AFR-like	ENSG00000178295.14	GEN1	-1.21232	-0.0135767	0.225389	0.999273	Esophagus_Gastroesophageal_Junction
AFR-like	ENSG00000196705.8	ZNF431	-1.21231	-0.0908264	0.225393	0.999273	Esophagus_Gastroesophageal_Junction
AFR-like	ENSG00000065802.11	ASB1	-1.2116	-0.0362382	0.225664	0.999273	Esophagus_Gastroesophageal_Junction
AFR-like	ENSG00000056736.9	IL17RB	-1.21124	-0.037546	0.225802	0.999273	Esophagus_Gastroesophageal_Junction
AFR-like	ENSG00000150551.10	LYPD1	-1.2111	-0.0299559	0.225857	0.999273	Esophagus_Gastroesophageal_Junction
AFR-like	ENSG00000158805.11	ZNF276	-1.21109	-0.0469327	0.225861	0.999273	Esophagus_Gastroesophageal_Junction
AFR-like	ENSG00000072958.8	AP1M1	-1.2107	-0.0516321	0.226012	0.999273	Esophagus_Gastroesophageal_Junction
AFR-like	ENSG00000174574.15	AKIRIN1	-1.21023	-0.0406241	0.226189	0.999273	Esophagus_Gastroesophageal_Junction
AFR-like	ENSG00000125651.13	GTF2F1	1.20941	0.0562992	0.226507	0.999273	Esophagus_Gastroesophageal_Junction
AFR-like	ENSG00000184293.7	CLECL1	-1.20872	-0.0141445	0.226772	0.999273	Esophagus_Gastroesophageal_Junction
AFR-like	ENSG00000263508.5	RP11-963H4.3	-1.2087	-0.0382216	0.226776	0.999273	Esophagus_Gastroesophageal_Junction
AFR-like	ENSG00000116574.5	RHOU	1.20858	0.0175442	0.226825	0.999273	Esophagus_Gastroesophageal_Junction
AFR-like	ENSG00000231742.5	LINC01273	1.20835	0.0143445	0.226913	0.999273	Esophagus_Gastroesophageal_Junction
AFR-like	ENSG00000008838.19	MED24	-1.20803	-0.0135645	0.227036	0.999273	Esophagus_Gastroesophageal_Junction
AFR-like	ENSG00000131849.11	ZNF132	1.20776	0.0258246	0.22714	0.999273	Esophagus_Gastroesophageal_Junction
AFR-like	ENSG00000100473.15	COCH	1.20754	0.0300507	0.227224	0.999273	Esophagus_Gastroesophageal_Junction
AFR-like	ENSG00000167701.13	GPT	1.20751	0.0584556	0.227235	0.999273	Esophagus_Gastroesophageal_Junction
AFR-like	ENSG00000178188.14	SH2B1	1.20704	0.163494	0.227415	0.999273	Esophagus_Gastroesophageal_Junction
AFR-like	ENSG00000256223.5	ZNF10	-1.20629	-0.117872	0.227708	0.999273	Esophagus_Gastroesophageal_Junction
AFR-like	ENSG00000162585.16	FAAP20	1.20618	0.0309782	0.227747	0.999273	Esophagus_Gastroesophageal_Junction
AFR-like	ENSG00000020577.13	SAMD4A	1.20605	0.0511765	0.227798	0.999273	Esophagus_Gastroesophageal_Junction
AFR-like	ENSG00000164088.17	PPM1M	-1.20604	-0.0227555	0.2278	0.999273	Esophagus_Gastroesophageal_Junction
AFR-like	ENSG00000152672.7	CLEC4F	1.20551	0.0234183	0.228005	0.999273	Esophagus_Gastroesophageal_Junction
AFR-like	ENSG00000260563.3	RP13-516M14.1	-1.20548	-0.0495806	0.22802	0.999273	Esophagus_Gastroesophageal_Junction
AFR-like	ENSG00000241697.4	TMEFF1	-1.20485	-0.109628	0.228261	0.999273	Esophagus_Gastroesophageal_Junction
AFR-like	ENSG00000136274.8	NACAD	-1.20405	-0.0792117	0.228569	0.999273	Esophagus_Gastroesophageal_Junction
AFR-like	ENSG00000184497.12	TMEM255B	1.204	0.0448645	0.228588	0.999273	Esophagus_Gastroesophageal_Junction
AFR-like	ENSG00000087448.9	KLHL42	1.20361	0.048999	0.228739	0.999273	Esophagus_Gastroesophageal_Junction
AFR-like	ENSG00000245532.7	NEAT1	1.20268	0.0131681	0.229101	0.999273	Esophagus_Gastroesophageal_Junction
AFR-like	ENSG00000205560.12	CPT1B	1.20238	0.0399559	0.229218	0.999273	Esophagus_Gastroesophageal_Junction
AFR-like	ENSG00000188167.8	TMPPE	-1.20082	-0.142089	0.229822	0.999273	Esophagus_Gastroesophageal_Junction
AFR-like	ENSG00000110665.11	C11orf21	1.20082	0.0447548	0.229822	0.999273	Esophagus_Gastroesophageal_Junction
AFR-like	ENSG00000167103.11	PIP5KL1	-1.20035	-0.00826535	0.230004	0.999273	Esophagus_Gastroesophageal_Junction
AFR-like	ENSG00000133250.13	ZNF414	-1.19995	-0.068498	0.23016	0.999273	Esophagus_Gastroesophageal_Junction
AFR-like	ENSG00000235358.1	RP11-399E6.1	1.1989	0.0209883	0.230567	0.999273	Esophagus_Gastroesophageal_Junction
AFR-like	ENSG00000167468.16	GPX4	1.1982	0.0633662	0.230839	0.999273	Esophagus_Gastroesophageal_Junction
AFR-like	ENSG00000240038.6	AMY2B	-1.19735	-0.117021	0.231172	0.999273	Esophagus_Gastroesophageal_Junction
AFR-like	ENSG00000123700.4	KCNJ2	1.19668	0.0441415	0.23143	0.999273	Esophagus_Gastroesophageal_Junction
AFR-like	ENSG00000163393.12	SLC22A15	-1.19615	-0.0664994	0.23164	0.999273	Esophagus_Gastroesophageal_Junction
AFR-like	ENSG00000198000.11	NOL8	1.19518	0.0909681	0.232016	0.999273	Esophagus_Gastroesophageal_Junction
AFR-like	ENSG00000176165.10	FOXG1	1.19503	0.0976258	0.232074	0.999273	Esophagus_Gastroesophageal_Junction
AFR-like	ENSG00000174326.11	SLC16A11	-1.19431	-0.0483361	0.232357	0.999273	Esophagus_Gastroesophageal_Junction
AFR-like	ENSG00000196381.10	ZNF781	-1.19419	-0.0321299	0.232403	0.999273	Esophagus_Gastroesophageal_Junction
AFR-like	ENSG00000113248.5	PCDHB15	1.19419	0.02663	0.232405	0.999273	Esophagus_Gastroesophageal_Junction
AFR-like	ENSG00000163933.9	RFT1	-1.194	-0.00922305	0.23248	0.999273	Esophagus_Gastroesophageal_Junction
AFR-like	ENSG00000186862.17	PDZD7	1.19385	0.0296139	0.232536	0.999273	Esophagus_Gastroesophageal_Junction
AFR-like	ENSG00000231690.2	LINC00574	-1.1928	-0.0269175	0.232946	0.999273	Esophagus_Gastroesophageal_Junction
AFR-like	ENSG00000071246.10	VASH1	1.1925	0.0275524	0.233064	0.999273	Esophagus_Gastroesophageal_Junction
AFR-like	ENSG00000125818.17	PSMF1	1.19228	0.0325178	0.23315	0.999273	Esophagus_Gastroesophageal_Junction
AFR-like	ENSG00000147654.14	EBAG9	-1.19226	-0.0255809	0.233159	0.999273	Esophagus_Gastroesophageal_Junction
AFR-like	ENSG00000181885.18	CLDN7	-1.19196	-0.0657935	0.233278	0.999273	Esophagus_Gastroesophageal_Junction
AFR-like	ENSG00000114796.15	KLHL24	-1.19142	-0.0490552	0.233488	0.999273	Esophagus_Gastroesophageal_Junction
AFR-like	ENSG00000087301.8	TXNDC16	1.19118	0.0806137	0.233584	0.999273	Esophagus_Gastroesophageal_Junction
AFR-like	ENSG00000224843.6	LINC00240	-1.19116	-0.0305138	0.233592	0.999273	Esophagus_Gastroesophageal_Junction
AFR-like	ENSG00000109572.13	CLCN3	-1.19083	-0.118779	0.233719	0.999273	Esophagus_Gastroesophageal_Junction
AFR-like	ENSG00000115159.15	GPD2	-1.19068	-0.0860869	0.233779	0.999273	Esophagus_Gastroesophageal_Junction
AFR-like	ENSG00000270457.1	RP11-467C18.1	-1.19023	-0.0289534	0.233955	0.999273	Esophagus_Gastroesophageal_Junction
AFR-like	ENSG00000214279.13	SCART1	-1.18943	-0.0295516	0.23427	0.999273	Esophagus_Gastroesophageal_Junction
AFR-like	ENSG00000156239.11	N6AMT1	1.18868	0.221262	0.234565	0.999273	Esophagus_Gastroesophageal_Junction
AFR-like	ENSG00000075151.20	EIF4G3	1.18821	0.0869155	0.234752	0.999273	Esophagus_Gastroesophageal_Junction
AFR-like	ENSG00000167914.11	GSDMA	-1.1882	-0.00995677	0.234753	0.999273	Esophagus_Gastroesophageal_Junction
AFR-like	ENSG00000268658.5	LINC00664	1.18694	0.0167887	0.23525	0.999273	Esophagus_Gastroesophageal_Junction
AFR-like	ENSG00000183665.5	TRMT12	1.18694	0.0367117	0.23525	0.999273	Esophagus_Gastroesophageal_Junction
AFR-like	ENSG00000127399.14	LRRC61	1.18686	0.0240163	0.235283	0.999273	Esophagus_Gastroesophageal_Junction
AFR-like	ENSG00000272130.1	RP11-360I2.1	-1.18677	-0.0213797	0.235316	0.999273	Esophagus_Gastroesophageal_Junction
AFR-like	ENSG00000177096.8	FAM109B	1.18615	0.0865598	0.235561	0.999273	Esophagus_Gastroesophageal_Junction
AFR-like	ENSG00000108469.14	RECQL5	1.18598	0.0830104	0.235631	0.999273	Esophagus_Gastroesophageal_Junction
AFR-like	ENSG00000144741.17	SLC25A26	1.18553	0.0218572	0.235807	0.999273	Esophagus_Gastroesophageal_Junction
AFR-like	ENSG00000198898.13	CAPZA2	-1.18504	-0.203863	0.236003	0.999273	Esophagus_Gastroesophageal_Junction
AFR-like	ENSG00000197594.11	ENPP1	1.18463	0.0344112	0.236165	0.999273	Esophagus_Gastroesophageal_Junction
AFR-like	ENSG00000164414.17	SLC35A1	-1.18437	-0.0487785	0.236266	0.999273	Esophagus_Gastroesophageal_Junction
AFR-like	ENSG00000198502.5	HLA-DRB5	-1.18394	-0.00773775	0.236437	0.999273	Esophagus_Gastroesophageal_Junction
AFR-like	ENSG00000145217.13	SLC26A1	1.18352	0.0080477	0.236603	0.999273	Esophagus_Gastroesophageal_Junction
AFR-like	ENSG00000134755.14	DSC2	1.18329	0.0598578	0.236693	0.999273	Esophagus_Gastroesophageal_Junction
AFR-like	ENSG00000102468.10	HTR2A	1.18304	0.0479719	0.236793	0.999273	Esophagus_Gastroesophageal_Junction
AFR-like	ENSG00000134909.18	ARHGAP32	1.18277	0.055363	0.2369	0.999273	Esophagus_Gastroesophageal_Junction
AFR-like	ENSG00000111275.12	ALDH2	-1.18198	-0.0884733	0.237215	0.999273	Esophagus_Gastroesophageal_Junction
AFR-like	ENSG00000169946.13	ZFPM2	-1.18143	-0.0913782	0.237433	0.999273	Esophagus_Gastroesophageal_Junction
AFR-like	ENSG00000011566.14	MAP4K3	-1.18089	-0.0318485	0.237648	0.999273	Esophagus_Gastroesophageal_Junction
AFR-like	ENSG00000236740.6	RP11-411K7.1	1.18075	0.0454748	0.237702	0.999273	Esophagus_Gastroesophageal_Junction
AFR-like	ENSG00000147576.15	ADHFE1	-1.18008	-0.0240279	0.237967	0.999273	Esophagus_Gastroesophageal_Junction
AFR-like	ENSG00000163932.13	PRKCD	-1.17981	-0.0504721	0.238077	0.999273	Esophagus_Gastroesophageal_Junction
AFR-like	ENSG00000283445.1	RP11-63G10.4	1.17978	0.010022	0.238088	0.999273	Esophagus_Gastroesophageal_Junction
AFR-like	ENSG00000232855.6	AF131217.1	-1.17964	-0.0324222	0.238142	0.999273	Esophagus_Gastroesophageal_Junction
AFR-like	ENSG00000182230.11	FAM153B	-1.1792	-0.0490498	0.238318	0.999273	Esophagus_Gastroesophageal_Junction
AFR-like	ENSG00000154743.17	TSEN2	1.17916	0.0399035	0.238333	0.999273	Esophagus_Gastroesophageal_Junction
AFR-like	ENSG00000187848.12	P2RX2	-1.17896	-0.0748508	0.238413	0.999273	Esophagus_Gastroesophageal_Junction
AFR-like	ENSG00000175497.16	DPP10	1.17896	0.0515037	0.238416	0.999273	Esophagus_Gastroesophageal_Junction
AFR-like	ENSG00000181291.6	TMEM132E	-1.17765	-0.0244345	0.238936	0.999273	Esophagus_Gastroesophageal_Junction
AFR-like	ENSG00000164944.11	KIAA1429	1.17752	0.0312969	0.23899	0.999273	Esophagus_Gastroesophageal_Junction
AFR-like	ENSG00000148824.18	MTG1	1.1773	0.0175036	0.239075	0.999273	Esophagus_Gastroesophageal_Junction
AFR-like	ENSG00000178252.17	WDR6	1.17608	0.0372381	0.239563	0.999273	Esophagus_Gastroesophageal_Junction
AFR-like	ENSG00000157823.16	AP3S2	-1.17566	-0.0112336	0.239731	0.999273	Esophagus_Gastroesophageal_Junction
AFR-like	ENSG00000167555.13	ZNF528	1.17537	0.0117585	0.239849	0.999273	Esophagus_Gastroesophageal_Junction
AFR-like	ENSG00000108599.14	AKAP10	-1.17524	-0.0854866	0.2399	0.999273	Esophagus_Gastroesophageal_Junction
AFR-like	ENSG00000263001.5	GTF2I	1.17499	0.0507446	0.240001	0.999273	Esophagus_Gastroesophageal_Junction
AFR-like	ENSG00000228065.10	LINC01515	-1.17485	-0.0368107	0.240055	0.999273	Esophagus_Gastroesophageal_Junction
AFR-like	ENSG00000164707.15	SLC13A4	1.17458	0.0435421	0.240164	0.999273	Esophagus_Gastroesophageal_Junction
AFR-like	ENSG00000271109.1	CTC-523E23.11	-1.17444	-0.0285041	0.240218	0.999273	Esophagus_Gastroesophageal_Junction
AFR-like	ENSG00000100097.11	LGALS1	1.17441	0.0715356	0.240232	0.999273	Esophagus_Gastroesophageal_Junction
AFR-like	ENSG00000271780.1	RP11-1017G21.5	-1.17436	-0.0102303	0.240252	0.999273	Esophagus_Gastroesophageal_Junction
AFR-like	ENSG00000174080.10	CTSF	-1.17361	-0.0187969	0.24055	0.999273	Esophagus_Gastroesophageal_Junction
AFR-like	ENSG00000188277.9	C15orf62	-1.17339	-0.0674266	0.240641	0.999273	Esophagus_Gastroesophageal_Junction
AFR-like	ENSG00000151575.14	TEX9	1.17325	0.0654842	0.240696	0.999273	Esophagus_Gastroesophageal_Junction
AFR-like	ENSG00000122375.11	OPN4	1.17325	0.0100082	0.240696	0.999273	Esophagus_Gastroesophageal_Junction
AFR-like	ENSG00000183186.7	C2CD4C	-1.17205	-0.0232678	0.241178	0.999273	Esophagus_Gastroesophageal_Junction
AFR-like	ENSG00000168827.14	GFM1	1.17195	0.0372307	0.241217	0.999273	Esophagus_Gastroesophageal_Junction
AFR-like	ENSG00000126088.13	UROD	1.17162	0.0238395	0.241348	0.999273	Esophagus_Gastroesophageal_Junction
AFR-like	ENSG00000177628.15	GBA	-1.17157	-0.0785717	0.241371	0.999273	Esophagus_Gastroesophageal_Junction
AFR-like	ENSG00000041988.15	THAP3	-1.17048	-0.0340245	0.241809	0.999273	Esophagus_Gastroesophageal_Junction
AFR-like	ENSG00000234630.1	LL22NC03-2H8.4	-1.17016	-0.0302253	0.241938	0.999273	Esophagus_Gastroesophageal_Junction
AFR-like	ENSG00000120437.8	ACAT2	1.17	0.0899108	0.242003	0.999273	Esophagus_Gastroesophageal_Junction
AFR-like	ENSG00000182272.11	B4GALNT4	-1.16986	-0.0239426	0.242057	0.999273	Esophagus_Gastroesophageal_Junction
AFR-like	ENSG00000138642.14	HERC6	-1.16913	-0.0771759	0.242352	0.999273	Esophagus_Gastroesophageal_Junction
AFR-like	ENSG00000139725.7	RHOF	1.16893	0.0290259	0.242432	0.999273	Esophagus_Gastroesophageal_Junction
AFR-like	ENSG00000204356.13	NELFE	1.16879	0.0581058	0.242487	0.999273	Esophagus_Gastroesophageal_Junction
AFR-like	ENSG00000118777.10	ABCG2	-1.1683	-0.0488044	0.242685	0.999273	Esophagus_Gastroesophageal_Junction
AFR-like	ENSG00000160214.12	RRP1	1.16776	0.0457576	0.242902	0.999273	Esophagus_Gastroesophageal_Junction
AFR-like	ENSG00000120675.5	DNAJC15	1.16762	0.0156952	0.242959	0.999273	Esophagus_Gastroesophageal_Junction
AFR-like	ENSG00000162910.18	MRPL55	-1.16689	-0.0618383	0.243255	0.999273	Esophagus_Gastroesophageal_Junction
AFR-like	ENSG00000196981.3	WDR5B	1.16632	0.0228153	0.243485	0.999273	Esophagus_Gastroesophageal_Junction
AFR-like	ENSG00000168497.4	SDPR	-1.16608	-0.123819	0.243583	0.999273	Esophagus_Gastroesophageal_Junction
AFR-like	ENSG00000213930.11	GALT	1.1658	0.211715	0.243697	0.999273	Esophagus_Gastroesophageal_Junction
AFR-like	ENSG00000166716.9	ZNF592	1.16553	0.0474758	0.243803	0.999273	Esophagus_Gastroesophageal_Junction
AFR-like	ENSG00000188186.10	LAMTOR4	-1.16413	-0.106085	0.244371	0.999273	Esophagus_Gastroesophageal_Junction
AFR-like	ENSG00000121318.2	TAS2R10	-1.16413	-0.0473635	0.244372	0.999273	Esophagus_Gastroesophageal_Junction
AFR-like	ENSG00000169435.13	RASSF6	-1.16412	-0.0179644	0.244376	0.999273	Esophagus_Gastroesophageal_Junction
AFR-like	ENSG00000166704.11	ZNF606	-1.16384	-0.0394859	0.244489	0.999273	Esophagus_Gastroesophageal_Junction
AFR-like	ENSG00000149451.17	ADAM33	-1.16347	-0.0250445	0.244637	0.999273	Esophagus_Gastroesophageal_Junction
AFR-like	ENSG00000203907.9	OOEP	1.16313	0.0379669	0.244776	0.999273	Esophagus_Gastroesophageal_Junction
AFR-like	ENSG00000135218.17	CD36	1.16306	0.20717	0.244805	0.999273	Esophagus_Gastroesophageal_Junction
AFR-like	ENSG00000175697.10	GPR156	-1.16289	-0.0217842	0.244876	0.999273	Esophagus_Gastroesophageal_Junction
AFR-like	ENSG00000120688.8	WBP4	1.16274	0.130908	0.244934	0.999273	Esophagus_Gastroesophageal_Junction
AFR-like	ENSG00000155875.13	SAXO1	1.16252	0.0501647	0.245024	0.999273	Esophagus_Gastroesophageal_Junction
AFR-like	ENSG00000221886.3	ZBED8	1.16242	0.102104	0.245063	0.999273	Esophagus_Gastroesophageal_Junction
AFR-like	ENSG00000105501.12	SIGLEC5	-1.16225	-0.0450338	0.245134	0.999273	Esophagus_Gastroesophageal_Junction
AFR-like	ENSG00000143158.10	MPC2	1.16153	0.0624185	0.245425	0.999273	Esophagus_Gastroesophageal_Junction
AFR-like	ENSG00000187840.4	EIF4EBP1	1.16141	0.0794535	0.245477	0.999273	Esophagus_Gastroesophageal_Junction
AFR-like	ENSG00000064313.11	TAF2	1.16139	0.0211827	0.245484	0.999273	Esophagus_Gastroesophageal_Junction
AFR-like	ENSG00000174939.10	ASPHD1	-1.16133	-0.0522998	0.245507	0.999273	Esophagus_Gastroesophageal_Junction
AFR-like	ENSG00000204227.4	RING1	-1.161	-0.0428357	0.245643	0.999273	Esophagus_Gastroesophageal_Junction
AFR-like	ENSG00000122085.16	MTERF4	1.16095	0.0207054	0.245663	0.999273	Esophagus_Gastroesophageal_Junction
AFR-like	ENSG00000171368.11	TPPP	1.16091	0.0979105	0.245678	0.999273	Esophagus_Gastroesophageal_Junction
AFR-like	ENSG00000082213.17	C5orf22	-1.16052	-0.0618522	0.245837	0.999273	Esophagus_Gastroesophageal_Junction
AFR-like	ENSG00000149541.9	B3GAT3	-1.16021	-0.0335541	0.245965	0.999273	Esophagus_Gastroesophageal_Junction
AFR-like	ENSG00000006042.11	TMEM98	-1.15977	-0.0130602	0.246142	0.999273	Esophagus_Gastroesophageal_Junction
AFR-like	ENSG00000183793.13	NPIPA5	-1.15951	-0.00825411	0.246249	0.999273	Esophagus_Gastroesophageal_Junction
AFR-like	ENSG00000245330.4	KB-1471A8.1	1.15915	0.0304035	0.246395	0.999273	Esophagus_Gastroesophageal_Junction
AFR-like	ENSG00000103852.12	TTC23	-1.15881	-0.146182	0.246532	0.999273	Esophagus_Gastroesophageal_Junction
AFR-like	ENSG00000103226.17	NOMO3	-1.15859	-0.0391554	0.246625	0.999273	Esophagus_Gastroesophageal_Junction
AFR-like	ENSG00000168491.9	CCDC110	-1.15837	-0.00843877	0.246714	0.999273	Esophagus_Gastroesophageal_Junction
AFR-like	ENSG00000138246.15	DNAJC13	1.15825	0.085914	0.246762	0.999273	Esophagus_Gastroesophageal_Junction
AFR-like	ENSG00000196967.10	ZNF585A	1.15762	0.0432796	0.247021	0.999273	Esophagus_Gastroesophageal_Junction
AFR-like	ENSG00000204740.10	MALRD1	1.15708	0.0138748	0.247239	0.999273	Esophagus_Gastroesophageal_Junction
AFR-like	ENSG00000204301.6	NOTCH4	1.15698	0.0240983	0.247282	0.999273	Esophagus_Gastroesophageal_Junction
AFR-like	ENSG00000177853.14	ZNF518A	-1.15696	-0.151713	0.247287	0.999273	Esophagus_Gastroesophageal_Junction
AFR-like	ENSG00000029364.11	SLC39A9	1.15638	0.0248309	0.247524	0.999273	Esophagus_Gastroesophageal_Junction
AFR-like	ENSG00000133574.9	GIMAP4	1.15546	0.092458	0.247902	0.999273	Esophagus_Gastroesophageal_Junction
AFR-like	ENSG00000240875.5	LINC00886	-1.15505	-0.0080273	0.248069	0.999273	Esophagus_Gastroesophageal_Junction
AFR-like	ENSG00000006128.11	TAC1	-1.15504	-0.0377303	0.248075	0.999273	Esophagus_Gastroesophageal_Junction
AFR-like	ENSG00000163864.15	NMNAT3	-1.15482	-0.0243336	0.248163	0.999273	Esophagus_Gastroesophageal_Junction
AFR-like	ENSG00000196262.13	PPIA	-1.15475	-0.0920686	0.248193	0.999273	Esophagus_Gastroesophageal_Junction
AFR-like	ENSG00000141279.15	NPEPPS	1.15453	0.053281	0.248285	0.999273	Esophagus_Gastroesophageal_Junction
AFR-like	ENSG00000144230.16	GPR17	-1.1539	-0.0106792	0.24854	0.999273	Esophagus_Gastroesophageal_Junction
AFR-like	ENSG00000168826.15	ZBTB49	1.15309	0.0538087	0.248872	0.999273	Esophagus_Gastroesophageal_Junction
AFR-like	ENSG00000031691.6	CENPQ	-1.15308	-0.00795741	0.248876	0.999273	Esophagus_Gastroesophageal_Junction
AFR-like	ENSG00000116922.14	C1orf109	1.15298	0.106021	0.24892	0.999273	Esophagus_Gastroesophageal_Junction
AFR-like	ENSG00000090565.15	RAB11FIP3	-1.15256	-0.190701	0.249089	0.999273	Esophagus_Gastroesophageal_Junction
AFR-like	ENSG00000162738.5	VANGL2	-1.1521	-0.0284815	0.24928	0.999273	Esophagus_Gastroesophageal_Junction
AFR-like	ENSG00000110080.18	ST3GAL4	1.15139	0.0176615	0.249571	0.999273	Esophagus_Gastroesophageal_Junction
AFR-like	ENSG00000174684.6	B4GAT1	1.15117	0.0580401	0.249662	0.999273	Esophagus_Gastroesophageal_Junction
AFR-like	ENSG00000060138.12	YBX3	-1.15063	-0.0746511	0.249886	0.999273	Esophagus_Gastroesophageal_Junction
AFR-like	ENSG00000014216.15	CAPN1	1.15023	0.0683187	0.250047	0.999273	Esophagus_Gastroesophageal_Junction
AFR-like	ENSG00000157379.13	DHRS1	-1.14971	-0.0120822	0.250262	0.999273	Esophagus_Gastroesophageal_Junction
AFR-like	ENSG00000227260.1	LINC01985	-1.14889	-0.00804055	0.250599	0.999273	Esophagus_Gastroesophageal_Junction
AFR-like	ENSG00000134463.14	ECHDC3	1.14846	0.022205	0.250781	0.999273	Esophagus_Gastroesophageal_Junction
AFR-like	ENSG00000112276.13	BVES	1.14757	0.0567376	0.251147	0.999273	Esophagus_Gastroesophageal_Junction
AFR-like	ENSG00000124299.13	PEPD	1.14737	0.038869	0.25123	0.999273	Esophagus_Gastroesophageal_Junction
AFR-like	ENSG00000223764.2	RP11-54O7.3	1.14729	0.0369227	0.251263	0.999273	Esophagus_Gastroesophageal_Junction
AFR-like	ENSG00000142233.11	NTN5	1.14637	0.0230378	0.251644	0.999273	Esophagus_Gastroesophageal_Junction
AFR-like	ENSG00000232956.8	SNHG15	-1.14608	-0.0540821	0.251761	0.999273	Esophagus_Gastroesophageal_Junction
AFR-like	ENSG00000204657.3	OR2H2	-1.14598	-0.0275654	0.251805	0.999273	Esophagus_Gastroesophageal_Junction
AFR-like	ENSG00000186510.11	CLCNKA	1.14563	0.0347858	0.251947	0.999273	Esophagus_Gastroesophageal_Junction
AFR-like	ENSG00000137767.13	SQRDL	1.14561	0.119127	0.251958	0.999273	Esophagus_Gastroesophageal_Junction
AFR-like	ENSG00000106636.7	YKT6	-1.14557	-0.120404	0.251974	0.999273	Esophagus_Gastroesophageal_Junction
AFR-like	ENSG00000173064.12	HECTD4	-1.14542	-0.142482	0.252036	0.999273	Esophagus_Gastroesophageal_Junction
AFR-like	ENSG00000198380.12	GFPT1	-1.14475	-0.0589614	0.252313	0.999273	Esophagus_Gastroesophageal_Junction
AFR-like	ENSG00000160408.14	ST6GALNAC6	-1.14416	-0.171032	0.252557	0.999273	Esophagus_Gastroesophageal_Junction
AFR-like	ENSG00000185760.15	KCNQ5	1.14396	0.037799	0.252642	0.999273	Esophagus_Gastroesophageal_Junction
AFR-like	ENSG00000248098.11	BCKDHA	1.14329	0.0552878	0.252919	0.999273	Esophagus_Gastroesophageal_Junction
AFR-like	ENSG00000134202.10	GSTM3	1.14229	0.0121914	0.253333	0.999273	Esophagus_Gastroesophageal_Junction
AFR-like	ENSG00000166664.13	CHRFAM7A	1.1422	0.0146281	0.253372	0.999273	Esophagus_Gastroesophageal_Junction
AFR-like	ENSG00000143622.10	RIT1	-1.14198	-0.105475	0.253461	0.999273	Esophagus_Gastroesophageal_Junction
AFR-like	ENSG00000151176.7	PLBD2	1.14189	0.032482	0.2535	0.999273	Esophagus_Gastroesophageal_Junction
AFR-like	ENSG00000176095.11	IP6K1	1.14166	0.121907	0.253594	0.999273	Esophagus_Gastroesophageal_Junction
AFR-like	ENSG00000170634.12	ACYP2	-1.14166	-0.0296148	0.253596	0.999273	Esophagus_Gastroesophageal_Junction
AFR-like	ENSG00000213462.4	ERV3-1	-1.14105	-0.00854113	0.253851	0.999273	Esophagus_Gastroesophageal_Junction
AFR-like	ENSG00000111615.13	KRR1	-1.14097	-0.0440572	0.253884	0.999273	Esophagus_Gastroesophageal_Junction
AFR-like	ENSG00000139343.10	SNRPF	-1.14092	-0.108967	0.253904	0.999273	Esophagus_Gastroesophageal_Junction
AFR-like	ENSG00000197376.2	OR8S1	-1.13898	-0.0232497	0.254711	0.999273	Esophagus_Gastroesophageal_Junction
AFR-like	ENSG00000169418.9	NPR1	-1.13862	-0.0492356	0.254864	0.999273	Esophagus_Gastroesophageal_Junction
AFR-like	ENSG00000116191.17	RALGPS2	-1.1384	-0.0890266	0.254953	0.999273	Esophagus_Gastroesophageal_Junction
AFR-like	ENSG00000129562.10	DAD1	1.13835	0.0480273	0.254976	0.999273	Esophagus_Gastroesophageal_Junction
AFR-like	ENSG00000165782.10	TMEM55B	1.13832	0.0683495	0.254989	0.999273	Esophagus_Gastroesophageal_Junction
AFR-like	ENSG00000102580.14	DNAJC3	-1.13723	-0.0695668	0.255443	0.999273	Esophagus_Gastroesophageal_Junction
AFR-like	ENSG00000158163.14	DZIP1L	1.13637	0.0166707	0.255803	0.999273	Esophagus_Gastroesophageal_Junction
AFR-like	ENSG00000127337.6	YEATS4	-1.13612	-0.00830157	0.255905	0.999273	Esophagus_Gastroesophageal_Junction
AFR-like	ENSG00000267302.5	RP11-178C3.2	1.13605	0.0424645	0.255935	0.999273	Esophagus_Gastroesophageal_Junction
AFR-like	ENSG00000144021.2	CIAO1	1.134	0.0269363	0.256796	0.999273	Esophagus_Gastroesophageal_Junction
AFR-like	ENSG00000137441.7	FGFBP2	1.13297	0.0196389	0.257227	0.999273	Esophagus_Gastroesophageal_Junction
AFR-like	ENSG00000156795.6	WDYHV1	-1.1329	-0.0322413	0.257258	0.999273	Esophagus_Gastroesophageal_Junction
AFR-like	ENSG00000172426.15	RSPH9	1.13276	0.0439755	0.257316	0.999273	Esophagus_Gastroesophageal_Junction
AFR-like	ENSG00000163082.9	SGPP2	1.13265	0.0507961	0.257361	0.999273	Esophagus_Gastroesophageal_Junction
AFR-like	ENSG00000260088.1	RP11-92G12.3	-1.13154	-0.0115672	0.257828	0.999273	Esophagus_Gastroesophageal_Junction
AFR-like	ENSG00000160539.4	PLPP7	-1.13121	-0.0389885	0.257965	0.999273	Esophagus_Gastroesophageal_Junction
AFR-like	ENSG00000111665.11	CDCA3	-1.13119	-0.0190826	0.257975	0.999273	Esophagus_Gastroesophageal_Junction
AFR-like	ENSG00000244625.5	MIATNB	-1.13114	-0.0297668	0.257996	0.999273	Esophagus_Gastroesophageal_Junction
AFR-like	ENSG00000255198.4	SNHG9	1.13074	0.020622	0.258163	0.999273	Esophagus_Gastroesophageal_Junction
AFR-like	ENSG00000160392.13	C19orf47	-1.13019	-0.0421221	0.258395	0.999273	Esophagus_Gastroesophageal_Junction
AFR-like	ENSG00000124490.13	CRISP2	-1.13002	-0.0757285	0.258467	0.999273	Esophagus_Gastroesophageal_Junction
AFR-like	ENSG00000198538.10	ZNF28	-1.12988	-0.0260821	0.258527	0.999273	Esophagus_Gastroesophageal_Junction
AFR-like	ENSG00000137806.8	NDUFAF1	-1.12969	-0.0303286	0.258607	0.999273	Esophagus_Gastroesophageal_Junction
AFR-like	ENSG00000185666.14	SYN3	1.12888	0.0270002	0.258947	0.999273	Esophagus_Gastroesophageal_Junction
AFR-like	ENSG00000135617.3	PRADC1	1.12758	0.141043	0.259498	0.999273	Esophagus_Gastroesophageal_Junction
AFR-like	ENSG00000029725.16	RABEP1	1.12699	0.0562353	0.259749	0.999273	Esophagus_Gastroesophageal_Junction
AFR-like	ENSG00000120539.14	MASTL	-1.12638	-0.0119959	0.260003	0.999273	Esophagus_Gastroesophageal_Junction
AFR-like	ENSG00000204099.11	NEU4	-1.12559	-0.0322607	0.260338	0.999273	Esophagus_Gastroesophageal_Junction
AFR-like	ENSG00000100099.20	HPS4	1.12555	0.020619	0.260354	0.999273	Esophagus_Gastroesophageal_Junction
AFR-like	ENSG00000175164.13	ABO	1.12539	0.0118308	0.260424	0.999273	Esophagus_Gastroesophageal_Junction
AFR-like	ENSG00000137731.13	FXYD2	1.12536	0.0241831	0.260438	0.999273	Esophagus_Gastroesophageal_Junction
AFR-like	ENSG00000179832.17	MROH1	-1.12518	-0.0484514	0.260514	0.999273	Esophagus_Gastroesophageal_Junction
AFR-like	ENSG00000272209.1	RP3-500L14.2	1.12515	0.0244466	0.260524	0.999273	Esophagus_Gastroesophageal_Junction
AFR-like	ENSG00000251532.1	CTD-2245E15.3	1.12432	0.021535	0.260879	0.999273	Esophagus_Gastroesophageal_Junction
AFR-like	ENSG00000269086.2	CTC-523E23.5	-1.12425	-0.0274281	0.260908	0.999273	Esophagus_Gastroesophageal_Junction
AFR-like	ENSG00000129566.12	TEP1	1.12351	0.0620363	0.26122	0.999273	Esophagus_Gastroesophageal_Junction
AFR-like	ENSG00000223704.1	LINC01422	-1.12344	-0.0181389	0.261252	0.999273	Esophagus_Gastroesophageal_Junction
AFR-like	ENSG00000265491.4	RNF115	-1.12307	-0.0460307	0.261409	0.999273	Esophagus_Gastroesophageal_Junction
AFR-like	ENSG00000079337.15	RAPGEF3	-1.12261	-0.0526914	0.261604	0.999273	Esophagus_Gastroesophageal_Junction
AFR-like	ENSG00000169967.16	MAP3K2	-1.12187	-0.0390127	0.261919	0.999273	Esophagus_Gastroesophageal_Junction
AFR-like	ENSG00000277200.1	RP11-74E22.8	-1.12061	-0.0246437	0.262452	0.999273	Esophagus_Gastroesophageal_Junction
AFR-like	ENSG00000135336.14	ORC3	1.12037	0.106624	0.262557	0.999273	Esophagus_Gastroesophageal_Junction
AFR-like	ENSG00000085365.17	SCAMP1	-1.12022	-0.102342	0.26262	0.999273	Esophagus_Gastroesophageal_Junction
AFR-like	ENSG00000064687.12	ABCA7	1.11898	0.0214416	0.263149	0.999273	Esophagus_Gastroesophageal_Junction
AFR-like	ENSG00000228340.5	MIR646HG	1.11839	0.0248453	0.2634	0.999273	Esophagus_Gastroesophageal_Junction
AFR-like	ENSG00000184544.11	DHRS7C	1.11829	0.089737	0.263445	0.999273	Esophagus_Gastroesophageal_Junction
AFR-like	ENSG00000103342.12	GSPT1	-1.11823	-0.121935	0.263468	0.999273	Esophagus_Gastroesophageal_Junction
AFR-like	ENSG00000167637.16	ZNF283	-1.11804	-0.0882918	0.263548	0.999273	Esophagus_Gastroesophageal_Junction
AFR-like	ENSG00000133466.13	C1QTNF6	-1.11763	-0.0192274	0.263724	0.999273	Esophagus_Gastroesophageal_Junction
AFR-like	ENSG00000265912.1	RP11-583F2.2	-1.11662	-0.0233149	0.264156	0.999273	Esophagus_Gastroesophageal_Junction
AFR-like	ENSG00000154328.15	NEIL2	1.11603	0.0187259	0.264408	0.999273	Esophagus_Gastroesophageal_Junction
AFR-like	ENSG00000242802.6	AP5Z1	1.11535	0.0374776	0.264701	0.999273	Esophagus_Gastroesophageal_Junction
AFR-like	ENSG00000145725.19	PPIP5K2	1.1151	0.0486976	0.264809	0.999273	Esophagus_Gastroesophageal_Junction
AFR-like	ENSG00000169490.16	TM2D2	1.11479	0.0972676	0.264942	0.999273	Esophagus_Gastroesophageal_Junction
AFR-like	ENSG00000181444.12	ZNF467	1.11376	0.0281417	0.265381	0.999273	Esophagus_Gastroesophageal_Junction
AFR-like	ENSG00000263528.7	IKBKE	1.11373	0.0690029	0.265394	0.999273	Esophagus_Gastroesophageal_Junction
AFR-like	ENSG00000166261.10	ZNF202	1.11369	0.0513436	0.265413	0.999273	Esophagus_Gastroesophageal_Junction
AFR-like	ENSG00000256188.3	TAS2R30	1.11272	0.045149	0.265827	0.999273	Esophagus_Gastroesophageal_Junction
AFR-like	ENSG00000137563.11	GGH	-1.1126	-0.0163961	0.265881	0.999273	Esophagus_Gastroesophageal_Junction
AFR-like	ENSG00000273771.1	RP11-236L14.2	1.11146	0.0196132	0.266371	0.999273	Esophagus_Gastroesophageal_Junction
AFR-like	ENSG00000125257.13	ABCC4	-1.11143	-0.00858438	0.266382	0.999273	Esophagus_Gastroesophageal_Junction
AFR-like	ENSG00000100711.13	ZFYVE21	1.11118	0.0860521	0.26649	0.999273	Esophagus_Gastroesophageal_Junction
AFR-like	ENSG00000213023.10	SYT3	-1.11008	-0.0235646	0.266963	0.999273	Esophagus_Gastroesophageal_Junction
AFR-like	ENSG00000167969.12	ECI1	-1.10919	-0.0990921	0.267347	0.999273	Esophagus_Gastroesophageal_Junction
AFR-like	ENSG00000112667.12	DNPH1	1.10841	0.0431428	0.267687	0.999273	Esophagus_Gastroesophageal_Junction
AFR-like	ENSG00000165572.7	KBTBD6	-1.10833	-0.319678	0.267718	0.999273	Esophagus_Gastroesophageal_Junction
AFR-like	ENSG00000075643.5	MOCOS	1.1081	0.0160632	0.267818	0.999273	Esophagus_Gastroesophageal_Junction
AFR-like	ENSG00000267108.1	RP11-861E21.1	1.1072	0.0199729	0.268207	0.999273	Esophagus_Gastroesophageal_Junction
AFR-like	ENSG00000268087.1	CTC-429P9.2	-1.107	-0.0251571	0.268293	0.999273	Esophagus_Gastroesophageal_Junction
AFR-like	ENSG00000137218.10	FRS3	1.10624	0.0473098	0.268624	0.999273	Esophagus_Gastroesophageal_Junction
AFR-like	ENSG00000176399.3	DMRTA1	1.10619	0.0329657	0.268646	0.999273	Esophagus_Gastroesophageal_Junction
AFR-like	ENSG00000259905.5	PWRN1	1.106	0.0398198	0.268728	0.999273	Esophagus_Gastroesophageal_Junction
AFR-like	ENSG00000101546.12	RBFA	-1.10536	-0.0270632	0.269005	0.999273	Esophagus_Gastroesophageal_Junction
AFR-like	ENSG00000110324.10	IL10RA	1.10492	0.061345	0.269195	0.999273	Esophagus_Gastroesophageal_Junction
AFR-like	ENSG00000277135.1	RP11-327J17.9	1.10432	0.0305939	0.269455	0.999273	Esophagus_Gastroesophageal_Junction
AFR-like	ENSG00000104043.14	ATP8B4	1.1042	0.0613706	0.269505	0.999273	Esophagus_Gastroesophageal_Junction
AFR-like	ENSG00000169660.15	HEXDC	-1.10416	-0.00975302	0.269523	0.999273	Esophagus_Gastroesophageal_Junction
AFR-like	ENSG00000176209.11	SMIM19	-1.104	-0.0162764	0.269593	0.999273	Esophagus_Gastroesophageal_Junction
AFR-like	ENSG00000122547.10	EEPD1	-1.10376	-0.0364231	0.269697	0.999273	Esophagus_Gastroesophageal_Junction
AFR-like	ENSG00000112584.13	FAM120B	1.10338	0.0602356	0.269861	0.999273	Esophagus_Gastroesophageal_Junction
AFR-like	ENSG00000256980.4	KHDC1L	-1.10232	-0.0225682	0.270323	0.999273	Esophagus_Gastroesophageal_Junction
AFR-like	ENSG00000180332.6	KCTD4	1.10045	0.0209446	0.271137	0.999273	Esophagus_Gastroesophageal_Junction
AFR-like	ENSG00000106565.17	TMEM176B	1.10033	0.0511372	0.271188	0.999273	Esophagus_Gastroesophageal_Junction
AFR-like	ENSG00000182264.8	IZUMO1	1.09991	0.0208276	0.271371	0.999273	Esophagus_Gastroesophageal_Junction
AFR-like	ENSG00000258572.1	RP11-1070N10.3	-1.09927	-0.023126	0.271651	0.999273	Esophagus_Gastroesophageal_Junction
AFR-like	ENSG00000227345.8	PARG	1.09917	0.0537627	0.271693	0.999273	Esophagus_Gastroesophageal_Junction
AFR-like	ENSG00000120669.15	SOHLH2	1.09903	0.0104875	0.271755	0.999273	Esophagus_Gastroesophageal_Junction
AFR-like	ENSG00000231971.5	RP11-557H15.3	-1.09873	-0.0230602	0.271888	0.999273	Esophagus_Gastroesophageal_Junction
AFR-like	ENSG00000134285.10	FKBP11	1.0976	0.0414445	0.27238	0.999273	Esophagus_Gastroesophageal_Junction
AFR-like	ENSG00000055732.12	MCOLN3	-1.09717	-0.0842718	0.272569	0.999273	Esophagus_Gastroesophageal_Junction
AFR-like	ENSG00000169302.14	STK32A	-1.09671	-0.044541	0.27277	0.999273	Esophagus_Gastroesophageal_Junction
AFR-like	ENSG00000048544.5	MRPS10	-1.0967	-0.0141324	0.272773	0.999273	Esophagus_Gastroesophageal_Junction
AFR-like	ENSG00000167377.17	ZNF23	1.09666	0.0180555	0.27279	0.999273	Esophagus_Gastroesophageal_Junction
AFR-like	ENSG00000111215.11	PRR4	-1.09612	-0.0135445	0.273028	0.999273	Esophagus_Gastroesophageal_Junction
AFR-like	ENSG00000070501.11	POLB	1.09573	0.0650121	0.273197	0.999273	Esophagus_Gastroesophageal_Junction
AFR-like	ENSG00000187624.8	C17orf97	-1.09566	-0.00588228	0.273227	0.999273	Esophagus_Gastroesophageal_Junction
AFR-like	ENSG00000181333.11	HEPHL1	-1.09508	-0.0142002	0.273481	0.999273	Esophagus_Gastroesophageal_Junction
AFR-like	ENSG00000135074.15	ADAM19	1.09496	0.0274475	0.273535	0.999273	Esophagus_Gastroesophageal_Junction
AFR-like	ENSG00000119782.13	FKBP1B	-1.09486	-0.0382378	0.273576	0.999273	Esophagus_Gastroesophageal_Junction
AFR-like	ENSG00000084764.10	MAPRE3	-1.09442	-0.126712	0.27377	0.999273	Esophagus_Gastroesophageal_Junction
AFR-like	ENSG00000175470.18	PPP2R2D	-1.09431	-0.0210281	0.273819	0.999273	Esophagus_Gastroesophageal_Junction
AFR-like	ENSG00000173531.15	MST1	-1.09396	-0.138184	0.273974	0.999273	Esophagus_Gastroesophageal_Junction
AFR-like	ENSG00000127022.14	CANX	-1.09306	-0.0466215	0.274367	0.999273	Esophagus_Gastroesophageal_Junction
AFR-like	ENSG00000135390.17	ATP5G2	1.093	0.0129314	0.274392	0.999273	Esophagus_Gastroesophageal_Junction
AFR-like	ENSG00000174446.12	SNAPC5	1.09295	0.0657006	0.274414	0.999273	Esophagus_Gastroesophageal_Junction
AFR-like	ENSG00000204947.8	ZNF425	1.09292	0.0228843	0.27443	0.999273	Esophagus_Gastroesophageal_Junction
AFR-like	ENSG00000122035.6	RASL11A	1.09276	0.0826294	0.274501	0.999273	Esophagus_Gastroesophageal_Junction
AFR-like	ENSG00000204946.9	ZNF783	-1.09238	-0.0592996	0.274668	0.999273	Esophagus_Gastroesophageal_Junction
AFR-like	ENSG00000154099.17	DNAAF1	-1.09225	-0.0304393	0.274724	0.999273	Esophagus_Gastroesophageal_Junction
AFR-like	ENSG00000204954.9	C12orf73	1.09211	0.0879994	0.274783	0.999273	Esophagus_Gastroesophageal_Junction
AFR-like	ENSG00000168061.14	SAC3D1	-1.09192	-0.0330836	0.274868	0.999273	Esophagus_Gastroesophageal_Junction
AFR-like	ENSG00000277531.2	LLNLF-187D8.1	-1.09184	-0.0129176	0.274904	0.999273	Esophagus_Gastroesophageal_Junction
AFR-like	ENSG00000152926.14	ZNF117	-1.09138	-0.013652	0.275105	0.999273	Esophagus_Gastroesophageal_Junction
AFR-like	ENSG00000203279.3	RP11-498P14.5	-1.09084	-0.0188105	0.275341	0.999273	Esophagus_Gastroesophageal_Junction
AFR-like	ENSG00000040275.16	SPDL1	1.09066	0.0440778	0.275421	0.999273	Esophagus_Gastroesophageal_Junction
AFR-like	ENSG00000001036.13	FUCA2	1.09025	0.0836965	0.275602	0.999273	Esophagus_Gastroesophageal_Junction
AFR-like	ENSG00000122218.14	COPA	-1.08995	-0.0658578	0.275735	0.999273	Esophagus_Gastroesophageal_Junction
AFR-like	ENSG00000156265.15	MAP3K7CL	-1.08993	-0.0281158	0.275745	0.999273	Esophagus_Gastroesophageal_Junction
AFR-like	ENSG00000155363.18	MOV10	1.08898	0.042688	0.276163	0.999273	Esophagus_Gastroesophageal_Junction
AFR-like	ENSG00000244617.2	ASPRV1	1.08798	0.0220198	0.276604	0.999273	Esophagus_Gastroesophageal_Junction
AFR-like	ENSG00000273456.1	RP11-686O6.2	-1.08778	-0.0203985	0.276691	0.999273	Esophagus_Gastroesophageal_Junction
AFR-like	ENSG00000168454.11	TXNDC2	1.08754	0.0155132	0.276797	0.999273	Esophagus_Gastroesophageal_Junction
AFR-like	ENSG00000111850.10	SMIM8	1.0872	0.0255824	0.276947	0.999273	Esophagus_Gastroesophageal_Junction
AFR-like	ENSG00000184677.16	ZBTB40	-1.08601	-0.0632679	0.277473	0.999273	Esophagus_Gastroesophageal_Junction
AFR-like	ENSG00000267466.1	RP11-13K12.5	-1.08572	-0.0267948	0.277602	0.999273	Esophagus_Gastroesophageal_Junction
AFR-like	ENSG00000095485.16	CWF19L1	-1.08504	-0.0164528	0.277903	0.999273	Esophagus_Gastroesophageal_Junction
AFR-like	ENSG00000215808.2	LINC01139	-1.08397	-0.0314156	0.278379	0.999273	Esophagus_Gastroesophageal_Junction
AFR-like	ENSG00000110931.18	CAMKK2	-1.08326	-0.0819849	0.278692	0.999273	Esophagus_Gastroesophageal_Junction
AFR-like	ENSG00000176974.19	SHMT1	1.08258	0.0183621	0.278995	0.999273	Esophagus_Gastroesophageal_Junction
AFR-like	ENSG00000188295.14	ZNF669	1.08195	0.0198535	0.279277	0.999273	Esophagus_Gastroesophageal_Junction
AFR-like	ENSG00000126775.8	ATG14	-1.08151	-0.0722302	0.27947	0.999273	Esophagus_Gastroesophageal_Junction
AFR-like	ENSG00000064225.12	ST3GAL6	-1.08099	-0.0322877	0.279702	0.999273	Esophagus_Gastroesophageal_Junction
AFR-like	ENSG00000106153.12	CHCHD2	-1.08015	-0.0576843	0.280076	0.999273	Esophagus_Gastroesophageal_Junction
AFR-like	ENSG00000057757.9	PITHD1	1.08004	0.0523357	0.280123	0.999273	Esophagus_Gastroesophageal_Junction
AFR-like	ENSG00000112837.16	TBX18	-1.08001	-0.0442013	0.280136	0.999273	Esophagus_Gastroesophageal_Junction
AFR-like	ENSG00000213203.2	GIMAP1	-1.07909	-0.0288444	0.280545	0.999273	Esophagus_Gastroesophageal_Junction
AFR-like	ENSG00000179913.10	B3GNT3	-1.07898	-0.0394155	0.280598	0.999273	Esophagus_Gastroesophageal_Junction
AFR-like	ENSG00000178202.12	KDELC2	-1.07863	-0.0627932	0.28075	0.999273	Esophagus_Gastroesophageal_Junction
AFR-like	ENSG00000128891.15	C15orf57	1.0778	0.00907837	0.281123	0.999273	Esophagus_Gastroesophageal_Junction
AFR-like	ENSG00000100075.9	SLC25A1	-1.07771	-0.0352418	0.281164	0.999273	Esophagus_Gastroesophageal_Junction
AFR-like	ENSG00000106692.13	FKTN	-1.07766	-0.0388393	0.281186	0.999273	Esophagus_Gastroesophageal_Junction
AFR-like	ENSG00000143951.15	WDPCP	-1.07763	-0.027296	0.281198	0.999273	Esophagus_Gastroesophageal_Junction
AFR-like	ENSG00000111581.9	NUP107	-1.07723	-0.0247115	0.281378	0.999273	Esophagus_Gastroesophageal_Junction
AFR-like	ENSG00000196653.11	ZNF502	1.07653	0.0271677	0.281689	0.999273	Esophagus_Gastroesophageal_Junction
AFR-like	ENSG00000125851.9	PCSK2	-1.07649	-0.0105051	0.281706	0.999273	Esophagus_Gastroesophageal_Junction
AFR-like	ENSG00000039139.9	DNAH5	1.0762	0.0274218	0.28184	0.999273	Esophagus_Gastroesophageal_Junction
AFR-like	ENSG00000115020.16	PIKFYVE	-1.07607	-0.0197555	0.281894	0.999273	Esophagus_Gastroesophageal_Junction
AFR-like	ENSG00000002587.9	HS3ST1	1.07603	0.0659474	0.281915	0.999273	Esophagus_Gastroesophageal_Junction
AFR-like	ENSG00000128000.15	ZNF780B	1.07598	0.339004	0.281938	0.999273	Esophagus_Gastroesophageal_Junction
AFR-like	ENSG00000089351.14	GRAMD1A	1.0756	0.0478424	0.282107	0.999273	Esophagus_Gastroesophageal_Junction
AFR-like	ENSG00000126467.10	TSKS	1.07501	0.0204144	0.282368	0.999273	Esophagus_Gastroesophageal_Junction
AFR-like	ENSG00000188643.10	S100A16	-1.07463	-0.0402207	0.28254	0.999273	Esophagus_Gastroesophageal_Junction
AFR-like	ENSG00000106868.16	SUSD1	-1.07454	-0.0179473	0.282581	0.999273	Esophagus_Gastroesophageal_Junction
AFR-like	ENSG00000136699.19	SMPD4	-1.07376	-0.0529632	0.282931	0.999273	Esophagus_Gastroesophageal_Junction
AFR-like	ENSG00000226516.7	FAM138B	1.07327	0.129243	0.28315	0.999273	Esophagus_Gastroesophageal_Junction
AFR-like	ENSG00000143437.20	ARNT	1.07279	0.0405493	0.283367	0.999273	Esophagus_Gastroesophageal_Junction
AFR-like	ENSG00000131044.16	TTLL9	-1.07275	-0.0348432	0.283385	0.999273	Esophagus_Gastroesophageal_Junction
AFR-like	ENSG00000267079.1	RP11-820I16.1	-1.07241	-0.00983726	0.283538	0.999273	Esophagus_Gastroesophageal_Junction
AFR-like	ENSG00000136280.15	CCM2	1.07222	0.0133276	0.283623	0.999273	Esophagus_Gastroesophageal_Junction
AFR-like	ENSG00000143578.15	CREB3L4	-1.07195	-0.0410637	0.283742	0.999273	Esophagus_Gastroesophageal_Junction
AFR-like	ENSG00000138346.14	DNA2	1.07148	0.0148284	0.283954	0.999273	Esophagus_Gastroesophageal_Junction
AFR-like	ENSG00000102910.13	LONP2	-1.07121	-0.0447055	0.284077	0.999273	Esophagus_Gastroesophageal_Junction
AFR-like	ENSG00000134030.13	CTIF	-1.0706	-0.172247	0.284348	0.999273	Esophagus_Gastroesophageal_Junction
AFR-like	ENSG00000092295.11	TGM1	1.07029	0.0145261	0.284487	0.999273	Esophagus_Gastroesophageal_Junction
AFR-like	ENSG00000259070.5	LINC00639	1.0702	0.0249201	0.284527	0.999273	Esophagus_Gastroesophageal_Junction
AFR-like	ENSG00000106069.21	CHN2	-1.07009	-0.0382627	0.28458	0.999273	Esophagus_Gastroesophageal_Junction
AFR-like	ENSG00000137691.12	C11orf70	1.06978	0.0335368	0.284719	0.999273	Esophagus_Gastroesophageal_Junction
AFR-like	ENSG00000197168.11	NEK5	1.06942	0.0336425	0.28488	0.999273	Esophagus_Gastroesophageal_Junction
AFR-like	ENSG00000189143.9	CLDN4	1.06822	0.034587	0.285421	0.999273	Esophagus_Gastroesophageal_Junction
AFR-like	ENSG00000160145.15	KALRN	-1.06816	-0.0478194	0.285449	0.999273	Esophagus_Gastroesophageal_Junction
AFR-like	ENSG00000070614.14	NDST1	1.06744	0.0707645	0.285775	0.999273	Esophagus_Gastroesophageal_Junction
AFR-like	ENSG00000165801.9	ARHGEF40	1.06716	0.111097	0.285899	0.999273	Esophagus_Gastroesophageal_Junction
AFR-like	ENSG00000254647.6	INS	-1.06705	-0.0447501	0.285947	0.999273	Esophagus_Gastroesophageal_Junction
AFR-like	ENSG00000136044.11	APPL2	1.06583	0.0698261	0.2865	0.999273	Esophagus_Gastroesophageal_Junction
AFR-like	ENSG00000145936.8	KCNMB1	1.06532	0.0653555	0.286729	0.999273	Esophagus_Gastroesophageal_Junction
AFR-like	ENSG00000164654.15	MIOS	-1.06501	-0.0586123	0.286872	0.999273	Esophagus_Gastroesophageal_Junction
AFR-like	ENSG00000188227.12	ZNF793	-1.06478	-0.0360213	0.286975	0.999273	Esophagus_Gastroesophageal_Junction
AFR-like	ENSG00000198848.12	CES1	1.06438	0.0231313	0.287158	0.999273	Esophagus_Gastroesophageal_Junction
AFR-like	ENSG00000158113.12	LRRC43	-1.06427	-0.0242524	0.287205	0.999273	Esophagus_Gastroesophageal_Junction
AFR-like	ENSG00000144815.15	NXPE3	-1.06409	-0.0183177	0.287287	0.999273	Esophagus_Gastroesophageal_Junction
AFR-like	ENSG00000123453.17	SARDH	-1.06381	-0.0110829	0.287416	0.999273	Esophagus_Gastroesophageal_Junction
AFR-like	ENSG00000171115.3	GIMAP8	-1.06328	-0.0250954	0.287656	0.999273	Esophagus_Gastroesophageal_Junction
AFR-like	ENSG00000281005.1	LINC00921	1.06284	0.0306335	0.287853	0.999273	Esophagus_Gastroesophageal_Junction
AFR-like	ENSG00000167644.11	C19orf33	-1.06282	-0.0176169	0.287865	0.999273	Esophagus_Gastroesophageal_Junction
AFR-like	ENSG00000174721.9	FGFBP3	-1.06221	-0.0404265	0.28814	0.999273	Esophagus_Gastroesophageal_Junction
AFR-like	ENSG00000134375.10	TIMM17A	1.06146	0.0258216	0.288483	0.999273	Esophagus_Gastroesophageal_Junction
AFR-like	ENSG00000176472.10	ZNF575	-1.06107	-0.0113546	0.288657	0.999273	Esophagus_Gastroesophageal_Junction
AFR-like	ENSG00000089597.16	GANAB	-1.06091	-0.0875004	0.288731	0.999273	Esophagus_Gastroesophageal_Junction
AFR-like	ENSG00000140382.14	HMG20A	-1.05996	-0.0356012	0.289161	0.999273	Esophagus_Gastroesophageal_Junction
AFR-like	ENSG00000273297.1	RP11-38M8.1	1.05963	0.0440979	0.289313	0.999273	Esophagus_Gastroesophageal_Junction
AFR-like	ENSG00000091428.17	RAPGEF4	1.05839	0.0229156	0.289877	0.999273	Esophagus_Gastroesophageal_Junction
AFR-like	ENSG00000174989.12	FBXW8	-1.05811	-0.022918	0.290003	0.999273	Esophagus_Gastroesophageal_Junction
AFR-like	ENSG00000257060.6	RP11-266O8.1	1.05748	0.0125706	0.290293	0.999273	Esophagus_Gastroesophageal_Junction
AFR-like	ENSG00000067369.13	TP53BP1	-1.05708	-0.0416368	0.290474	0.999273	Esophagus_Gastroesophageal_Junction
AFR-like	ENSG00000179409.10	GEMIN4	-1.05703	-0.0214757	0.290497	0.999273	Esophagus_Gastroesophageal_Junction
AFR-like	ENSG00000120314.18	WDR55	-1.05678	-0.091523	0.290613	0.999273	Esophagus_Gastroesophageal_Junction
AFR-like	ENSG00000131015.4	ULBP2	1.05636	0.0251448	0.290805	0.999273	Esophagus_Gastroesophageal_Junction
AFR-like	ENSG00000163040.14	CCDC74A	-1.05535	-0.0303104	0.291266	0.999273	Esophagus_Gastroesophageal_Junction
AFR-like	ENSG00000185630.18	PBX1	1.05397	0.205262	0.291898	0.999273	Esophagus_Gastroesophageal_Junction
AFR-like	ENSG00000143013.12	LMO4	-1.05367	-0.0266168	0.292035	0.999273	Esophagus_Gastroesophageal_Junction
AFR-like	ENSG00000241644.2	INMT	-1.05316	-0.0120626	0.292267	0.999273	Esophagus_Gastroesophageal_Junction
AFR-like	ENSG00000139835.13	GRTP1	-1.05315	-0.0107827	0.292274	0.999273	Esophagus_Gastroesophageal_Junction
AFR-like	ENSG00000172992.11	DCAKD	1.05293	0.0110991	0.292371	0.999273	Esophagus_Gastroesophageal_Junction
AFR-like	ENSG00000259134.5	LINC00924	-1.05252	-0.0255925	0.292561	0.999273	Esophagus_Gastroesophageal_Junction
AFR-like	ENSG00000174226.8	SNX31	-1.05207	-0.0131655	0.292768	0.999273	Esophagus_Gastroesophageal_Junction
AFR-like	ENSG00000133030.20	MPRIP	1.05144	0.0739829	0.293058	0.999273	Esophagus_Gastroesophageal_Junction
AFR-like	ENSG00000149485.18	FADS1	-1.04993	-0.147826	0.29375	0.999273	Esophagus_Gastroesophageal_Junction
AFR-like	ENSG00000051108.14	HERPUD1	1.04968	0.0273368	0.293867	0.999273	Esophagus_Gastroesophageal_Junction
AFR-like	ENSG00000117222.13	RBBP5	-1.04914	-0.0939057	0.294115	0.999273	Esophagus_Gastroesophageal_Junction
AFR-like	ENSG00000135972.8	MRPS9	-1.04898	-0.0377665	0.294187	0.999273	Esophagus_Gastroesophageal_Junction
AFR-like	ENSG00000159063.12	ALG8	-1.04869	-0.0239125	0.294321	0.999273	Esophagus_Gastroesophageal_Junction
AFR-like	ENSG00000262877.4	RP11-1055B8.4	-1.04821	-0.011509	0.294541	0.999273	Esophagus_Gastroesophageal_Junction
AFR-like	ENSG00000106404.13	CLDN15	-1.04794	-0.0195734	0.294668	0.999273	Esophagus_Gastroesophageal_Junction
AFR-like	ENSG00000083290.19	ULK2	1.04756	0.0895816	0.294839	0.999273	Esophagus_Gastroesophageal_Junction
AFR-like	ENSG00000159399.9	HK2	-1.04748	-0.0184611	0.294877	0.999273	Esophagus_Gastroesophageal_Junction
AFR-like	ENSG00000160870.12	CYP3A7	-1.04743	-0.0254729	0.294902	0.999273	Esophagus_Gastroesophageal_Junction
AFR-like	ENSG00000102547.18	CAB39L	1.0474	0.132093	0.294915	0.999273	Esophagus_Gastroesophageal_Junction
AFR-like	ENSG00000198336.9	MYL4	-1.04711	-0.015943	0.295051	0.999273	Esophagus_Gastroesophageal_Junction
AFR-like	ENSG00000120337.8	TNFSF18	1.0465	0.0104366	0.295332	0.999273	Esophagus_Gastroesophageal_Junction
AFR-like	ENSG00000013306.15	SLC25A39	-1.04643	-0.0261666	0.295364	0.999273	Esophagus_Gastroesophageal_Junction
AFR-like	ENSG00000134001.12	EIF2S1	-1.04632	-0.0834539	0.295414	0.999273	Esophagus_Gastroesophageal_Junction
AFR-like	ENSG00000136247.14	ZDHHC4	1.04382	0.0328213	0.296567	0.999273	Esophagus_Gastroesophageal_Junction
AFR-like	ENSG00000205693.3	MANSC4	1.04365	0.0255019	0.296648	0.999273	Esophagus_Gastroesophageal_Junction
AFR-like	ENSG00000133983.14	COX16	1.0431	0.0300028	0.2969	0.999273	Esophagus_Gastroesophageal_Junction
AFR-like	ENSG00000251432.6	RP11-420A23.1	-1.04259	-0.020346	0.297139	0.999273	Esophagus_Gastroesophageal_Junction
AFR-like	ENSG00000214376.5	VSTM5	-1.04234	-0.049614	0.297255	0.999273	Esophagus_Gastroesophageal_Junction
AFR-like	ENSG00000188234.13	AGAP4	-1.04228	-0.867951	0.297282	0.999273	Esophagus_Gastroesophageal_Junction
AFR-like	ENSG00000249476.1	CTD-2587M2.1	-1.04207	-0.0128751	0.297379	0.999273	Esophagus_Gastroesophageal_Junction
AFR-like	ENSG00000116406.18	EDEM3	-1.04203	-0.0260203	0.297397	0.999273	Esophagus_Gastroesophageal_Junction
AFR-like	ENSG00000260916.7	CCPG1	1.04183	0.0519596	0.297491	0.999273	Esophagus_Gastroesophageal_Junction
AFR-like	ENSG00000225830.12	ERCC6	1.04171	0.0708701	0.297548	0.999273	Esophagus_Gastroesophageal_Junction
AFR-like	ENSG00000198429.9	ZNF69	-1.04107	-0.07788	0.297842	0.999273	Esophagus_Gastroesophageal_Junction
AFR-like	ENSG00000164941.13	INTS8	-1.0408	-0.0271681	0.297967	0.999273	Esophagus_Gastroesophageal_Junction
AFR-like	ENSG00000188659.9	SAXO2	1.0406	0.00465974	0.29806	0.999273	Esophagus_Gastroesophageal_Junction
AFR-like	ENSG00000169255.13	B3GALNT1	1.04049	0.0594428	0.298114	0.999273	Esophagus_Gastroesophageal_Junction
AFR-like	ENSG00000107554.16	DNMBP	-1.04037	-0.0273094	0.298166	0.999273	Esophagus_Gastroesophageal_Junction
AFR-like	ENSG00000265752.2	RP11-403A21.1	1.03999	0.0218081	0.298343	0.999273	Esophagus_Gastroesophageal_Junction
AFR-like	ENSG00000157911.9	PEX10	1.03987	0.0646715	0.298398	0.999273	Esophagus_Gastroesophageal_Junction
AFR-like	ENSG00000132541.10	RIDA	1.03981	0.0423916	0.298429	0.999273	Esophagus_Gastroesophageal_Junction
AFR-like	ENSG00000132031.12	MATN3	1.03943	0.017039	0.298604	0.999273	Esophagus_Gastroesophageal_Junction
AFR-like	ENSG00000108588.13	CCDC47	1.03921	0.0973193	0.298705	0.999273	Esophagus_Gastroesophageal_Junction
AFR-like	ENSG00000149262.16	INTS4	-1.03847	-0.04643	0.299049	0.999273	Esophagus_Gastroesophageal_Junction
AFR-like	ENSG00000125485.17	DDX31	1.03837	0.0164545	0.299097	0.999273	Esophagus_Gastroesophageal_Junction
AFR-like	ENSG00000162623.15	TYW3	-1.03795	-0.0570714	0.299293	0.999273	Esophagus_Gastroesophageal_Junction
AFR-like	ENSG00000112218.8	GPR63	-1.03788	-0.0400715	0.299325	0.999273	Esophagus_Gastroesophageal_Junction
AFR-like	ENSG00000108654.13	DDX5	-1.03771	-0.0855319	0.299403	0.999273	Esophagus_Gastroesophageal_Junction
AFR-like	ENSG00000099977.13	DDT	1.0377	0.0439708	0.299408	0.999273	Esophagus_Gastroesophageal_Junction
AFR-like	ENSG00000109270.12	LAMTOR3	1.03713	0.0533351	0.299674	0.999273	Esophagus_Gastroesophageal_Junction
AFR-like	ENSG00000188372.14	ZP3	-1.03663	-0.00757157	0.29991	0.999273	Esophagus_Gastroesophageal_Junction
AFR-like	ENSG00000089486.16	CDIP1	-1.03651	-0.00842546	0.299964	0.999273	Esophagus_Gastroesophageal_Junction
AFR-like	ENSG00000153786.12	ZDHHC7	1.03633	0.0930668	0.300048	0.999273	Esophagus_Gastroesophageal_Junction
AFR-like	ENSG00000113396.12	SLC27A6	-1.03563	-0.0652123	0.300377	0.999273	Esophagus_Gastroesophageal_Junction
AFR-like	ENSG00000164120.13	HPGD	1.03556	0.013988	0.300408	0.999273	Esophagus_Gastroesophageal_Junction
AFR-like	ENSG00000182185.18	RAD51B	-1.03458	-0.0584352	0.300863	0.999273	Esophagus_Gastroesophageal_Junction
AFR-like	ENSG00000080007.7	DDX43	-1.03458	-0.0320345	0.300865	0.999273	Esophagus_Gastroesophageal_Junction
AFR-like	ENSG00000138286.14	FAM149B1	1.03409	0.0200683	0.301094	0.999273	Esophagus_Gastroesophageal_Junction
AFR-like	ENSG00000007520.3	TSR3	-1.03266	-0.0272974	0.301765	0.999273	Esophagus_Gastroesophageal_Junction
AFR-like	ENSG00000106443.15	PHF14	1.03262	0.0548695	0.301781	0.999273	Esophagus_Gastroesophageal_Junction
AFR-like	ENSG00000111670.14	GNPTAB	1.03202	0.0337139	0.302065	0.999273	Esophagus_Gastroesophageal_Junction
AFR-like	ENSG00000169410.9	PTPN9	1.03197	0.0148256	0.302087	0.999273	Esophagus_Gastroesophageal_Junction
AFR-like	ENSG00000187091.13	PLCD1	1.03124	0.0297377	0.30243	0.999273	Esophagus_Gastroesophageal_Junction
AFR-like	ENSG00000167799.9	NUDT8	1.03089	0.0200516	0.302593	0.999273	Esophagus_Gastroesophageal_Junction
AFR-like	ENSG00000165501.16	LRR1	-1.03069	-0.0480867	0.302688	0.999273	Esophagus_Gastroesophageal_Junction
AFR-like	ENSG00000204516.9	MICB	-1.03057	-0.0102533	0.302743	0.999273	Esophagus_Gastroesophageal_Junction
AFR-like	ENSG00000004700.15	RECQL	1.0304	0.0498849	0.302824	0.999273	Esophagus_Gastroesophageal_Junction
AFR-like	ENSG00000184292.6	TACSTD2	1.03037	0.0182776	0.302839	0.999273	Esophagus_Gastroesophageal_Junction
AFR-like	ENSG00000167695.14	FAM57A	-1.02966	-0.0309956	0.30317	0.999273	Esophagus_Gastroesophageal_Junction
AFR-like	ENSG00000253731.2	PCDHGA6	-1.02882	-0.020769	0.303562	0.999273	Esophagus_Gastroesophageal_Junction
AFR-like	ENSG00000169750.8	RAC3	-1.02872	-0.0507617	0.303614	0.999273	Esophagus_Gastroesophageal_Junction
AFR-like	ENSG00000169347.16	GP2	-1.02867	-0.00512581	0.303636	0.999273	Esophagus_Gastroesophageal_Junction
AFR-like	ENSG00000054219.10	LY75	1.02823	0.0154827	0.303844	0.999273	Esophagus_Gastroesophageal_Junction
AFR-like	ENSG00000169220.17	RGS14	-1.02777	-0.0170905	0.304059	0.999273	Esophagus_Gastroesophageal_Junction
AFR-like	ENSG00000145864.12	GABRB2	-1.02765	-0.0243071	0.304116	0.999273	Esophagus_Gastroesophageal_Junction
AFR-like	ENSG00000069943.9	PIGB	1.02644	0.0114087	0.304682	0.999273	Esophagus_Gastroesophageal_Junction
AFR-like	ENSG00000272341.1	RP1-151F17.2	1.02644	0.0714682	0.304684	0.999273	Esophagus_Gastroesophageal_Junction
AFR-like	ENSG00000180423.4	HARBI1	1.02609	0.0495627	0.304851	0.999273	Esophagus_Gastroesophageal_Junction
AFR-like	ENSG00000125741.4	OPA3	-1.02602	-0.224697	0.304881	0.999273	Esophagus_Gastroesophageal_Junction
AFR-like	ENSG00000143850.13	PLEKHA6	-1.026	-0.0732541	0.30489	0.999273	Esophagus_Gastroesophageal_Junction
AFR-like	ENSG00000186230.6	ZNF749	-1.02583	-0.00888175	0.304971	0.999273	Esophagus_Gastroesophageal_Junction
AFR-like	ENSG00000138964.16	PARVG	-1.02563	-0.0197436	0.305067	0.999273	Esophagus_Gastroesophageal_Junction
AFR-like	ENSG00000162704.15	ARPC5	-1.02558	-0.0261663	0.305091	0.999273	Esophagus_Gastroesophageal_Junction
AFR-like	ENSG00000094755.16	GABRP	1.02551	0.0323913	0.305121	0.999273	Esophagus_Gastroesophageal_Junction
AFR-like	ENSG00000249797.1	LINC02147	-1.02512	-0.0116397	0.305306	0.999273	Esophagus_Gastroesophageal_Junction
AFR-like	ENSG00000135114.12	OASL	1.02499	0.0624201	0.305369	0.999273	Esophagus_Gastroesophageal_Junction
AFR-like	ENSG00000108839.11	ALOX12	1.02429	0.0180899	0.305697	0.999273	Esophagus_Gastroesophageal_Junction
AFR-like	ENSG00000158865.12	SLC5A11	-1.02398	-0.00696978	0.305845	0.999273	Esophagus_Gastroesophageal_Junction
AFR-like	ENSG00000273356.1	LINC02019	1.02389	0.0343413	0.305887	0.999273	Esophagus_Gastroesophageal_Junction
AFR-like	ENSG00000109576.13	AADAT	-1.02383	-0.0471902	0.305917	0.999273	Esophagus_Gastroesophageal_Junction
AFR-like	ENSG00000113645.14	WWC1	-1.02364	-0.0215325	0.306004	0.999273	Esophagus_Gastroesophageal_Junction
AFR-like	ENSG00000110074.10	FOXRED1	1.02331	0.00919373	0.306162	0.999273	Esophagus_Gastroesophageal_Junction
AFR-like	ENSG00000037897.16	METTL1	-1.02323	-0.103053	0.3062	0.999273	Esophagus_Gastroesophageal_Junction
AFR-like	ENSG00000034533.11	ASTE1	-1.02309	-0.0527241	0.306266	0.999273	Esophagus_Gastroesophageal_Junction
AFR-like	ENSG00000186867.10	QRFPR	-1.02284	-0.00999266	0.306385	0.999273	Esophagus_Gastroesophageal_Junction
AFR-like	ENSG00000180953.11	ST20	1.02257	0.0154199	0.306511	0.999273	Esophagus_Gastroesophageal_Junction
AFR-like	ENSG00000204792.2	LINC01291	-1.02252	-0.00557606	0.306535	0.999273	Esophagus_Gastroesophageal_Junction
AFR-like	ENSG00000178342.4	KCNG2	-1.0222	-0.0377555	0.306687	0.999273	Esophagus_Gastroesophageal_Junction
AFR-like	ENSG00000172661.17	WASHC2C	-1.02204	-0.0185318	0.306761	0.999273	Esophagus_Gastroesophageal_Junction
AFR-like	ENSG00000273100.1	RP11-302L19.3	1.02168	0.0181203	0.306931	0.999273	Esophagus_Gastroesophageal_Junction
AFR-like	ENSG00000242611.2	AC093627.8	1.02105	0.0160262	0.30723	0.999273	Esophagus_Gastroesophageal_Junction
AFR-like	ENSG00000183826.16	BTBD9	-1.02091	-0.0400989	0.307298	0.999273	Esophagus_Gastroesophageal_Junction
AFR-like	ENSG00000006747.14	SCIN	-1.01943	-0.0118048	0.307999	0.999273	Esophagus_Gastroesophageal_Junction
AFR-like	ENSG00000213015.8	ZNF580	1.01915	0.0660867	0.308131	0.999273	Esophagus_Gastroesophageal_Junction
AFR-like	ENSG00000079974.17	RABL2B	-1.019	-0.013679	0.308202	0.999273	Esophagus_Gastroesophageal_Junction
AFR-like	ENSG00000118322.12	ATP10B	-1.01852	-0.00681909	0.308432	0.999273	Esophagus_Gastroesophageal_Junction
AFR-like	ENSG00000137841.11	PLCB2	1.01746	0.0189542	0.308934	0.999273	Esophagus_Gastroesophageal_Junction
AFR-like	ENSG00000127125.8	PPCS	-1.01719	-0.077867	0.309063	0.999273	Esophagus_Gastroesophageal_Junction
AFR-like	ENSG00000162999.12	DUSP19	-1.01686	-0.0319312	0.309221	0.999273	Esophagus_Gastroesophageal_Junction
AFR-like	ENSG00000272674.3	PCDHB16	-1.01655	-0.0164031	0.309366	0.999273	Esophagus_Gastroesophageal_Junction
AFR-like	ENSG00000162836.11	ACP6	-1.01551	-0.0107706	0.309863	0.999273	Esophagus_Gastroesophageal_Junction
AFR-like	ENSG00000244045.12	TMEM199	1.01541	0.0342666	0.309911	0.999273	Esophagus_Gastroesophageal_Junction
AFR-like	ENSG00000116698.21	SMG7	-1.01518	-0.0739587	0.310022	0.999273	Esophagus_Gastroesophageal_Junction
AFR-like	ENSG00000226761.3	TAS2R46	1.01492	0.034513	0.310144	0.999273	Esophagus_Gastroesophageal_Junction
AFR-like	ENSG00000274922.1	RP11-88E10.5	-1.01475	-0.0350362	0.310227	0.999273	Esophagus_Gastroesophageal_Junction
AFR-like	ENSG00000068078.17	FGFR3	1.01428	0.0118746	0.310448	0.999273	Esophagus_Gastroesophageal_Junction
AFR-like	ENSG00000163406.10	SLC15A2	1.01426	0.0745598	0.310457	0.999273	Esophagus_Gastroesophageal_Junction
AFR-like	ENSG00000163029.15	SMC6	1.01417	0.0434402	0.310501	0.999273	Esophagus_Gastroesophageal_Junction
AFR-like	ENSG00000106603.18	COA1	-1.0139	-0.0359248	0.31063	0.999273	Esophagus_Gastroesophageal_Junction
AFR-like	ENSG00000117115.12	PADI2	1.01364	0.0473835	0.310755	0.999273	Esophagus_Gastroesophageal_Junction
AFR-like	ENSG00000249846.6	LINC02021	1.01324	0.0101126	0.310947	0.999273	Esophagus_Gastroesophageal_Junction
AFR-like	ENSG00000272856.1	RP11-710E1.2	-1.01302	-0.0490038	0.31105	0.999273	Esophagus_Gastroesophageal_Junction
AFR-like	ENSG00000167920.8	TMEM99	-1.01293	-0.0315611	0.311093	0.999273	Esophagus_Gastroesophageal_Junction
AFR-like	ENSG00000275395.4	FCGBP	1.01277	0.0517268	0.311172	0.999273	Esophagus_Gastroesophageal_Junction
AFR-like	ENSG00000246067.7	RAB30-AS1	1.01266	0.0440791	0.311223	0.999273	Esophagus_Gastroesophageal_Junction
AFR-like	ENSG00000153832.11	FBXO36	-1.01264	-0.042554	0.311231	0.999273	Esophagus_Gastroesophageal_Junction
AFR-like	ENSG00000260306.1	RP11-645C24.5	1.01124	0.01612	0.311902	0.999273	Esophagus_Gastroesophageal_Junction
AFR-like	ENSG00000139116.18	KIF21A	1.00975	0.146088	0.312616	0.999273	Esophagus_Gastroesophageal_Junction
AFR-like	ENSG00000238198.1	RP11-31F15.2	-1.00949	-0.0802188	0.312738	0.999273	Esophagus_Gastroesophageal_Junction
AFR-like	ENSG00000284237.1	RP11-328D5.4	1.00949	0.018468	0.312739	0.999273	Esophagus_Gastroesophageal_Junction
AFR-like	ENSG00000152128.13	TMEM163	1.00937	0.0315484	0.312799	0.999273	Esophagus_Gastroesophageal_Junction
AFR-like	ENSG00000176681.14	LRRC37A	-1.0093	-0.00907337	0.31283	0.999273	Esophagus_Gastroesophageal_Junction
AFR-like	ENSG00000117834.12	SLC5A9	-1.00919	-0.024842	0.312882	0.999273	Esophagus_Gastroesophageal_Junction
AFR-like	ENSG00000123179.13	EBPL	-1.00893	-0.0103134	0.313007	0.999273	Esophagus_Gastroesophageal_Junction
AFR-like	ENSG00000107959.15	PITRM1	1.00888	0.0227176	0.313032	0.999273	Esophagus_Gastroesophageal_Junction
AFR-like	ENSG00000184014.7	DENND5A	1.00872	0.0368255	0.313107	0.999273	Esophagus_Gastroesophageal_Junction
AFR-like	ENSG00000165609.12	NUDT5	-1.0086	-0.0344545	0.313165	0.999273	Esophagus_Gastroesophageal_Junction
AFR-like	ENSG00000100439.10	ABHD4	-1.00805	-0.0619871	0.313429	0.999273	Esophagus_Gastroesophageal_Junction
AFR-like	ENSG00000100316.15	RPL3	1.0075	0.100549	0.313696	0.999273	Esophagus_Gastroesophageal_Junction
AFR-like	ENSG00000198646.13	NCOA6	1.00588	0.0505216	0.314472	0.999273	Esophagus_Gastroesophageal_Junction
AFR-like	ENSG00000172890.11	NADSYN1	1.00554	0.0346001	0.314639	0.999273	Esophagus_Gastroesophageal_Junction
AFR-like	ENSG00000163444.11	TMEM183A	-1.00553	-0.0295405	0.31464	0.999273	Esophagus_Gastroesophageal_Junction
AFR-like	ENSG00000250829.2	RP11-11N5.1	1.00541	0.0346737	0.314698	0.999273	Esophagus_Gastroesophageal_Junction
AFR-like	ENSG00000138641.15	HERC3	-1.00496	-0.0473911	0.314917	0.999273	Esophagus_Gastroesophageal_Junction
AFR-like	ENSG00000136104.19	RNASEH2B	1.00467	0.00904397	0.315057	0.999273	Esophagus_Gastroesophageal_Junction
AFR-like	ENSG00000093134.14	VNN3	-1.00449	-0.0631735	0.315142	0.999273	Esophagus_Gastroesophageal_Junction
AFR-like	ENSG00000162843.17	WDR64	1.0044	0.0290713	0.315188	0.999273	Esophagus_Gastroesophageal_Junction
AFR-like	ENSG00000039537.13	C6	1.00421	0.0466747	0.315279	0.999273	Esophagus_Gastroesophageal_Junction
AFR-like	ENSG00000188312.13	CENPP	-1.0042	-0.00790328	0.315281	0.999273	Esophagus_Gastroesophageal_Junction
AFR-like	ENSG00000236682.1	AC068282.3	1.0041	0.0073669	0.315329	0.999273	Esophagus_Gastroesophageal_Junction
AFR-like	ENSG00000162924.13	REL	-1.00369	-0.223611	0.31553	0.999273	Esophagus_Gastroesophageal_Junction
AFR-like	ENSG00000226029.1	LINC01772	-1.00338	-0.142976	0.315679	0.999273	Esophagus_Gastroesophageal_Junction
AFR-like	ENSG00000171094.16	ALK	-1.0028	-0.0539063	0.315955	0.999273	Esophagus_Gastroesophageal_Junction
AFR-like	ENSG00000230836.1	LINC01293	-1.00131	-0.00874789	0.316677	0.999273	Esophagus_Gastroesophageal_Junction
AFR-like	ENSG00000116667.12	C1orf21	1.00123	0.0152495	0.316714	0.999273	Esophagus_Gastroesophageal_Junction
AFR-like	ENSG00000239713.8	APOBEC3G	-1.00107	-0.0136473	0.316795	0.999273	Esophagus_Gastroesophageal_Junction
AFR-like	ENSG00000158270.11	COLEC12	1.00094	0.0280109	0.316857	0.999273	Esophagus_Gastroesophageal_Junction
AFR-like	ENSG00000246922.8	UBAP1L	1.00071	0.0263204	0.316969	0.999273	Esophagus_Gastroesophageal_Junction
AFR-like	ENSG00000141298.17	SSH2	-0.99977	-0.0687842	0.317422	0.999273	Esophagus_Gastroesophageal_Junction
AFR-like	ENSG00000119326.14	CTNNAL1	0.999362	0.0686844	0.31762	0.999273	Esophagus_Gastroesophageal_Junction
AFR-like	ENSG00000146192.14	FGD2	-0.999361	-0.0559182	0.31762	0.999273	Esophagus_Gastroesophageal_Junction
AFR-like	ENSG00000130313.6	PGLS	0.998353	0.0393233	0.318108	0.999273	Esophagus_Gastroesophageal_Junction
AFR-like	ENSG00000197157.10	SND1	0.998151	0.030551	0.318206	0.999273	Esophagus_Gastroesophageal_Junction
AFR-like	ENSG00000135870.11	RC3H1	0.997984	0.103395	0.318287	0.999273	Esophagus_Gastroesophageal_Junction
AFR-like	ENSG00000186638.16	KIF24	-0.99646	-0.0396591	0.319027	0.999273	Esophagus_Gastroesophageal_Junction
AFR-like	ENSG00000219626.8	FAM228B	0.996357	0.0128681	0.319077	0.999273	Esophagus_Gastroesophageal_Junction
AFR-like	ENSG00000100461.17	RBM23	-0.994302	-0.0183349	0.320076	0.999273	Esophagus_Gastroesophageal_Junction
AFR-like	ENSG00000173641.17	HSPB7	-0.994217	-0.0522526	0.320117	0.999273	Esophagus_Gastroesophageal_Junction
AFR-like	ENSG00000170291.14	ELP5	0.994008	0.0127699	0.320219	0.999273	Esophagus_Gastroesophageal_Junction
AFR-like	ENSG00000228857.2	AC104653.1	0.993783	0.0384865	0.320328	0.999273	Esophagus_Gastroesophageal_Junction
AFR-like	ENSG00000237248.4	LINC00987	0.993705	0.0170163	0.320366	0.999273	Esophagus_Gastroesophageal_Junction
AFR-like	ENSG00000134470.20	IL15RA	-0.993604	-0.0402752	0.320416	0.999273	Esophagus_Gastroesophageal_Junction
AFR-like	ENSG00000128274.15	A4GALT	0.993319	0.0448119	0.320555	0.999273	Esophagus_Gastroesophageal_Junction
AFR-like	ENSG00000174871.10	CNIH2	0.993261	0.0170686	0.320583	0.999273	Esophagus_Gastroesophageal_Junction
AFR-like	ENSG00000205362.11	MT1A	0.992388	0.0491972	0.321008	0.999273	Esophagus_Gastroesophageal_Junction
AFR-like	ENSG00000278662.4	GOLGA6L10	0.992078	0.0130085	0.321159	0.999273	Esophagus_Gastroesophageal_Junction
AFR-like	ENSG00000176945.16	MUC20	-0.991705	-0.0257255	0.321342	0.999273	Esophagus_Gastroesophageal_Junction
AFR-like	ENSG00000183439.7	TRIM61	0.991661	0.0230814	0.321363	0.999273	Esophagus_Gastroesophageal_Junction
AFR-like	ENSG00000160785.13	SLC25A44	0.991333	0.110279	0.321523	0.999273	Esophagus_Gastroesophageal_Junction
AFR-like	ENSG00000066926.10	FECH	-0.990968	-0.0661119	0.321701	0.999273	Esophagus_Gastroesophageal_Junction
AFR-like	ENSG00000204130.12	RUFY2	-0.990552	-0.0348364	0.321904	0.999273	Esophagus_Gastroesophageal_Junction
AFR-like	ENSG00000198208.11	RPS6KL1	-0.990117	-0.0580836	0.322117	0.999273	Esophagus_Gastroesophageal_Junction
AFR-like	ENSG00000142798.17	HSPG2	0.989891	0.0575138	0.322228	0.999273	Esophagus_Gastroesophageal_Junction
AFR-like	ENSG00000165637.13	VDAC2	-0.989883	-0.062318	0.322231	0.999273	Esophagus_Gastroesophageal_Junction
AFR-like	ENSG00000273084.1	RP11-1275H24.3	-0.989792	-0.0847563	0.322276	0.999273	Esophagus_Gastroesophageal_Junction
AFR-like	ENSG00000205611.4	LINC01597	-0.98864	-0.0260841	0.322839	0.999273	Esophagus_Gastroesophageal_Junction
AFR-like	ENSG00000204482.10	LST1	-0.98782	-0.0464352	0.323241	0.999273	Esophagus_Gastroesophageal_Junction
AFR-like	ENSG00000124508.16	BTN2A2	-0.987311	-0.0128856	0.32349	0.999273	Esophagus_Gastroesophageal_Junction
AFR-like	ENSG00000129055.12	ANAPC13	-0.987268	-0.00786062	0.323511	0.999273	Esophagus_Gastroesophageal_Junction
AFR-like	ENSG00000165219.21	GAPVD1	0.987126	0.0903726	0.323581	0.999273	Esophagus_Gastroesophageal_Junction
AFR-like	ENSG00000120805.13	ARL1	-0.987026	-0.0292865	0.32363	0.999273	Esophagus_Gastroesophageal_Junction
AFR-like	ENSG00000003393.14	ALS2	-0.986376	-0.0195755	0.323949	0.999273	Esophagus_Gastroesophageal_Junction
AFR-like	ENSG00000068781.21	STON1-GTF2A1L	0.985978	0.00633515	0.324144	0.999273	Esophagus_Gastroesophageal_Junction
AFR-like	ENSG00000122696.13	SLC25A51	0.985778	0.0108227	0.324242	0.999273	Esophagus_Gastroesophageal_Junction
AFR-like	ENSG00000179299.16	NSUN7	0.985323	0.0112412	0.324466	0.999273	Esophagus_Gastroesophageal_Junction
AFR-like	ENSG00000131094.3	C1QL1	0.985091	0.034626	0.32458	0.999273	Esophagus_Gastroesophageal_Junction
AFR-like	ENSG00000235109.7	ZSCAN31	-0.984851	-0.0141733	0.324697	0.999273	Esophagus_Gastroesophageal_Junction
AFR-like	ENSG00000267107.6	PCAT19	0.984832	0.0173818	0.324707	0.999273	Esophagus_Gastroesophageal_Junction
AFR-like	ENSG00000182504.10	CEP97	0.984659	0.10963	0.324791	0.999273	Esophagus_Gastroesophageal_Junction
AFR-like	ENSG00000215271.7	HOMEZ	-0.983772	-0.105095	0.325228	0.999273	Esophagus_Gastroesophageal_Junction
AFR-like	ENSG00000075568.16	TMEM131	0.983357	0.0311224	0.325432	0.999273	Esophagus_Gastroesophageal_Junction
AFR-like	ENSG00000151806.13	GUF1	0.983303	0.0102653	0.325458	0.999273	Esophagus_Gastroesophageal_Junction
AFR-like	ENSG00000128604.19	IRF5	0.982864	0.0492427	0.325674	0.999273	Esophagus_Gastroesophageal_Junction
AFR-like	ENSG00000113361.12	CDH6	-0.98248	-0.033974	0.325863	0.999273	Esophagus_Gastroesophageal_Junction
AFR-like	ENSG00000270661.1	RP1-142L7.9	-0.98223	-0.10698	0.325987	0.999273	Esophagus_Gastroesophageal_Junction
AFR-like	ENSG00000141570.10	CBX8	-0.981953	-0.0551669	0.326123	0.999273	Esophagus_Gastroesophageal_Junction
AFR-like	ENSG00000196950.13	SLC39A10	-0.981695	-0.0211512	0.32625	0.999273	Esophagus_Gastroesophageal_Junction
AFR-like	ENSG00000175634.14	RPS6KB2	-0.981374	-0.0331305	0.326408	0.999273	Esophagus_Gastroesophageal_Junction
AFR-like	ENSG00000182901.16	RGS7	-0.980625	-0.0076217	0.326778	0.999273	Esophagus_Gastroesophageal_Junction
AFR-like	ENSG00000131626.16	PPFIA1	0.980528	0.0244439	0.326826	0.999273	Esophagus_Gastroesophageal_Junction
AFR-like	ENSG00000272143.1	FGF14-AS2	-0.980376	-0.0497893	0.326901	0.999273	Esophagus_Gastroesophageal_Junction
AFR-like	ENSG00000198440.9	ZNF583	-0.980286	-0.0308177	0.326945	0.999273	Esophagus_Gastroesophageal_Junction
AFR-like	ENSG00000134987.11	WDR36	0.98026	0.0606879	0.326958	0.999273	Esophagus_Gastroesophageal_Junction
AFR-like	ENSG00000163002.12	NUP35	-0.979624	-0.0380532	0.327272	0.999273	Esophagus_Gastroesophageal_Junction
AFR-like	ENSG00000251623.1	RP11-826N14.4	-0.979295	-0.0174691	0.327434	0.999273	Esophagus_Gastroesophageal_Junction
AFR-like	ENSG00000133275.15	CSNK1G2	-0.979193	-0.0533937	0.327484	0.999273	Esophagus_Gastroesophageal_Junction
AFR-like	ENSG00000182372.9	CLN8	-0.979034	-0.118954	0.327563	0.999273	Esophagus_Gastroesophageal_Junction
AFR-like	ENSG00000162654.8	GBP4	0.97894	0.0541916	0.327609	0.999273	Esophagus_Gastroesophageal_Junction
AFR-like	ENSG00000196792.11	STRN3	0.978643	0.0467069	0.327756	0.999273	Esophagus_Gastroesophageal_Junction
AFR-like	ENSG00000189350.12	TOGARAM2	0.978184	0.00712515	0.327983	0.999273	Esophagus_Gastroesophageal_Junction
AFR-like	ENSG00000164024.11	METAP1	-0.978075	-0.0396762	0.328037	0.999273	Esophagus_Gastroesophageal_Junction
AFR-like	ENSG00000100478.14	AP4S1	0.977941	0.0655612	0.328104	0.999273	Esophagus_Gastroesophageal_Junction
AFR-like	ENSG00000168275.14	COA6	-0.977549	-0.0328822	0.328297	0.999273	Esophagus_Gastroesophageal_Junction
AFR-like	ENSG00000205959.3	RP11-689P11.2	0.977015	0.0135586	0.328562	0.999273	Esophagus_Gastroesophageal_Junction
AFR-like	ENSG00000161202.17	DVL3	-0.976814	-0.0483171	0.328661	0.999273	Esophagus_Gastroesophageal_Junction
AFR-like	ENSG00000267838.2	AC008746.12	0.976757	0.01499	0.32869	0.999273	Esophagus_Gastroesophageal_Junction
AFR-like	ENSG00000166509.10	CLEC3A	0.976672	0.0389725	0.328732	0.999273	Esophagus_Gastroesophageal_Junction
AFR-like	ENSG00000183011.13	NAA38	0.976306	0.0720934	0.328913	0.999273	Esophagus_Gastroesophageal_Junction
AFR-like	ENSG00000153246.12	PLA2R1	0.97625	0.0629823	0.328941	0.999273	Esophagus_Gastroesophageal_Junction
AFR-like	ENSG00000276269.1	RP11-403A3.2	0.975675	0.023489	0.329225	0.999273	Esophagus_Gastroesophageal_Junction
AFR-like	ENSG00000101407.12	TTI1	0.975656	0.0318106	0.329235	0.999273	Esophagus_Gastroesophageal_Junction
AFR-like	ENSG00000164695.4	CHMP4C	-0.975109	-0.0523254	0.329506	0.999273	Esophagus_Gastroesophageal_Junction
AFR-like	ENSG00000155749.12	ALS2CR12	0.97493	0.019029	0.329595	0.999273	Esophagus_Gastroesophageal_Junction
AFR-like	ENSG00000228421.2	AC005013.5	0.974433	0.029279	0.329841	0.999273	Esophagus_Gastroesophageal_Junction
AFR-like	ENSG00000177000.10	MTHFR	-0.97408	-0.0230015	0.330017	0.999273	Esophagus_Gastroesophageal_Junction
AFR-like	ENSG00000186184.16	POLR1D	-0.973866	-0.0215008	0.330123	0.999273	Esophagus_Gastroesophageal_Junction
AFR-like	ENSG00000125656.8	CLPP	-0.97362	-0.0157653	0.330245	0.999273	Esophagus_Gastroesophageal_Junction
AFR-like	ENSG00000188770.9	OPTC	0.973566	0.0221401	0.330272	0.999273	Esophagus_Gastroesophageal_Junction
AFR-like	ENSG00000228300.13	C19orf24	-0.973171	-0.0171272	0.330469	0.999273	Esophagus_Gastroesophageal_Junction
AFR-like	ENSG00000136861.17	CDK5RAP2	-0.97316	-0.0533027	0.330474	0.999273	Esophagus_Gastroesophageal_Junction
AFR-like	ENSG00000156858.11	PRR14	-0.973064	-0.15645	0.330521	0.999273	Esophagus_Gastroesophageal_Junction
AFR-like	ENSG00000168575.9	SLC20A2	-0.972611	-0.0724383	0.330747	0.999273	Esophagus_Gastroesophageal_Junction
AFR-like	ENSG00000236209.1	AC104135.2	-0.972091	-0.00637173	0.331005	0.999273	Esophagus_Gastroesophageal_Junction
AFR-like	ENSG00000125337.16	KIF25	0.97185	0.0208988	0.331125	0.999273	Esophagus_Gastroesophageal_Junction
AFR-like	ENSG00000109854.13	HTATIP2	0.971719	0.00975169	0.33119	0.999273	Esophagus_Gastroesophageal_Junction
AFR-like	ENSG00000183208.12	GDPGP1	0.97131	0.0168348	0.331394	0.999273	Esophagus_Gastroesophageal_Junction
AFR-like	ENSG00000166529.14	ZSCAN21	-0.971077	-0.0376789	0.33151	0.999273	Esophagus_Gastroesophageal_Junction
AFR-like	ENSG00000077420.15	APBB1IP	-0.97099	-0.0501821	0.331553	0.999273	Esophagus_Gastroesophageal_Junction
AFR-like	ENSG00000238142.1	RP11-108M9.4	0.969939	0.0225415	0.332077	0.999273	Esophagus_Gastroesophageal_Junction
AFR-like	ENSG00000104953.19	TLE6	0.969914	0.0190542	0.332089	0.999273	Esophagus_Gastroesophageal_Junction
AFR-like	ENSG00000137275.13	RIPK1	-0.969842	-0.0218322	0.332125	0.999273	Esophagus_Gastroesophageal_Junction
AFR-like	ENSG00000172058.15	SERF1A	-0.969815	-0.0324033	0.332139	0.999273	Esophagus_Gastroesophageal_Junction
AFR-like	ENSG00000183323.12	CCDC125	0.969615	0.0157751	0.332239	0.999273	Esophagus_Gastroesophageal_Junction
AFR-like	ENSG00000007171.16	NOS2	0.969285	0.0122096	0.332403	0.999273	Esophagus_Gastroesophageal_Junction
AFR-like	ENSG00000130299.16	GTPBP3	0.969266	0.0512554	0.332412	0.999273	Esophagus_Gastroesophageal_Junction
AFR-like	ENSG00000198133.8	TMEM229B	0.968603	0.0384051	0.332743	0.999273	Esophagus_Gastroesophageal_Junction
AFR-like	ENSG00000187950.8	OVCH1	0.968427	0.0270401	0.332831	0.999273	Esophagus_Gastroesophageal_Junction
AFR-like	ENSG00000213965.3	NUDT19	-0.968263	-0.0174366	0.332913	0.999273	Esophagus_Gastroesophageal_Junction
AFR-like	ENSG00000181381.13	DDX60L	0.968132	0.0394247	0.332978	0.999273	Esophagus_Gastroesophageal_Junction
AFR-like	ENSG00000175582.19	RAB6A	0.967932	0.0715109	0.333078	0.999273	Esophagus_Gastroesophageal_Junction
AFR-like	ENSG00000109472.13	CPE	0.967799	0.0440127	0.333145	0.999273	Esophagus_Gastroesophageal_Junction
AFR-like	ENSG00000162493.16	PDPN	0.967572	0.0227965	0.333258	0.999273	Esophagus_Gastroesophageal_Junction
AFR-like	ENSG00000260911.2	RP11-196G11.2	-0.967016	-0.0152461	0.333536	0.999273	Esophagus_Gastroesophageal_Junction
AFR-like	ENSG00000100490.9	CDKL1	-0.966836	-0.0203751	0.333626	0.999273	Esophagus_Gastroesophageal_Junction
AFR-like	ENSG00000132510.10	KDM6B	-0.96611	-0.0804336	0.333989	0.999273	Esophagus_Gastroesophageal_Junction
AFR-like	ENSG00000196683.10	TOMM7	0.96547	0.0178823	0.334309	0.999273	Esophagus_Gastroesophageal_Junction
AFR-like	ENSG00000166527.7	CLEC4D	0.965466	0.0195611	0.334312	0.999273	Esophagus_Gastroesophageal_Junction
AFR-like	ENSG00000183779.6	ZNF703	-0.965217	-0.0577897	0.334436	0.999273	Esophagus_Gastroesophageal_Junction
AFR-like	ENSG00000122548.5	KIAA0087	-0.964596	-0.0185368	0.334747	0.999273	Esophagus_Gastroesophageal_Junction
AFR-like	ENSG00000270673.1	YTHDF3-AS1	-0.964515	-0.0267611	0.334788	0.999273	Esophagus_Gastroesophageal_Junction
AFR-like	ENSG00000100065.14	CARD10	-0.964002	-0.0857936	0.335045	0.999273	Esophagus_Gastroesophageal_Junction
AFR-like	ENSG00000205707.10	ETFRF1	-0.963974	-0.0455155	0.335059	0.999273	Esophagus_Gastroesophageal_Junction
AFR-like	ENSG00000277159.1	RP11-88E10.4	0.963948	0.013668	0.335072	0.999273	Esophagus_Gastroesophageal_Junction
AFR-like	ENSG00000099889.13	ARVCF	-0.963451	-0.0199917	0.335321	0.999273	Esophagus_Gastroesophageal_Junction
AFR-like	ENSG00000184381.18	PLA2G6	0.963441	0.033744	0.335326	0.999273	Esophagus_Gastroesophageal_Junction
AFR-like	ENSG00000228037.1	RP3-395M20.9	-0.96311	-0.0272631	0.335493	0.999273	Esophagus_Gastroesophageal_Junction
AFR-like	ENSG00000144596.12	GRIP2	-0.962956	-0.0214286	0.33557	0.999273	Esophagus_Gastroesophageal_Junction
AFR-like	ENSG00000215241.3	RP11-266K4.9	-0.962933	-0.0315281	0.335581	0.999273	Esophagus_Gastroesophageal_Junction
AFR-like	ENSG00000133597.10	ADCK2	-0.962715	-0.0190381	0.335691	0.999273	Esophagus_Gastroesophageal_Junction
AFR-like	ENSG00000198093.10	ZNF649	0.962472	0.0376882	0.335812	0.999273	Esophagus_Gastroesophageal_Junction
AFR-like	ENSG00000137513.9	NARS2	-0.962256	-0.011067	0.335921	0.999273	Esophagus_Gastroesophageal_Junction
AFR-like	ENSG00000024048.10	UBR2	0.962134	0.0633557	0.335982	0.999273	Esophagus_Gastroesophageal_Junction
AFR-like	ENSG00000237440.8	ZNF737	0.961858	0.0242173	0.336121	0.999273	Esophagus_Gastroesophageal_Junction
AFR-like	ENSG00000075292.18	ZNF638	-0.961486	-0.0236021	0.336308	0.999273	Esophagus_Gastroesophageal_Junction
AFR-like	ENSG00000148154.9	UGCG	0.961365	0.0181777	0.336368	0.999273	Esophagus_Gastroesophageal_Junction
AFR-like	ENSG00000131781.12	FMO5	0.960821	0.117719	0.336642	0.999273	Esophagus_Gastroesophageal_Junction
AFR-like	ENSG00000162341.16	TPCN2	-0.960727	-0.0551317	0.33669	0.999273	Esophagus_Gastroesophageal_Junction
AFR-like	ENSG00000105397.13	TYK2	-0.960453	-0.0459391	0.336827	0.999273	Esophagus_Gastroesophageal_Junction
AFR-like	ENSG00000157601.13	MX1	-0.96031	-0.0204011	0.336899	0.999273	Esophagus_Gastroesophageal_Junction
AFR-like	ENSG00000213066.11	FGFR1OP	-0.960082	-0.0512503	0.337014	0.999273	Esophagus_Gastroesophageal_Junction
AFR-like	ENSG00000128944.13	KNSTRN	-0.959926	-0.0139005	0.337093	0.999273	Esophagus_Gastroesophageal_Junction
AFR-like	ENSG00000158623.14	COPG2	-0.959917	-0.017233	0.337097	0.999273	Esophagus_Gastroesophageal_Junction
AFR-like	ENSG00000125531.6	FNDC11	-0.959793	-0.00820705	0.337159	0.999273	Esophagus_Gastroesophageal_Junction
AFR-like	ENSG00000245556.2	SCAMP1-AS1	-0.959339	-0.0273566	0.337388	0.999273	Esophagus_Gastroesophageal_Junction
AFR-like	ENSG00000196821.9	C6orf106	0.959021	0.0911305	0.337548	0.999273	Esophagus_Gastroesophageal_Junction
AFR-like	ENSG00000120963.11	ZNF706	-0.958451	-0.0438268	0.337835	0.999273	Esophagus_Gastroesophageal_Junction
AFR-like	ENSG00000139437.17	TCHP	-0.957666	-0.0802413	0.338231	0.999273	Esophagus_Gastroesophageal_Junction
AFR-like	ENSG00000065054.13	SLC9A3R2	0.957565	0.0531569	0.338282	0.999273	Esophagus_Gastroesophageal_Junction
AFR-like	ENSG00000166801.15	FAM111A	-0.9573	-0.0708795	0.338416	0.999273	Esophagus_Gastroesophageal_Junction
AFR-like	ENSG00000167720.12	SRR	0.957119	0.0195172	0.338507	0.999273	Esophagus_Gastroesophageal_Junction
AFR-like	ENSG00000196814.14	MVB12B	-0.956658	-0.0827328	0.33874	0.999273	Esophagus_Gastroesophageal_Junction
AFR-like	ENSG00000143512.12	HHIPL2	0.956393	0.044275	0.338874	0.999273	Esophagus_Gastroesophageal_Junction
AFR-like	ENSG00000232300.1	FAM215B	0.956136	0.028017	0.339003	0.999273	Esophagus_Gastroesophageal_Junction
AFR-like	ENSG00000122390.17	NAA60	0.956039	0.0120292	0.339053	0.999273	Esophagus_Gastroesophageal_Junction
AFR-like	ENSG00000185324.21	CDK10	-0.95582	-0.022213	0.339163	0.999273	Esophagus_Gastroesophageal_Junction
AFR-like	ENSG00000157734.13	SNX22	0.955492	0.0129344	0.339329	0.999273	Esophagus_Gastroesophageal_Junction
AFR-like	ENSG00000235314.1	LINC00957	-0.955469	-0.0251473	0.33934	0.999273	Esophagus_Gastroesophageal_Junction
AFR-like	ENSG00000169085.11	C8orf46	0.955284	0.0130657	0.339434	0.999273	Esophagus_Gastroesophageal_Junction
AFR-like	ENSG00000168297.15	PXK	0.954698	0.0424338	0.33973	0.999273	Esophagus_Gastroesophageal_Junction
AFR-like	ENSG00000143252.14	SDHC	-0.954359	-0.0339559	0.339902	0.999273	Esophagus_Gastroesophageal_Junction
AFR-like	ENSG00000231133.6	HAR1B	-0.953901	-0.0430117	0.340134	0.999273	Esophagus_Gastroesophageal_Junction
AFR-like	ENSG00000196935.8	SRGAP1	0.953646	0.0843054	0.340263	0.999273	Esophagus_Gastroesophageal_Junction
AFR-like	ENSG00000196209.12	SIRPB2	-0.953461	-0.0722323	0.340357	0.999273	Esophagus_Gastroesophageal_Junction
AFR-like	ENSG00000223865.10	HLA-DPB1	-0.953056	-0.0196221	0.340562	0.999273	Esophagus_Gastroesophageal_Junction
AFR-like	ENSG00000100106.19	TRIOBP	0.952889	0.026353	0.340646	0.999273	Esophagus_Gastroesophageal_Junction
AFR-like	ENSG00000162511.7	LAPTM5	0.952508	0.0547294	0.340839	0.999273	Esophagus_Gastroesophageal_Junction
AFR-like	ENSG00000130300.8	PLVAP	0.952428	0.0205933	0.34088	0.999273	Esophagus_Gastroesophageal_Junction
AFR-like	ENSG00000228106.5	RP11-452F19.3	-0.952045	-0.0235224	0.341074	0.999273	Esophagus_Gastroesophageal_Junction
AFR-like	ENSG00000082805.19	ERC1	0.951417	0.0372227	0.341393	0.999273	Esophagus_Gastroesophageal_Junction
AFR-like	ENSG00000089847.12	ANKRD24	0.951265	0.0171928	0.34147	0.999273	Esophagus_Gastroesophageal_Junction
AFR-like	ENSG00000100191.5	SLC5A4	-0.951242	-0.00978895	0.341481	0.999273	Esophagus_Gastroesophageal_Junction
AFR-like	ENSG00000178852.15	EFCAB13	-0.949952	-0.0135134	0.342137	0.999273	Esophagus_Gastroesophageal_Junction
AFR-like	ENSG00000125945.14	ZNF436	0.949925	0.00563155	0.342151	0.999273	Esophagus_Gastroesophageal_Junction
AFR-like	ENSG00000087008.15	ACOX3	0.949342	0.0239044	0.342447	0.999273	Esophagus_Gastroesophageal_Junction
AFR-like	ENSG00000231943.7	PGM5P4-AS1	0.948699	0.0449346	0.342774	0.999273	Esophagus_Gastroesophageal_Junction
AFR-like	ENSG00000119729.11	RHOQ	-0.948637	-0.0299748	0.342805	0.999273	Esophagus_Gastroesophageal_Junction
AFR-like	ENSG00000116039.11	ATP6V1B1	0.948105	0.063155	0.343076	0.999273	Esophagus_Gastroesophageal_Junction
AFR-like	ENSG00000113318.9	MSH3	-0.94793	-0.0156876	0.343165	0.999273	Esophagus_Gastroesophageal_Junction
AFR-like	ENSG00000110975.8	SYT10	0.947669	0.0818748	0.343298	0.999273	Esophagus_Gastroesophageal_Junction
AFR-like	ENSG00000165661.16	QSOX2	0.947052	0.0356563	0.343612	0.999273	Esophagus_Gastroesophageal_Junction
AFR-like	ENSG00000153157.12	SYCP2L	-0.946271	-0.0268595	0.34401	0.999273	Esophagus_Gastroesophageal_Junction
AFR-like	ENSG00000182013.17	PNMAL1	0.945645	0.00638165	0.34433	0.999273	Esophagus_Gastroesophageal_Junction
AFR-like	ENSG00000196415.9	PRTN3	-0.945227	-0.0372702	0.344543	0.999273	Esophagus_Gastroesophageal_Junction
AFR-like	ENSG00000132122.11	SPATA6	0.944931	0.0286995	0.344694	0.999273	Esophagus_Gastroesophageal_Junction
AFR-like	ENSG00000198046.11	ZNF667	0.944866	0.0176108	0.344727	0.999273	Esophagus_Gastroesophageal_Junction
AFR-like	ENSG00000119900.7	OGFRL1	-0.944654	-0.0299031	0.344836	0.999273	Esophagus_Gastroesophageal_Junction
AFR-like	ENSG00000140474.12	ULK3	0.944584	0.0168663	0.344871	0.999273	Esophagus_Gastroesophageal_Junction
AFR-like	ENSG00000233087.7	WTH3DI	0.94434	0.0174994	0.344996	0.999273	Esophagus_Gastroesophageal_Junction
AFR-like	ENSG00000175390.13	EIF3F	0.943717	0.032834	0.345315	0.999273	Esophagus_Gastroesophageal_Junction
AFR-like	ENSG00000179256.2	SMCO3	0.943639	0.0398596	0.345354	0.999273	Esophagus_Gastroesophageal_Junction
AFR-like	ENSG00000086848.14	ALG9	0.943589	0.0591523	0.34538	0.999273	Esophagus_Gastroesophageal_Junction
AFR-like	ENSG00000122642.10	FKBP9	0.943244	0.102365	0.345556	0.999273	Esophagus_Gastroesophageal_Junction
AFR-like	ENSG00000250312.6	ZNF718	-0.943224	-0.00586137	0.345566	0.999273	Esophagus_Gastroesophageal_Junction
AFR-like	ENSG00000196968.10	FUT11	0.942615	0.0217361	0.345878	0.999273	Esophagus_Gastroesophageal_Junction
AFR-like	ENSG00000148110.15	MFSD14B	-0.942526	-0.0391494	0.345924	0.999273	Esophagus_Gastroesophageal_Junction
AFR-like	ENSG00000249437.7	NAIP	0.94242	0.0410684	0.345978	0.999273	Esophagus_Gastroesophageal_Junction
AFR-like	ENSG00000241058.3	NSUN6	-0.94239	-0.0211827	0.345993	0.999273	Esophagus_Gastroesophageal_Junction
AFR-like	ENSG00000104835.14	SARS2	0.941913	0.0673416	0.346237	0.999273	Esophagus_Gastroesophageal_Junction
AFR-like	ENSG00000227500.9	SCAMP4	-0.941851	-0.0239387	0.346269	0.999273	Esophagus_Gastroesophageal_Junction
AFR-like	ENSG00000272444.1	RP11-1017G21.6	-0.9418	-0.0211195	0.346295	0.999273	Esophagus_Gastroesophageal_Junction
AFR-like	ENSG00000272908.1	RP11-121A8.1	-0.941323	-0.0204761	0.34654	0.999273	Esophagus_Gastroesophageal_Junction
AFR-like	ENSG00000100347.14	SAMM50	-0.941271	-0.0170879	0.346566	0.999273	Esophagus_Gastroesophageal_Junction
AFR-like	ENSG00000058085.14	LAMC2	-0.940363	-0.00739566	0.347031	0.999273	Esophagus_Gastroesophageal_Junction
AFR-like	ENSG00000250658.1	RP11-138B4.1	0.939626	0.0181531	0.347409	0.999273	Esophagus_Gastroesophageal_Junction
AFR-like	ENSG00000156968.8	MPV17L	-0.939228	-0.0140835	0.347614	0.999273	Esophagus_Gastroesophageal_Junction
AFR-like	ENSG00000203668.2	CHML	0.93899	0.0133566	0.347736	0.999273	Esophagus_Gastroesophageal_Junction
AFR-like	ENSG00000162746.14	FCRLB	-0.938877	-0.0436659	0.347794	0.999273	Esophagus_Gastroesophageal_Junction
AFR-like	ENSG00000272129.1	RP11-250B2.6	0.938743	0.019184	0.347863	0.999273	Esophagus_Gastroesophageal_Junction
AFR-like	ENSG00000139269.2	INHBE	-0.938439	-0.0302795	0.348019	0.999273	Esophagus_Gastroesophageal_Junction
AFR-like	ENSG00000163382.11	NAXE	0.938183	0.0354454	0.34815	0.999273	Esophagus_Gastroesophageal_Junction
AFR-like	ENSG00000127241.16	MASP1	0.938158	0.238464	0.348163	0.999273	Esophagus_Gastroesophageal_Junction
AFR-like	ENSG00000106392.10	C1GALT1	0.937682	0.0138644	0.348408	0.999273	Esophagus_Gastroesophageal_Junction
AFR-like	ENSG00000138738.10	PRDM5	0.937638	0.0753642	0.348431	0.999273	Esophagus_Gastroesophageal_Junction
AFR-like	ENSG00000091106.18	NLRC4	-0.937564	-0.0293373	0.348469	0.999273	Esophagus_Gastroesophageal_Junction
AFR-like	ENSG00000164309.14	CMYA5	0.937345	0.0415282	0.348581	0.999273	Esophagus_Gastroesophageal_Junction
AFR-like	ENSG00000137225.12	CAPN11	0.937151	0.0417078	0.348681	0.999273	Esophagus_Gastroesophageal_Junction
AFR-like	ENSG00000182923.16	CEP63	-0.936768	-0.013365	0.348878	0.999273	Esophagus_Gastroesophageal_Junction
AFR-like	ENSG00000084207.15	GSTP1	-0.936759	-0.0326817	0.348883	0.999273	Esophagus_Gastroesophageal_Junction
AFR-like	ENSG00000141527.16	CARD14	0.936565	0.0215073	0.348982	0.999273	Esophagus_Gastroesophageal_Junction
AFR-like	ENSG00000253688.2	RP11-567J20.2	0.93655	0.0308341	0.34899	0.999273	Esophagus_Gastroesophageal_Junction
AFR-like	ENSG00000167850.3	CD300C	-0.936294	-0.020205	0.349122	0.999273	Esophagus_Gastroesophageal_Junction
AFR-like	ENSG00000085832.16	EPS15	-0.934517	-0.0356226	0.350037	0.999273	Esophagus_Gastroesophageal_Junction
AFR-like	ENSG00000185344.13	ATP6V0A2	0.934431	0.0256236	0.350081	0.999273	Esophagus_Gastroesophageal_Junction
AFR-like	ENSG00000002919.14	SNX11	-0.934091	-0.031355	0.350257	0.999273	Esophagus_Gastroesophageal_Junction
AFR-like	ENSG00000110888.17	CAPRIN2	0.933871	0.0209059	0.350371	0.999273	Esophagus_Gastroesophageal_Junction
AFR-like	ENSG00000162722.8	TRIM58	0.933721	0.030755	0.350448	0.999273	Esophagus_Gastroesophageal_Junction
AFR-like	ENSG00000168434.12	COG7	-0.933513	-0.0210969	0.350555	0.999273	Esophagus_Gastroesophageal_Junction
AFR-like	ENSG00000005436.13	GCFC2	-0.933478	-0.0206631	0.350573	0.999273	Esophagus_Gastroesophageal_Junction
AFR-like	ENSG00000114735.9	HEMK1	0.9333	0.117013	0.350665	0.999273	Esophagus_Gastroesophageal_Junction
AFR-like	ENSG00000100206.9	DMC1	-0.933144	-0.0346255	0.350746	0.999273	Esophagus_Gastroesophageal_Junction
AFR-like	ENSG00000163749.17	CCDC158	-0.932754	-0.0154099	0.350947	0.999273	Esophagus_Gastroesophageal_Junction
AFR-like	ENSG00000153560.11	UBP1	-0.932663	-0.190885	0.350994	0.999273	Esophagus_Gastroesophageal_Junction
AFR-like	ENSG00000134184.12	GSTM1	0.930978	0.00930482	0.351865	0.999273	Esophagus_Gastroesophageal_Junction
AFR-like	ENSG00000144118.13	RALB	0.930844	0.0357814	0.351934	0.999273	Esophagus_Gastroesophageal_Junction
AFR-like	ENSG00000256269.7	HMBS	-0.930548	-0.0215799	0.352087	0.999273	Esophagus_Gastroesophageal_Junction
AFR-like	ENSG00000118514.13	ALDH8A1	-0.930236	-0.00718263	0.352249	0.999273	Esophagus_Gastroesophageal_Junction
AFR-like	ENSG00000153406.13	NMRAL1	0.930148	0.00336292	0.352294	0.999273	Esophagus_Gastroesophageal_Junction
AFR-like	ENSG00000160741.16	CRTC2	0.930024	0.0610239	0.352359	0.999273	Esophagus_Gastroesophageal_Junction
AFR-like	ENSG00000104998.3	IL27RA	0.92991	0.0481724	0.352418	0.999273	Esophagus_Gastroesophageal_Junction
AFR-like	ENSG00000135698.9	MPHOSPH6	-0.929837	-0.0084018	0.352456	0.999273	Esophagus_Gastroesophageal_Junction
AFR-like	ENSG00000204677.10	FAM153C	0.929733	0.00711544	0.352509	0.999273	Esophagus_Gastroesophageal_Junction
AFR-like	ENSG00000171566.11	PLRG1	-0.929228	-0.108814	0.352771	0.999273	Esophagus_Gastroesophageal_Junction
AFR-like	ENSG00000176024.17	ZNF613	0.928907	0.0461507	0.352937	0.999273	Esophagus_Gastroesophageal_Junction
AFR-like	ENSG00000160310.17	PRMT2	-0.928854	-0.0371857	0.352965	0.999273	Esophagus_Gastroesophageal_Junction
AFR-like	ENSG00000260257.2	RP5-1085F17.3	-0.928405	-0.142984	0.353198	0.999273	Esophagus_Gastroesophageal_Junction
AFR-like	ENSG00000250067.11	YJEFN3	-0.928244	-0.0565064	0.353281	0.999273	Esophagus_Gastroesophageal_Junction
AFR-like	ENSG00000027847.13	B4GALT7	-0.928127	-0.0204903	0.353342	0.999273	Esophagus_Gastroesophageal_Junction
AFR-like	ENSG00000263155.5	MYZAP	-0.927947	-0.0284438	0.353435	0.999273	Esophagus_Gastroesophageal_Junction
AFR-like	ENSG00000206053.12	HN1L	-0.927595	-0.0749066	0.353618	0.999273	Esophagus_Gastroesophageal_Junction
AFR-like	ENSG00000140950.15	TLDC1	-0.927169	-0.0323461	0.353839	0.999273	Esophagus_Gastroesophageal_Junction
AFR-like	ENSG00000102743.14	SLC25A15	0.927082	0.0151125	0.353884	0.999273	Esophagus_Gastroesophageal_Junction
AFR-like	ENSG00000160323.18	ADAMTS13	-0.926059	-0.0430837	0.354416	0.999273	Esophagus_Gastroesophageal_Junction
AFR-like	ENSG00000272221.1	XXbac-BPG181B23.7	-0.924658	-0.00531808	0.355144	0.999273	Esophagus_Gastroesophageal_Junction
AFR-like	ENSG00000126858.16	RHOT1	0.924416	0.0132436	0.35527	0.999273	Esophagus_Gastroesophageal_Junction
AFR-like	ENSG00000143442.21	POGZ	0.92429	0.0272529	0.355335	0.999273	Esophagus_Gastroesophageal_Junction
AFR-like	ENSG00000125743.10	SNRPD2	0.922934	0.0581208	0.356041	0.999273	Esophagus_Gastroesophageal_Junction
AFR-like	ENSG00000174886.12	NDUFA11	0.922764	0.0189726	0.35613	0.999273	Esophagus_Gastroesophageal_Junction
AFR-like	ENSG00000168778.11	TCTN2	0.922666	0.00703044	0.356181	0.999273	Esophagus_Gastroesophageal_Junction
AFR-like	ENSG00000204305.13	AGER	-0.922358	-0.0249197	0.356342	0.999273	Esophagus_Gastroesophageal_Junction
AFR-like	ENSG00000144895.11	EIF2A	-0.921479	-0.0102312	0.356801	0.999273	Esophagus_Gastroesophageal_Junction
AFR-like	ENSG00000198400.11	NTRK1	-0.920601	-0.0908516	0.357259	0.999273	Esophagus_Gastroesophageal_Junction
AFR-like	ENSG00000136270.13	TBRG4	0.920576	0.0329246	0.357272	0.999273	Esophagus_Gastroesophageal_Junction
AFR-like	ENSG00000041802.10	LSG1	-0.920091	-0.0139144	0.357525	0.999273	Esophagus_Gastroesophageal_Junction
AFR-like	ENSG00000146453.12	PNLDC1	0.920041	0.0236507	0.357551	0.999273	Esophagus_Gastroesophageal_Junction
AFR-like	ENSG00000113971.19	NPHP3	-0.91937	-0.00705	0.357902	0.999273	Esophagus_Gastroesophageal_Junction
AFR-like	ENSG00000156687.10	UNC5D	-0.919001	-0.00930557	0.358095	0.999273	Esophagus_Gastroesophageal_Junction
AFR-like	ENSG00000033011.11	ALG1	-0.918887	-0.179554	0.358155	0.999273	Esophagus_Gastroesophageal_Junction
AFR-like	ENSG00000198270.12	TMEM116	0.918478	0.0102575	0.358369	0.999273	Esophagus_Gastroesophageal_Junction
AFR-like	ENSG00000186960.10	LINC01551	0.918183	0.100809	0.358523	0.999273	Esophagus_Gastroesophageal_Junction
AFR-like	ENSG00000237190.3	CDKN2AIPNL	-0.917951	-0.35624	0.358644	0.999273	Esophagus_Gastroesophageal_Junction
AFR-like	ENSG00000160226.15	C21orf2	-0.91781	-0.0128181	0.358718	0.999273	Esophagus_Gastroesophageal_Junction
AFR-like	ENSG00000122176.10	FMOD	-0.917481	-0.0129004	0.358891	0.999273	Esophagus_Gastroesophageal_Junction
AFR-like	ENSG00000164082.14	GRM2	-0.917207	-0.0174984	0.359034	0.999273	Esophagus_Gastroesophageal_Junction
AFR-like	ENSG00000086475.14	SEPHS1	0.917043	0.00523354	0.35912	0.999273	Esophagus_Gastroesophageal_Junction
AFR-like	ENSG00000160117.14	ANKLE1	0.916312	0.0144805	0.359503	0.999273	Esophagus_Gastroesophageal_Junction
AFR-like	ENSG00000255455.2	RP11-890B15.3	-0.916168	-0.058845	0.359579	0.999273	Esophagus_Gastroesophageal_Junction
AFR-like	ENSG00000146830.9	GIGYF1	0.915671	0.0593353	0.359839	0.999273	Esophagus_Gastroesophageal_Junction
AFR-like	ENSG00000135541.20	AHI1	-0.915249	-0.00779876	0.360061	0.999273	Esophagus_Gastroesophageal_Junction
AFR-like	ENSG00000153294.11	ADGRF4	0.915136	0.00529336	0.36012	0.999273	Esophagus_Gastroesophageal_Junction
AFR-like	ENSG00000139618.14	BRCA2	0.915094	0.0165362	0.360142	0.999273	Esophagus_Gastroesophageal_Junction
AFR-like	ENSG00000149308.16	NPAT	0.914878	0.062023	0.360256	0.999273	Esophagus_Gastroesophageal_Junction
AFR-like	ENSG00000105556.11	MIER2	0.914737	0.00759831	0.36033	0.999273	Esophagus_Gastroesophageal_Junction
AFR-like	ENSG00000206562.11	METTL6	-0.914533	-0.0324749	0.360437	0.999273	Esophagus_Gastroesophageal_Junction
AFR-like	ENSG00000173917.10	HOXB2	0.914382	0.0162606	0.360516	0.999273	Esophagus_Gastroesophageal_Junction
AFR-like	ENSG00000134852.14	CLOCK	0.914254	0.138916	0.360583	0.999273	Esophagus_Gastroesophageal_Junction
AFR-like	ENSG00000171103.10	TRMT61B	-0.91348	-0.0181882	0.36099	0.999273	Esophagus_Gastroesophageal_Junction
AFR-like	ENSG00000164346.9	NSA2	0.912501	0.00489542	0.361505	0.999273	Esophagus_Gastroesophageal_Junction
AFR-like	ENSG00000084463.7	WBP11	0.912016	0.0807106	0.36176	0.999273	Esophagus_Gastroesophageal_Junction
AFR-like	ENSG00000165983.14	PTER	-0.911984	-0.0169763	0.361777	0.999273	Esophagus_Gastroesophageal_Junction
AFR-like	ENSG00000147894.14	C9orf72	-0.911563	-0.0640341	0.361999	0.999273	Esophagus_Gastroesophageal_Junction
AFR-like	ENSG00000100814.17	CCNB1IP1	0.911311	0.0621541	0.362131	0.999273	Esophagus_Gastroesophageal_Junction
AFR-like	ENSG00000114770.16	ABCC5	0.91129	0.0219613	0.362143	0.999273	Esophagus_Gastroesophageal_Junction
AFR-like	ENSG00000175170.14	FAM182B	0.911266	0.0168093	0.362155	0.999273	Esophagus_Gastroesophageal_Junction
AFR-like	ENSG00000234719.8	NPIPB2	0.911019	0.0051061	0.362285	0.999273	Esophagus_Gastroesophageal_Junction
AFR-like	ENSG00000159231.5	CBR3	0.910726	0.0274662	0.36244	0.999273	Esophagus_Gastroesophageal_Junction
AFR-like	ENSG00000213658.11	LAT	-0.910041	-0.0969325	0.362801	0.999273	Esophagus_Gastroesophageal_Junction
AFR-like	ENSG00000182858.13	ALG12	-0.909844	-0.0124393	0.362905	0.999273	Esophagus_Gastroesophageal_Junction
AFR-like	ENSG00000241837.6	ATP5O	0.909605	0.0603631	0.363031	0.999273	Esophagus_Gastroesophageal_Junction
AFR-like	ENSG00000239887.4	C1orf226	0.909148	0.0526551	0.363272	0.999273	Esophagus_Gastroesophageal_Junction
AFR-like	ENSG00000085511.19	MAP3K4	0.908966	0.0375523	0.363368	0.999273	Esophagus_Gastroesophageal_Junction
AFR-like	ENSG00000179021.9	C3orf38	0.908634	0.0341461	0.363543	0.999273	Esophagus_Gastroesophageal_Junction
AFR-like	ENSG00000125458.6	NT5C	-0.908486	-0.0413737	0.363621	0.999273	Esophagus_Gastroesophageal_Junction
AFR-like	ENSG00000169715.14	MT1E	0.908465	0.0415071	0.363633	0.999273	Esophagus_Gastroesophageal_Junction
AFR-like	ENSG00000106012.17	IQCE	0.908312	0.0594343	0.363713	0.999273	Esophagus_Gastroesophageal_Junction
AFR-like	ENSG00000260633.1	RP11-375I20.6	0.907508	0.0153551	0.364138	0.999273	Esophagus_Gastroesophageal_Junction
AFR-like	ENSG00000261159.1	RP11-723O4.9	-0.906969	-0.0337193	0.364423	0.999273	Esophagus_Gastroesophageal_Junction
AFR-like	ENSG00000156017.12	CARNMT1	-0.906883	-0.0653273	0.364469	0.999273	Esophagus_Gastroesophageal_Junction
AFR-like	ENSG00000160221.16	C21orf33	-0.906501	-0.00406781	0.364671	0.999273	Esophagus_Gastroesophageal_Junction
AFR-like	ENSG00000213523.10	SRA1	0.906214	0.04186	0.364823	0.999273	Esophagus_Gastroesophageal_Junction
AFR-like	ENSG00000108592.16	FTSJ3	0.905638	0.0140469	0.365127	0.999273	Esophagus_Gastroesophageal_Junction
AFR-like	ENSG00000185651.14	UBE2L3	-0.905416	-0.0564481	0.365245	0.999273	Esophagus_Gastroesophageal_Junction
AFR-like	ENSG00000182240.15	BACE2	-0.90527	-0.0449275	0.365322	0.999273	Esophagus_Gastroesophageal_Junction
AFR-like	ENSG00000223768.1	LINC00205	0.904871	0.0229675	0.365534	0.999273	Esophagus_Gastroesophageal_Junction
AFR-like	ENSG00000139537.10	CCDC65	0.904868	0.0131931	0.365535	0.999273	Esophagus_Gastroesophageal_Junction
AFR-like	ENSG00000164002.11	EXO5	0.904835	0.0208793	0.365553	0.999273	Esophagus_Gastroesophageal_Junction
AFR-like	ENSG00000106809.10	OGN	-0.904374	-0.0636183	0.365797	0.999273	Esophagus_Gastroesophageal_Junction
AFR-like	ENSG00000087263.16	OGFOD1	-0.904293	-0.0383681	0.36584	0.999273	Esophagus_Gastroesophageal_Junction
AFR-like	ENSG00000080854.14	IGSF9B	0.904211	0.078023	0.365884	0.999273	Esophagus_Gastroesophageal_Junction
AFR-like	ENSG00000105088.8	OLFM2	-0.904166	-0.0496037	0.365907	0.999273	Esophagus_Gastroesophageal_Junction
AFR-like	ENSG00000109180.14	OCIAD1	0.903884	0.0306049	0.366057	0.999273	Esophagus_Gastroesophageal_Junction
AFR-like	ENSG00000213213.13	CCDC183	0.903802	0.027525	0.3661	0.999273	Esophagus_Gastroesophageal_Junction
AFR-like	ENSG00000144035.3	NAT8	0.903217	0.00623911	0.366411	0.999273	Esophagus_Gastroesophageal_Junction
AFR-like	ENSG00000184988.8	TMEM106A	-0.9032	-0.0318601	0.36642	0.999273	Esophagus_Gastroesophageal_Junction
AFR-like	ENSG00000261652.2	C15orf65	0.902913	0.00942728	0.366572	0.999273	Esophagus_Gastroesophageal_Junction
AFR-like	ENSG00000104524.13	PYCRL	-0.902329	-0.0753449	0.366882	0.999273	Esophagus_Gastroesophageal_Junction
AFR-like	ENSG00000137074.18	APTX	0.901983	0.0158086	0.367066	0.999273	Esophagus_Gastroesophageal_Junction
AFR-like	ENSG00000189362.11	NEMP2	0.901839	0.0271617	0.367142	0.999273	Esophagus_Gastroesophageal_Junction
AFR-like	ENSG00000147316.12	MCPH1	-0.901527	-0.0751376	0.367308	0.999273	Esophagus_Gastroesophageal_Junction
AFR-like	ENSG00000123643.12	SLC36A1	-0.901383	-0.00888391	0.367385	0.999273	Esophagus_Gastroesophageal_Junction
AFR-like	ENSG00000107186.16	MPDZ	0.901372	0.0209078	0.36739	0.999273	Esophagus_Gastroesophageal_Junction
AFR-like	ENSG00000213390.10	ARHGAP19	-0.900111	-0.0429718	0.368061	0.999273	Esophagus_Gastroesophageal_Junction
AFR-like	ENSG00000196993.8	NPIPB9	0.900098	0.015356	0.368068	0.999273	Esophagus_Gastroesophageal_Junction
AFR-like	ENSG00000267612.1	CTD-3116E22.7	-0.899795	-0.0186955	0.368229	0.999273	Esophagus_Gastroesophageal_Junction
AFR-like	ENSG00000081026.18	MAGI3	0.899091	0.165562	0.368604	0.999273	Esophagus_Gastroesophageal_Junction
AFR-like	ENSG00000196189.12	SEMA4A	-0.898929	-0.0255593	0.36869	0.999273	Esophagus_Gastroesophageal_Junction
AFR-like	ENSG00000135709.12	KIAA0513	0.898558	0.0240654	0.368888	0.999273	Esophagus_Gastroesophageal_Junction
AFR-like	ENSG00000135424.15	ITGA7	-0.89828	-0.0245147	0.369036	0.999273	Esophagus_Gastroesophageal_Junction
AFR-like	ENSG00000125633.10	CCDC93	-0.898268	-0.0208328	0.369043	0.999273	Esophagus_Gastroesophageal_Junction
AFR-like	ENSG00000168807.16	SNTB2	-0.898191	-0.034339	0.369084	0.999273	Esophagus_Gastroesophageal_Junction
AFR-like	ENSG00000273295.1	AP000350.5	0.897971	0.00849725	0.369201	0.999273	Esophagus_Gastroesophageal_Junction
AFR-like	ENSG00000163050.16	COQ8A	-0.897814	-0.05036	0.369285	0.999273	Esophagus_Gastroesophageal_Junction
AFR-like	ENSG00000132330.16	SCLY	0.897304	0.034233	0.369557	0.999273	Esophagus_Gastroesophageal_Junction
AFR-like	ENSG00000197506.7	SLC28A3	-0.896843	-0.0159204	0.369803	0.999273	Esophagus_Gastroesophageal_Junction
AFR-like	ENSG00000105364.13	MRPL4	0.895981	0.0565318	0.370263	0.999273	Esophagus_Gastroesophageal_Junction
AFR-like	ENSG00000198203.9	SULT1C2	-0.895808	-0.00650793	0.370355	0.999273	Esophagus_Gastroesophageal_Junction
AFR-like	ENSG00000126218.11	F10	-0.895309	-0.0186791	0.370622	0.999273	Esophagus_Gastroesophageal_Junction
AFR-like	ENSG00000113657.12	DPYSL3	-0.895082	-0.183023	0.370743	0.999273	Esophagus_Gastroesophageal_Junction
AFR-like	ENSG00000164253.13	WDR41	-0.894632	-0.0133495	0.370984	0.999273	Esophagus_Gastroesophageal_Junction
AFR-like	ENSG00000242110.7	AMACR	0.89445	0.0157328	0.371081	0.999273	Esophagus_Gastroesophageal_Junction
AFR-like	ENSG00000134539.16	KLRD1	0.893989	0.0349786	0.371328	0.999273	Esophagus_Gastroesophageal_Junction
AFR-like	ENSG00000184517.11	ZFP1	0.893819	0.0269608	0.371419	0.999273	Esophagus_Gastroesophageal_Junction
AFR-like	ENSG00000273492.5	AP000230.1	0.893738	0.103875	0.371462	0.999273	Esophagus_Gastroesophageal_Junction
AFR-like	ENSG00000172340.14	SUCLG2	0.893688	0.0476288	0.371489	0.999273	Esophagus_Gastroesophageal_Junction
AFR-like	ENSG00000235750.9	KIAA0040	-0.893465	-0.0434953	0.371608	0.999273	Esophagus_Gastroesophageal_Junction
AFR-like	ENSG00000166974.12	MAPRE2	-0.893337	-0.0185744	0.371677	0.999273	Esophagus_Gastroesophageal_Junction
AFR-like	ENSG00000164649.19	CDCA7L	-0.892985	-0.11149	0.371865	0.999273	Esophagus_Gastroesophageal_Junction
AFR-like	ENSG00000186153.16	WWOX	-0.892778	-0.0124954	0.371976	0.999273	Esophagus_Gastroesophageal_Junction
AFR-like	ENSG00000178802.17	MPI	-0.892549	-0.0386816	0.372099	0.999273	Esophagus_Gastroesophageal_Junction
AFR-like	ENSG00000135577.4	NMBR	0.892484	0.018633	0.372134	0.999273	Esophagus_Gastroesophageal_Junction
AFR-like	ENSG00000176148.15	TCP11L1	-0.892463	-0.0153386	0.372145	0.999273	Esophagus_Gastroesophageal_Junction
AFR-like	ENSG00000131746.12	TNS4	-0.892397	-0.0200581	0.37218	0.999273	Esophagus_Gastroesophageal_Junction
AFR-like	ENSG00000184602.5	SNN	0.892376	0.0325023	0.372192	0.999273	Esophagus_Gastroesophageal_Junction
AFR-like	ENSG00000160191.17	PDE9A	-0.891814	-0.0356536	0.372493	0.999273	Esophagus_Gastroesophageal_Junction
AFR-like	ENSG00000160949.16	TONSL	0.891631	0.0299084	0.372591	0.999273	Esophagus_Gastroesophageal_Junction
AFR-like	ENSG00000172728.15	FUT10	0.891161	0.0168241	0.372843	0.999273	Esophagus_Gastroesophageal_Junction
AFR-like	ENSG00000140718.20	FTO	0.89043	0.216713	0.373235	0.999273	Esophagus_Gastroesophageal_Junction
AFR-like	ENSG00000138778.11	CENPE	-0.890055	-0.0499151	0.373436	0.999273	Esophagus_Gastroesophageal_Junction
AFR-like	ENSG00000244509.3	APOBEC3C	-0.889429	-0.0344322	0.373773	0.999273	Esophagus_Gastroesophageal_Junction
AFR-like	ENSG00000181404.15	WASHC1	-0.888854	-0.0315374	0.374082	0.999273	Esophagus_Gastroesophageal_Junction
AFR-like	ENSG00000115486.11	GGCX	-0.888055	-0.0180602	0.374511	0.999273	Esophagus_Gastroesophageal_Junction
AFR-like	ENSG00000109466.13	KLHL2	-0.888035	-0.0225476	0.374522	0.999273	Esophagus_Gastroesophageal_Junction
AFR-like	ENSG00000230555.2	RP11-517P14.2	-0.887706	-0.00878947	0.374699	0.999273	Esophagus_Gastroesophageal_Junction
AFR-like	ENSG00000124496.12	TRERF1	-0.887672	-0.0427704	0.374717	0.999273	Esophagus_Gastroesophageal_Junction
AFR-like	ENSG00000099954.18	CECR2	-0.887429	-0.0476189	0.374848	0.999273	Esophagus_Gastroesophageal_Junction
AFR-like	ENSG00000183336.8	BOLA2	0.886618	0.0160211	0.375285	0.999273	Esophagus_Gastroesophageal_Junction
AFR-like	ENSG00000134668.12	SPOCD1	-0.886573	-0.0386919	0.375309	0.999273	Esophagus_Gastroesophageal_Junction
AFR-like	ENSG00000272335.1	RP11-53O19.3	0.886104	0.0450934	0.375562	0.999273	Esophagus_Gastroesophageal_Junction
AFR-like	ENSG00000171574.17	ZNF584	0.885884	0.022432	0.37568	0.999273	Esophagus_Gastroesophageal_Junction
AFR-like	ENSG00000083857.13	FAT1	0.885388	0.0761981	0.375948	0.999273	Esophagus_Gastroesophageal_Junction
AFR-like	ENSG00000087884.14	AAMDC	0.884326	0.0155101	0.37652	0.999273	Esophagus_Gastroesophageal_Junction
AFR-like	ENSG00000273674.4	CTD-2378E12.1	0.884018	0.0483613	0.376687	0.999273	Esophagus_Gastroesophageal_Junction
AFR-like	ENSG00000196263.7	ZNF471	0.883574	0.0278293	0.376926	0.999273	Esophagus_Gastroesophageal_Junction
AFR-like	ENSG00000131389.16	SLC6A6	0.883349	0.0149875	0.377048	0.999273	Esophagus_Gastroesophageal_Junction
AFR-like	ENSG00000214402.6	LCNL1	-0.883318	-0.017846	0.377065	0.999273	Esophagus_Gastroesophageal_Junction
AFR-like	ENSG00000116977.18	LGALS8	0.883146	0.0217162	0.377158	0.999273	Esophagus_Gastroesophageal_Junction
AFR-like	ENSG00000167100.14	SAMD14	0.883082	0.0178144	0.377192	0.999273	Esophagus_Gastroesophageal_Junction
AFR-like	ENSG00000116032.5	GRIN3B	-0.881768	-0.0148423	0.377902	0.999273	Esophagus_Gastroesophageal_Junction
AFR-like	ENSG00000075131.9	TIPIN	0.88174	0.0121412	0.377917	0.999273	Esophagus_Gastroesophageal_Junction
AFR-like	ENSG00000218739.9	CEBPZOS	0.881694	0.0155438	0.377942	0.999273	Esophagus_Gastroesophageal_Junction
AFR-like	ENSG00000070413.19	DGCR2	0.8816	0.0264636	0.377993	0.999273	Esophagus_Gastroesophageal_Junction
AFR-like	ENSG00000155256.17	ZFYVE27	-0.880748	-0.0363832	0.378454	0.999273	Esophagus_Gastroesophageal_Junction
AFR-like	ENSG00000185418.15	TARSL2	0.880403	0.0360486	0.378641	0.999273	Esophagus_Gastroesophageal_Junction
AFR-like	ENSG00000065989.15	PDE4A	-0.880371	-0.0929553	0.378658	0.999273	Esophagus_Gastroesophageal_Junction
AFR-like	ENSG00000205808.5	PLPP6	-0.880228	-0.0722958	0.378736	0.999273	Esophagus_Gastroesophageal_Junction
AFR-like	ENSG00000172613.7	RAD9A	0.879746	0.0195729	0.378997	0.999273	Esophagus_Gastroesophageal_Junction
AFR-like	ENSG00000221983.7	UBA52	0.879603	0.020486	0.379074	0.999273	Esophagus_Gastroesophageal_Junction
AFR-like	ENSG00000168792.4	ABHD15	-0.879222	-0.03054	0.379281	0.999273	Esophagus_Gastroesophageal_Junction
AFR-like	ENSG00000142252.10	GEMIN7	-0.879045	-0.0162174	0.379377	0.999273	Esophagus_Gastroesophageal_Junction
AFR-like	ENSG00000162687.16	KCNT2	-0.878854	-0.041947	0.379481	0.999273	Esophagus_Gastroesophageal_Junction
AFR-like	ENSG00000077984.5	CST7	0.878625	0.0123072	0.379605	0.999273	Esophagus_Gastroesophageal_Junction
AFR-like	ENSG00000100599.15	RIN3	-0.878181	-0.0238435	0.379845	0.999273	Esophagus_Gastroesophageal_Junction
AFR-like	ENSG00000154227.13	CERS3	-0.878079	-0.0397591	0.379901	0.999273	Esophagus_Gastroesophageal_Junction
AFR-like	ENSG00000128463.12	EMC4	-0.878069	-0.0431014	0.379907	0.999273	Esophagus_Gastroesophageal_Junction
AFR-like	ENSG00000149054.15	ZNF215	0.877773	0.0122149	0.380067	0.999273	Esophagus_Gastroesophageal_Junction
AFR-like	ENSG00000241127.7	YAE1D1	0.877678	0.0457251	0.380119	0.999273	Esophagus_Gastroesophageal_Junction
AFR-like	ENSG00000171219.8	CDC42BPG	-0.877404	-0.0309727	0.380267	0.999273	Esophagus_Gastroesophageal_Junction
AFR-like	ENSG00000104691.14	UBXN8	-0.877079	-0.0591996	0.380444	0.999273	Esophagus_Gastroesophageal_Junction
AFR-like	ENSG00000081923.11	ATP8B1	0.876914	0.0970397	0.380533	0.999273	Esophagus_Gastroesophageal_Junction
AFR-like	ENSG00000126860.11	EVI2A	0.87689	0.0503102	0.380547	0.999273	Esophagus_Gastroesophageal_Junction
AFR-like	ENSG00000261794.1	GOLGA8H	0.876819	0.00852769	0.380585	0.999273	Esophagus_Gastroesophageal_Junction
AFR-like	ENSG00000198805.11	PNP	-0.876254	-0.0164464	0.380892	0.999273	Esophagus_Gastroesophageal_Junction
AFR-like	ENSG00000197586.12	ENTPD6	-0.876245	-0.0077605	0.380897	0.999273	Esophagus_Gastroesophageal_Junction
AFR-like	ENSG00000128951.13	DUT	-0.875974	-0.0582578	0.381044	0.999273	Esophagus_Gastroesophageal_Junction
AFR-like	ENSG00000136156.12	ITM2B	0.875839	0.0223409	0.381117	0.999273	Esophagus_Gastroesophageal_Junction
AFR-like	ENSG00000146066.2	HIGD2A	-0.875614	-0.0172498	0.38124	0.999273	Esophagus_Gastroesophageal_Junction
AFR-like	ENSG00000274750.2	HIST1H3E	0.874459	0.0254261	0.381868	0.999273	Esophagus_Gastroesophageal_Junction
AFR-like	ENSG00000125166.12	GOT2	-0.874111	-0.0443562	0.382058	0.999273	Esophagus_Gastroesophageal_Junction
AFR-like	ENSG00000123106.10	CCDC91	0.873976	0.0789113	0.382132	0.999273	Esophagus_Gastroesophageal_Junction
AFR-like	ENSG00000107077.18	KDM4C	0.873041	0.0674026	0.382641	0.999273	Esophagus_Gastroesophageal_Junction
AFR-like	ENSG00000144792.9	ZNF660	-0.872874	-0.00693025	0.382732	0.999273	Esophagus_Gastroesophageal_Junction
AFR-like	ENSG00000149084.12	HSD17B12	0.872817	0.00754103	0.382763	0.999273	Esophagus_Gastroesophageal_Junction
AFR-like	ENSG00000172543.7	CTSW	-0.871898	-0.00752126	0.383264	0.999273	Esophagus_Gastroesophageal_Junction
AFR-like	ENSG00000189298.13	ZKSCAN3	0.871661	0.0223404	0.383393	0.999273	Esophagus_Gastroesophageal_Junction
AFR-like	ENSG00000197712.11	FAM114A1	0.87161	0.127546	0.383421	0.999273	Esophagus_Gastroesophageal_Junction
AFR-like	ENSG00000124164.15	VAPB	0.871324	0.01401	0.383577	0.999273	Esophagus_Gastroesophageal_Junction
AFR-like	ENSG00000166348.18	USP54	0.871237	0.0394299	0.383625	0.999273	Esophagus_Gastroesophageal_Junction
AFR-like	ENSG00000273344.1	PAXIP1-AS1	0.87103	0.0207347	0.383738	0.999273	Esophagus_Gastroesophageal_Junction
AFR-like	ENSG00000163521.15	GLB1L	-0.870342	-0.0239742	0.384113	0.999273	Esophagus_Gastroesophageal_Junction
AFR-like	ENSG00000183733.6	FIGLA	0.869996	0.0298022	0.384302	0.999273	Esophagus_Gastroesophageal_Junction
AFR-like	ENSG00000140057.8	AK7	0.869774	0.00332134	0.384424	0.999273	Esophagus_Gastroesophageal_Junction
AFR-like	ENSG00000268707.1	RP11-247A12.7	0.869563	0.0152862	0.384539	0.999273	Esophagus_Gastroesophageal_Junction
AFR-like	ENSG00000113249.12	HAVCR1	-0.869523	-0.0471375	0.384561	0.999273	Esophagus_Gastroesophageal_Junction
AFR-like	ENSG00000072864.14	NDE1	0.869268	0.0417231	0.384701	0.999273	Esophagus_Gastroesophageal_Junction
AFR-like	ENSG00000095917.13	TPSD1	0.869203	0.00665571	0.384736	0.999273	Esophagus_Gastroesophageal_Junction
AFR-like	ENSG00000196126.11	HLA-DRB1	-0.868851	-0.0188465	0.384929	0.999273	Esophagus_Gastroesophageal_Junction
AFR-like	ENSG00000105186.15	ANKRD27	0.868699	0.00999965	0.385012	0.999273	Esophagus_Gastroesophageal_Junction
AFR-like	ENSG00000106538.9	RARRES2	0.868325	0.0396688	0.385217	0.999273	Esophagus_Gastroesophageal_Junction
AFR-like	ENSG00000124772.11	CPNE5	0.868242	0.0294673	0.385262	0.999273	Esophagus_Gastroesophageal_Junction
AFR-like	ENSG00000171903.16	CYP4F11	-0.868138	-0.00528155	0.385319	0.999273	Esophagus_Gastroesophageal_Junction
AFR-like	ENSG00000137574.10	TGS1	0.867836	0.0254918	0.385484	0.999273	Esophagus_Gastroesophageal_Junction
AFR-like	ENSG00000198837.9	DENND4B	0.867295	0.0482751	0.38578	0.999273	Esophagus_Gastroesophageal_Junction
AFR-like	ENSG00000174529.7	TMEM81	-0.867144	-0.0436209	0.385863	0.999273	Esophagus_Gastroesophageal_Junction
AFR-like	ENSG00000101577.9	LPIN2	-0.867046	-0.0494358	0.385917	0.999273	Esophagus_Gastroesophageal_Junction
AFR-like	ENSG00000137700.17	SLC37A4	-0.866585	-0.0217793	0.386169	0.999273	Esophagus_Gastroesophageal_Junction
AFR-like	ENSG00000154518.9	ATP5G3	0.866472	0.0190187	0.386231	0.999273	Esophagus_Gastroesophageal_Junction
AFR-like	ENSG00000185499.16	MUC1	0.866457	0.0250553	0.38624	0.999273	Esophagus_Gastroesophageal_Junction
AFR-like	ENSG00000119537.15	KDSR	-0.866115	-0.0214661	0.386427	0.999273	Esophagus_Gastroesophageal_Junction
AFR-like	ENSG00000197181.11	PIWIL2	0.866102	0.0398039	0.386434	0.999273	Esophagus_Gastroesophageal_Junction
AFR-like	ENSG00000143390.17	RFX5	-0.866063	0.00948858	0.386456	0.999273	Esophagus_Gastroesophageal_Junction
AFR-like	ENSG00000145113.21	MUC4	0.865792	0.0140742	0.386604	0.999273	Esophagus_Gastroesophageal_Junction
AFR-like	ENSG00000076242.14	MLH1	0.865769	0.0989861	0.386617	0.999273	Esophagus_Gastroesophageal_Junction
AFR-like	ENSG00000078070.12	MCCC1	-0.865748	-0.153738	0.386629	0.999273	Esophagus_Gastroesophageal_Junction
AFR-like	ENSG00000105723.11	GSK3A	0.865704	0.188604	0.386653	0.999273	Esophagus_Gastroesophageal_Junction
AFR-like	ENSG00000121964.14	GTDC1	0.864754	0.0582594	0.387174	0.999273	Esophagus_Gastroesophageal_Junction
AFR-like	ENSG00000198797.6	BRINP2	0.864476	0.00494846	0.387326	0.999273	Esophagus_Gastroesophageal_Junction
AFR-like	ENSG00000087460.24	GNAS	-0.863578	-0.0532535	0.38782	0.999273	Esophagus_Gastroesophageal_Junction
AFR-like	ENSG00000183111.11	ARHGEF37	0.86357	0.0237893	0.387824	0.999273	Esophagus_Gastroesophageal_Junction
AFR-like	ENSG00000088833.17	NSFL1C	-0.863011	-0.0313173	0.388132	0.999273	Esophagus_Gastroesophageal_Junction
AFR-like	ENSG00000044459.14	CNTLN	-0.86299	-0.0159373	0.388143	0.999273	Esophagus_Gastroesophageal_Junction
AFR-like	ENSG00000272555.1	RP11-459I19.1	-0.862886	-0.0292576	0.3882	0.999273	Esophagus_Gastroesophageal_Junction
AFR-like	ENSG00000183114.7	FAM43B	0.862832	0.0540534	0.38823	0.999273	Esophagus_Gastroesophageal_Junction
AFR-like	ENSG00000173253.15	DMRT2	-0.862264	-0.0114322	0.388542	0.999273	Esophagus_Gastroesophageal_Junction
AFR-like	ENSG00000204348.9	DXO	0.861771	0.0750727	0.388814	0.999273	Esophagus_Gastroesophageal_Junction
AFR-like	ENSG00000273032.1	DGCR9	-0.860966	-0.0122937	0.389257	0.999273	Esophagus_Gastroesophageal_Junction
AFR-like	ENSG00000165282.13	PIGO	-0.860827	-0.0336942	0.389334	0.999273	Esophagus_Gastroesophageal_Junction
AFR-like	ENSG00000165188.13	RNF183	0.860658	0.0540499	0.389427	0.999273	Esophagus_Gastroesophageal_Junction
AFR-like	ENSG00000163541.11	SUCLG1	-0.860594	-0.0380865	0.389462	0.999273	Esophagus_Gastroesophageal_Junction
AFR-like	ENSG00000123094.15	RASSF8	0.860467	0.0363467	0.389532	0.999273	Esophagus_Gastroesophageal_Junction
AFR-like	ENSG00000110455.13	ACCS	0.859826	0.0126738	0.389885	0.999273	Esophagus_Gastroesophageal_Junction
AFR-like	ENSG00000105072.8	C19orf44	0.859761	0.00870734	0.389921	0.999273	Esophagus_Gastroesophageal_Junction
AFR-like	ENSG00000250075.5	RP11-584P21.2	-0.859631	-0.0107389	0.389992	0.999273	Esophagus_Gastroesophageal_Junction
AFR-like	ENSG00000162769.12	FLVCR1	-0.859351	-0.030711	0.390147	0.999273	Esophagus_Gastroesophageal_Junction
AFR-like	ENSG00000160318.6	CLDND2	0.859066	0.0357487	0.390304	0.999273	Esophagus_Gastroesophageal_Junction
AFR-like	ENSG00000135297.15	MTO1	-0.858752	-0.0242183	0.390477	0.999273	Esophagus_Gastroesophageal_Junction
AFR-like	ENSG00000168385.17	2025-09-02	0.858624	0.0119769	0.390548	0.999273	Esophagus_Gastroesophageal_Junction
AFR-like	ENSG00000242852.6	ZNF709	-0.85758	-0.0164235	0.391124	0.999273	Esophagus_Gastroesophageal_Junction
AFR-like	ENSG00000101017.13	CD40	0.857071	0.0282932	0.391406	0.999273	Esophagus_Gastroesophageal_Junction
AFR-like	ENSG00000139197.10	PEX5	-0.856934	-0.0101016	0.391481	0.999273	Esophagus_Gastroesophageal_Junction
AFR-like	ENSG00000154479.12	CCDC173	-0.856827	-0.0199651	0.391541	0.999273	Esophagus_Gastroesophageal_Junction
AFR-like	ENSG00000104973.16	MED25	-0.855955	-0.0475593	0.392022	0.999273	Esophagus_Gastroesophageal_Junction
AFR-like	ENSG00000150628.6	SPATA4	0.855578	0.0574211	0.392231	0.999273	Esophagus_Gastroesophageal_Junction
AFR-like	ENSG00000172236.16	TPSAB1	0.855378	0.138553	0.392342	0.999273	Esophagus_Gastroesophageal_Junction
AFR-like	ENSG00000112357.12	PEX7	-0.855375	-0.0214568	0.392344	0.999273	Esophagus_Gastroesophageal_Junction
AFR-like	ENSG00000100889.11	PCK2	0.855318	0.0454832	0.392375	0.999273	Esophagus_Gastroesophageal_Junction
AFR-like	ENSG00000197020.10	ZNF100	-0.854631	-0.00592412	0.392755	0.999273	Esophagus_Gastroesophageal_Junction
AFR-like	ENSG00000143126.7	CELSR2	0.854506	0.0532229	0.392825	0.999273	Esophagus_Gastroesophageal_Junction
AFR-like	ENSG00000204592.8	HLA-E	-0.854212	-0.0525698	0.392988	0.999273	Esophagus_Gastroesophageal_Junction
AFR-like	ENSG00000170122.5	FOXD4	-0.853366	-0.0096985	0.393456	0.999273	Esophagus_Gastroesophageal_Junction
AFR-like	ENSG00000170381.12	SEMA3E	-0.853132	-0.0659565	0.393586	0.999273	Esophagus_Gastroesophageal_Junction
AFR-like	ENSG00000164047.4	CAMP	0.852969	0.0180177	0.393676	0.999273	Esophagus_Gastroesophageal_Junction
AFR-like	ENSG00000197062.11	ZSCAN26	0.852882	0.0384262	0.393725	0.999273	Esophagus_Gastroesophageal_Junction
AFR-like	ENSG00000180287.16	PLD5	-0.852482	-0.01516	0.393947	0.999273	Esophagus_Gastroesophageal_Junction
AFR-like	ENSG00000151474.21	FRMD4A	0.852339	0.0539507	0.394026	0.999273	Esophagus_Gastroesophageal_Junction
AFR-like	ENSG00000267313.7	KC6	-0.852057	-0.017731	0.394182	0.999273	Esophagus_Gastroesophageal_Junction
AFR-like	ENSG00000083544.13	TDRD3	0.851898	0.0396048	0.39427	0.999273	Esophagus_Gastroesophageal_Junction
AFR-like	ENSG00000178038.16	ALS2CL	-0.85091	-0.00803904	0.394819	0.999273	Esophagus_Gastroesophageal_Junction
AFR-like	ENSG00000080546.13	SESN1	0.850786	0.065078	0.394888	0.999273	Esophagus_Gastroesophageal_Junction
AFR-like	ENSG00000214491.8	SEC14L6	0.850548	0.00471939	0.395021	0.999273	Esophagus_Gastroesophageal_Junction
AFR-like	ENSG00000271751.1	RP11-110I1.14	-0.850481	-0.013252	0.395058	0.999273	Esophagus_Gastroesophageal_Junction
AFR-like	ENSG00000231925.11	TAPBP	0.850369	0.0312768	0.39512	0.999273	Esophagus_Gastroesophageal_Junction
AFR-like	ENSG00000104804.7	TULP2	-0.850328	-0.0371833	0.395143	0.999273	Esophagus_Gastroesophageal_Junction
AFR-like	ENSG00000169683.7	LRRC45	-0.850173	-0.0337339	0.395229	0.999273	Esophagus_Gastroesophageal_Junction
AFR-like	ENSG00000132382.14	MYBBP1A	-0.850032	-0.0741296	0.395307	0.999273	Esophagus_Gastroesophageal_Junction
AFR-like	ENSG00000150347.14	ARID5B	-0.849873	-0.0410628	0.395396	0.999273	Esophagus_Gastroesophageal_Junction
AFR-like	ENSG00000198056.13	PRIM1	0.849307	0.00778766	0.395711	0.999273	Esophagus_Gastroesophageal_Junction
AFR-like	ENSG00000160299.16	PCNT	-0.849216	-0.109811	0.395761	0.999273	Esophagus_Gastroesophageal_Junction
AFR-like	ENSG00000134809.8	TIMM10	-0.848246	-0.0134204	0.396301	0.999273	Esophagus_Gastroesophageal_Junction
AFR-like	ENSG00000198874.12	TYW1	0.848216	0.0104932	0.396318	0.999273	Esophagus_Gastroesophageal_Junction
AFR-like	ENSG00000157637.12	SLC38A10	-0.847909	-0.011789	0.396489	0.999273	Esophagus_Gastroesophageal_Junction
AFR-like	ENSG00000186470.13	BTN3A2	0.847764	0.0124726	0.396569	0.999273	Esophagus_Gastroesophageal_Junction
AFR-like	ENSG00000175387.15	SMAD2	-0.847432	-0.0420537	0.396754	0.999273	Esophagus_Gastroesophageal_Junction
AFR-like	ENSG00000145331.13	TRMT10A	-0.847225	-0.0231692	0.39687	0.999273	Esophagus_Gastroesophageal_Junction
AFR-like	ENSG00000105982.16	RNF32	0.846743	0.0251999	0.397139	0.999273	Esophagus_Gastroesophageal_Junction
AFR-like	ENSG00000078814.15	MYH7B	0.846254	0.0344373	0.397411	0.999273	Esophagus_Gastroesophageal_Junction
AFR-like	ENSG00000119899.12	SLC17A5	0.846227	0.0276025	0.397426	0.999273	Esophagus_Gastroesophageal_Junction
AFR-like	ENSG00000142002.16	DPP9	0.846212	0.0774198	0.397435	0.999273	Esophagus_Gastroesophageal_Junction
AFR-like	ENSG00000225783.6	MIAT	0.845744	0.0110761	0.397696	0.999273	Esophagus_Gastroesophageal_Junction
AFR-like	ENSG00000226363.3	HAGLROS	0.845667	0.0493014	0.397738	0.999273	Esophagus_Gastroesophageal_Junction
AFR-like	ENSG00000121101.15	TEX14	-0.845037	-0.0263262	0.39809	0.999273	Esophagus_Gastroesophageal_Junction
AFR-like	ENSG00000196405.12	EVL	-0.845026	-0.0144463	0.398096	0.999273	Esophagus_Gastroesophageal_Junction
AFR-like	ENSG00000183134.4	PTGDR2	0.844898	0.0114372	0.398168	0.999273	Esophagus_Gastroesophageal_Junction
AFR-like	ENSG00000221944.6	TIGD1	-0.844451	-0.0341188	0.398418	0.999273	Esophagus_Gastroesophageal_Junction
AFR-like	ENSG00000136021.18	SCYL2	0.844439	0.103481	0.398424	0.999273	Esophagus_Gastroesophageal_Junction
AFR-like	ENSG00000107679.14	PLEKHA1	0.844178	0.0595589	0.39857	0.999273	Esophagus_Gastroesophageal_Junction
AFR-like	ENSG00000157870.14	FAM213B	0.843565	0.0266689	0.398913	0.999273	Esophagus_Gastroesophageal_Junction
AFR-like	ENSG00000273036.2	FAM95C	-0.843291	-0.0479029	0.399066	0.999273	Esophagus_Gastroesophageal_Junction
AFR-like	ENSG00000167646.13	DNAAF3	0.84323	0.0123422	0.3991	0.999273	Esophagus_Gastroesophageal_Junction
AFR-like	ENSG00000167653.4	PSCA	0.842738	0.0170521	0.399375	0.999273	Esophagus_Gastroesophageal_Junction
AFR-like	ENSG00000170425.3	ADORA2B	0.842382	0.0105802	0.399574	0.999273	Esophagus_Gastroesophageal_Junction
AFR-like	ENSG00000140534.13	TICRR	0.84151	0.0274195	0.400062	0.999273	Esophagus_Gastroesophageal_Junction
AFR-like	ENSG00000178996.13	SNX18	0.841334	0.0263374	0.400161	0.999273	Esophagus_Gastroesophageal_Junction
AFR-like	ENSG00000160201.11	U2AF1	0.84132	0.0121381	0.400169	0.999273	Esophagus_Gastroesophageal_Junction
AFR-like	ENSG00000138152.8	BTBD16	-0.841307	-0.00457996	0.400176	0.999273	Esophagus_Gastroesophageal_Junction
AFR-like	ENSG00000122417.15	ODF2L	-0.840899	-0.0283972	0.400405	0.999273	Esophagus_Gastroesophageal_Junction
AFR-like	ENSG00000165171.10	WBSCR27	0.840638	0.00540921	0.400551	0.999273	Esophagus_Gastroesophageal_Junction
AFR-like	ENSG00000105464.3	GRIN2D	-0.840332	-0.0303644	0.400722	0.999273	Esophagus_Gastroesophageal_Junction
AFR-like	ENSG00000167112.9	TRUB2	-0.840258	-0.0921486	0.400764	0.999273	Esophagus_Gastroesophageal_Junction
AFR-like	ENSG00000270765.5	GAS2L2	-0.839887	-0.0246158	0.400972	0.999273	Esophagus_Gastroesophageal_Junction
AFR-like	ENSG00000156931.15	VPS8	-0.83959	-0.0120197	0.401139	0.999273	Esophagus_Gastroesophageal_Junction
AFR-like	ENSG00000233610.1	LINC00462	-0.839381	-0.0352906	0.401255	0.999273	Esophagus_Gastroesophageal_Junction
AFR-like	ENSG00000226742.3	HSBP1L1	-0.839225	-0.0183791	0.401343	0.999273	Esophagus_Gastroesophageal_Junction
AFR-like	ENSG00000177984.6	LCN15	-0.838788	-0.0205777	0.401588	0.999273	Esophagus_Gastroesophageal_Junction
AFR-like	ENSG00000197081.12	IGF2R	0.838719	0.0587871	0.401627	0.999273	Esophagus_Gastroesophageal_Junction
AFR-like	ENSG00000170852.10	KBTBD2	-0.838617	-0.0469211	0.401684	0.999273	Esophagus_Gastroesophageal_Junction
AFR-like	ENSG00000250490.1	LINC02145	0.838494	0.00554869	0.401754	0.999273	Esophagus_Gastroesophageal_Junction
AFR-like	ENSG00000134744.13	ZCCHC11	0.838032	0.0109948	0.402013	0.999273	Esophagus_Gastroesophageal_Junction
AFR-like	ENSG00000168028.13	RPSA	0.837884	0.0204021	0.402096	0.999273	Esophagus_Gastroesophageal_Junction
AFR-like	ENSG00000160336.14	ZNF761	0.837641	0.0120257	0.402232	0.999273	Esophagus_Gastroesophageal_Junction
AFR-like	ENSG00000112514.15	CUTA	-0.837502	-0.0589894	0.40231	0.999273	Esophagus_Gastroesophageal_Junction
AFR-like	ENSG00000125885.13	MCM8	-0.837314	-0.00854914	0.402416	0.999273	Esophagus_Gastroesophageal_Junction
AFR-like	ENSG00000099974.7	DDTL	-0.837119	-0.0282226	0.402526	0.999273	Esophagus_Gastroesophageal_Junction
AFR-like	ENSG00000260619.1	RP11-775C24.3	0.837079	0.0178631	0.402548	0.999273	Esophagus_Gastroesophageal_Junction
AFR-like	ENSG00000242173.8	ARHGDIG	0.837068	0.0308149	0.402555	0.999273	Esophagus_Gastroesophageal_Junction
AFR-like	ENSG00000188050.2	RNF133	-0.836377	-0.0473443	0.402943	0.999273	Esophagus_Gastroesophageal_Junction
AFR-like	ENSG00000272983.1	RP11-508N22.12	-0.836243	-0.0372133	0.403018	0.999273	Esophagus_Gastroesophageal_Junction
AFR-like	ENSG00000169385.2	RNASE2	0.836214	0.0639631	0.403035	0.999273	Esophagus_Gastroesophageal_Junction
AFR-like	ENSG00000187257.15	RSBN1L	0.835761	0.0273815	0.403289	0.999273	Esophagus_Gastroesophageal_Junction
AFR-like	ENSG00000183476.12	SH2D7	0.835649	0.0312081	0.403352	0.999273	Esophagus_Gastroesophageal_Junction
AFR-like	ENSG00000178397.12	FAM220A	-0.834941	-0.0540083	0.403751	0.999273	Esophagus_Gastroesophageal_Junction
AFR-like	ENSG00000151327.12	FAM177A1	-0.834863	-0.074116	0.403795	0.999273	Esophagus_Gastroesophageal_Junction
AFR-like	ENSG00000168569.7	TMEM223	0.834406	0.0380381	0.404052	0.999273	Esophagus_Gastroesophageal_Junction
AFR-like	ENSG00000234409.6	CCDC188	-0.834235	-0.0363676	0.404148	0.999273	Esophagus_Gastroesophageal_Junction
AFR-like	ENSG00000249693.2	THEGL	-0.834175	-0.0150718	0.404182	0.999273	Esophagus_Gastroesophageal_Junction
AFR-like	ENSG00000130700.6	GATA5	-0.834069	-0.0229077	0.404242	0.999273	Esophagus_Gastroesophageal_Junction
AFR-like	ENSG00000152133.14	GPATCH11	-0.833965	-0.0564355	0.4043	0.999273	Esophagus_Gastroesophageal_Junction
AFR-like	ENSG00000180279.6	LINC01869	0.833785	0.0158957	0.404402	0.999273	Esophagus_Gastroesophageal_Junction
AFR-like	ENSG00000167178.15	ISLR2	0.833419	0.035627	0.404608	0.999273	Esophagus_Gastroesophageal_Junction
AFR-like	ENSG00000130921.7	C12orf65	0.833314	0.0236064	0.404668	0.999273	Esophagus_Gastroesophageal_Junction
AFR-like	ENSG00000245060.6	LINC00847	-0.833301	-0.0214408	0.404675	0.999273	Esophagus_Gastroesophageal_Junction
AFR-like	ENSG00000167930.15	FAM234A	0.833224	0.0465705	0.404719	0.999273	Esophagus_Gastroesophageal_Junction
AFR-like	ENSG00000180509.11	KCNE1	0.833223	0.0355288	0.404719	0.999273	Esophagus_Gastroesophageal_Junction
AFR-like	ENSG00000245680.9	ZNF585B	0.832626	0.0208966	0.405056	0.999273	Esophagus_Gastroesophageal_Junction
AFR-like	ENSG00000275142.1	RP5-999L4.2	0.832536	0.0229329	0.405106	0.999273	Esophagus_Gastroesophageal_Junction
AFR-like	ENSG00000253967.1	RP11-333A23.4	-0.832448	-0.0312616	0.405156	0.999273	Esophagus_Gastroesophageal_Junction
AFR-like	ENSG00000162669.15	HFM1	-0.832108	-0.00889895	0.405348	0.999273	Esophagus_Gastroesophageal_Junction
AFR-like	ENSG00000147813.15	NAPRT	-0.831887	-0.00719413	0.405473	0.999273	Esophagus_Gastroesophageal_Junction
AFR-like	ENSG00000148843.13	PDCD11	0.831616	0.0150351	0.405626	0.999273	Esophagus_Gastroesophageal_Junction
AFR-like	ENSG00000132207.17	SLX1A	-0.831478	-0.0357659	0.405704	0.999273	Esophagus_Gastroesophageal_Junction
AFR-like	ENSG00000267795.5	SMIM22	0.831186	0.0454858	0.405869	0.999273	Esophagus_Gastroesophageal_Junction
AFR-like	ENSG00000167186.10	COQ7	0.829968	0.0362278	0.406557	0.999273	Esophagus_Gastroesophageal_Junction
AFR-like	ENSG00000248712.7	CCDC153	0.82986	0.0273994	0.406618	0.999273	Esophagus_Gastroesophageal_Junction
AFR-like	ENSG00000135744.7	AGT	0.829825	0.0210171	0.406638	0.999273	Esophagus_Gastroesophageal_Junction
AFR-like	ENSG00000162402.13	USP24	-0.829655	-0.0156105	0.406734	0.999273	Esophagus_Gastroesophageal_Junction
AFR-like	ENSG00000100399.15	CHADL	0.829303	0.0456818	0.406933	0.999273	Esophagus_Gastroesophageal_Junction
AFR-like	ENSG00000172878.13	METAP1D	0.829277	0.0346487	0.406948	0.999273	Esophagus_Gastroesophageal_Junction
AFR-like	ENSG00000162614.18	NEXN	0.829	0.0623748	0.407105	0.999273	Esophagus_Gastroesophageal_Junction
AFR-like	ENSG00000260135.6	RP11-212I21.2	-0.828823	-0.00689657	0.407204	0.999273	Esophagus_Gastroesophageal_Junction
AFR-like	ENSG00000196684.12	HSH2D	0.828693	0.0180465	0.407278	0.999273	Esophagus_Gastroesophageal_Junction
AFR-like	ENSG00000186204.14	CYP4F12	-0.828642	-0.0443978	0.407307	0.999273	Esophagus_Gastroesophageal_Junction
AFR-like	ENSG00000123268.8	ATF1	0.828559	0.0167924	0.407354	0.999273	Esophagus_Gastroesophageal_Junction
AFR-like	ENSG00000166997.7	CNPY4	-0.828405	-0.0522058	0.407441	0.999273	Esophagus_Gastroesophageal_Junction
AFR-like	ENSG00000099956.18	SMARCB1	-0.828257	-0.0148838	0.407525	0.999273	Esophagus_Gastroesophageal_Junction
AFR-like	ENSG00000102575.10	ACP5	0.828193	0.0223612	0.407561	0.999273	Esophagus_Gastroesophageal_Junction
AFR-like	ENSG00000105255.10	FSD1	-0.827838	-0.0275945	0.407762	0.999273	Esophagus_Gastroesophageal_Junction
AFR-like	ENSG00000251323.2	RP11-452H21.4	0.827814	0.0698901	0.407776	0.999273	Esophagus_Gastroesophageal_Junction
AFR-like	ENSG00000204179.10	PTPN20	-0.827721	-0.140155	0.407828	0.999273	Esophagus_Gastroesophageal_Junction
AFR-like	ENSG00000010219.13	DYRK4	-0.827625	-0.0368824	0.407883	0.999273	Esophagus_Gastroesophageal_Junction
AFR-like	ENSG00000180773.14	SLC36A4	-0.827162	-0.0252437	0.408145	0.999273	Esophagus_Gastroesophageal_Junction
AFR-like	ENSG00000005981.12	ASB4	-0.826815	-0.00885862	0.408342	0.999273	Esophagus_Gastroesophageal_Junction
AFR-like	ENSG00000108312.14	UBTF	-0.82672	-0.0995089	0.408396	0.999273	Esophagus_Gastroesophageal_Junction
AFR-like	ENSG00000196247.11	ZNF107	0.826482	0.00769078	0.408531	0.999273	Esophagus_Gastroesophageal_Junction
AFR-like	ENSG00000164010.13	ERMAP	-0.826448	-0.0234804	0.40855	0.999273	Esophagus_Gastroesophageal_Junction
AFR-like	ENSG00000255408.3	PCDHA3	-0.825225	-0.0330873	0.409244	0.999273	Esophagus_Gastroesophageal_Junction
AFR-like	ENSG00000178623.11	GPR35	-0.825059	-0.0108547	0.409338	0.999273	Esophagus_Gastroesophageal_Junction
AFR-like	ENSG00000140067.6	FAM181A	-0.825004	-0.0334433	0.409369	0.999273	Esophagus_Gastroesophageal_Junction
AFR-like	ENSG00000159228.12	CBR1	0.824639	0.0361362	0.409576	0.999273	Esophagus_Gastroesophageal_Junction
AFR-like	ENSG00000136628.17	EPRS	0.824625	0.145597	0.409584	0.999273	Esophagus_Gastroesophageal_Junction
AFR-like	ENSG00000124532.14	MRS2	-0.824568	-0.0380286	0.409617	0.999273	Esophagus_Gastroesophageal_Junction
AFR-like	ENSG00000163956.10	LRPAP1	-0.824432	-0.0326599	0.409694	0.999273	Esophagus_Gastroesophageal_Junction
AFR-like	ENSG00000262155.1	LINC02175	-0.824391	-0.0308653	0.409718	0.999273	Esophagus_Gastroesophageal_Junction
AFR-like	ENSG00000177465.4	ACOT4	-0.823493	-0.0173996	0.410228	0.999273	Esophagus_Gastroesophageal_Junction
AFR-like	ENSG00000169989.2	TIGD4	0.823381	0.0211471	0.410291	0.999273	Esophagus_Gastroesophageal_Junction
AFR-like	ENSG00000254281.1	KB-1507C5.4	0.823166	0.0274663	0.410413	0.999273	Esophagus_Gastroesophageal_Junction
AFR-like	ENSG00000231861.2	OR5K2	0.823095	0.0157803	0.410454	0.999273	Esophagus_Gastroesophageal_Junction
AFR-like	ENSG00000131238.16	PPT1	0.822894	0.028577	0.410568	0.999273	Esophagus_Gastroesophageal_Junction
AFR-like	ENSG00000163568.14	AIM2	0.822457	0.02846	0.410817	0.999273	Esophagus_Gastroesophageal_Junction
AFR-like	ENSG00000086205.16	FOLH1	-0.822442	-0.00881447	0.410825	0.999273	Esophagus_Gastroesophageal_Junction
AFR-like	ENSG00000237021.2	RP3-486I3.7	-0.822294	-0.0247439	0.410909	0.999273	Esophagus_Gastroesophageal_Junction
AFR-like	ENSG00000127990.15	SGCE	0.822248	0.0518042	0.410936	0.999273	Esophagus_Gastroesophageal_Junction
AFR-like	ENSG00000214078.12	CPNE1	-0.822058	-0.00641156	0.411044	0.999273	Esophagus_Gastroesophageal_Junction
AFR-like	ENSG00000127616.17	SMARCA4	0.821544	0.0995871	0.411337	0.999273	Esophagus_Gastroesophageal_Junction
AFR-like	ENSG00000170955.9	PRKCDBP	0.821507	0.0121455	0.411358	0.999273	Esophagus_Gastroesophageal_Junction
AFR-like	ENSG00000162600.11	OMA1	0.821284	0.0109041	0.411484	0.999273	Esophagus_Gastroesophageal_Junction
AFR-like	ENSG00000198182.12	ZNF607	0.821238	0.0233148	0.41151	0.999273	Esophagus_Gastroesophageal_Junction
AFR-like	ENSG00000073146.15	MOV10L1	-0.821193	-0.00591656	0.411536	0.999273	Esophagus_Gastroesophageal_Junction
AFR-like	ENSG00000104884.14	ERCC2	0.821155	0.0385573	0.411558	0.999273	Esophagus_Gastroesophageal_Junction
AFR-like	ENSG00000226328.6	NUP50-AS1	0.820938	0.0424822	0.411682	0.999273	Esophagus_Gastroesophageal_Junction
AFR-like	ENSG00000258100.1	RP11-121E16.1	0.820909	0.0163228	0.411698	0.999273	Esophagus_Gastroesophageal_Junction
AFR-like	ENSG00000127947.15	PTPN12	0.820638	0.019858	0.411852	0.999273	Esophagus_Gastroesophageal_Junction
AFR-like	ENSG00000089063.14	TMEM230	0.820571	0.0115101	0.411891	0.999273	Esophagus_Gastroesophageal_Junction
AFR-like	ENSG00000006282.20	SPATA20	0.819968	0.00875685	0.412234	0.999273	Esophagus_Gastroesophageal_Junction
AFR-like	ENSG00000167641.10	PPP1R14A	-0.819773	-0.0143814	0.412346	0.999273	Esophagus_Gastroesophageal_Junction
AFR-like	ENSG00000146221.9	TCTE1	-0.819415	-0.0100402	0.41255	0.999273	Esophagus_Gastroesophageal_Junction
AFR-like	ENSG00000173821.19	RNF213	0.818961	0.0116874	0.412809	0.999273	Esophagus_Gastroesophageal_Junction
AFR-like	ENSG00000135750.14	KCNK1	-0.818579	-0.0239556	0.413027	0.999273	Esophagus_Gastroesophageal_Junction
AFR-like	ENSG00000134262.12	AP4B1	-0.818511	-0.0330215	0.413065	0.999273	Esophagus_Gastroesophageal_Junction
AFR-like	ENSG00000197601.12	FAR1	-0.818067	-0.110837	0.413319	0.999273	Esophagus_Gastroesophageal_Junction
AFR-like	ENSG00000064545.14	TMEM161A	-0.817875	-0.0340855	0.413428	0.999273	Esophagus_Gastroesophageal_Junction
AFR-like	ENSG00000251580.1	RP11-539L10.3	-0.81745	-0.00758777	0.413672	0.999273	Esophagus_Gastroesophageal_Junction
AFR-like	ENSG00000275542.1	RP11-455O6.9	0.817261	0.053071	0.413779	0.999273	Esophagus_Gastroesophageal_Junction
AFR-like	ENSG00000148225.15	WDR31	0.817088	0.0277895	0.413878	0.999273	Esophagus_Gastroesophageal_Junction
AFR-like	ENSG00000111832.12	RWDD1	-0.816995	-0.110969	0.413931	0.999273	Esophagus_Gastroesophageal_Junction
AFR-like	ENSG00000106771.12	TMEM245	-0.816328	-0.0424438	0.414312	0.999273	Esophagus_Gastroesophageal_Junction
AFR-like	ENSG00000090104.11	RGS1	0.816302	0.0224381	0.414328	0.999273	Esophagus_Gastroesophageal_Junction
AFR-like	ENSG00000137101.12	CD72	0.815953	0.0457999	0.414527	0.999273	Esophagus_Gastroesophageal_Junction
AFR-like	ENSG00000164176.12	EDIL3	-0.815909	-0.0210672	0.414552	0.999273	Esophagus_Gastroesophageal_Junction
AFR-like	ENSG00000180979.9	LRRC57	-0.815296	-0.0335356	0.414903	0.999273	Esophagus_Gastroesophageal_Junction
AFR-like	ENSG00000132793.11	LPIN3	0.814757	0.0333867	0.415211	0.999273	Esophagus_Gastroesophageal_Junction
AFR-like	ENSG00000139044.10	B4GALNT3	-0.814714	-0.0148589	0.415236	0.999273	Esophagus_Gastroesophageal_Junction
AFR-like	ENSG00000117643.14	MAN1C1	-0.814709	-0.0351992	0.415239	0.999273	Esophagus_Gastroesophageal_Junction
AFR-like	ENSG00000108786.10	HSD17B1	-0.814705	-0.0117271	0.415241	0.999273	Esophagus_Gastroesophageal_Junction
AFR-like	ENSG00000214872.8	SMTNL1	-0.814296	-0.00737528	0.415476	0.999273	Esophagus_Gastroesophageal_Junction
AFR-like	ENSG00000144043.11	TEX261	-0.814249	-0.0253933	0.415502	0.999273	Esophagus_Gastroesophageal_Junction
AFR-like	ENSG00000070669.16	ASNS	0.813697	0.0206072	0.415818	0.999273	Esophagus_Gastroesophageal_Junction
AFR-like	ENSG00000124207.16	CSE1L	0.812776	0.0281162	0.416347	0.999273	Esophagus_Gastroesophageal_Junction
AFR-like	ENSG00000237212.1	RP11-569G13.2	-0.811679	-0.0254998	0.416976	0.999273	Esophagus_Gastroesophageal_Junction
AFR-like	ENSG00000084774.13	CAD	-0.811474	-0.0323311	0.417093	0.999273	Esophagus_Gastroesophageal_Junction
AFR-like	ENSG00000133704.9	IPO8	-0.81146	-0.0168283	0.417102	0.999273	Esophagus_Gastroesophageal_Junction
AFR-like	ENSG00000139182.13	CLSTN3	0.811427	0.0198352	0.41712	0.999273	Esophagus_Gastroesophageal_Junction
AFR-like	ENSG00000159658.10	EFCAB14	-0.811393	-0.0684427	0.41714	0.999273	Esophagus_Gastroesophageal_Junction
AFR-like	ENSG00000273559.4	CWC25	-0.81137	-0.200575	0.417153	0.999273	Esophagus_Gastroesophageal_Junction
AFR-like	ENSG00000136868.10	SLC31A1	-0.811275	-0.0693263	0.417208	0.999273	Esophagus_Gastroesophageal_Junction
AFR-like	ENSG00000168936.10	TMEM129	0.811122	0.0424278	0.417296	0.999273	Esophagus_Gastroesophageal_Junction
AFR-like	ENSG00000144191.11	CNGA3	0.810077	0.0128379	0.417896	0.999273	Esophagus_Gastroesophageal_Junction
AFR-like	ENSG00000180185.11	FAHD1	-0.809936	-0.0117416	0.417977	0.999273	Esophagus_Gastroesophageal_Junction
AFR-like	ENSG00000125246.15	CLYBL	0.809826	0.0337851	0.41804	0.999273	Esophagus_Gastroesophageal_Junction
AFR-like	ENSG00000060982.14	BCAT1	-0.809651	-0.0317048	0.418141	0.999273	Esophagus_Gastroesophageal_Junction
AFR-like	ENSG00000226669.2	RP11-509J21.4	-0.809169	-0.00028905	0.418418	0.999273	Esophagus_Gastroesophageal_Junction
AFR-like	ENSG00000204713.10	TRIM27	-0.808818	-0.0530261	0.41862	0.999273	Esophagus_Gastroesophageal_Junction
AFR-like	ENSG00000141738.13	GRB7	-0.808576	-0.107143	0.418759	0.999273	Esophagus_Gastroesophageal_Junction
AFR-like	ENSG00000142347.16	MYO1F	-0.808359	-0.094584	0.418884	0.999273	Esophagus_Gastroesophageal_Junction
AFR-like	ENSG00000099282.9	TSPAN15	0.808221	0.0131487	0.418963	0.999273	Esophagus_Gastroesophageal_Junction
AFR-like	ENSG00000113722.16	CDX1	-0.808031	-0.0799855	0.419073	0.999273	Esophagus_Gastroesophageal_Junction
AFR-like	ENSG00000196743.8	GM2A	-0.80801	-0.0164431	0.419085	0.999273	Esophagus_Gastroesophageal_Junction
AFR-like	ENSG00000137070.17	IL11RA	-0.807988	-0.0709403	0.419097	0.999273	Esophagus_Gastroesophageal_Junction
AFR-like	ENSG00000118900.14	UBN1	-0.807596	-0.0398679	0.419323	0.999273	Esophagus_Gastroesophageal_Junction
AFR-like	ENSG00000143149.12	ALDH9A1	0.807531	0.0178159	0.41936	0.999273	Esophagus_Gastroesophageal_Junction
AFR-like	ENSG00000189266.11	PNRC2	-0.80749	-0.0463384	0.419384	0.999273	Esophagus_Gastroesophageal_Junction
AFR-like	ENSG00000163945.15	UVSSA	0.806785	0.00757378	0.41979	0.999273	Esophagus_Gastroesophageal_Junction
AFR-like	ENSG00000138669.9	PRKG2	-0.806676	-0.0301725	0.419853	0.999273	Esophagus_Gastroesophageal_Junction
AFR-like	ENSG00000166770.10	ZNF667-AS1	-0.806237	-0.024638	0.420106	0.999273	Esophagus_Gastroesophageal_Junction
AFR-like	ENSG00000108883.12	EFTUD2	0.806214	0.0171975	0.420119	0.999273	Esophagus_Gastroesophageal_Junction
AFR-like	ENSG00000170275.14	CRTAP	0.806036	0.0456444	0.420222	0.999273	Esophagus_Gastroesophageal_Junction
AFR-like	ENSG00000240344.8	PPIL3	-0.805684	-0.00491368	0.420425	0.999273	Esophagus_Gastroesophageal_Junction
AFR-like	ENSG00000143575.14	HAX1	-0.805162	-0.0573647	0.420726	0.999273	Esophagus_Gastroesophageal_Junction
AFR-like	ENSG00000113273.15	ARSB	0.803818	0.0438723	0.421502	0.999273	Esophagus_Gastroesophageal_Junction
AFR-like	ENSG00000101596.14	SMCHD1	0.803625	0.0494334	0.421614	0.999273	Esophagus_Gastroesophageal_Junction
AFR-like	ENSG00000197548.12	ATG7	-0.803086	-0.036172	0.421925	0.999273	Esophagus_Gastroesophageal_Junction
AFR-like	ENSG00000176928.5	GCNT4	-0.802882	-0.0302821	0.422043	0.999273	Esophagus_Gastroesophageal_Junction
AFR-like	ENSG00000122884.12	P4HA1	-0.802759	-0.160317	0.422114	0.999273	Esophagus_Gastroesophageal_Junction
AFR-like	ENSG00000123600.19	METTL8	0.802733	0.0290117	0.422129	0.999273	Esophagus_Gastroesophageal_Junction
AFR-like	ENSG00000114779.19	ABHD14B	0.802058	0.013564	0.422519	0.999273	Esophagus_Gastroesophageal_Junction
AFR-like	ENSG00000196218.12	RYR1	-0.801366	-0.00500002	0.42292	0.999273	Esophagus_Gastroesophageal_Junction
AFR-like	ENSG00000270761.1	RP11-385F7.1	0.801268	0.0199261	0.422976	0.999273	Esophagus_Gastroesophageal_Junction
AFR-like	ENSG00000141452.9	C18orf8	0.80094	0.061057	0.423166	0.999273	Esophagus_Gastroesophageal_Junction
AFR-like	ENSG00000145692.14	BHMT	-0.800922	-0.0175953	0.423177	0.999273	Esophagus_Gastroesophageal_Junction
AFR-like	ENSG00000181240.13	SLC25A41	-0.80072	-0.00603691	0.423294	0.999273	Esophagus_Gastroesophageal_Junction
AFR-like	ENSG00000108010.11	GLRX3	-0.800689	-0.0559703	0.423312	0.999273	Esophagus_Gastroesophageal_Junction
AFR-like	ENSG00000125510.15	OPRL1	0.800489	0.0147182	0.423428	0.999273	Esophagus_Gastroesophageal_Junction
AFR-like	ENSG00000103479.15	RBL2	-0.800468	-0.0114485	0.42344	0.999273	Esophagus_Gastroesophageal_Junction
AFR-like	ENSG00000172057.9	ORMDL3	-0.800323	-0.0212162	0.423524	0.999273	Esophagus_Gastroesophageal_Junction
AFR-like	ENSG00000260778.5	RP11-304L19.13	-0.799904	-0.0519029	0.423766	0.999273	Esophagus_Gastroesophageal_Junction
AFR-like	ENSG00000176909.11	MAMSTR	0.799749	0.0237888	0.423856	0.999273	Esophagus_Gastroesophageal_Junction
AFR-like	ENSG00000266173.6	STRADA	0.799709	0.107997	0.42388	0.999273	Esophagus_Gastroesophageal_Junction
AFR-like	ENSG00000148672.8	GLUD1	0.799325	0.0547341	0.424102	0.999273	Esophagus_Gastroesophageal_Junction
AFR-like	ENSG00000167916.4	KRT24	-0.799252	-0.0197952	0.424144	0.999273	Esophagus_Gastroesophageal_Junction
AFR-like	ENSG00000163807.5	KIAA1143	-0.798898	-0.0353265	0.424349	0.999273	Esophagus_Gastroesophageal_Junction
AFR-like	ENSG00000125089.16	SH3TC1	0.798517	0.0325161	0.42457	0.999273	Esophagus_Gastroesophageal_Junction
AFR-like	ENSG00000166183.15	ASPG	0.797888	0.00899775	0.424936	0.999273	Esophagus_Gastroesophageal_Junction
AFR-like	ENSG00000261786.1	RP4-555D20.2	-0.797738	-0.0317757	0.425022	0.999273	Esophagus_Gastroesophageal_Junction
AFR-like	ENSG00000020922.12	MRE11	0.79734	0.00731214	0.425253	0.999273	Esophagus_Gastroesophageal_Junction
AFR-like	ENSG00000100412.15	ACO2	-0.797336	-0.119004	0.425256	0.999273	Esophagus_Gastroesophageal_Junction
AFR-like	ENSG00000035403.17	VCL	-0.797319	-0.0229969	0.425266	0.999273	Esophagus_Gastroesophageal_Junction
AFR-like	ENSG00000104412.7	EMC2	-0.796628	-0.0486331	0.425667	0.999273	Esophagus_Gastroesophageal_Junction
AFR-like	ENSG00000103174.11	NAGPA	-0.796607	-0.0128187	0.425679	0.999273	Esophagus_Gastroesophageal_Junction
AFR-like	ENSG00000165629.19	ATP5C1	-0.796078	-0.0877868	0.425987	0.999273	Esophagus_Gastroesophageal_Junction
AFR-like	ENSG00000166002.6	SMCO4	-0.795573	-0.0257611	0.42628	0.999273	Esophagus_Gastroesophageal_Junction
AFR-like	ENSG00000284024.1	RP11-398C13.8	0.79521	0.0224735	0.426491	0.999273	Esophagus_Gastroesophageal_Junction
AFR-like	ENSG00000248508.6	SRP14-AS1	-0.795139	-0.00960048	0.426533	0.999273	Esophagus_Gastroesophageal_Junction
AFR-like	ENSG00000170075.8	GPR37L1	0.794429	0.0119971	0.426945	0.999273	Esophagus_Gastroesophageal_Junction
AFR-like	ENSG00000255874.2	LINC00346	0.794233	0.0320625	0.42706	0.999273	Esophagus_Gastroesophageal_Junction
AFR-like	ENSG00000103111.14	MON1B	-0.793183	-0.0260101	0.427671	0.999273	Esophagus_Gastroesophageal_Junction
AFR-like	ENSG00000124882.3	EREG	0.792913	0.0382413	0.427829	0.999273	Esophagus_Gastroesophageal_Junction
AFR-like	ENSG00000101161.7	PRPF6	-0.792207	-0.0359166	0.42824	0.999273	Esophagus_Gastroesophageal_Junction
AFR-like	ENSG00000149577.15	SIDT2	0.791509	0.0209485	0.428647	0.999273	Esophagus_Gastroesophageal_Junction
AFR-like	ENSG00000175322.11	ZNF519	-0.7915	-0.0102909	0.428652	0.999273	Esophagus_Gastroesophageal_Junction
AFR-like	ENSG00000115665.8	SLC5A7	0.791253	0.0455264	0.428796	0.999273	Esophagus_Gastroesophageal_Junction
AFR-like	ENSG00000113360.16	DROSHA	0.791145	0.0264641	0.428859	0.999273	Esophagus_Gastroesophageal_Junction
AFR-like	ENSG00000271590.1	RP11-181E10.3	-0.790783	-0.0221627	0.429071	0.999273	Esophagus_Gastroesophageal_Junction
AFR-like	ENSG00000178445.9	GLDC	0.790549	0.00440464	0.429207	0.999273	Esophagus_Gastroesophageal_Junction
AFR-like	ENSG00000120860.10	WASHC3	0.790542	0.0195238	0.429211	0.999273	Esophagus_Gastroesophageal_Junction
AFR-like	ENSG00000154134.14	ROBO3	-0.789579	-0.0453482	0.429773	0.999273	Esophagus_Gastroesophageal_Junction
AFR-like	ENSG00000254343.2	RP11-760H22.2	0.789328	0.00589688	0.42992	0.999273	Esophagus_Gastroesophageal_Junction
AFR-like	ENSG00000213694.3	S1PR3	-0.789084	-0.06513	0.430063	0.999273	Esophagus_Gastroesophageal_Junction
AFR-like	ENSG00000181830.8	SLC35C1	0.788625	0.014746	0.430331	0.999273	Esophagus_Gastroesophageal_Junction
AFR-like	ENSG00000103496.14	STX4	0.788364	0.0982651	0.430484	0.999273	Esophagus_Gastroesophageal_Junction
AFR-like	ENSG00000236383.8	LINC00854	-0.788302	-0.0520133	0.43052	0.999273	Esophagus_Gastroesophageal_Junction
AFR-like	ENSG00000113594.9	LIFR	0.788173	0.0341165	0.430596	0.999273	Esophagus_Gastroesophageal_Junction
AFR-like	ENSG00000101266.17	CSNK2A1	0.788147	0.0538466	0.430611	0.999273	Esophagus_Gastroesophageal_Junction
AFR-like	ENSG00000115339.13	GALNT3	0.788144	0.0114038	0.430613	0.999273	Esophagus_Gastroesophageal_Junction
AFR-like	ENSG00000198937.8	CCDC167	0.78806	0.052128	0.430662	0.999273	Esophagus_Gastroesophageal_Junction
AFR-like	ENSG00000161180.10	CCDC116	0.78792	0.016846	0.430743	0.999273	Esophagus_Gastroesophageal_Junction
AFR-like	ENSG00000152778.8	IFIT5	0.787781	0.0121784	0.430825	0.999273	Esophagus_Gastroesophageal_Junction
AFR-like	ENSG00000254872.3	RP13-870H17.3	0.787537	0.0161048	0.430968	0.999273	Esophagus_Gastroesophageal_Junction
AFR-like	ENSG00000197619.13	ZNF615	0.786488	0.0459188	0.431582	0.999273	Esophagus_Gastroesophageal_Junction
AFR-like	ENSG00000283075.1	RP11-124N19.4	-0.78607	-0.0356921	0.431826	0.999273	Esophagus_Gastroesophageal_Junction
AFR-like	ENSG00000147684.7	NDUFB9	0.785813	0.0262979	0.431977	0.999273	Esophagus_Gastroesophageal_Junction
AFR-like	ENSG00000164627.17	KIF6	0.785582	0.0164056	0.432113	0.999273	Esophagus_Gastroesophageal_Junction
AFR-like	ENSG00000233927.4	RPS28	0.785274	0.022489	0.432293	0.999273	Esophagus_Gastroesophageal_Junction
AFR-like	ENSG00000173557.14	C2orf70	0.784699	0.0234534	0.43263	0.999273	Esophagus_Gastroesophageal_Junction
AFR-like	ENSG00000070061.14	IKBKAP	-0.78464	-0.0287707	0.432664	0.999273	Esophagus_Gastroesophageal_Junction
AFR-like	ENSG00000144152.12	FBLN7	-0.784431	-0.0143078	0.432787	0.999273	Esophagus_Gastroesophageal_Junction
AFR-like	ENSG00000206561.12	COLQ	-0.784156	-0.0610188	0.432948	0.999273	Esophagus_Gastroesophageal_Junction
AFR-like	ENSG00000163682.15	RPL9	0.784044	0.00533369	0.433015	0.999273	Esophagus_Gastroesophageal_Junction
AFR-like	ENSG00000213512.1	GBP7	0.783632	0.00938254	0.433256	0.999273	Esophagus_Gastroesophageal_Junction
AFR-like	ENSG00000124593.15	RP11-298J23.10	-0.783516	-0.0447279	0.433324	0.999273	Esophagus_Gastroesophageal_Junction
AFR-like	ENSG00000187010.19	RHD	0.782363	0.0101528	0.434001	0.999273	Esophagus_Gastroesophageal_Junction
AFR-like	ENSG00000104883.7	PEX11G	0.782219	0.0173186	0.434086	0.999273	Esophagus_Gastroesophageal_Junction
AFR-like	ENSG00000141664.9	ZCCHC2	-0.780831	-0.0354099	0.434902	0.999273	Esophagus_Gastroesophageal_Junction
AFR-like	ENSG00000127129.9	EDN2	0.780734	0.0197912	0.434959	0.999273	Esophagus_Gastroesophageal_Junction
AFR-like	ENSG00000087365.15	SF3B2	-0.780572	-0.0130411	0.435054	0.999273	Esophagus_Gastroesophageal_Junction
AFR-like	ENSG00000178078.11	STAP2	0.780418	0.00401482	0.435145	0.999273	Esophagus_Gastroesophageal_Junction
AFR-like	ENSG00000197608.11	ZNF841	0.780386	0.0283738	0.435164	0.999273	Esophagus_Gastroesophageal_Junction
AFR-like	ENSG00000167785.8	ZNF558	-0.780021	-0.0269693	0.435379	0.999273	Esophagus_Gastroesophageal_Junction
AFR-like	ENSG00000161542.16	PRPSAP1	-0.779726	-0.0121761	0.435552	0.999273	Esophagus_Gastroesophageal_Junction
AFR-like	ENSG00000100897.17	DCAF11	0.779605	0.0289272	0.435624	0.999273	Esophagus_Gastroesophageal_Junction
AFR-like	ENSG00000196876.15	SCN8A	0.77909	0.0233522	0.435927	0.999273	Esophagus_Gastroesophageal_Junction
AFR-like	ENSG00000165934.12	CPSF2	-0.778965	-0.0232236	0.436	0.999273	Esophagus_Gastroesophageal_Junction
AFR-like	ENSG00000167193.7	CRK	-0.778692	-0.0500855	0.436161	0.999273	Esophagus_Gastroesophageal_Junction
AFR-like	ENSG00000145425.9	RPS3A	0.778652	0.0321653	0.436185	0.999273	Esophagus_Gastroesophageal_Junction
AFR-like	ENSG00000256043.2	CTSO	-0.778144	-0.0258833	0.436484	0.999273	Esophagus_Gastroesophageal_Junction
AFR-like	ENSG00000163961.4	RNF168	0.778134	0.0355877	0.43649	0.999273	Esophagus_Gastroesophageal_Junction
AFR-like	ENSG00000186625.13	KATNA1	0.778092	0.0323752	0.436515	0.999273	Esophagus_Gastroesophageal_Junction
AFR-like	ENSG00000171533.11	MAP6	0.777744	0.0402893	0.43672	0.999273	Esophagus_Gastroesophageal_Junction
AFR-like	ENSG00000242612.6	DECR2	0.777567	0.0106791	0.436824	0.999273	Esophagus_Gastroesophageal_Junction
AFR-like	ENSG00000240859.1	AC093627.10	0.777514	0.0229009	0.436855	0.999273	Esophagus_Gastroesophageal_Junction
AFR-like	ENSG00000163161.12	ERCC3	0.777286	0.01133	0.43699	0.999273	Esophagus_Gastroesophageal_Junction
AFR-like	ENSG00000188677.14	PARVB	0.77717	0.0194462	0.437059	0.999273	Esophagus_Gastroesophageal_Junction
AFR-like	ENSG00000138756.17	BMP2K	-0.777132	-0.0426825	0.437081	0.999273	Esophagus_Gastroesophageal_Junction
AFR-like	ENSG00000136816.15	TOR1B	0.777011	0.012324	0.437152	0.999273	Esophagus_Gastroesophageal_Junction
AFR-like	ENSG00000240771.6	ARHGEF25	0.776996	0.169573	0.437161	0.999273	Esophagus_Gastroesophageal_Junction
AFR-like	ENSG00000138380.17	CARF	0.776784	0.0375167	0.437286	0.999273	Esophagus_Gastroesophageal_Junction
AFR-like	ENSG00000232388.4	LINC00493	0.776557	0.0131186	0.43742	0.999273	Esophagus_Gastroesophageal_Junction
AFR-like	ENSG00000103429.10	BFAR	0.776397	0.0365887	0.437514	0.999273	Esophagus_Gastroesophageal_Junction
AFR-like	ENSG00000108439.9	PNPO	-0.776236	-0.0466835	0.43761	0.999273	Esophagus_Gastroesophageal_Junction
AFR-like	ENSG00000111879.18	FAM184A	0.776209	0.0722685	0.437626	0.999273	Esophagus_Gastroesophageal_Junction
AFR-like	ENSG00000034239.10	EFCAB1	0.776115	0.0107689	0.437681	0.999273	Esophagus_Gastroesophageal_Junction
AFR-like	ENSG00000185627.17	PSMD13	-0.775551	-0.036067	0.438014	0.999273	Esophagus_Gastroesophageal_Junction
AFR-like	ENSG00000243284.1	VSIG8	-0.774498	-0.0184109	0.438636	0.999273	Esophagus_Gastroesophageal_Junction
AFR-like	ENSG00000069966.18	GNB5	-0.773979	-0.0237224	0.438943	0.999273	Esophagus_Gastroesophageal_Junction
AFR-like	ENSG00000134200.3	TSHB	-0.773977	-0.0127015	0.438945	0.999273	Esophagus_Gastroesophageal_Junction
AFR-like	ENSG00000113141.17	IK	-0.773308	-0.00821623	0.43934	0.999273	Esophagus_Gastroesophageal_Junction
AFR-like	ENSG00000162946.21	DISC1	0.773245	0.0333881	0.439378	0.999273	Esophagus_Gastroesophageal_Junction
AFR-like	ENSG00000085733.15	CTTN	-0.773117	-0.0674052	0.439453	0.999273	Esophagus_Gastroesophageal_Junction
AFR-like	ENSG00000183833.16	MAATS1	0.772938	0.0226411	0.439559	0.999273	Esophagus_Gastroesophageal_Junction
AFR-like	ENSG00000115084.13	SLC35F5	0.772881	0.0291276	0.439593	0.999273	Esophagus_Gastroesophageal_Junction
AFR-like	ENSG00000120907.17	ADRA1A	-0.772668	-0.0244334	0.439719	0.999273	Esophagus_Gastroesophageal_Junction
AFR-like	ENSG00000170906.15	NDUFA3	0.772634	0.0070799	0.439739	0.999273	Esophagus_Gastroesophageal_Junction
AFR-like	ENSG00000177302.14	TOP3A	-0.772572	-0.046487	0.439776	0.999273	Esophagus_Gastroesophageal_Junction
AFR-like	ENSG00000099901.16	RANBP1	0.77252	0.0256917	0.439807	0.999273	Esophagus_Gastroesophageal_Junction
AFR-like	ENSG00000142937.11	RPS8	0.772218	0.0676543	0.439985	0.999273	Esophagus_Gastroesophageal_Junction
AFR-like	ENSG00000169689.14	CENPX	-0.77182	-0.0124276	0.440221	0.999273	Esophagus_Gastroesophageal_Junction
AFR-like	ENSG00000107341.4	UBE2R2	-0.771693	-0.0999145	0.440296	0.999273	Esophagus_Gastroesophageal_Junction
AFR-like	ENSG00000178075.19	GRAMD1C	-0.771624	-0.0233583	0.440337	0.999273	Esophagus_Gastroesophageal_Junction
AFR-like	ENSG00000105668.7	UPK1A	0.771487	0.0146728	0.440418	0.999273	Esophagus_Gastroesophageal_Junction
AFR-like	ENSG00000231887.6	PRH1	-0.770286	-0.00604508	0.44113	0.999273	Esophagus_Gastroesophageal_Junction
AFR-like	ENSG00000260261.1	RP11-480A16.1	-0.77018	-0.0199282	0.441193	0.999273	Esophagus_Gastroesophageal_Junction
AFR-like	ENSG00000042832.11	TG	-0.770025	-0.0157576	0.441285	0.999273	Esophagus_Gastroesophageal_Junction
AFR-like	ENSG00000140400.16	MAN2C1	0.769926	0.00540359	0.441344	0.999273	Esophagus_Gastroesophageal_Junction
AFR-like	ENSG00000143847.15	PPFIA4	0.769888	0.0381099	0.441366	0.999273	Esophagus_Gastroesophageal_Junction
AFR-like	ENSG00000115073.7	ACTR1B	0.769527	0.0219589	0.44158	0.999273	Esophagus_Gastroesophageal_Junction
AFR-like	ENSG00000138363.14	ATIC	0.769491	0.0762267	0.441602	0.999273	Esophagus_Gastroesophageal_Junction
AFR-like	ENSG00000100304.12	TTLL12	-0.76919	-0.0129699	0.44178	0.999273	Esophagus_Gastroesophageal_Junction
AFR-like	ENSG00000163545.8	NUAK2	0.769118	0.0204219	0.441823	0.999273	Esophagus_Gastroesophageal_Junction
AFR-like	ENSG00000173535.13	TNFRSF10C	0.768352	0.0305244	0.442278	0.999273	Esophagus_Gastroesophageal_Junction
AFR-like	ENSG00000127578.6	WFIKKN1	-0.768201	-0.00846033	0.442368	0.999273	Esophagus_Gastroesophageal_Junction
AFR-like	ENSG00000153048.10	CARHSP1	-0.768117	-0.0210727	0.442418	0.999273	Esophagus_Gastroesophageal_Junction
AFR-like	ENSG00000241370.5	RPP21	-0.767562	-0.0227654	0.442747	0.999273	Esophagus_Gastroesophageal_Junction
AFR-like	ENSG00000182154.7	MRPL41	-0.767414	-0.0205416	0.442835	0.999273	Esophagus_Gastroesophageal_Junction
AFR-like	ENSG00000164221.12	CCDC112	-0.76733	-0.0645197	0.442885	0.999273	Esophagus_Gastroesophageal_Junction
AFR-like	ENSG00000072682.18	P4HA2	0.766674	0.0245671	0.443276	0.999273	Esophagus_Gastroesophageal_Junction
AFR-like	ENSG00000065268.10	WDR18	0.766566	0.0043729	0.44334	0.999273	Esophagus_Gastroesophageal_Junction
AFR-like	ENSG00000150054.18	MPP7	-0.766306	-0.0382939	0.443494	0.999273	Esophagus_Gastroesophageal_Junction
AFR-like	ENSG00000115368.9	WDR75	-0.766247	-0.0160466	0.443529	0.999273	Esophagus_Gastroesophageal_Junction
AFR-like	ENSG00000175806.14	MSRA	0.766017	0.0214164	0.443666	0.999273	Esophagus_Gastroesophageal_Junction
AFR-like	ENSG00000165832.5	TRUB1	-0.765634	-0.0146494	0.443894	0.999273	Esophagus_Gastroesophageal_Junction
AFR-like	ENSG00000065000.15	AP3D1	-0.765441	-0.0221587	0.444009	0.999273	Esophagus_Gastroesophageal_Junction
AFR-like	ENSG00000128789.20	PSMG2	-0.765268	-0.066637	0.444112	0.999273	Esophagus_Gastroesophageal_Junction
AFR-like	ENSG00000086544.2	ITPKC	-0.765144	-0.0571132	0.444186	0.999273	Esophagus_Gastroesophageal_Junction
AFR-like	ENSG00000031698.12	SARS	0.764989	0.0257873	0.444278	0.999273	Esophagus_Gastroesophageal_Junction
AFR-like	ENSG00000164659.14	KIAA1324L	-0.764816	-0.00302474	0.444381	0.999273	Esophagus_Gastroesophageal_Junction
AFR-like	ENSG00000106635.7	BCL7B	0.764495	0.20818	0.444572	0.999273	Esophagus_Gastroesophageal_Junction
AFR-like	ENSG00000270332.1	SMC2-AS1	-0.764334	-0.0304155	0.444668	0.999273	Esophagus_Gastroesophageal_Junction
AFR-like	ENSG00000066230.10	SLC9A3	-0.76415	-0.00854506	0.444778	0.999273	Esophagus_Gastroesophageal_Junction
AFR-like	ENSG00000277494.1	GPIHBP1	0.764141	0.0183887	0.444783	0.999273	Esophagus_Gastroesophageal_Junction
AFR-like	ENSG00000102854.15	MSLN	-0.764091	-0.0113847	0.444813	0.999273	Esophagus_Gastroesophageal_Junction
AFR-like	ENSG00000259511.2	UBE2Q2L	-0.764038	-0.0056389	0.444845	0.999273	Esophagus_Gastroesophageal_Junction
AFR-like	ENSG00000186532.11	SMYD4	0.763905	0.0117867	0.444924	0.999273	Esophagus_Gastroesophageal_Junction
AFR-like	ENSG00000104763.18	ASAH1	-0.763761	-0.0432735	0.44501	0.999273	Esophagus_Gastroesophageal_Junction
AFR-like	ENSG00000196335.12	STK31	-0.763188	-0.00815151	0.445351	0.999273	Esophagus_Gastroesophageal_Junction
AFR-like	ENSG00000135372.8	NAT10	-0.762625	-0.0585844	0.445687	0.999273	Esophagus_Gastroesophageal_Junction
AFR-like	ENSG00000170627.10	GTSF1	0.762582	0.00785325	0.445713	0.999273	Esophagus_Gastroesophageal_Junction
AFR-like	ENSG00000269473.1	CTD-2619J13.19	-0.762448	-0.0168005	0.445793	0.999273	Esophagus_Gastroesophageal_Junction
AFR-like	ENSG00000108950.11	FAM20A	0.762082	0.0670427	0.446011	0.999273	Esophagus_Gastroesophageal_Junction
AFR-like	ENSG00000087077.13	TRIP6	0.762054	0.0437563	0.446028	0.999273	Esophagus_Gastroesophageal_Junction
AFR-like	ENSG00000249664.1	CTD-2227C6.2	-0.761029	-0.0135194	0.44664	0.999273	Esophagus_Gastroesophageal_Junction
AFR-like	ENSG00000127804.12	METTL16	-0.760747	-0.0589624	0.446808	0.999273	Esophagus_Gastroesophageal_Junction
AFR-like	ENSG00000151320.10	AKAP6	-0.760624	-0.0341559	0.446882	0.999273	Esophagus_Gastroesophageal_Junction
AFR-like	ENSG00000108518.7	PFN1	0.760377	0.111458	0.447029	0.999273	Esophagus_Gastroesophageal_Junction
AFR-like	ENSG00000220161.4	LINC02076	0.760291	0.0222315	0.44708	0.999273	Esophagus_Gastroesophageal_Junction
AFR-like	ENSG00000144791.9	LIMD1	0.760003	0.0131406	0.447253	0.999273	Esophagus_Gastroesophageal_Junction
AFR-like	ENSG00000042493.15	CAPG	0.759948	0.00916267	0.447286	0.999273	Esophagus_Gastroesophageal_Junction
AFR-like	ENSG00000106125.14	MINDY4	0.759861	0.0114778	0.447338	0.999273	Esophagus_Gastroesophageal_Junction
AFR-like	ENSG00000120370.12	GORAB	-0.759758	-0.0114301	0.447399	0.999273	Esophagus_Gastroesophageal_Junction
AFR-like	ENSG00000237310.1	GS1-124K5.4	-0.759637	-0.0157985	0.447471	0.999273	Esophagus_Gastroesophageal_Junction
AFR-like	ENSG00000166313.18	APBB1	-0.759473	-0.0563755	0.44757	0.999273	Esophagus_Gastroesophageal_Junction
AFR-like	ENSG00000246640.1	RP11-1094H24.4	-0.758999	-0.0301278	0.447853	0.999273	Esophagus_Gastroesophageal_Junction
AFR-like	ENSG00000023228.13	NDUFS1	0.758966	0.036683	0.447873	0.999273	Esophagus_Gastroesophageal_Junction
AFR-like	ENSG00000100376.11	FAM118A	0.758393	0.00630199	0.448216	0.999273	Esophagus_Gastroesophageal_Junction
AFR-like	ENSG00000106479.10	ZNF862	0.758316	0.0469901	0.448262	0.999273	Esophagus_Gastroesophageal_Junction
AFR-like	ENSG00000158987.20	RAPGEF6	0.758082	0.0568312	0.448402	0.999273	Esophagus_Gastroesophageal_Junction
AFR-like	ENSG00000197965.11	MPZL1	0.75754	0.0625085	0.448726	0.999273	Esophagus_Gastroesophageal_Junction
AFR-like	ENSG00000233237.6	LINC00472	0.757377	0.0114394	0.448824	0.999273	Esophagus_Gastroesophageal_Junction
AFR-like	ENSG00000254636.1	ARMS2	0.757016	0.00804286	0.44904	0.999273	Esophagus_Gastroesophageal_Junction
AFR-like	ENSG00000107372.12	ZFAND5	0.75652	0.0399875	0.449337	0.999273	Esophagus_Gastroesophageal_Junction
AFR-like	ENSG00000164638.10	SLC29A4	0.755511	0.0157926	0.449942	0.999273	Esophagus_Gastroesophageal_Junction
AFR-like	ENSG00000131899.10	LLGL1	-0.755389	-0.0110457	0.450016	0.999273	Esophagus_Gastroesophageal_Junction
AFR-like	ENSG00000167861.15	HID1	-0.754832	-0.0147931	0.45035	0.999273	Esophagus_Gastroesophageal_Junction
AFR-like	ENSG00000212127.5	TAS2R14	-0.754574	-0.0143582	0.450505	0.999273	Esophagus_Gastroesophageal_Junction
AFR-like	ENSG00000139372.14	TDG	-0.754224	-0.0186612	0.450715	0.999273	Esophagus_Gastroesophageal_Junction
AFR-like	ENSG00000117640.17	MTFR1L	0.754167	0.0344631	0.450749	0.999273	Esophagus_Gastroesophageal_Junction
AFR-like	ENSG00000054690.13	PLEKHH1	0.754115	0.0789692	0.45078	0.999273	Esophagus_Gastroesophageal_Junction
AFR-like	ENSG00000272810.1	U91328.22	-0.753577	-0.0375773	0.451104	0.999273	Esophagus_Gastroesophageal_Junction
AFR-like	ENSG00000261070.1	RP11-554A11.8	-0.753528	-0.013473	0.451132	0.999273	Esophagus_Gastroesophageal_Junction
AFR-like	ENSG00000164308.16	ERAP2	-0.753061	-0.00396116	0.451414	0.999273	Esophagus_Gastroesophageal_Junction
AFR-like	ENSG00000159685.10	CHCHD6	0.752712	0.0963385	0.451623	0.999273	Esophagus_Gastroesophageal_Junction
AFR-like	ENSG00000112319.17	EYA4	-0.752544	-0.0382437	0.451724	0.999273	Esophagus_Gastroesophageal_Junction
AFR-like	ENSG00000136982.5	DSCC1	-0.752432	-0.00718078	0.451792	0.999273	Esophagus_Gastroesophageal_Junction
AFR-like	ENSG00000183726.10	TMEM50A	-0.752351	-0.142802	0.45184	0.999273	Esophagus_Gastroesophageal_Junction
AFR-like	ENSG00000125901.5	MRPS26	0.752237	0.0526124	0.451909	0.999273	Esophagus_Gastroesophageal_Junction
AFR-like	ENSG00000214562.14	NUTM2D	-0.752225	-0.00868953	0.451916	0.999273	Esophagus_Gastroesophageal_Junction
AFR-like	ENSG00000049239.12	H6PD	-0.752166	-0.0148586	0.451952	0.999273	Esophagus_Gastroesophageal_Junction
AFR-like	ENSG00000159596.6	TMEM69	0.752103	0.0389309	0.451989	0.999273	Esophagus_Gastroesophageal_Junction
AFR-like	ENSG00000188730.4	VWC2	-0.7516	-0.0324654	0.452292	0.999273	Esophagus_Gastroesophageal_Junction
AFR-like	ENSG00000221953.5	C1orf229	-0.751544	-0.0134589	0.452325	0.999273	Esophagus_Gastroesophageal_Junction
AFR-like	ENSG00000181031.15	RPH3AL	0.75092	0.00783683	0.452701	0.999273	Esophagus_Gastroesophageal_Junction
AFR-like	ENSG00000125450.10	NUP85	0.750464	0.00697514	0.452976	0.999273	Esophagus_Gastroesophageal_Junction
AFR-like	ENSG00000187741.14	FANCA	-0.750289	-0.00680139	0.453081	0.999273	Esophagus_Gastroesophageal_Junction
AFR-like	ENSG00000141562.17	NARF	0.750216	0.0121423	0.453124	0.999273	Esophagus_Gastroesophageal_Junction
AFR-like	ENSG00000159363.17	ATP13A2	-0.750075	-0.0344556	0.45321	0.999273	Esophagus_Gastroesophageal_Junction
AFR-like	ENSG00000114491.13	UMPS	-0.74931	-0.0300056	0.453671	0.999273	Esophagus_Gastroesophageal_Junction
AFR-like	ENSG00000176927.15	EFCAB5	-0.748393	-0.0195819	0.454223	0.999273	Esophagus_Gastroesophageal_Junction
AFR-like	ENSG00000225331.1	LINC01678	-0.747982	-0.0073225	0.454471	0.999273	Esophagus_Gastroesophageal_Junction
AFR-like	ENSG00000177873.12	ZNF619	0.74788	0.0125175	0.454533	0.999273	Esophagus_Gastroesophageal_Junction
AFR-like	ENSG00000104728.15	ARHGEF10	0.747787	0.0193636	0.454589	0.999273	Esophagus_Gastroesophageal_Junction
AFR-like	ENSG00000110660.14	SLC35F2	-0.747079	-0.00812668	0.455016	0.999273	Esophagus_Gastroesophageal_Junction
AFR-like	ENSG00000154478.3	GPR26	0.746979	0.0294353	0.455076	0.999273	Esophagus_Gastroesophageal_Junction
AFR-like	ENSG00000156411.9	C14orf2	0.74663	0.0569521	0.455287	0.999273	Esophagus_Gastroesophageal_Junction
AFR-like	ENSG00000256061.7	DYX1C1	0.745998	0.0164321	0.455668	0.999273	Esophagus_Gastroesophageal_Junction
AFR-like	ENSG00000158195.10	WASF2	0.745791	0.0752743	0.455794	0.999273	Esophagus_Gastroesophageal_Junction
AFR-like	ENSG00000103257.8	SLC7A5	-0.745655	-0.0464053	0.455876	0.999273	Esophagus_Gastroesophageal_Junction
AFR-like	ENSG00000167904.14	TMEM68	0.745614	0.0257967	0.455901	0.999273	Esophagus_Gastroesophageal_Junction
AFR-like	ENSG00000161265.14	U2AF1L4	-0.744365	-0.017282	0.456656	0.999273	Esophagus_Gastroesophageal_Junction
AFR-like	ENSG00000179270.6	C2orf71	0.744275	0.0231157	0.45671	0.999273	Esophagus_Gastroesophageal_Junction
AFR-like	ENSG00000090060.17	PAPOLA	0.744237	0.0465654	0.456733	0.999273	Esophagus_Gastroesophageal_Junction
AFR-like	ENSG00000144229.11	THSD7B	-0.7436	-0.0301199	0.457118	0.999273	Esophagus_Gastroesophageal_Junction
AFR-like	ENSG00000167397.14	VKORC1	-0.743593	-0.0558951	0.457123	0.999273	Esophagus_Gastroesophageal_Junction
AFR-like	ENSG00000065621.14	GSTO2	0.743245	0.0491892	0.457333	0.999273	Esophagus_Gastroesophageal_Junction
AFR-like	ENSG00000159111.12	MRPL10	-0.743054	-0.0453266	0.457449	0.999273	Esophagus_Gastroesophageal_Junction
AFR-like	ENSG00000270091.1	RP11-78O7.2	0.741056	0.03177	0.458659	0.999273	Esophagus_Gastroesophageal_Junction
AFR-like	ENSG00000070019.4	GUCY2C	-0.741002	-0.036794	0.458692	0.999273	Esophagus_Gastroesophageal_Junction
AFR-like	ENSG00000204851.6	PNMAL2	0.740834	0.0394295	0.458794	0.999273	Esophagus_Gastroesophageal_Junction
AFR-like	ENSG00000143028.8	SYPL2	0.740695	0.0134962	0.458879	0.999273	Esophagus_Gastroesophageal_Junction
AFR-like	ENSG00000112367.10	FIG4	-0.740535	-0.050284	0.458975	0.999273	Esophagus_Gastroesophageal_Junction
AFR-like	ENSG00000092203.13	TOX4	0.739558	0.0328373	0.459568	0.999273	Esophagus_Gastroesophageal_Junction
AFR-like	ENSG00000135052.16	GOLM1	-0.73941	-0.0168551	0.459658	0.999273	Esophagus_Gastroesophageal_Junction
AFR-like	ENSG00000082258.12	CCNT2	0.739148	0.0277912	0.459817	0.999273	Esophagus_Gastroesophageal_Junction
AFR-like	ENSG00000205212.3	CCDC144NL	-0.738864	-0.0207235	0.45999	0.999273	Esophagus_Gastroesophageal_Junction
AFR-like	ENSG00000158869.10	FCER1G	0.738398	0.0637812	0.460273	0.999273	Esophagus_Gastroesophageal_Junction
AFR-like	ENSG00000144810.15	COL8A1	-0.738145	-0.0508367	0.460427	0.999273	Esophagus_Gastroesophageal_Junction
AFR-like	ENSG00000073008.14	PVR	-0.737423	-0.081219	0.460865	0.999273	Esophagus_Gastroesophageal_Junction
AFR-like	ENSG00000196912.12	ANKRD36B	-0.736436	-0.00945776	0.461465	0.999273	Esophagus_Gastroesophageal_Junction
AFR-like	ENSG00000196873.15	CBWD3	0.736349	0.0161347	0.461518	0.999273	Esophagus_Gastroesophageal_Junction
AFR-like	ENSG00000112936.18	C7	0.736014	0.0375752	0.461722	0.999273	Esophagus_Gastroesophageal_Junction
AFR-like	ENSG00000248360.7	LINC00504	-0.735889	-0.0255531	0.461798	0.999273	Esophagus_Gastroesophageal_Junction
AFR-like	ENSG00000102780.16	DGKH	0.735479	0.0680617	0.462048	0.999273	Esophagus_Gastroesophageal_Junction
AFR-like	ENSG00000165912.15	PACSIN3	0.735473	0.0357089	0.462051	0.999273	Esophagus_Gastroesophageal_Junction
AFR-like	ENSG00000148943.11	LIN7C	0.734775	0.0298209	0.462476	0.999273	Esophagus_Gastroesophageal_Junction
AFR-like	ENSG00000180113.15	TDRD6	-0.733207	-0.00761093	0.463432	0.999273	Esophagus_Gastroesophageal_Junction
AFR-like	ENSG00000259774.1	RP11-182J1.13	0.732872	0.0202687	0.463636	0.999273	Esophagus_Gastroesophageal_Junction
AFR-like	ENSG00000197136.4	PCNX3	0.732804	0.0382174	0.463678	0.999273	Esophagus_Gastroesophageal_Junction
AFR-like	ENSG00000159921.14	GNE	-0.732439	-0.0216284	0.4639	0.999273	Esophagus_Gastroesophageal_Junction
AFR-like	ENSG00000107020.9	PLGRKT	-0.732365	-0.0299261	0.463946	0.999273	Esophagus_Gastroesophageal_Junction
AFR-like	ENSG00000163320.10	CGGBP1	-0.731799	-0.0153234	0.464291	0.999273	Esophagus_Gastroesophageal_Junction
AFR-like	ENSG00000184983.9	NDUFA6	0.731733	0.0325293	0.464332	0.999273	Esophagus_Gastroesophageal_Junction
AFR-like	ENSG00000033800.13	PIAS1	-0.731729	-0.0377741	0.464334	0.999273	Esophagus_Gastroesophageal_Junction
AFR-like	ENSG00000198468.7	FLVCR1-AS1	0.73128	0.00617602	0.464608	0.999273	Esophagus_Gastroesophageal_Junction
AFR-like	ENSG00000155324.9	GRAMD3	0.731224	0.00919006	0.464643	0.999273	Esophagus_Gastroesophageal_Junction
AFR-like	ENSG00000121933.18	TMIGD3	-0.731212	-0.0118434	0.46465	0.999273	Esophagus_Gastroesophageal_Junction
AFR-like	ENSG00000273442.1	AC006946.17	-0.730122	-0.0199647	0.465315	0.999273	Esophagus_Gastroesophageal_Junction
AFR-like	ENSG00000169583.12	CLIC3	-0.729653	-0.0210909	0.465602	0.999273	Esophagus_Gastroesophageal_Junction
AFR-like	ENSG00000183682.7	BMP8A	0.729069	0.0371718	0.46596	0.999273	Esophagus_Gastroesophageal_Junction
AFR-like	ENSG00000133661.15	SFTPD	0.728921	0.0058007	0.46605	0.999273	Esophagus_Gastroesophageal_Junction
AFR-like	ENSG00000272853.1	RP11-398C13.6	0.728725	0.0872339	0.46617	0.999273	Esophagus_Gastroesophageal_Junction
AFR-like	ENSG00000057252.12	SOAT1	-0.728455	-0.0743978	0.466335	0.999273	Esophagus_Gastroesophageal_Junction
AFR-like	ENSG00000130332.14	LSM7	0.728076	0.0207603	0.466567	0.999273	Esophagus_Gastroesophageal_Junction
AFR-like	ENSG00000164465.18	DCBLD1	0.727647	0.0207098	0.466829	0.999273	Esophagus_Gastroesophageal_Junction
AFR-like	ENSG00000185591.9	SP1	-0.726893	-0.0197719	0.467292	0.999273	Esophagus_Gastroesophageal_Junction
AFR-like	ENSG00000185684.12	EP400NL	0.726534	0.0147837	0.467512	0.999273	Esophagus_Gastroesophageal_Junction
AFR-like	ENSG00000124302.12	CHST8	-0.726251	-0.0177178	0.467685	0.999273	Esophagus_Gastroesophageal_Junction
AFR-like	ENSG00000110435.11	PDHX	-0.726175	-0.02964	0.467731	0.999273	Esophagus_Gastroesophageal_Junction
AFR-like	ENSG00000181798.2	LINC00471	0.725957	0.0167719	0.467865	0.999273	Esophagus_Gastroesophageal_Junction
AFR-like	ENSG00000141556.20	TBCD	-0.72391	-0.0295171	0.469121	0.999273	Esophagus_Gastroesophageal_Junction
AFR-like	ENSG00000130193.7	THEM6	0.723435	0.0495479	0.469413	0.999273	Esophagus_Gastroesophageal_Junction
AFR-like	ENSG00000100225.17	FBXO7	-0.723394	-0.0374545	0.469438	0.999273	Esophagus_Gastroesophageal_Junction
AFR-like	ENSG00000091622.15	PITPNM3	0.723372	0.0239288	0.469451	0.999273	Esophagus_Gastroesophageal_Junction
AFR-like	ENSG00000144645.13	OSBPL10	-0.723228	-0.065842	0.46954	0.999273	Esophagus_Gastroesophageal_Junction
AFR-like	ENSG00000180011.6	ZADH2	-0.723116	-0.0273833	0.469609	0.999273	Esophagus_Gastroesophageal_Junction
AFR-like	ENSG00000146729.9	GBAS	-0.723051	-0.137124	0.469648	0.999273	Esophagus_Gastroesophageal_Junction
AFR-like	ENSG00000165929.12	TC2N	-0.722891	-0.00983681	0.469747	0.999273	Esophagus_Gastroesophageal_Junction
AFR-like	ENSG00000173209.22	AHSA2	0.722807	0.0104673	0.469799	0.999273	Esophagus_Gastroesophageal_Junction
AFR-like	ENSG00000183049.12	CAMK1D	0.722488	0.044003	0.469994	0.999273	Esophagus_Gastroesophageal_Junction
AFR-like	ENSG00000183628.12	DGCR6	0.722291	0.0108148	0.470115	0.999273	Esophagus_Gastroesophageal_Junction
AFR-like	ENSG00000235884.3	LINC00941	0.72226	0.0399271	0.470135	0.999273	Esophagus_Gastroesophageal_Junction
AFR-like	ENSG00000213809.8	KLRK1	0.72218	0.0138718	0.470184	0.999273	Esophagus_Gastroesophageal_Junction
AFR-like	ENSG00000159761.14	C16orf86	0.722073	0.0357022	0.47025	0.999273	Esophagus_Gastroesophageal_Junction
AFR-like	ENSG00000278259.4	MYO19	-0.721825	-0.133239	0.470402	0.999273	Esophagus_Gastroesophageal_Junction
AFR-like	ENSG00000163808.16	KIF15	-0.721094	-0.0263111	0.470852	0.999273	Esophagus_Gastroesophageal_Junction
AFR-like	ENSG00000023287.12	RB1CC1	0.720442	0.227146	0.471253	0.999273	Esophagus_Gastroesophageal_Junction
AFR-like	ENSG00000140543.14	DET1	-0.720214	-0.0415241	0.471394	0.999273	Esophagus_Gastroesophageal_Junction
AFR-like	ENSG00000135968.20	GCC2	-0.720144	-0.00847725	0.471436	0.999273	Esophagus_Gastroesophageal_Junction
AFR-like	ENSG00000141337.12	ARSG	-0.719887	-0.0209046	0.471594	0.999273	Esophagus_Gastroesophageal_Junction
AFR-like	ENSG00000150961.14	SEC24D	0.71944	0.0486192	0.47187	0.999273	Esophagus_Gastroesophageal_Junction
AFR-like	ENSG00000270058.1	RP11-514D23.3	-0.719411	-0.0404431	0.471888	0.999273	Esophagus_Gastroesophageal_Junction
AFR-like	ENSG00000105664.10	COMP	-0.719193	-0.0468295	0.472022	0.999273	Esophagus_Gastroesophageal_Junction
AFR-like	ENSG00000167711.13	SERPINF2	-0.718695	-0.0156748	0.472329	0.999273	Esophagus_Gastroesophageal_Junction
AFR-like	ENSG00000078618.21	NRDC	-0.718573	-0.0454025	0.472404	0.999273	Esophagus_Gastroesophageal_Junction
AFR-like	ENSG00000106591.3	MRPL32	-0.717719	-0.0241016	0.47293	0.999273	Esophagus_Gastroesophageal_Junction
AFR-like	ENSG00000175727.13	MLXIP	-0.717514	-0.127402	0.473057	0.999273	Esophagus_Gastroesophageal_Junction
AFR-like	ENSG00000186198.3	SLC51B	0.71713	0.0146516	0.473294	0.999273	Esophagus_Gastroesophageal_Junction
AFR-like	ENSG00000165621.8	OXGR1	-0.717105	-0.0105969	0.473309	0.999273	Esophagus_Gastroesophageal_Junction
AFR-like	ENSG00000197816.13	CCDC180	-0.716871	-0.0325844	0.473453	0.999273	Esophagus_Gastroesophageal_Junction
AFR-like	ENSG00000265750.1	RP11-799B12.4	-0.716652	-0.0197365	0.473589	0.999273	Esophagus_Gastroesophageal_Junction
AFR-like	ENSG00000167034.9	NKX3-1	-0.716391	-0.0168344	0.47375	0.999273	Esophagus_Gastroesophageal_Junction
AFR-like	ENSG00000106066.14	CPVL	0.716378	0.0147184	0.473758	0.999273	Esophagus_Gastroesophageal_Junction
AFR-like	ENSG00000100288.19	CHKB	0.716044	0.0173715	0.473964	0.999273	Esophagus_Gastroesophageal_Junction
AFR-like	ENSG00000182150.15	ERCC6L2	-0.71597	-0.0293918	0.47401	0.999273	Esophagus_Gastroesophageal_Junction
AFR-like	ENSG00000272097.1	RP11-421M1.8	0.715749	0.0165643	0.474146	0.999273	Esophagus_Gastroesophageal_Junction
AFR-like	ENSG00000127054.20	INTS11	0.715734	0.018679	0.474156	0.999273	Esophagus_Gastroesophageal_Junction
AFR-like	ENSG00000034693.14	PEX3	0.715086	0.0489606	0.474556	0.999273	Esophagus_Gastroesophageal_Junction
AFR-like	ENSG00000143207.19	RFWD2	-0.71491	-0.0289841	0.474664	0.999273	Esophagus_Gastroesophageal_Junction
AFR-like	ENSG00000050405.13	LIMA1	0.714815	0.00360421	0.474723	0.999273	Esophagus_Gastroesophageal_Junction
AFR-like	ENSG00000186523.14	FAM86B1	-0.71477	0.0190029	0.474751	0.999273	Esophagus_Gastroesophageal_Junction
AFR-like	ENSG00000186453.12	FAM228A	-0.714407	-0.003191	0.474976	0.999273	Esophagus_Gastroesophageal_Junction
AFR-like	ENSG00000230939.1	RP11-314C16.1	-0.71426	-0.0173509	0.475067	0.999273	Esophagus_Gastroesophageal_Junction
AFR-like	ENSG00000259548.1	RP11-38G5.2	0.713871	0.00673296	0.475307	0.999273	Esophagus_Gastroesophageal_Junction
AFR-like	ENSG00000090612.20	ZNF268	-0.713831	-0.0348378	0.475332	0.999273	Esophagus_Gastroesophageal_Junction
AFR-like	ENSG00000175893.11	ZDHHC21	-0.713637	-0.00611535	0.475452	0.999273	Esophagus_Gastroesophageal_Junction
AFR-like	ENSG00000173653.7	RCE1	0.713549	0.0576379	0.475506	0.999273	Esophagus_Gastroesophageal_Junction
AFR-like	ENSG00000113387.11	SUB1	0.71349	0.0185374	0.475542	0.999273	Esophagus_Gastroesophageal_Junction
AFR-like	ENSG00000146574.15	CCZ1B	0.71346	0.00441435	0.475561	0.999273	Esophagus_Gastroesophageal_Junction
AFR-like	ENSG00000071127.16	WDR1	0.712941	0.151546	0.475882	0.999273	Esophagus_Gastroesophageal_Junction
AFR-like	ENSG00000137338.5	PGBD1	-0.712648	-0.0662927	0.476063	0.999273	Esophagus_Gastroesophageal_Junction
AFR-like	ENSG00000198515.13	CNGA1	-0.712296	-0.0083374	0.476282	0.999273	Esophagus_Gastroesophageal_Junction
AFR-like	ENSG00000272911.1	RP11-74E22.6	0.711018	0.0118768	0.477073	0.999273	Esophagus_Gastroesophageal_Junction
AFR-like	ENSG00000150967.17	ABCB9	0.710958	0.0641116	0.47711	0.999273	Esophagus_Gastroesophageal_Junction
AFR-like	ENSG00000081052.11	COL4A4	-0.710589	-0.0222967	0.477339	0.999273	Esophagus_Gastroesophageal_Junction
AFR-like	ENSG00000186854.10	TRABD2A	-0.710153	-0.00536301	0.477609	0.999273	Esophagus_Gastroesophageal_Junction
AFR-like	ENSG00000176903.4	PNMA1	0.709895	0.0818447	0.477769	0.999273	Esophagus_Gastroesophageal_Junction
AFR-like	ENSG00000170892.10	TSEN34	0.708595	0.0369602	0.478576	0.999273	Esophagus_Gastroesophageal_Junction
AFR-like	ENSG00000158856.17	DMTN	0.708338	0.0109905	0.478735	0.999273	Esophagus_Gastroesophageal_Junction
AFR-like	ENSG00000170954.11	ZNF415	-0.707218	-0.0151273	0.479431	0.999273	Esophagus_Gastroesophageal_Junction
AFR-like	ENSG00000180228.12	PRKRA	-0.707044	-0.118538	0.479539	0.999273	Esophagus_Gastroesophageal_Junction
AFR-like	ENSG00000213853.9	EMP2	-0.706515	-0.0123764	0.479868	0.999273	Esophagus_Gastroesophageal_Junction
AFR-like	ENSG00000242759.6	LINC00882	0.705781	0.0172055	0.480324	0.999273	Esophagus_Gastroesophageal_Junction
AFR-like	ENSG00000125733.17	TRIP10	0.705235	0.0246079	0.480664	0.999273	Esophagus_Gastroesophageal_Junction
AFR-like	ENSG00000136813.14	KIAA0368	-0.704716	-0.0395822	0.480987	0.999273	Esophagus_Gastroesophageal_Junction
AFR-like	ENSG00000276791.1	CTD-2270P14.5	0.704386	0.00421622	0.481193	0.999273	Esophagus_Gastroesophageal_Junction
AFR-like	ENSG00000130520.10	LSM4	-0.704362	-0.0100937	0.481207	0.999273	Esophagus_Gastroesophageal_Junction
AFR-like	ENSG00000188191.14	PRKAR1B	-0.704213	-0.015954	0.4813	0.999273	Esophagus_Gastroesophageal_Junction
AFR-like	ENSG00000109832.13	DDX25	0.703663	0.0153283	0.481643	0.999273	Esophagus_Gastroesophageal_Junction
AFR-like	ENSG00000255529.7	POLR2M	0.703634	0.0320748	0.481661	0.999273	Esophagus_Gastroesophageal_Junction
AFR-like	ENSG00000204574.12	ABCF1	0.70357	0.0240954	0.4817	0.999273	Esophagus_Gastroesophageal_Junction
AFR-like	ENSG00000197935.6	ZNF311	-0.703296	-0.0144616	0.481872	0.999273	Esophagus_Gastroesophageal_Junction
AFR-like	ENSG00000163349.21	HIPK1	0.702949	0.113984	0.482088	0.999273	Esophagus_Gastroesophageal_Junction
AFR-like	ENSG00000274736.4	CCL23	-0.70217	-0.069497	0.482573	0.999273	Esophagus_Gastroesophageal_Junction
AFR-like	ENSG00000101181.17	MTG2	0.702169	0.00546734	0.482574	0.999273	Esophagus_Gastroesophageal_Junction
AFR-like	ENSG00000260947.1	RP11-384P7.7	0.701837	0.00575048	0.482781	0.999273	Esophagus_Gastroesophageal_Junction
AFR-like	ENSG00000131149.18	GSE1	-0.701828	-0.0417621	0.482787	0.999273	Esophagus_Gastroesophageal_Junction
AFR-like	ENSG00000163618.17	CADPS	-0.701559	-0.0201196	0.482954	0.999273	Esophagus_Gastroesophageal_Junction
AFR-like	ENSG00000203880.11	PCMTD2	0.70153	0.0166291	0.482973	0.999273	Esophagus_Gastroesophageal_Junction
AFR-like	ENSG00000105619.13	TFPT	-0.70135	-0.0386904	0.483084	0.999273	Esophagus_Gastroesophageal_Junction
AFR-like	ENSG00000245468.3	RP11-367J11.3	0.701335	0.0135782	0.483094	0.999273	Esophagus_Gastroesophageal_Junction
AFR-like	ENSG00000163394.5	CCKAR	-0.701293	-0.0135393	0.48312	0.999273	Esophagus_Gastroesophageal_Junction
AFR-like	ENSG00000146555.18	SDK1	0.701241	0.0237894	0.483153	0.999273	Esophagus_Gastroesophageal_Junction
AFR-like	ENSG00000172247.3	C1QTNF4	-0.701236	-0.0124616	0.483156	0.999273	Esophagus_Gastroesophageal_Junction
AFR-like	ENSG00000183423.11	LRIT3	-0.701198	-0.0133612	0.483179	0.999273	Esophagus_Gastroesophageal_Junction
AFR-like	ENSG00000011295.15	TTC19	-0.700751	-0.0437361	0.483458	0.999273	Esophagus_Gastroesophageal_Junction
AFR-like	ENSG00000100056.11	DGCR14	0.700631	0.0342764	0.483534	0.999273	Esophagus_Gastroesophageal_Junction
AFR-like	ENSG00000162383.11	SLC1A7	-0.700527	-0.0130238	0.483598	0.999273	Esophagus_Gastroesophageal_Junction
AFR-like	ENSG00000203326.11	ZNF525	0.700493	0.0323333	0.48362	0.999273	Esophagus_Gastroesophageal_Junction
AFR-like	ENSG00000118200.14	CAMSAP2	-0.70041	-0.034418	0.483671	0.999273	Esophagus_Gastroesophageal_Junction
AFR-like	ENSG00000112078.13	KCTD20	-0.700347	-0.0727081	0.48371	0.999273	Esophagus_Gastroesophageal_Junction
AFR-like	ENSG00000189366.9	ALG1L	0.699713	0.00465369	0.484107	0.999273	Esophagus_Gastroesophageal_Junction
AFR-like	ENSG00000166796.11	LDHC	0.699369	0.00627368	0.484321	0.999273	Esophagus_Gastroesophageal_Junction
AFR-like	ENSG00000205837.7	LINC00487	-0.69926	-0.0100965	0.48439	0.999273	Esophagus_Gastroesophageal_Junction
AFR-like	ENSG00000187957.7	DNER	-0.698532	-0.0111938	0.484845	0.999273	Esophagus_Gastroesophageal_Junction
AFR-like	ENSG00000250565.6	ATP6V1E2	-0.698376	-0.0168786	0.484942	0.999273	Esophagus_Gastroesophageal_Junction
AFR-like	ENSG00000105122.12	RASAL3	-0.698334	-0.0208351	0.484969	0.999273	Esophagus_Gastroesophageal_Junction
AFR-like	ENSG00000102890.14	ELMO3	0.698331	0.0339885	0.48497	0.999273	Esophagus_Gastroesophageal_Junction
AFR-like	ENSG00000283992.1	LYNX1	0.698079	0.0117251	0.485128	0.999273	Esophagus_Gastroesophageal_Junction
AFR-like	ENSG00000167981.5	ZNF597	-0.697875	-0.0115856	0.485255	0.999273	Esophagus_Gastroesophageal_Junction
AFR-like	ENSG00000186283.13	TOR3A	0.697811	0.0126251	0.485295	0.999273	Esophagus_Gastroesophageal_Junction
AFR-like	ENSG00000116031.8	CD207	0.697439	0.0166887	0.485528	0.999273	Esophagus_Gastroesophageal_Junction
AFR-like	ENSG00000248144.5	ADH1C	0.697385	0.0251975	0.485562	0.999273	Esophagus_Gastroesophageal_Junction
AFR-like	ENSG00000118971.7	CCND2	0.697133	0.0456092	0.48572	0.999273	Esophagus_Gastroesophageal_Junction
AFR-like	ENSG00000213889.10	PPM1N	0.69704	0.0151713	0.485778	0.999273	Esophagus_Gastroesophageal_Junction
AFR-like	ENSG00000267796.7	LIN37	-0.697015	-0.0246343	0.485793	0.999273	Esophagus_Gastroesophageal_Junction
AFR-like	ENSG00000166436.15	TRIM66	0.696891	0.00834755	0.485871	0.999273	Esophagus_Gastroesophageal_Junction
AFR-like	ENSG00000213888.3	LINC01521	0.696887	0.0329271	0.485874	0.999273	Esophagus_Gastroesophageal_Junction
AFR-like	ENSG00000189306.10	RRP7A	0.696426	0.0125964	0.486162	0.999273	Esophagus_Gastroesophageal_Junction
AFR-like	ENSG00000113583.7	C5orf15	0.695631	0.0151032	0.48666	0.999273	Esophagus_Gastroesophageal_Junction
AFR-like	ENSG00000157152.16	SYN2	-0.695412	-0.0112497	0.486797	0.999273	Esophagus_Gastroesophageal_Junction
AFR-like	ENSG00000086289.11	EPDR1	0.695291	0.00874212	0.486873	0.999273	Esophagus_Gastroesophageal_Junction
AFR-like	ENSG00000123992.18	DNPEP	-0.695034	-0.00985583	0.487034	0.999273	Esophagus_Gastroesophageal_Junction
AFR-like	ENSG00000103942.12	HOMER2	-0.694947	-0.0366519	0.487088	0.999273	Esophagus_Gastroesophageal_Junction
AFR-like	ENSG00000197272.2	IL27	0.694475	0.112002	0.487384	0.999273	Esophagus_Gastroesophageal_Junction
AFR-like	ENSG00000113749.7	HRH2	-0.694371	-0.05903	0.48745	0.999273	Esophagus_Gastroesophageal_Junction
AFR-like	ENSG00000162624.14	LHX8	0.693179	0.0192039	0.488198	0.999273	Esophagus_Gastroesophageal_Junction
AFR-like	ENSG00000184949.15	FAM227A	0.693084	0.016677	0.488257	0.999273	Esophagus_Gastroesophageal_Junction
AFR-like	ENSG00000103723.12	AP3B2	0.692989	0.00584374	0.488316	0.999273	Esophagus_Gastroesophageal_Junction
AFR-like	ENSG00000160293.16	VAV2	0.692866	0.0112427	0.488393	0.999273	Esophagus_Gastroesophageal_Junction
AFR-like	ENSG00000137216.18	TMEM63B	-0.69272	-0.0310861	0.488485	0.999273	Esophagus_Gastroesophageal_Junction
AFR-like	ENSG00000137804.12	NUSAP1	0.692524	0.0362732	0.488608	0.999273	Esophagus_Gastroesophageal_Junction
AFR-like	ENSG00000237765.6	FAM200B	-0.692173	-0.0657907	0.488828	0.999273	Esophagus_Gastroesophageal_Junction
AFR-like	ENSG00000094975.13	SUCO	0.692111	0.0137769	0.488868	0.999273	Esophagus_Gastroesophageal_Junction
AFR-like	ENSG00000171109.18	MFN1	0.691904	0.0282107	0.488998	0.999273	Esophagus_Gastroesophageal_Junction
AFR-like	ENSG00000231595.1	AC005224.2	-0.691305	-0.0149539	0.489374	0.999273	Esophagus_Gastroesophageal_Junction
AFR-like	ENSG00000143367.15	TUFT1	0.690335	0.0505379	0.489984	0.999273	Esophagus_Gastroesophageal_Junction
AFR-like	ENSG00000185133.13	INPP5J	0.690097	0.0253814	0.490133	0.999273	Esophagus_Gastroesophageal_Junction
AFR-like	ENSG00000182993.3	C12orf60	0.690052	0.0195644	0.490161	0.999273	Esophagus_Gastroesophageal_Junction
AFR-like	ENSG00000259820.1	AC083843.1	-0.689938	-0.0158666	0.490233	0.999273	Esophagus_Gastroesophageal_Junction
AFR-like	ENSG00000066629.16	EML1	-0.68951	-0.124796	0.490503	0.999273	Esophagus_Gastroesophageal_Junction
AFR-like	ENSG00000224939.1	LINC00184	-0.68941	-0.01544	0.490565	0.999273	Esophagus_Gastroesophageal_Junction
AFR-like	ENSG00000135632.11	SMYD5	-0.689158	-0.0522099	0.490724	0.999273	Esophagus_Gastroesophageal_Junction
AFR-like	ENSG00000130517.13	PGPEP1	-0.688814	-0.00623639	0.49094	0.999273	Esophagus_Gastroesophageal_Junction
AFR-like	ENSG00000111328.6	CDK2AP1	-0.688073	-0.0247476	0.491407	0.999273	Esophagus_Gastroesophageal_Junction
AFR-like	ENSG00000178752.15	ERFE	-0.688059	-0.00911307	0.491416	0.999273	Esophagus_Gastroesophageal_Junction
AFR-like	ENSG00000214595.11	EML6	0.687861	0.00645782	0.49154	0.999273	Esophagus_Gastroesophageal_Junction
AFR-like	ENSG00000135318.11	NT5E	-0.687513	-0.0329749	0.491759	0.999273	Esophagus_Gastroesophageal_Junction
AFR-like	ENSG00000224635.1	RP4-564F22.5	0.687053	0.00386236	0.49205	0.999273	Esophagus_Gastroesophageal_Junction
AFR-like	ENSG00000164039.14	BDH2	0.686578	0.00812058	0.492349	0.999273	Esophagus_Gastroesophageal_Junction
AFR-like	ENSG00000161281.10	COX7A1	0.686544	0.0295082	0.49237	0.999273	Esophagus_Gastroesophageal_Junction
AFR-like	ENSG00000101343.14	CRNKL1	-0.68611	-0.0545941	0.492644	0.999273	Esophagus_Gastroesophageal_Junction
AFR-like	ENSG00000270171.1	RP11-338N10.1	0.686103	0.0204089	0.492648	0.999273	Esophagus_Gastroesophageal_Junction
AFR-like	ENSG00000174125.7	TLR1	0.685736	0.05731	0.49288	0.999273	Esophagus_Gastroesophageal_Junction
AFR-like	ENSG00000149089.12	APIP	-0.685086	-0.00594269	0.49329	0.999273	Esophagus_Gastroesophageal_Junction
AFR-like	ENSG00000179855.5	GIPC3	-0.685049	-0.0171554	0.493313	0.999273	Esophagus_Gastroesophageal_Junction
AFR-like	ENSG00000154781.15	CCDC174	-0.684939	-0.0154338	0.493382	0.999273	Esophagus_Gastroesophageal_Junction
AFR-like	ENSG00000105559.11	PLEKHA4	-0.68482	-0.0513719	0.493457	0.999273	Esophagus_Gastroesophageal_Junction
AFR-like	ENSG00000173660.11	UQCRH	-0.684516	-0.0502277	0.493649	0.999273	Esophagus_Gastroesophageal_Junction
AFR-like	ENSG00000011143.16	MKS1	-0.684513	-0.0398838	0.493651	0.999273	Esophagus_Gastroesophageal_Junction
AFR-like	ENSG00000160796.16	NBEAL2	-0.684045	-0.0312488	0.493947	0.999273	Esophagus_Gastroesophageal_Junction
AFR-like	ENSG00000152669.8	CCNO	0.683996	0.0271496	0.493978	0.999273	Esophagus_Gastroesophageal_Junction
AFR-like	ENSG00000205106.4	DKFZp779M0652	-0.683984	-0.0149781	0.493985	0.999273	Esophagus_Gastroesophageal_Junction
AFR-like	ENSG00000272541.1	XXbac-BPGBPG55C20.1	-0.683944	-0.00442812	0.49401	0.999273	Esophagus_Gastroesophageal_Junction
AFR-like	ENSG00000106034.17	CPED1	-0.683871	-0.0219106	0.494057	0.999273	Esophagus_Gastroesophageal_Junction
AFR-like	ENSG00000138375.12	SMARCAL1	-0.683721	-0.0182897	0.494151	0.999273	Esophagus_Gastroesophageal_Junction
AFR-like	ENSG00000130844.16	ZNF331	-0.683471	-0.0341275	0.49431	0.999273	Esophagus_Gastroesophageal_Junction
AFR-like	ENSG00000137936.16	BCAR3	-0.683366	-0.0186173	0.494376	0.999273	Esophagus_Gastroesophageal_Junction
AFR-like	ENSG00000175970.10	UNC119B	0.683106	0.0271907	0.49454	0.999273	Esophagus_Gastroesophageal_Junction
AFR-like	ENSG00000115353.10	TACR1	0.683022	0.0292744	0.494593	0.999273	Esophagus_Gastroesophageal_Junction
AFR-like	ENSG00000119522.16	DENND1A	0.682955	0.0203074	0.494635	0.999273	Esophagus_Gastroesophageal_Junction
AFR-like	ENSG00000169136.10	ATF5	-0.681906	-0.019073	0.495299	0.999273	Esophagus_Gastroesophageal_Junction
AFR-like	ENSG00000128536.15	CDHR3	-0.681492	-0.0321834	0.49556	0.999273	Esophagus_Gastroesophageal_Junction
AFR-like	ENSG00000099810.18	MTAP	-0.680984	-0.0319916	0.495882	0.999273	Esophagus_Gastroesophageal_Junction
AFR-like	ENSG00000153395.9	LPCAT1	-0.680695	-0.0206897	0.496065	0.999273	Esophagus_Gastroesophageal_Junction
AFR-like	ENSG00000049283.17	EPN3	-0.678801	-0.0278747	0.497264	0.999273	Esophagus_Gastroesophageal_Junction
AFR-like	ENSG00000061273.17	HDAC7	-0.678707	-0.0422281	0.497324	0.999273	Esophagus_Gastroesophageal_Junction
AFR-like	ENSG00000124459.11	ZNF45	-0.678479	-0.0703068	0.497468	0.999273	Esophagus_Gastroesophageal_Junction
AFR-like	ENSG00000197978.9	GOLGA6L9	0.678392	0.00856848	0.497523	0.999273	Esophagus_Gastroesophageal_Junction
AFR-like	ENSG00000130255.12	RPL36	-0.678254	0.0260116	0.497611	0.999273	Esophagus_Gastroesophageal_Junction
AFR-like	ENSG00000130035.6	GALNT8	0.678104	0.0236222	0.497706	0.999273	Esophagus_Gastroesophageal_Junction
AFR-like	ENSG00000283196.1	RP4-614C10.2	0.677652	0.0155663	0.497992	0.999273	Esophagus_Gastroesophageal_Junction
AFR-like	ENSG00000181274.6	FRAT2	-0.677042	-0.0430634	0.498379	0.999273	Esophagus_Gastroesophageal_Junction
AFR-like	ENSG00000106113.18	CRHR2	0.676985	0.00677474	0.498415	0.999273	Esophagus_Gastroesophageal_Junction
AFR-like	ENSG00000246095.2	LINC01096	-0.67662	-0.0303855	0.498647	0.999273	Esophagus_Gastroesophageal_Junction
AFR-like	ENSG00000177025.3	C19orf18	0.676549	0.0332449	0.498692	0.999273	Esophagus_Gastroesophageal_Junction
AFR-like	ENSG00000184227.7	ACOT1	-0.676269	-0.00817446	0.49887	0.999273	Esophagus_Gastroesophageal_Junction
AFR-like	ENSG00000125826.20	RBCK1	-0.676188	-0.0159907	0.498921	0.999273	Esophagus_Gastroesophageal_Junction
AFR-like	ENSG00000263956.6	NBPF11	-0.6758	-0.011468	0.499168	0.999273	Esophagus_Gastroesophageal_Junction
AFR-like	ENSG00000119328.11	FAM206A	0.675496	0.0194367	0.499361	0.999273	Esophagus_Gastroesophageal_Junction
AFR-like	ENSG00000165899.10	OTOGL	-0.675376	-0.0277704	0.499437	0.999273	Esophagus_Gastroesophageal_Junction
AFR-like	ENSG00000233967.6	RP11-250B2.3	-0.675265	-0.0414456	0.499507	0.999273	Esophagus_Gastroesophageal_Junction
AFR-like	ENSG00000160679.12	CHTOP	0.675011	0.0227182	0.499668	0.999273	Esophagus_Gastroesophageal_Junction
AFR-like	ENSG00000139144.9	PIK3C2G	-0.674932	-0.0670828	0.499719	0.999273	Esophagus_Gastroesophageal_Junction
AFR-like	ENSG00000186340.14	THBS2	0.674849	0.0288329	0.499772	0.999273	Esophagus_Gastroesophageal_Junction
AFR-like	ENSG00000176390.11	CRLF3	0.674765	0.0126433	0.499825	0.999273	Esophagus_Gastroesophageal_Junction
AFR-like	ENSG00000186409.14	CCDC30	-0.674327	-0.0149414	0.500104	0.999273	Esophagus_Gastroesophageal_Junction
AFR-like	ENSG00000172113.8	NME6	0.674208	0.014978	0.500179	0.999273	Esophagus_Gastroesophageal_Junction
AFR-like	ENSG00000124570.17	SERPINB6	0.674015	0.0364703	0.500302	0.999273	Esophagus_Gastroesophageal_Junction
AFR-like	ENSG00000001167.14	NFYA	0.673778	0.0269967	0.500452	0.999273	Esophagus_Gastroesophageal_Junction
AFR-like	ENSG00000272079.2	LA16c-380H5.5	0.673478	0.0135413	0.500643	0.999273	Esophagus_Gastroesophageal_Junction
AFR-like	ENSG00000176623.11	RMDN1	-0.673356	-0.0181098	0.500721	0.999273	Esophagus_Gastroesophageal_Junction
AFR-like	ENSG00000277287.1	RP4-794I6.4	0.673147	-0.000464501	0.500854	0.999273	Esophagus_Gastroesophageal_Junction
AFR-like	ENSG00000134453.15	RBM17	0.672371	0.0361248	0.501347	0.999273	Esophagus_Gastroesophageal_Junction
AFR-like	ENSG00000218891.4	ZNF579	0.672054	0.00504302	0.50155	0.999273	Esophagus_Gastroesophageal_Junction
AFR-like	ENSG00000164828.17	SUN1	0.67169	0.019512	0.501781	0.999273	Esophagus_Gastroesophageal_Junction
AFR-like	ENSG00000244411.3	KRTAP5-7	0.671413	0.0199674	0.501958	0.999273	Esophagus_Gastroesophageal_Junction
AFR-like	ENSG00000163347.5	CLDN1	-0.671383	-0.0134829	0.501977	0.999273	Esophagus_Gastroesophageal_Junction
AFR-like	ENSG00000159212.12	CLIC6	-0.671266	-0.00784056	0.502051	0.999273	Esophagus_Gastroesophageal_Junction
AFR-like	ENSG00000163482.11	STK36	-0.671009	-0.0156727	0.502215	0.999273	Esophagus_Gastroesophageal_Junction
AFR-like	ENSG00000179979.8	CRIPAK	0.670719	0.005084	0.502399	0.999273	Esophagus_Gastroesophageal_Junction
AFR-like	ENSG00000197008.9	ZNF138	0.670566	0.0107042	0.502497	0.999273	Esophagus_Gastroesophageal_Junction
AFR-like	ENSG00000132383.11	RPA1	0.670459	0.0140766	0.502565	0.999273	Esophagus_Gastroesophageal_Junction
AFR-like	ENSG00000164733.20	CTSB	0.67013	0.0167109	0.502775	0.999273	Esophagus_Gastroesophageal_Junction
AFR-like	ENSG00000173598.13	NUDT4	-0.669518	-0.0336776	0.503165	0.999273	Esophagus_Gastroesophageal_Junction
AFR-like	ENSG00000110925.6	CSRNP2	0.669355	0.0249542	0.503269	0.999273	Esophagus_Gastroesophageal_Junction
AFR-like	ENSG00000114742.13	WDR48	-0.668934	-0.0173018	0.503538	0.999273	Esophagus_Gastroesophageal_Junction
AFR-like	ENSG00000168234.12	TTC39C	-0.668082	-0.0195242	0.504081	0.999273	Esophagus_Gastroesophageal_Junction
AFR-like	ENSG00000142698.14	C1orf94	0.66792	0.0314903	0.504185	0.999273	Esophagus_Gastroesophageal_Junction
AFR-like	ENSG00000231817.7	LINC01198	-0.66717	-0.0170423	0.504664	0.999273	Esophagus_Gastroesophageal_Junction
AFR-like	ENSG00000103381.11	CPPED1	0.667095	0.0213467	0.504712	0.999273	Esophagus_Gastroesophageal_Junction
AFR-like	ENSG00000164675.10	IQUB	-0.666999	-0.0101057	0.504773	0.999273	Esophagus_Gastroesophageal_Junction
AFR-like	ENSG00000262089.1	RP11-589P10.5	0.666886	0.0170399	0.504845	0.999273	Esophagus_Gastroesophageal_Junction
AFR-like	ENSG00000165474.5	GJB2	-0.666582	-0.0094178	0.505039	0.999273	Esophagus_Gastroesophageal_Junction
AFR-like	ENSG00000066248.14	NGEF	0.666467	0.0510513	0.505113	0.999273	Esophagus_Gastroesophageal_Junction
AFR-like	ENSG00000112561.17	TFEB	-0.666456	-0.0175917	0.50512	0.999273	Esophagus_Gastroesophageal_Junction
AFR-like	ENSG00000100441.9	KHNYN	0.66627	0.0103017	0.505238	0.999273	Esophagus_Gastroesophageal_Junction
AFR-like	ENSG00000232977.6	LINC00327	-0.666173	-0.0612539	0.5053	0.999273	Esophagus_Gastroesophageal_Junction
AFR-like	ENSG00000253710.2	ALG11	0.665585	0.0197634	0.505676	0.999273	Esophagus_Gastroesophageal_Junction
AFR-like	ENSG00000197496.5	SLC2A10	0.665506	0.0100715	0.505727	0.999273	Esophagus_Gastroesophageal_Junction
AFR-like	ENSG00000143153.12	ATP1B1	0.665183	0.179692	0.505933	0.999273	Esophagus_Gastroesophageal_Junction
AFR-like	ENSG00000229921.6	KIF25-AS1	-0.664867	-0.00528352	0.506135	0.999273	Esophagus_Gastroesophageal_Junction
AFR-like	ENSG00000125991.19	ERGIC3	-0.664729	-0.0379294	0.506224	0.999273	Esophagus_Gastroesophageal_Junction
AFR-like	ENSG00000132694.18	ARHGEF11	0.664027	0.0529724	0.506673	0.999273	Esophagus_Gastroesophageal_Junction
AFR-like	ENSG00000177830.17	CHID1	0.663998	0.0333433	0.506692	0.999273	Esophagus_Gastroesophageal_Junction
AFR-like	ENSG00000272777.1	RP11-571L19.8	0.663764	0.00332464	0.506841	0.999273	Esophagus_Gastroesophageal_Junction
AFR-like	ENSG00000176406.22	RIMS2	-0.66304	-0.0479387	0.507305	0.999273	Esophagus_Gastroesophageal_Junction
AFR-like	ENSG00000168000.14	BSCL2	0.662697	-0.00183997	0.507525	0.999273	Esophagus_Gastroesophageal_Junction
AFR-like	ENSG00000136250.11	AOAH	-0.662092	-0.0201739	0.507913	0.999273	Esophagus_Gastroesophageal_Junction
AFR-like	ENSG00000196313.11	POM121	0.661698	0.0045938	0.508165	0.999273	Esophagus_Gastroesophageal_Junction
AFR-like	ENSG00000204536.13	CCHCR1	0.661695	0.0120269	0.508167	0.999273	Esophagus_Gastroesophageal_Junction
AFR-like	ENSG00000187838.16	PLSCR3	0.661683	0.029712	0.508174	0.999273	Esophagus_Gastroesophageal_Junction
AFR-like	ENSG00000140319.10	SRP14	-0.661557	-0.0308573	0.508255	0.999273	Esophagus_Gastroesophageal_Junction
AFR-like	ENSG00000011638.10	TMEM159	0.661527	0.0329103	0.508275	0.999273	Esophagus_Gastroesophageal_Junction
AFR-like	ENSG00000142319.17	SLC6A3	0.66148	0.0127894	0.508304	0.999273	Esophagus_Gastroesophageal_Junction
AFR-like	ENSG00000134061.5	CD180	-0.661328	-0.0484875	0.508402	0.999273	Esophagus_Gastroesophageal_Junction
AFR-like	ENSG00000056291.17	NPFFR2	0.661313	0.0719991	0.508412	0.999273	Esophagus_Gastroesophageal_Junction
AFR-like	ENSG00000168754.14	FAM178B	-0.661154	-0.00783488	0.508514	0.999273	Esophagus_Gastroesophageal_Junction
AFR-like	ENSG00000175664.9	TEX26	-0.660985	-0.0232777	0.508622	0.999273	Esophagus_Gastroesophageal_Junction
AFR-like	ENSG00000104432.13	IL7	0.660677	0.0225753	0.508819	0.999273	Esophagus_Gastroesophageal_Junction
AFR-like	ENSG00000108774.14	RAB5C	-0.660507	-0.0323972	0.508928	0.999273	Esophagus_Gastroesophageal_Junction
AFR-like	ENSG00000101000.5	PROCR	-0.66049	-0.0499417	0.508939	0.999273	Esophagus_Gastroesophageal_Junction
AFR-like	ENSG00000107614.21	TRDMT1	-0.660037	-0.011879	0.50923	0.999273	Esophagus_Gastroesophageal_Junction
AFR-like	ENSG00000151065.13	DCP1B	0.659823	0.0122237	0.509367	0.999273	Esophagus_Gastroesophageal_Junction
AFR-like	ENSG00000166321.13	NUDT13	-0.659576	-0.00645948	0.509526	0.999273	Esophagus_Gastroesophageal_Junction
AFR-like	ENSG00000267065.2	LINC02080	0.65904	0.00900516	0.50987	0.999273	Esophagus_Gastroesophageal_Junction
AFR-like	ENSG00000185436.11	IFNLR1	-0.658987	-0.0116022	0.509904	0.999273	Esophagus_Gastroesophageal_Junction
AFR-like	ENSG00000107669.17	ATE1	0.657836	0.0241227	0.510644	0.999273	Esophagus_Gastroesophageal_Junction
AFR-like	ENSG00000117791.15	2025-03-02	-0.65764	-0.0186204	0.51077	0.999273	Esophagus_Gastroesophageal_Junction
AFR-like	ENSG00000118246.13	FASTKD2	0.657159	0.0353876	0.511079	0.999273	Esophagus_Gastroesophageal_Junction
AFR-like	ENSG00000153208.16	MERTK	-0.656845	-0.0341037	0.511281	0.999273	Esophagus_Gastroesophageal_Junction
AFR-like	ENSG00000142534.6	RPS11	0.656774	0.0209042	0.511326	0.999273	Esophagus_Gastroesophageal_Junction
AFR-like	ENSG00000157927.16	RADIL	0.656538	0.0246896	0.511478	0.999273	Esophagus_Gastroesophageal_Junction
AFR-like	ENSG00000130045.15	NXNL2	-0.656515	-0.0171006	0.511493	0.999273	Esophagus_Gastroesophageal_Junction
AFR-like	ENSG00000130347.12	RTN4IP1	-0.655923	-0.0399024	0.511874	0.999273	Esophagus_Gastroesophageal_Junction
AFR-like	ENSG00000180917.17	CMTR2	-0.655915	-0.061851	0.511879	0.999273	Esophagus_Gastroesophageal_Junction
AFR-like	ENSG00000171847.10	FAM90A1	-0.655538	-0.0434468	0.512122	0.999273	Esophagus_Gastroesophageal_Junction
AFR-like	ENSG00000170889.13	RPS9	0.655268	0.00922818	0.512295	0.999273	Esophagus_Gastroesophageal_Junction
AFR-like	ENSG00000131504.15	DIAPH1	0.65526	0.0232216	0.5123	0.999273	Esophagus_Gastroesophageal_Junction
AFR-like	ENSG00000121067.17	SPOP	0.654911	0.037924	0.512525	0.999273	Esophagus_Gastroesophageal_Junction
AFR-like	ENSG00000100429.17	HDAC10	0.65411	0.0147329	0.513041	0.999273	Esophagus_Gastroesophageal_Junction
AFR-like	ENSG00000122483.17	CCDC18	0.653764	0.0536468	0.513264	0.999273	Esophagus_Gastroesophageal_Junction
AFR-like	ENSG00000090054.13	SPTLC1	-0.653729	-0.023207	0.513287	0.999273	Esophagus_Gastroesophageal_Junction
AFR-like	ENSG00000099817.11	POLR2E	-0.6536	-0.0143972	0.51337	0.999273	Esophagus_Gastroesophageal_Junction
AFR-like	ENSG00000188493.14	C19orf54	-0.653565	-0.0110873	0.513392	0.999273	Esophagus_Gastroesophageal_Junction
AFR-like	ENSG00000129691.15	ASH2L	0.65346	0.0228197	0.513459	0.999273	Esophagus_Gastroesophageal_Junction
AFR-like	ENSG00000108771.12	DHX58	-0.653158	-0.0108148	0.513654	0.999273	Esophagus_Gastroesophageal_Junction
AFR-like	ENSG00000272265.1	CTD-2287O16.4	0.652768	0.0049531	0.513906	0.999273	Esophagus_Gastroesophageal_Junction
AFR-like	ENSG00000067208.14	EVI5	0.652697	0.0231437	0.513951	0.999273	Esophagus_Gastroesophageal_Junction
AFR-like	ENSG00000271743.1	CTD-2541M15.3	0.65234	0.0109764	0.514182	0.999273	Esophagus_Gastroesophageal_Junction
AFR-like	ENSG00000104219.12	ZDHHC2	-0.652298	-0.024057	0.514209	0.999273	Esophagus_Gastroesophageal_Junction
AFR-like	ENSG00000163155.11	LYSMD1	0.651881	0.021728	0.514478	0.999273	Esophagus_Gastroesophageal_Junction
AFR-like	ENSG00000173406.15	DAB1	0.651863	0.0247684	0.514489	0.999273	Esophagus_Gastroesophageal_Junction
AFR-like	ENSG00000143924.18	EML4	-0.651747	-0.0325028	0.514564	0.999273	Esophagus_Gastroesophageal_Junction
AFR-like	ENSG00000275636.1	RP11-521C20.5	0.651573	0.0145284	0.514676	0.999273	Esophagus_Gastroesophageal_Junction
AFR-like	ENSG00000187372.11	PCDHB13	-0.651558	-0.0306695	0.514687	0.999273	Esophagus_Gastroesophageal_Junction
AFR-like	ENSG00000133739.15	LRRCC1	0.651326	0.028267	0.514836	0.999273	Esophagus_Gastroesophageal_Junction
AFR-like	ENSG00000143595.12	AQP10	-0.651199	-0.0132898	0.514918	0.999273	Esophagus_Gastroesophageal_Junction
AFR-like	ENSG00000086504.15	MRPL28	-0.651106	-0.0420603	0.514978	0.999273	Esophagus_Gastroesophageal_Junction
AFR-like	ENSG00000169981.10	ZNF35	-0.650736	-0.027708	0.515217	0.999273	Esophagus_Gastroesophageal_Junction
AFR-like	ENSG00000008516.16	MMP25	0.650589	0.0264622	0.515312	0.999273	Esophagus_Gastroesophageal_Junction
AFR-like	ENSG00000146535.13	GNA12	-0.650546	-0.0128494	0.51534	0.999273	Esophagus_Gastroesophageal_Junction
AFR-like	ENSG00000100299.17	ARSA	-0.650317	-0.0188748	0.515488	0.999273	Esophagus_Gastroesophageal_Junction
AFR-like	ENSG00000234323.6	LINC01505	-0.649735	-0.00245832	0.515863	0.999273	Esophagus_Gastroesophageal_Junction
AFR-like	ENSG00000246375.2	RP11-10L7.1	-0.649117	-0.00456119	0.516263	0.999273	Esophagus_Gastroesophageal_Junction
AFR-like	ENSG00000183397.5	C19orf71	0.648508	0.00937337	0.516657	0.999273	Esophagus_Gastroesophageal_Junction
AFR-like	ENSG00000158006.13	PAFAH2	-0.648259	-0.031901	0.516817	0.999273	Esophagus_Gastroesophageal_Junction
AFR-like	ENSG00000080815.18	PSEN1	0.647901	0.110585	0.517049	0.999273	Esophagus_Gastroesophageal_Junction
AFR-like	ENSG00000158555.14	GDPD5	-0.64771	-0.00982383	0.517173	0.999273	Esophagus_Gastroesophageal_Junction
AFR-like	ENSG00000118308.15	LRMP	-0.647402	-0.0406278	0.517372	0.999273	Esophagus_Gastroesophageal_Junction
AFR-like	ENSG00000258647.5	LINC00930	0.646848	0.0106099	0.51773	0.999273	Esophagus_Gastroesophageal_Junction
AFR-like	ENSG00000206344.7	HCG27	-0.646443	-0.011034	0.517993	0.999273	Esophagus_Gastroesophageal_Junction
AFR-like	ENSG00000118804.8	STBD1	0.646334	0.0181102	0.518063	0.999273	Esophagus_Gastroesophageal_Junction
AFR-like	ENSG00000205581.10	HMGN1	0.645906	0.0522882	0.51834	0.999273	Esophagus_Gastroesophageal_Junction
AFR-like	ENSG00000132394.10	EEFSEC	0.645865	0.0351442	0.518367	0.999273	Esophagus_Gastroesophageal_Junction
AFR-like	ENSG00000103249.17	CLCN7	-0.645858	-0.0204604	0.518371	0.999273	Esophagus_Gastroesophageal_Junction
AFR-like	ENSG00000100744.14	GSKIP	-0.645726	-0.00981207	0.518457	0.999273	Esophagus_Gastroesophageal_Junction
AFR-like	ENSG00000151353.14	TMEM18	-0.645548	-0.0182719	0.518572	0.999273	Esophagus_Gastroesophageal_Junction
AFR-like	ENSG00000174004.5	NRROS	0.645544	0.0165974	0.518575	0.999273	Esophagus_Gastroesophageal_Junction
AFR-like	ENSG00000088808.16	PPP1R13B	-0.645415	-0.0175839	0.518658	0.999273	Esophagus_Gastroesophageal_Junction
AFR-like	ENSG00000273175.1	RP11-11N7.4	-0.644842	-0.0155154	0.519029	0.999273	Esophagus_Gastroesophageal_Junction
AFR-like	ENSG00000219438.8	FAM19A5	0.64408	0.0506922	0.519524	0.999273	Esophagus_Gastroesophageal_Junction
AFR-like	ENSG00000151917.17	BEND6	-0.643831	-0.0136472	0.519685	0.999273	Esophagus_Gastroesophageal_Junction
AFR-like	ENSG00000087258.14	GNAO1	-0.643483	-0.0454962	0.519911	0.999273	Esophagus_Gastroesophageal_Junction
AFR-like	ENSG00000112599.8	GUCA1B	-0.643406	-0.0110987	0.519961	0.999273	Esophagus_Gastroesophageal_Junction
AFR-like	ENSG00000135272.10	MDFIC	-0.6433	-0.0382967	0.520029	0.999273	Esophagus_Gastroesophageal_Junction
AFR-like	ENSG00000175315.2	CST6	-0.643102	-0.0121236	0.520158	0.999273	Esophagus_Gastroesophageal_Junction
AFR-like	ENSG00000241484.9	ARHGAP8	0.642947	0.0212547	0.520258	0.999273	Esophagus_Gastroesophageal_Junction
AFR-like	ENSG00000182093.14	WRB	-0.642876	-0.00643822	0.520304	0.999273	Esophagus_Gastroesophageal_Junction
AFR-like	ENSG00000112130.16	RNF8	-0.642819	-0.0315762	0.520341	0.999273	Esophagus_Gastroesophageal_Junction
AFR-like	ENSG00000108474.16	PIGL	0.64234	0.0273759	0.520653	0.999273	Esophagus_Gastroesophageal_Junction
AFR-like	ENSG00000136010.13	ALDH1L2	0.642058	0.0120704	0.520836	0.999273	Esophagus_Gastroesophageal_Junction
AFR-like	ENSG00000174720.15	LARP7	-0.641875	-0.0708223	0.520954	0.999273	Esophagus_Gastroesophageal_Junction
AFR-like	ENSG00000132600.16	PRMT7	-0.641049	-0.00514739	0.521491	0.999273	Esophagus_Gastroesophageal_Junction
AFR-like	ENSG00000012124.16	CD22	0.641014	0.0430471	0.521514	0.999273	Esophagus_Gastroesophageal_Junction
AFR-like	ENSG00000128965.11	CHAC1	0.640734	0.0613158	0.521696	0.999273	Esophagus_Gastroesophageal_Junction
AFR-like	ENSG00000157978.11	LDLRAP1	0.640628	0.0214315	0.521764	0.999273	Esophagus_Gastroesophageal_Junction
AFR-like	ENSG00000146700.8	SSC4D	-0.640553	-0.0359044	0.521813	0.999273	Esophagus_Gastroesophageal_Junction
AFR-like	ENSG00000126249.7	PDCD2L	0.640537	0.0245	0.521824	0.999273	Esophagus_Gastroesophageal_Junction
AFR-like	ENSG00000196352.14	CD55	0.64044	0.0210779	0.521887	0.999273	Esophagus_Gastroesophageal_Junction
AFR-like	ENSG00000145147.19	SLIT2	0.640408	0.0690349	0.521907	0.999273	Esophagus_Gastroesophageal_Junction
AFR-like	ENSG00000125247.15	TMTC4	-0.639718	-0.00973056	0.522356	0.999273	Esophagus_Gastroesophageal_Junction
AFR-like	ENSG00000137221.14	TJAP1	-0.639644	-0.0626862	0.522404	0.999273	Esophagus_Gastroesophageal_Junction
AFR-like	ENSG00000167526.13	RPL13	-0.63956	-0.0110148	0.522459	0.999273	Esophagus_Gastroesophageal_Junction
AFR-like	ENSG00000152061.23	RABGAP1L	-0.639332	-0.0117961	0.522607	0.999273	Esophagus_Gastroesophageal_Junction
AFR-like	ENSG00000264343.5	NOTCH2NL	-0.639018	-0.0131008	0.522811	0.999273	Esophagus_Gastroesophageal_Junction
AFR-like	ENSG00000174749.5	C4orf32	-0.638887	-0.0187594	0.522897	0.999273	Esophagus_Gastroesophageal_Junction
AFR-like	ENSG00000108591.9	DRG2	0.638458	0.0112842	0.523176	0.999273	Esophagus_Gastroesophageal_Junction
AFR-like	ENSG00000101457.12	DNTTIP1	-0.638366	-0.0174158	0.523236	0.999273	Esophagus_Gastroesophageal_Junction
AFR-like	ENSG00000140497.16	SCAMP2	0.638279	0.0349183	0.523292	0.999273	Esophagus_Gastroesophageal_Junction
AFR-like	ENSG00000143537.13	ADAM15	-0.638261	-0.0307646	0.523304	0.999273	Esophagus_Gastroesophageal_Junction
AFR-like	ENSG00000011523.13	CEP68	0.63751	0.0102401	0.523793	0.999273	Esophagus_Gastroesophageal_Junction
AFR-like	ENSG00000129151.8	BBOX1	0.637434	0.0193388	0.523842	0.999273	Esophagus_Gastroesophageal_Junction
AFR-like	ENSG00000184144.11	CNTN2	-0.637348	-0.0248291	0.523898	0.999273	Esophagus_Gastroesophageal_Junction
AFR-like	ENSG00000135914.5	HTR2B	-0.637243	-0.00591921	0.523967	0.999273	Esophagus_Gastroesophageal_Junction
AFR-like	ENSG00000186868.15	MAPT	0.637003	0.01335	0.524123	0.999273	Esophagus_Gastroesophageal_Junction
AFR-like	ENSG00000158747.13	NBL1	-0.636952	-0.0413709	0.524156	0.999273	Esophagus_Gastroesophageal_Junction
AFR-like	ENSG00000152990.13	ADGRA3	-0.636545	-0.0339771	0.524421	0.999273	Esophagus_Gastroesophageal_Junction
AFR-like	ENSG00000180785.8	OR51E1	-0.636218	-0.0126655	0.524635	0.999273	Esophagus_Gastroesophageal_Junction
AFR-like	ENSG00000118292.8	C1orf54	0.635901	0.0307115	0.524841	0.999273	Esophagus_Gastroesophageal_Junction
AFR-like	ENSG00000071894.16	CPSF1	-0.635367	-0.00425092	0.525189	0.999273	Esophagus_Gastroesophageal_Junction
AFR-like	ENSG00000042088.13	TDP1	0.635165	0.0357808	0.525321	0.999273	Esophagus_Gastroesophageal_Junction
AFR-like	ENSG00000176978.13	DPP7	-0.635096	-0.0229805	0.525366	0.999273	Esophagus_Gastroesophageal_Junction
AFR-like	ENSG00000178115.11	GOLGA8Q	0.634166	0.0094025	0.525972	0.999273	Esophagus_Gastroesophageal_Junction
AFR-like	ENSG00000166224.16	SGPL1	-0.63404	-0.0290498	0.526054	0.999273	Esophagus_Gastroesophageal_Junction
AFR-like	ENSG00000113851.14	CRBN	-0.633721	-0.0227228	0.526263	0.999273	Esophagus_Gastroesophageal_Junction
AFR-like	ENSG00000137857.17	DUOX1	-0.633659	-0.0236946	0.526303	0.999273	Esophagus_Gastroesophageal_Junction
AFR-like	ENSG00000142046.14	TMEM91	0.633635	0.0358246	0.526319	0.999273	Esophagus_Gastroesophageal_Junction
AFR-like	ENSG00000163468.14	CCT3	-0.63357	-0.0255378	0.526362	0.999273	Esophagus_Gastroesophageal_Junction
AFR-like	ENSG00000214046.8	SMIM7	-0.633123	0.000295308	0.526653	0.999273	Esophagus_Gastroesophageal_Junction
AFR-like	ENSG00000267454.5	ZNF582-AS1	0.632173	0.0089569	0.527274	0.999273	Esophagus_Gastroesophageal_Junction
AFR-like	ENSG00000110786.17	PTPN5	-0.632068	-0.00567112	0.527342	0.999273	Esophagus_Gastroesophageal_Junction
AFR-like	ENSG00000145439.11	CBR4	-0.631941	-0.0294791	0.527426	0.999273	Esophagus_Gastroesophageal_Junction
AFR-like	ENSG00000258561.1	RP11-72M17.1	-0.631363	-0.0373822	0.527803	0.999273	Esophagus_Gastroesophageal_Junction
AFR-like	ENSG00000074211.13	PPP2R2C	0.630999	0.0102721	0.528041	0.999273	Esophagus_Gastroesophageal_Junction
AFR-like	ENSG00000137860.11	SLC28A2	-0.630973	-0.0104101	0.528058	0.999273	Esophagus_Gastroesophageal_Junction
AFR-like	ENSG00000260653.5	RP11-114G11.5	0.630891	0.00820614	0.528112	0.999273	Esophagus_Gastroesophageal_Junction
AFR-like	ENSG00000161653.10	NAGS	-0.630862	-0.0187384	0.528131	0.999273	Esophagus_Gastroesophageal_Junction
AFR-like	ENSG00000221988.12	PPT2	0.629891	0.0834419	0.528766	0.999273	Esophagus_Gastroesophageal_Junction
AFR-like	ENSG00000265542.5	RP11-60A24.3	0.629277	0.0385087	0.529168	0.999273	Esophagus_Gastroesophageal_Junction
AFR-like	ENSG00000214253.8	FIS1	0.627823	0.0109899	0.53012	0.999273	Esophagus_Gastroesophageal_Junction
AFR-like	ENSG00000134265.12	NAPG	-0.627754	-0.0119464	0.530165	0.999273	Esophagus_Gastroesophageal_Junction
AFR-like	ENSG00000204540.10	PSORS1C1	0.62758	0.00368427	0.530279	0.999273	Esophagus_Gastroesophageal_Junction
AFR-like	ENSG00000128283.6	CDC42EP1	-0.627403	-0.0212105	0.530395	0.999273	Esophagus_Gastroesophageal_Junction
AFR-like	ENSG00000198794.11	SCAMP5	-0.627334	-0.00473564	0.530441	0.999273	Esophagus_Gastroesophageal_Junction
AFR-like	ENSG00000180822.11	PSMG4	-0.626736	-0.00687143	0.530833	0.999273	Esophagus_Gastroesophageal_Junction
AFR-like	ENSG00000100997.18	ABHD12	0.62656	0.0129476	0.530948	0.999273	Esophagus_Gastroesophageal_Junction
AFR-like	ENSG00000137364.4	TPMT	-0.626275	-0.0226079	0.531135	0.999273	Esophagus_Gastroesophageal_Junction
AFR-like	ENSG00000133706.17	LARS	-0.626121	-0.0130325	0.531236	0.999273	Esophagus_Gastroesophageal_Junction
AFR-like	ENSG00000183571.10	PGPEP1L	-0.62606	-0.00955896	0.531276	0.999273	Esophagus_Gastroesophageal_Junction
AFR-like	ENSG00000272667.1	RP11-395A13.2	0.625827	0.0462361	0.531428	0.999273	Esophagus_Gastroesophageal_Junction
AFR-like	ENSG00000151632.17	AKR1C2	-0.625481	-0.00459986	0.531655	0.999273	Esophagus_Gastroesophageal_Junction
AFR-like	ENSG00000130731.15	METTL26	-0.62543	-0.0232019	0.531689	0.999273	Esophagus_Gastroesophageal_Junction
AFR-like	ENSG00000179954.15	SSC5D	-0.625338	-0.0163266	0.531749	0.999273	Esophagus_Gastroesophageal_Junction
AFR-like	ENSG00000078098.13	FAP	-0.625172	-0.0707484	0.531858	0.999273	Esophagus_Gastroesophageal_Junction
AFR-like	ENSG00000271605.5	MILR1	0.624812	0.00834816	0.532094	0.999273	Esophagus_Gastroesophageal_Junction
AFR-like	ENSG00000009950.15	MLXIPL	0.624335	0.0238322	0.532408	0.999273	Esophagus_Gastroesophageal_Junction
AFR-like	ENSG00000174898.15	CATSPERD	-0.624277	-0.0268687	0.532446	0.999273	Esophagus_Gastroesophageal_Junction
AFR-like	ENSG00000137996.12	RTCA	0.624191	0.00493487	0.532502	0.999273	Esophagus_Gastroesophageal_Junction
AFR-like	ENSG00000140391.14	TSPAN3	-0.623354	-0.0195164	0.533052	0.999273	Esophagus_Gastroesophageal_Junction
AFR-like	ENSG00000197520.10	FAM177B	-0.623154	-0.0296402	0.533183	0.999273	Esophagus_Gastroesophageal_Junction
AFR-like	ENSG00000110025.12	SNX15	0.623133	0.0129984	0.533197	0.999273	Esophagus_Gastroesophageal_Junction
AFR-like	ENSG00000122687.17	MRM2	-0.622801	-0.0271075	0.533415	0.999273	Esophagus_Gastroesophageal_Junction
AFR-like	ENSG00000174780.15	SRP72	-0.622797	-0.0401494	0.533418	0.999273	Esophagus_Gastroesophageal_Junction
AFR-like	ENSG00000131844.15	MCCC2	-0.622782	-0.0247457	0.533428	0.999273	Esophagus_Gastroesophageal_Junction
AFR-like	ENSG00000151883.17	PARP8	0.622588	0.0290944	0.533555	0.999273	Esophagus_Gastroesophageal_Junction
AFR-like	ENSG00000110944.8	IL23A	-0.622255	0.0303465	0.533774	0.999273	Esophagus_Gastroesophageal_Junction
AFR-like	ENSG00000155393.12	HEATR3	-0.622128	-0.00477555	0.533857	0.999273	Esophagus_Gastroesophageal_Junction
AFR-like	ENSG00000126246.9	IGFLR1	-0.620389	-0.0690041	0.535002	0.999273	Esophagus_Gastroesophageal_Junction
AFR-like	ENSG00000152767.16	FARP1	-0.62031	-0.0763449	0.535054	0.999273	Esophagus_Gastroesophageal_Junction
AFR-like	ENSG00000259705.1	RP11-227D13.1	0.620169	0.00818996	0.535147	0.999273	Esophagus_Gastroesophageal_Junction
AFR-like	ENSG00000181588.16	MEX3D	-0.620021	-0.0200954	0.535244	0.999273	Esophagus_Gastroesophageal_Junction
AFR-like	ENSG00000197016.11	ZNF470	-0.619971	-0.0241242	0.535277	0.999273	Esophagus_Gastroesophageal_Junction
AFR-like	ENSG00000135506.15	OS9	0.619966	0.0263883	0.53528	0.999273	Esophagus_Gastroesophageal_Junction
AFR-like	ENSG00000127080.9	IPPK	-0.619835	-0.017874	0.535366	0.999273	Esophagus_Gastroesophageal_Junction
AFR-like	ENSG00000169756.16	LIMS1	0.619813	0.0384912	0.535381	0.999273	Esophagus_Gastroesophageal_Junction
AFR-like	ENSG00000001561.6	ENPP4	-0.619598	-0.0611423	0.535522	0.999273	Esophagus_Gastroesophageal_Junction
AFR-like	ENSG00000151773.12	CCDC122	-0.619151	-0.00730026	0.535817	0.999273	Esophagus_Gastroesophageal_Junction
AFR-like	ENSG00000117480.15	FAAH	-0.619068	-0.0110414	0.535871	0.999273	Esophagus_Gastroesophageal_Junction
AFR-like	ENSG00000206530.10	CFAP44	0.619046	0.0132474	0.535886	0.999273	Esophagus_Gastroesophageal_Junction
AFR-like	ENSG00000159164.9	SV2A	-0.618837	-0.00542928	0.536024	0.999273	Esophagus_Gastroesophageal_Junction
AFR-like	ENSG00000187105.8	HEATR4	0.6188	0.00404529	0.536048	0.999273	Esophagus_Gastroesophageal_Junction
AFR-like	ENSG00000147852.15	VLDLR	0.618664	0.043902	0.536137	0.999273	Esophagus_Gastroesophageal_Junction
AFR-like	ENSG00000090487.10	SPG21	0.618356	0.0134047	0.536341	0.999273	Esophagus_Gastroesophageal_Junction
AFR-like	ENSG00000155827.11	RNF20	-0.617636	-0.0615111	0.536815	0.999273	Esophagus_Gastroesophageal_Junction
AFR-like	ENSG00000198563.13	DDX39B	-0.617496	-0.0521107	0.536907	0.999273	Esophagus_Gastroesophageal_Junction
AFR-like	ENSG00000184524.5	CEND1	0.617279	0.0219485	0.537051	0.999273	Esophagus_Gastroesophageal_Junction
AFR-like	ENSG00000188707.5	ZBED6CL	-0.616393	-0.0073709	0.537635	0.999273	Esophagus_Gastroesophageal_Junction
AFR-like	ENSG00000249464.5	LINC01091	-0.616322	-0.0171847	0.537682	0.999273	Esophagus_Gastroesophageal_Junction
AFR-like	ENSG00000166262.15	FAM227B	0.616309	0.00165806	0.537691	0.999273	Esophagus_Gastroesophageal_Junction
AFR-like	ENSG00000124678.17	TCP11	0.616192	0.0184427	0.537768	0.999273	Esophagus_Gastroesophageal_Junction
AFR-like	ENSG00000164053.19	ATRIP	0.615867	0.0275229	0.537982	0.999273	Esophagus_Gastroesophageal_Junction
AFR-like	ENSG00000136717.14	BIN1	0.615729	0.0155886	0.538074	0.999273	Esophagus_Gastroesophageal_Junction
AFR-like	ENSG00000163879.10	DNALI1	0.615472	0.0105923	0.538243	0.999273	Esophagus_Gastroesophageal_Junction
AFR-like	ENSG00000206535.7	LNP1	0.615378	0.017732	0.538305	0.999273	Esophagus_Gastroesophageal_Junction
AFR-like	ENSG00000282860.1	RP11-153F10.2	0.615347	0.0230591	0.538325	0.999273	Esophagus_Gastroesophageal_Junction
AFR-like	ENSG00000225190.10	PLEKHM1	-0.614832	-0.0775172	0.538665	0.999273	Esophagus_Gastroesophageal_Junction
AFR-like	ENSG00000269893.6	SNHG8	0.614803	0.0207823	0.538685	0.999273	Esophagus_Gastroesophageal_Junction
AFR-like	ENSG00000112425.14	EPM2A	0.614503	0.0483781	0.538883	0.999273	Esophagus_Gastroesophageal_Junction
AFR-like	ENSG00000143162.7	CREG1	-0.614378	-0.0244587	0.538966	0.999273	Esophagus_Gastroesophageal_Junction
AFR-like	ENSG00000124126.13	PREX1	-0.614362	-0.0357802	0.538976	0.999273	Esophagus_Gastroesophageal_Junction
AFR-like	ENSG00000146904.8	EPHA1	0.613873	0.0498151	0.539299	0.999273	Esophagus_Gastroesophageal_Junction
AFR-like	ENSG00000128059.8	PPAT	0.613674	0.00630529	0.539431	0.999273	Esophagus_Gastroesophageal_Junction
AFR-like	ENSG00000137274.12	BPHL	0.613588	0.0350576	0.539488	0.999273	Esophagus_Gastroesophageal_Junction
AFR-like	ENSG00000204228.3	HSD17B8	-0.612931	-0.0125742	0.539922	0.999273	Esophagus_Gastroesophageal_Junction
AFR-like	ENSG00000137601.16	NEK1	-0.612693	-0.0195914	0.540079	0.999273	Esophagus_Gastroesophageal_Junction
AFR-like	ENSG00000204625.10	HCG9	0.61265	0.00530503	0.540108	0.999273	Esophagus_Gastroesophageal_Junction
AFR-like	ENSG00000162373.12	BEND5	0.612077	0.0393875	0.540487	0.999273	Esophagus_Gastroesophageal_Junction
AFR-like	ENSG00000076344.15	RGS11	-0.611921	-0.00570825	0.54059	0.999273	Esophagus_Gastroesophageal_Junction
AFR-like	ENSG00000149599.15	DUSP15	0.611337	0.00933339	0.540977	0.999273	Esophagus_Gastroesophageal_Junction
AFR-like	ENSG00000154252.11	GAL3ST2	0.611315	0.00982292	0.540991	0.999273	Esophagus_Gastroesophageal_Junction
AFR-like	ENSG00000131507.10	NDFIP1	0.611166	0.0361347	0.54109	0.999273	Esophagus_Gastroesophageal_Junction
AFR-like	ENSG00000162482.4	AKR7A3	0.611108	0.0186918	0.541128	0.999273	Esophagus_Gastroesophageal_Junction
AFR-like	ENSG00000256087.6	ZNF432	-0.611077	-0.0352043	0.541149	0.999273	Esophagus_Gastroesophageal_Junction
AFR-like	ENSG00000250056.5	LINC01018	0.610767	0.0285932	0.541354	0.999273	Esophagus_Gastroesophageal_Junction
AFR-like	ENSG00000125877.12	ITPA	0.610718	0.00919287	0.541386	0.999273	Esophagus_Gastroesophageal_Junction
AFR-like	ENSG00000005020.12	SKAP2	-0.610485	0.0127917	0.541541	0.999273	Esophagus_Gastroesophageal_Junction
AFR-like	ENSG00000108515.17	ENO3	0.61045	0.0305323	0.541564	0.999273	Esophagus_Gastroesophageal_Junction
AFR-like	ENSG00000171735.18	CAMTA1	-0.610445	-0.0555705	0.541567	0.999273	Esophagus_Gastroesophageal_Junction
AFR-like	ENSG00000132563.15	REEP2	0.610343	0.0171365	0.541635	0.999273	Esophagus_Gastroesophageal_Junction
AFR-like	ENSG00000100983.9	GSS	0.610302	0.0134639	0.541662	0.999273	Esophagus_Gastroesophageal_Junction
AFR-like	ENSG00000139971.15	C14orf37	-0.60998	-0.0137462	0.541875	0.999273	Esophagus_Gastroesophageal_Junction
AFR-like	ENSG00000137944.17	KYAT3	0.609789	0.0148008	0.542001	0.999273	Esophagus_Gastroesophageal_Junction
AFR-like	ENSG00000243317.7	C7orf73	-0.609346	-0.0089658	0.542295	0.999273	Esophagus_Gastroesophageal_Junction
AFR-like	ENSG00000215440.11	NPEPL1	-0.608889	-0.0317357	0.542598	0.999273	Esophagus_Gastroesophageal_Junction
AFR-like	ENSG00000184389.9	A3GALT2	-0.608481	-0.0123961	0.542868	0.999273	Esophagus_Gastroesophageal_Junction
AFR-like	ENSG00000234840.1	LINC01239	0.60812	0.00607455	0.543108	0.999273	Esophagus_Gastroesophageal_Junction
AFR-like	ENSG00000273203.1	AC006946.16	0.607878	0.0240268	0.543269	0.999273	Esophagus_Gastroesophageal_Junction
AFR-like	ENSG00000204252.13	HLA-DOA	-0.607704	-0.0121373	0.543384	0.999273	Esophagus_Gastroesophageal_Junction
AFR-like	ENSG00000185619.18	PCGF3	0.60766	0.00444167	0.543413	0.999273	Esophagus_Gastroesophageal_Junction
AFR-like	ENSG00000204644.9	ZFP57	-0.607633	-0.00319852	0.543431	0.999273	Esophagus_Gastroesophageal_Junction
AFR-like	ENSG00000267547.1	RP11-686D22.4	0.607619	0.00760222	0.54344	0.999273	Esophagus_Gastroesophageal_Junction
AFR-like	ENSG00000118579.12	MED28	-0.607488	-0.0126887	0.543527	0.999273	Esophagus_Gastroesophageal_Junction
AFR-like	ENSG00000104783.11	KCNN4	-0.607423	-0.0267275	0.54357	0.999273	Esophagus_Gastroesophageal_Junction
AFR-like	ENSG00000014164.6	ZC3H3	-0.607237	-0.00610423	0.543693	0.999273	Esophagus_Gastroesophageal_Junction
AFR-like	ENSG00000108823.15	SGCA	-0.607138	-0.0101848	0.54376	0.999273	Esophagus_Gastroesophageal_Junction
AFR-like	ENSG00000058063.15	ATP11B	0.606808	0.0223345	0.543978	0.999273	Esophagus_Gastroesophageal_Junction
AFR-like	ENSG00000010932.16	FMO1	-0.606763	-0.029819	0.544008	0.999273	Esophagus_Gastroesophageal_Junction
AFR-like	ENSG00000175920.16	DOK7	-0.606307	-0.00624376	0.544311	0.999273	Esophagus_Gastroesophageal_Junction
AFR-like	ENSG00000100483.13	VCPKMT	-0.606222	-0.019164	0.544367	0.999273	Esophagus_Gastroesophageal_Junction
AFR-like	ENSG00000107779.13	BMPR1A	0.605876	0.0393593	0.544597	0.999273	Esophagus_Gastroesophageal_Junction
AFR-like	ENSG00000083099.10	LYRM2	0.605668	0.0355878	0.544735	0.999273	Esophagus_Gastroesophageal_Junction
AFR-like	ENSG00000106178.6	CCL24	-0.605658	-0.0169418	0.544742	0.999273	Esophagus_Gastroesophageal_Junction
AFR-like	ENSG00000198718.12	TOGARAM1	0.605311	0.0275909	0.544972	0.999273	Esophagus_Gastroesophageal_Junction
AFR-like	ENSG00000104324.15	CPQ	0.604756	0.0375223	0.545341	0.999273	Esophagus_Gastroesophageal_Junction
AFR-like	ENSG00000279278.1	CH17-264L24.1	0.604712	0.208435	0.545371	0.999273	Esophagus_Gastroesophageal_Junction
AFR-like	ENSG00000260274.1	RP11-817O13.8	0.604695	0.00411663	0.545382	0.999273	Esophagus_Gastroesophageal_Junction
AFR-like	ENSG00000116785.13	CFHR3	-0.604392	-0.00687356	0.545583	0.999273	Esophagus_Gastroesophageal_Junction
AFR-like	ENSG00000232629.8	HLA-DQB2	0.604192	0.00307955	0.545716	0.999273	Esophagus_Gastroesophageal_Junction
AFR-like	ENSG00000176986.15	SEC24C	0.604176	0.0775107	0.545727	0.999273	Esophagus_Gastroesophageal_Junction
AFR-like	ENSG00000143486.15	EIF2D	0.604146	0.0102252	0.545746	0.999273	Esophagus_Gastroesophageal_Junction
AFR-like	ENSG00000227107.1	AC096574.5	0.603945	0.0197136	0.54588	0.999273	Esophagus_Gastroesophageal_Junction
AFR-like	ENSG00000105185.11	PDCD5	-0.60369	-0.0110953	0.54605	0.999273	Esophagus_Gastroesophageal_Junction
AFR-like	ENSG00000063854.12	HAGH	0.60359	0.0195848	0.546116	0.999273	Esophagus_Gastroesophageal_Junction
AFR-like	ENSG00000118785.13	SPP1	-0.60357	-0.00572235	0.54613	0.999273	Esophagus_Gastroesophageal_Junction
AFR-like	ENSG00000073670.13	ADAM11	-0.603245	-0.0277998	0.546346	0.999273	Esophagus_Gastroesophageal_Junction
AFR-like	ENSG00000153551.13	CMTM7	0.603217	0.0354982	0.546365	0.999273	Esophagus_Gastroesophageal_Junction
AFR-like	ENSG00000186501.14	TMEM222	0.603117	0.0293091	0.546431	0.999273	Esophagus_Gastroesophageal_Junction
AFR-like	ENSG00000188580.14	NKAIN2	0.602906	0.0663564	0.546571	0.999273	Esophagus_Gastroesophageal_Junction
AFR-like	ENSG00000255557.1	RP11-770G2.2	0.602837	0.0222619	0.546617	0.999273	Esophagus_Gastroesophageal_Junction
AFR-like	ENSG00000064012.21	CASP8	0.602373	0.0194692	0.546926	0.999273	Esophagus_Gastroesophageal_Junction
AFR-like	ENSG00000117877.10	CD3EAP	0.601764	0.0140165	0.547331	0.999273	Esophagus_Gastroesophageal_Junction
AFR-like	ENSG00000140943.16	MBTPS1	0.601361	0.0267707	0.5476	0.999273	Esophagus_Gastroesophageal_Junction
AFR-like	ENSG00000105483.17	CARD8	-0.601317	-0.0183889	0.547629	0.999273	Esophagus_Gastroesophageal_Junction
AFR-like	ENSG00000119599.16	DCAF4	-0.60098	-0.012492	0.547853	0.999273	Esophagus_Gastroesophageal_Junction
AFR-like	ENSG00000179163.11	FUCA1	0.600972	0.0288482	0.547859	0.999273	Esophagus_Gastroesophageal_Junction
AFR-like	ENSG00000071967.11	CYBRD1	0.600699	0.0244511	0.548041	0.999273	Esophagus_Gastroesophageal_Junction
AFR-like	ENSG00000126217.20	MCF2L	0.600672	0.0113434	0.548059	0.999273	Esophagus_Gastroesophageal_Junction
AFR-like	ENSG00000059758.7	CDK17	-0.600589	-0.0802839	0.548114	0.999273	Esophagus_Gastroesophageal_Junction
AFR-like	ENSG00000153064.11	BANK1	0.600249	0.0176982	0.54834	0.999273	Esophagus_Gastroesophageal_Junction
AFR-like	ENSG00000215114.8	UBXN2B	-0.600043	-0.0321216	0.548477	0.999273	Esophagus_Gastroesophageal_Junction
AFR-like	ENSG00000005700.14	IBTK	0.599966	0.00501175	0.548529	0.999273	Esophagus_Gastroesophageal_Junction
AFR-like	ENSG00000163870.14	TPRA1	-0.599749	-0.0395425	0.548674	0.999273	Esophagus_Gastroesophageal_Junction
AFR-like	ENSG00000124226.10	RNF114	-0.599599	-0.0218219	0.548774	0.999273	Esophagus_Gastroesophageal_Junction
AFR-like	ENSG00000164978.17	NUDT2	-0.599449	-0.00357917	0.548873	0.999273	Esophagus_Gastroesophageal_Junction
AFR-like	ENSG00000267127.7	RP11-795F19.5	0.599299	0.00568126	0.548973	0.999273	Esophagus_Gastroesophageal_Junction
AFR-like	ENSG00000149596.6	JPH2	-0.598998	-0.0289151	0.549174	0.999273	Esophagus_Gastroesophageal_Junction
AFR-like	ENSG00000003249.13	DBNDD1	0.598515	0.0122455	0.549496	0.999273	Esophagus_Gastroesophageal_Junction
AFR-like	ENSG00000143631.10	FLG	0.597859	0.00844466	0.549934	0.999273	Esophagus_Gastroesophageal_Junction
AFR-like	ENSG00000099204.18	ABLIM1	0.5977	0.0352453	0.55004	0.999273	Esophagus_Gastroesophageal_Junction
AFR-like	ENSG00000283297.1	RP4-816N1.8	0.597698	0.0575474	0.550041	0.999273	Esophagus_Gastroesophageal_Junction
AFR-like	ENSG00000169641.13	LUZP1	0.597526	-0.000879445	0.550156	0.999273	Esophagus_Gastroesophageal_Junction
AFR-like	ENSG00000137135.17	ARHGEF39	0.59747	0.00954592	0.550194	0.999273	Esophagus_Gastroesophageal_Junction
AFR-like	ENSG00000163815.5	CLEC3B	-0.597021	-0.0566723	0.550493	0.999273	Esophagus_Gastroesophageal_Junction
AFR-like	ENSG00000175899.14	A2M	0.596803	0.0147107	0.550639	0.999273	Esophagus_Gastroesophageal_Junction
AFR-like	ENSG00000254852.8	NPIPA2	-0.596793	-0.0121692	0.550646	0.999273	Esophagus_Gastroesophageal_Junction
AFR-like	ENSG00000197782.14	ZNF780A	0.596539	0.00403951	0.550815	0.999273	Esophagus_Gastroesophageal_Junction
AFR-like	ENSG00000179344.16	HLA-DQB1	-0.596521	-0.003789	0.550827	0.999273	Esophagus_Gastroesophageal_Junction
AFR-like	ENSG00000241973.10	PI4KA	0.595498	0.0157089	0.551511	0.999273	Esophagus_Gastroesophageal_Junction
AFR-like	ENSG00000136932.13	TRMO	0.595403	0.00842586	0.551574	0.999273	Esophagus_Gastroesophageal_Junction
AFR-like	ENSG00000109063.14	MYH3	0.594783	0.0292046	0.551989	0.999273	Esophagus_Gastroesophageal_Junction
AFR-like	ENSG00000117602.11	RCAN3	-0.594492	-0.0186567	0.552183	0.999273	Esophagus_Gastroesophageal_Junction
AFR-like	ENSG00000085644.13	ZNF213	0.594354	0.013717	0.552276	0.999273	Esophagus_Gastroesophageal_Junction
AFR-like	ENSG00000079931.14	MOXD1	-0.5942	-0.0231859	0.552378	0.999273	Esophagus_Gastroesophageal_Junction
AFR-like	ENSG00000134874.17	DZIP1	-0.59394	-0.028646	0.552552	0.999273	Esophagus_Gastroesophageal_Junction
AFR-like	ENSG00000188958.9	UTS2B	0.5939	0.0227816	0.552579	0.999273	Esophagus_Gastroesophageal_Junction
AFR-like	ENSG00000239332.5	LINC01119	-0.59364	-0.0634979	0.552753	0.999273	Esophagus_Gastroesophageal_Junction
AFR-like	ENSG00000168765.16	GSTM4	0.592998	0.023171	0.553183	0.999273	Esophagus_Gastroesophageal_Junction
AFR-like	ENSG00000176273.14	SLC35G1	-0.592834	-0.0186058	0.553292	0.999273	Esophagus_Gastroesophageal_Junction
AFR-like	ENSG00000219481.10	NBPF1	0.592792	0.013063	0.55332	0.999273	Esophagus_Gastroesophageal_Junction
AFR-like	ENSG00000270127.2	RP11-526I2.5	0.592627	0.00347786	0.553431	0.999273	Esophagus_Gastroesophageal_Junction
AFR-like	ENSG00000109814.11	UGDH	-0.592611	-0.0519668	0.553442	0.999273	Esophagus_Gastroesophageal_Junction
AFR-like	ENSG00000156869.12	FRRS1	0.592507	0.0317649	0.553511	0.999273	Esophagus_Gastroesophageal_Junction
AFR-like	ENSG00000166822.12	TMEM170A	0.592269	0.0368784	0.55367	0.999273	Esophagus_Gastroesophageal_Junction
AFR-like	ENSG00000166405.14	RIC3	-0.592091	-0.00483463	0.55379	0.999273	Esophagus_Gastroesophageal_Junction
AFR-like	ENSG00000125629.14	INSIG2	0.591743	0.0209684	0.554023	0.999273	Esophagus_Gastroesophageal_Junction
AFR-like	ENSG00000185100.10	ADSSL1	0.591417	0.00848213	0.554241	0.999273	Esophagus_Gastroesophageal_Junction
AFR-like	ENSG00000281332.1	LINC00997	-0.591289	-0.0123063	0.554327	0.999273	Esophagus_Gastroesophageal_Junction
AFR-like	ENSG00000167216.16	KATNAL2	0.590838	0.0178276	0.554629	0.999273	Esophagus_Gastroesophageal_Junction
AFR-like	ENSG00000250254.1	PTTG2	0.590359	0.00909457	0.55495	0.999273	Esophagus_Gastroesophageal_Junction
AFR-like	ENSG00000176108.9	CHMP6	0.590301	0.026839	0.554989	0.999273	Esophagus_Gastroesophageal_Junction
AFR-like	ENSG00000110104.11	CCDC86	0.590201	0.0331222	0.555056	0.999273	Esophagus_Gastroesophageal_Junction
AFR-like	ENSG00000176915.14	ANKLE2	0.59	0.0436758	0.555191	0.999273	Esophagus_Gastroesophageal_Junction
AFR-like	ENSG00000152253.8	SPC25	-0.589836	-0.00617963	0.555301	0.999273	Esophagus_Gastroesophageal_Junction
AFR-like	ENSG00000176485.11	PLA2G16	0.589598	0.00693731	0.55546	0.999273	Esophagus_Gastroesophageal_Junction
AFR-like	ENSG00000116641.17	DOCK7	-0.589333	-0.0207202	0.555638	0.999273	Esophagus_Gastroesophageal_Junction
AFR-like	ENSG00000040531.14	CTNS	0.588378	0.00605399	0.556279	0.999273	Esophagus_Gastroesophageal_Junction
AFR-like	ENSG00000185615.15	PDIA2	0.588377	0.0607242	0.556279	0.999273	Esophagus_Gastroesophageal_Junction
AFR-like	ENSG00000213246.6	SUPT4H1	0.588329	0.0440635	0.556311	0.999273	Esophagus_Gastroesophageal_Junction
AFR-like	ENSG00000170667.14	RASA4B	0.587932	0.0608563	0.556578	0.999273	Esophagus_Gastroesophageal_Junction
AFR-like	ENSG00000188938.15	FAM120AOS	0.587841	0.0267365	0.556639	0.999273	Esophagus_Gastroesophageal_Junction
AFR-like	ENSG00000272462.2	U91328.19	-0.587333	-0.0146906	0.55698	0.999273	Esophagus_Gastroesophageal_Junction
AFR-like	ENSG00000079950.13	STX7	-0.587195	-0.0264707	0.557073	0.999273	Esophagus_Gastroesophageal_Junction
AFR-like	ENSG00000005448.16	WDR54	0.587061	0.0219693	0.557162	0.999273	Esophagus_Gastroesophageal_Junction
AFR-like	ENSG00000090661.11	CERS4	0.58698	0.00694257	0.557217	0.999273	Esophagus_Gastroesophageal_Junction
AFR-like	ENSG00000140030.5	GPR65	-0.586669	-0.0551255	0.557426	0.999273	Esophagus_Gastroesophageal_Junction
AFR-like	ENSG00000153814.11	JAZF1	0.586661	0.0272839	0.557431	0.999273	Esophagus_Gastroesophageal_Junction
AFR-like	ENSG00000272871.1	RP11-408A13.4	0.58652	0.0167104	0.557526	0.999273	Esophagus_Gastroesophageal_Junction
AFR-like	ENSG00000185163.9	DDX51	-0.586169	-0.0314897	0.557762	0.999273	Esophagus_Gastroesophageal_Junction
AFR-like	ENSG00000271967.1	RP11-134K13.4	-0.586019	-0.0100455	0.557863	0.999273	Esophagus_Gastroesophageal_Junction
AFR-like	ENSG00000136875.12	PRPF4	0.585236	0.0125855	0.558389	0.999273	Esophagus_Gastroesophageal_Junction
AFR-like	ENSG00000170632.13	ARMC10	-0.585225	-0.0142147	0.558397	0.999273	Esophagus_Gastroesophageal_Junction
AFR-like	ENSG00000122574.10	WIPF3	-0.585001	-0.0359372	0.558547	0.999273	Esophagus_Gastroesophageal_Junction
AFR-like	ENSG00000101310.14	SEC23B	0.584472	0.00894534	0.558903	0.999273	Esophagus_Gastroesophageal_Junction
AFR-like	ENSG00000073969.18	NSF	-0.584201	-0.0314965	0.559085	0.999273	Esophagus_Gastroesophageal_Junction
AFR-like	ENSG00000124813.20	RUNX2	0.584133	0.0405504	0.559131	0.999273	Esophagus_Gastroesophageal_Junction
AFR-like	ENSG00000270164.1	LINC01480	-0.583447	-0.00559551	0.559592	0.999273	Esophagus_Gastroesophageal_Junction
AFR-like	ENSG00000090382.6	LYZ	-0.583336	-0.0264874	0.559667	0.999273	Esophagus_Gastroesophageal_Junction
AFR-like	ENSG00000171603.16	CLSTN1	-0.583315	-0.0688271	0.559681	0.999273	Esophagus_Gastroesophageal_Junction
AFR-like	ENSG00000142494.13	SLC47A1	0.583004	0.0200864	0.559891	0.999273	Esophagus_Gastroesophageal_Junction
AFR-like	ENSG00000181104.6	F2R	-0.582594	-0.0115509	0.560167	0.999273	Esophagus_Gastroesophageal_Junction
AFR-like	ENSG00000003056.7	M6PR	0.58219	0.109078	0.560439	0.999273	Esophagus_Gastroesophageal_Junction
AFR-like	ENSG00000204147.9	ASAH2B	-0.582163	-0.00759763	0.560457	0.999273	Esophagus_Gastroesophageal_Junction
AFR-like	ENSG00000119383.19	PTPA	0.58207	0.0367038	0.560519	0.999273	Esophagus_Gastroesophageal_Junction
AFR-like	ENSG00000100350.14	FOXRED2	0.581909	0.0479057	0.560628	0.999273	Esophagus_Gastroesophageal_Junction
AFR-like	ENSG00000173578.7	XCR1	-0.581804	-0.0390742	0.560699	0.999273	Esophagus_Gastroesophageal_Junction
AFR-like	ENSG00000198951.11	NAGA	0.581761	0.0188578	0.560727	0.999273	Esophagus_Gastroesophageal_Junction
AFR-like	ENSG00000184500.14	PROS1	0.581551	0.0270789	0.560869	0.999273	Esophagus_Gastroesophageal_Junction
AFR-like	ENSG00000270154.1	RP11-419I17.2	0.581498	0.0381643	0.560905	0.999273	Esophagus_Gastroesophageal_Junction
AFR-like	ENSG00000165802.21	NSMF	-0.581363	-0.0502852	0.560996	0.999273	Esophagus_Gastroesophageal_Junction
AFR-like	ENSG00000074755.14	ZZEF1	-0.581157	0.0309213	0.561135	0.999273	Esophagus_Gastroesophageal_Junction
AFR-like	ENSG00000171806.11	METTL18	-0.581058	-0.0130869	0.561201	0.999273	Esophagus_Gastroesophageal_Junction
AFR-like	ENSG00000139364.10	TMEM132B	-0.580545	-0.00864303	0.561547	0.999273	Esophagus_Gastroesophageal_Junction
AFR-like	ENSG00000165684.4	SNAPC4	-0.580543	-0.00970449	0.561548	0.999273	Esophagus_Gastroesophageal_Junction
AFR-like	ENSG00000105509.10	HAS1	-0.580209	-0.0555997	0.561774	0.999273	Esophagus_Gastroesophageal_Junction
AFR-like	ENSG00000214944.9	ARHGEF28	0.579558	0.0315225	0.562213	0.999273	Esophagus_Gastroesophageal_Junction
AFR-like	ENSG00000146842.16	TMEM209	0.579333	0.0173956	0.562365	0.999273	Esophagus_Gastroesophageal_Junction
AFR-like	ENSG00000093167.17	LRRFIP2	-0.578833	-0.0308004	0.562702	0.999273	Esophagus_Gastroesophageal_Junction
AFR-like	ENSG00000122367.19	LDB3	0.578704	0.0190214	0.562789	0.999273	Esophagus_Gastroesophageal_Junction
AFR-like	ENSG00000272693.3	RP11-479O9.4	-0.578674	-0.025005	0.562809	0.999273	Esophagus_Gastroesophageal_Junction
AFR-like	ENSG00000122952.16	ZWINT	0.578623	0.0305844	0.562843	0.999273	Esophagus_Gastroesophageal_Junction
AFR-like	ENSG00000138801.8	PAPSS1	-0.578414	-0.0191827	0.562985	0.999273	Esophagus_Gastroesophageal_Junction
AFR-like	ENSG00000113595.14	TRIM23	-0.577958	-0.0553114	0.563293	0.999273	Esophagus_Gastroesophageal_Junction
AFR-like	ENSG00000156603.15	MED19	0.577893	0.0131029	0.563337	0.999273	Esophagus_Gastroesophageal_Junction
AFR-like	ENSG00000236013.5	RP3-332B22.1	0.577715	0.0258953	0.563457	0.999273	Esophagus_Gastroesophageal_Junction
AFR-like	ENSG00000151148.13	UBE3B	-0.577715	-0.0221305	0.563457	0.999273	Esophagus_Gastroesophageal_Junction
AFR-like	ENSG00000180353.10	HCLS1	-0.577479	-0.0883151	0.563616	0.999273	Esophagus_Gastroesophageal_Junction
AFR-like	ENSG00000117266.15	CDK18	0.577267	0.0199493	0.563759	0.999273	Esophagus_Gastroesophageal_Junction
AFR-like	ENSG00000184232.8	OAF	-0.577019	-0.015048	0.563927	0.999273	Esophagus_Gastroesophageal_Junction
AFR-like	ENSG00000099812.8	MISP	-0.576822	-0.0629674	0.564059	0.999273	Esophagus_Gastroesophageal_Junction
AFR-like	ENSG00000124116.18	WFDC3	-0.576375	-0.0048548	0.564362	0.999273	Esophagus_Gastroesophageal_Junction
AFR-like	ENSG00000107651.12	SEC23IP	-0.576082	-0.0203665	0.564559	0.999273	Esophagus_Gastroesophageal_Junction
AFR-like	ENSG00000136425.12	CIB2	0.575956	0.0199169	0.564645	0.999273	Esophagus_Gastroesophageal_Junction
AFR-like	ENSG00000120658.13	ENOX1	0.575908	0.0218055	0.564677	0.999273	Esophagus_Gastroesophageal_Junction
AFR-like	ENSG00000119969.14	HELLS	0.575886	0.0389229	0.564692	0.999273	Esophagus_Gastroesophageal_Junction
AFR-like	ENSG00000089041.16	P2RX7	-0.575477	-0.0285619	0.564969	0.999273	Esophagus_Gastroesophageal_Junction
AFR-like	ENSG00000131873.5	CHSY1	0.575321	0.0796956	0.565074	0.999273	Esophagus_Gastroesophageal_Junction
AFR-like	ENSG00000178761.14	FAM219B	-0.575046	-0.0697914	0.56526	0.999273	Esophagus_Gastroesophageal_Junction
AFR-like	ENSG00000196275.13	GTF2IRD2	0.574978	0.00807434	0.565306	0.999273	Esophagus_Gastroesophageal_Junction
AFR-like	ENSG00000113734.17	BNIP1	0.574933	0.00896367	0.565337	0.999273	Esophagus_Gastroesophageal_Junction
AFR-like	ENSG00000128928.8	IVD	0.574383	0.0151569	0.565709	0.999273	Esophagus_Gastroesophageal_Junction
AFR-like	ENSG00000153317.14	ASAP1	0.574308	0.0159868	0.56576	0.999273	Esophagus_Gastroesophageal_Junction
AFR-like	ENSG00000153976.2	HS3ST3A1	-0.574212	-0.0175753	0.565824	0.999273	Esophagus_Gastroesophageal_Junction
AFR-like	ENSG00000134324.11	LPIN1	0.574187	0.0131175	0.565841	0.999273	Esophagus_Gastroesophageal_Junction
AFR-like	ENSG00000172985.10	SH3RF3	0.573879	0.0251811	0.56605	0.999273	Esophagus_Gastroesophageal_Junction
AFR-like	ENSG00000139508.14	SLC46A3	0.573249	0.0103038	0.566476	0.999273	Esophagus_Gastroesophageal_Junction
AFR-like	ENSG00000112343.10	TRIM38	-0.573132	-0.010961	0.566555	0.999273	Esophagus_Gastroesophageal_Junction
AFR-like	ENSG00000107185.9	RGP1	-0.573071	-0.0614891	0.566597	0.999273	Esophagus_Gastroesophageal_Junction
AFR-like	ENSG00000168961.16	LGALS9	-0.573063	-0.015002	0.566602	0.999273	Esophagus_Gastroesophageal_Junction
AFR-like	ENSG00000108352.11	RAPGEFL1	-0.572962	-0.0457269	0.566671	0.999273	Esophagus_Gastroesophageal_Junction
AFR-like	ENSG00000242715.7	CCDC169	-0.572917	-0.0115485	0.566701	0.999273	Esophagus_Gastroesophageal_Junction
AFR-like	ENSG00000261019.1	RP11-111K18.2	-0.572873	-0.00970213	0.566731	0.999273	Esophagus_Gastroesophageal_Junction
AFR-like	ENSG00000239268.2	RP11-384F7.2	0.57181	0.00586305	0.567451	0.999273	Esophagus_Gastroesophageal_Junction
AFR-like	ENSG00000157884.10	CIB4	0.571388	0.0220956	0.567736	0.999273	Esophagus_Gastroesophageal_Junction
AFR-like	ENSG00000136051.13	WASHC4	-0.571061	-0.0949391	0.567958	0.999273	Esophagus_Gastroesophageal_Junction
AFR-like	ENSG00000159200.17	RCAN1	-0.569814	-0.0168137	0.568804	0.999273	Esophagus_Gastroesophageal_Junction
AFR-like	ENSG00000051620.10	HEBP2	-0.569798	0.0123412	0.568814	0.999273	Esophagus_Gastroesophageal_Junction
AFR-like	ENSG00000139505.11	MTMR6	0.569686	-0.00632706	0.56889	0.999273	Esophagus_Gastroesophageal_Junction
AFR-like	ENSG00000164096.12	C4orf3	-0.5695	-0.0225637	0.569017	0.999273	Esophagus_Gastroesophageal_Junction
AFR-like	ENSG00000118004.17	COLEC11	-0.569392	-0.00745467	0.56909	0.999273	Esophagus_Gastroesophageal_Junction
AFR-like	ENSG00000248918.2	CTD-2089N3.3	-0.568959	-0.0233702	0.569384	0.999273	Esophagus_Gastroesophageal_Junction
AFR-like	ENSG00000148219.16	ASTN2	0.568901	0.0330116	0.569423	0.999273	Esophagus_Gastroesophageal_Junction
AFR-like	ENSG00000240219.1	RP11-430C7.5	-0.568711	-0.0217373	0.569552	0.999273	Esophagus_Gastroesophageal_Junction
AFR-like	ENSG00000123843.12	C4BPB	-0.568634	-0.0110709	0.569605	0.999273	Esophagus_Gastroesophageal_Junction
AFR-like	ENSG00000263874.2	LINC00672	0.568176	0.0126208	0.569915	0.999273	Esophagus_Gastroesophageal_Junction
AFR-like	ENSG00000090432.6	MUL1	0.567828	0.0197722	0.570152	0.999273	Esophagus_Gastroesophageal_Junction
AFR-like	ENSG00000104964.14	AES	-0.5672	-0.102166	0.570578	0.999273	Esophagus_Gastroesophageal_Junction
AFR-like	ENSG00000204618.8	RNF39	0.566963	0.012824	0.57074	0.999273	Esophagus_Gastroesophageal_Junction
AFR-like	ENSG00000102606.17	ARHGEF7	-0.566448	-0.0135433	0.571089	0.999273	Esophagus_Gastroesophageal_Junction
AFR-like	ENSG00000197279.3	ZNF165	0.565994	0.0177497	0.571398	0.999273	Esophagus_Gastroesophageal_Junction
AFR-like	ENSG00000197256.10	KANK2	-0.565759	-0.00584342	0.571558	0.999273	Esophagus_Gastroesophageal_Junction
AFR-like	ENSG00000057593.13	F7	0.565464	0.00573634	0.571758	0.999273	Esophagus_Gastroesophageal_Junction
AFR-like	ENSG00000183060.15	LYSMD4	-0.565443	-0.00670557	0.571772	0.999273	Esophagus_Gastroesophageal_Junction
AFR-like	ENSG00000103642.11	LACTB	-0.565367	-0.0156747	0.571824	0.999273	Esophagus_Gastroesophageal_Junction
AFR-like	ENSG00000108187.15	PBLD	-0.565359	-0.0242907	0.57183	0.999273	Esophagus_Gastroesophageal_Junction
AFR-like	ENSG00000213373.7	LINC00671	-0.565111	-0.0263856	0.571998	0.999273	Esophagus_Gastroesophageal_Junction
AFR-like	ENSG00000136449.13	MYCBPAP	-0.564465	-0.0137143	0.572438	0.999273	Esophagus_Gastroesophageal_Junction
AFR-like	ENSG00000128989.10	ARPP19	-0.564196	-0.0321638	0.572621	0.999273	Esophagus_Gastroesophageal_Junction
AFR-like	ENSG00000102904.14	TSNAXIP1	0.564145	0.0182082	0.572655	0.999273	Esophagus_Gastroesophageal_Junction
AFR-like	ENSG00000167196.13	FBXO22	0.563745	0.0192245	0.572927	0.999273	Esophagus_Gastroesophageal_Junction
AFR-like	ENSG00000143067.4	ZNF697	0.563722	0.0540419	0.572943	0.999273	Esophagus_Gastroesophageal_Junction
AFR-like	ENSG00000204149.10	AGAP6	0.563288	0.01357	0.573239	0.999273	Esophagus_Gastroesophageal_Junction
AFR-like	ENSG00000169519.20	METTL15	-0.563271	-0.0162492	0.57325	0.999273	Esophagus_Gastroesophageal_Junction
AFR-like	ENSG00000227078.1	LINC02094	-0.563149	-0.0398777	0.573333	0.999273	Esophagus_Gastroesophageal_Junction
AFR-like	ENSG00000179361.17	ARID3B	-0.563012	-0.0181658	0.573427	0.999273	Esophagus_Gastroesophageal_Junction
AFR-like	ENSG00000132681.16	ATP1A4	-0.562557	-0.0104922	0.573737	0.999273	Esophagus_Gastroesophageal_Junction
AFR-like	ENSG00000259275.2	RP11-522B15.3	-0.562343	-0.0488126	0.573882	0.999273	Esophagus_Gastroesophageal_Junction
AFR-like	ENSG00000204060.6	FOXO6	-0.562117	-0.00785292	0.574036	0.999273	Esophagus_Gastroesophageal_Junction
AFR-like	ENSG00000127419.16	TMEM175	-0.56204	-0.0287719	0.574089	0.999273	Esophagus_Gastroesophageal_Junction
AFR-like	ENSG00000257218.5	GATC	-0.561518	-0.00498155	0.574445	0.999273	Esophagus_Gastroesophageal_Junction
AFR-like	ENSG00000021826.14	CPS1	0.561123	0.0229097	0.574714	0.999273	Esophagus_Gastroesophageal_Junction
AFR-like	ENSG00000095066.11	HOOK2	0.560346	0.0474166	0.575244	0.999273	Esophagus_Gastroesophageal_Junction
AFR-like	ENSG00000139209.15	SLC38A4	0.560094	0.0480573	0.575415	0.999273	Esophagus_Gastroesophageal_Junction
AFR-like	ENSG00000107890.16	ANKRD26	0.55998	0.00717036	0.575493	0.999273	Esophagus_Gastroesophageal_Junction
AFR-like	ENSG00000105479.15	CCDC114	-0.559668	-0.00664035	0.575706	0.999273	Esophagus_Gastroesophageal_Junction
AFR-like	ENSG00000239704.10	CDRT4	-0.559548	-0.013359	0.575788	0.999273	Esophagus_Gastroesophageal_Junction
AFR-like	ENSG00000243660.9	ZNF487	-0.55943	-0.0273445	0.575868	0.999273	Esophagus_Gastroesophageal_Junction
AFR-like	ENSG00000155760.2	FZD7	0.559053	0.0138806	0.576125	0.999273	Esophagus_Gastroesophageal_Junction
AFR-like	ENSG00000226133.6	RP4-683M8.2	-0.558914	-0.0215327	0.57622	0.999273	Esophagus_Gastroesophageal_Junction
AFR-like	ENSG00000168395.15	ING5	-0.558869	-0.0383186	0.576251	0.999273	Esophagus_Gastroesophageal_Junction
AFR-like	ENSG00000175866.15	BAIAP2	0.558681	0.0226685	0.576379	0.999273	Esophagus_Gastroesophageal_Junction
AFR-like	ENSG00000125170.10	DOK4	-0.558637	-0.0211974	0.576409	0.999273	Esophagus_Gastroesophageal_Junction
AFR-like	ENSG00000180257.13	ZNF816	-0.558635	-0.0304969	0.576411	0.999273	Esophagus_Gastroesophageal_Junction
AFR-like	ENSG00000023608.4	SNAPC1	0.558542	0.00594802	0.576474	0.999273	Esophagus_Gastroesophageal_Junction
AFR-like	ENSG00000165810.16	BTNL9	-0.557994	-0.0108425	0.576848	0.999273	Esophagus_Gastroesophageal_Junction
AFR-like	ENSG00000101255.10	TRIB3	0.557852	0.0115009	0.576946	0.999273	Esophagus_Gastroesophageal_Junction
AFR-like	ENSG00000138660.11	AP1AR	0.557606	0.00908065	0.577113	0.999273	Esophagus_Gastroesophageal_Junction
AFR-like	ENSG00000134873.9	CLDN10	-0.557351	-0.0154605	0.577288	0.999273	Esophagus_Gastroesophageal_Junction
AFR-like	ENSG00000111364.15	DDX55	-0.557344	-0.00994866	0.577292	0.999273	Esophagus_Gastroesophageal_Junction
AFR-like	ENSG00000189367.14	KIAA0408	-0.55733	-0.0196902	0.577302	0.999273	Esophagus_Gastroesophageal_Junction
AFR-like	ENSG00000108947.4	EFNB3	0.557281	0.0100343	0.577336	0.999273	Esophagus_Gastroesophageal_Junction
AFR-like	ENSG00000183161.4	FANCF	0.556923	0.034339	0.57758	0.999273	Esophagus_Gastroesophageal_Junction
AFR-like	ENSG00000168743.12	NPNT	-0.556596	-0.0223011	0.577803	0.999273	Esophagus_Gastroesophageal_Junction
AFR-like	ENSG00000010282.14	HHATL	0.556331	0.0274051	0.577985	0.999273	Esophagus_Gastroesophageal_Junction
AFR-like	ENSG00000139168.7	ZCRB1	-0.555977	0.00675503	0.578226	0.999273	Esophagus_Gastroesophageal_Junction
AFR-like	ENSG00000245937.7	LINC01184	0.555517	0.0119254	0.578541	0.999273	Esophagus_Gastroesophageal_Junction
AFR-like	ENSG00000160991.15	ORAI2	0.555217	0.0183887	0.578746	0.999273	Esophagus_Gastroesophageal_Junction
AFR-like	ENSG00000261455.1	LINC01003	-0.555207	-0.0103742	0.578753	0.999273	Esophagus_Gastroesophageal_Junction
AFR-like	ENSG00000168522.12	FNTA	-0.555166	-0.0424334	0.578781	0.999273	Esophagus_Gastroesophageal_Junction
AFR-like	ENSG00000130038.9	CRACR2A	0.554972	0.0257327	0.578914	0.999273	Esophagus_Gastroesophageal_Junction
AFR-like	ENSG00000166669.13	ATF7IP2	-0.554955	-0.00342603	0.578926	0.999273	Esophagus_Gastroesophageal_Junction
AFR-like	ENSG00000133065.10	SLC41A1	0.554708	0.116302	0.579094	0.999273	Esophagus_Gastroesophageal_Junction
AFR-like	ENSG00000276855.1	CTD-3157E16.2	0.55463	0.0101278	0.579148	0.999273	Esophagus_Gastroesophageal_Junction
AFR-like	ENSG00000166762.16	CATSPER2	0.554078	0.0248312	0.579526	0.999273	Esophagus_Gastroesophageal_Junction
AFR-like	ENSG00000164983.7	TMEM65	-0.553689	-0.0172499	0.579792	0.999273	Esophagus_Gastroesophageal_Junction
AFR-like	ENSG00000259604.5	RP11-66B24.1	0.553369	0.0234405	0.580011	0.999273	Esophagus_Gastroesophageal_Junction
AFR-like	ENSG00000180398.11	MCFD2	0.55318	0.00863603	0.58014	0.999273	Esophagus_Gastroesophageal_Junction
AFR-like	ENSG00000243819.4	RN7SL832P	-0.552742	-0.0282027	0.58044	0.999273	Esophagus_Gastroesophageal_Junction
AFR-like	ENSG00000163069.12	SGCB	-0.552501	-0.0431622	0.580605	0.999273	Esophagus_Gastroesophageal_Junction
AFR-like	ENSG00000164111.14	ANXA5	-0.55237	-0.0098626	0.580695	0.999273	Esophagus_Gastroesophageal_Junction
AFR-like	ENSG00000214706.10	IFRD2	0.552314	0.0993697	0.580733	0.999273	Esophagus_Gastroesophageal_Junction
AFR-like	ENSG00000196391.10	ZNF774	0.552311	0.0107366	0.580735	0.999273	Esophagus_Gastroesophageal_Junction
AFR-like	ENSG00000278011.1	RP11-900F13.2	-0.552279	-0.0353497	0.580757	0.999273	Esophagus_Gastroesophageal_Junction
AFR-like	ENSG00000118217.5	ATF6	0.552053	0.012548	0.580912	0.999273	Esophagus_Gastroesophageal_Junction
AFR-like	ENSG00000006695.10	COX10	0.552006	0.0325712	0.580944	0.999273	Esophagus_Gastroesophageal_Junction
AFR-like	ENSG00000251584.1	RP11-440I14.3	0.551661	0.00807646	0.581181	0.999273	Esophagus_Gastroesophageal_Junction
AFR-like	ENSG00000214226.8	C17orf67	-0.551346	-0.0210092	0.581397	0.999273	Esophagus_Gastroesophageal_Junction
AFR-like	ENSG00000053372.4	MRTO4	-0.550979	0.0123003	0.581648	0.999273	Esophagus_Gastroesophageal_Junction
AFR-like	ENSG00000250091.2	DNAH10OS	-0.550964	-0.00643348	0.581659	0.999273	Esophagus_Gastroesophageal_Junction
AFR-like	ENSG00000164609.9	SLU7	0.550924	0.0974261	0.581686	0.999273	Esophagus_Gastroesophageal_Junction
AFR-like	ENSG00000115221.10	ITGB6	0.5508	0.006538	0.581771	0.999273	Esophagus_Gastroesophageal_Junction
AFR-like	ENSG00000132740.8	IGHMBP2	-0.550739	-0.0153488	0.581813	0.999273	Esophagus_Gastroesophageal_Junction
AFR-like	ENSG00000281769.1	LINC01230	-0.550362	-0.00694573	0.582071	0.999273	Esophagus_Gastroesophageal_Junction
AFR-like	ENSG00000143947.13	RPS27A	-0.549782	0.00743111	0.582469	0.999273	Esophagus_Gastroesophageal_Junction
AFR-like	ENSG00000164040.16	PGRMC2	-0.549383	-0.0467086	0.582743	0.999273	Esophagus_Gastroesophageal_Junction
AFR-like	ENSG00000125875.13	TBC1D20	0.548809	0.0152918	0.583136	0.999273	Esophagus_Gastroesophageal_Junction
AFR-like	ENSG00000125409.12	TEKT3	0.548562	0.0199212	0.583306	0.999273	Esophagus_Gastroesophageal_Junction
AFR-like	ENSG00000122481.16	RWDD3	0.548454	0.00462235	0.58338	0.999273	Esophagus_Gastroesophageal_Junction
AFR-like	ENSG00000145604.15	SKP2	0.548394	0.0390118	0.583421	0.999273	Esophagus_Gastroesophageal_Junction
AFR-like	ENSG00000049245.12	VAMP3	0.548335	0.0382308	0.583462	0.999273	Esophagus_Gastroesophageal_Junction
AFR-like	ENSG00000163913.11	IFT122	0.548116	0.011974	0.583612	0.999273	Esophagus_Gastroesophageal_Junction
AFR-like	ENSG00000104472.9	CHRAC1	0.54809	0.00766462	0.58363	0.999273	Esophagus_Gastroesophageal_Junction
AFR-like	ENSG00000164989.16	CCDC171	0.54794	0.0126591	0.583733	0.999273	Esophagus_Gastroesophageal_Junction
AFR-like	ENSG00000166501.12	PRKCB	-0.547897	-0.019202	0.583763	0.999273	Esophagus_Gastroesophageal_Junction
AFR-like	ENSG00000185009.12	AP3M1	0.547719	0.0375935	0.583885	0.999273	Esophagus_Gastroesophageal_Junction
AFR-like	ENSG00000213463.4	SYNJ2BP	0.547419	0.0182854	0.584091	0.999273	Esophagus_Gastroesophageal_Junction
AFR-like	ENSG00000187123.14	LYPD6	-0.547298	-0.0283993	0.584174	0.999273	Esophagus_Gastroesophageal_Junction
AFR-like	ENSG00000164967.9	RPP25L	0.547247	0.0402389	0.584209	0.999273	Esophagus_Gastroesophageal_Junction
AFR-like	ENSG00000184619.3	KRBA2	0.547017	0.0117178	0.584367	0.999273	Esophagus_Gastroesophageal_Junction
AFR-like	ENSG00000081803.15	CADPS2	-0.546985	-0.00798365	0.584389	0.999273	Esophagus_Gastroesophageal_Junction
AFR-like	ENSG00000169857.7	AVEN	0.546968	0.0319285	0.584401	0.999273	Esophagus_Gastroesophageal_Junction
AFR-like	ENSG00000089091.16	DZANK1	-0.546962	-0.0202123	0.584405	0.999273	Esophagus_Gastroesophageal_Junction
AFR-like	ENSG00000129244.8	ATP1B2	0.546727	0.0418559	0.584566	0.999273	Esophagus_Gastroesophageal_Junction
AFR-like	ENSG00000142733.14	MAP3K6	0.546128	0.0311088	0.584978	0.999273	Esophagus_Gastroesophageal_Junction
AFR-like	ENSG00000112033.13	PPARD	0.545981	0.0467329	0.585079	0.999273	Esophagus_Gastroesophageal_Junction
AFR-like	ENSG00000170322.14	NFRKB	-0.545868	-0.008854	0.585156	0.999273	Esophagus_Gastroesophageal_Junction
AFR-like	ENSG00000093072.15	CECR1	0.54575	0.0032913	0.585238	0.999273	Esophagus_Gastroesophageal_Junction
AFR-like	ENSG00000183570.16	PCBP3	-0.545524	-0.0169471	0.585393	0.999273	Esophagus_Gastroesophageal_Junction
AFR-like	ENSG00000178971.13	CTC1	-0.545505	-0.0122865	0.585406	0.999273	Esophagus_Gastroesophageal_Junction
AFR-like	ENSG00000160882.11	CYP11B1	0.545469	0.0349711	0.585431	0.999273	Esophagus_Gastroesophageal_Junction
AFR-like	ENSG00000163608.14	NEPRO	-0.544921	-0.0221684	0.585808	0.999273	Esophagus_Gastroesophageal_Junction
AFR-like	ENSG00000112799.8	LY86	-0.544907	-0.0166609	0.585817	0.999273	Esophagus_Gastroesophageal_Junction
AFR-like	ENSG00000223720.2	RP5-1024N4.2	-0.544413	-0.0120282	0.586157	0.999273	Esophagus_Gastroesophageal_Junction
AFR-like	ENSG00000177757.2	FAM87B	0.544195	0.031229	0.586307	0.999273	Esophagus_Gastroesophageal_Junction
AFR-like	ENSG00000281404.1	LINC01176	0.543905	0.00585208	0.586507	0.999273	Esophagus_Gastroesophageal_Junction
AFR-like	ENSG00000152443.12	ZNF776	0.543481	0.015635	0.586799	0.999273	Esophagus_Gastroesophageal_Junction
AFR-like	ENSG00000137714.2	FDX1	0.543452	0.0125398	0.586818	0.999273	Esophagus_Gastroesophageal_Junction
AFR-like	ENSG00000165060.11	FXN	-0.543444	-0.0712489	0.586824	0.999273	Esophagus_Gastroesophageal_Junction
AFR-like	ENSG00000005882.11	PDK2	-0.542979	-0.0191167	0.587144	0.999273	Esophagus_Gastroesophageal_Junction
AFR-like	ENSG00000070785.16	EIF2B3	-0.542768	-0.0439873	0.587289	0.999273	Esophagus_Gastroesophageal_Junction
AFR-like	ENSG00000189129.13	PLAC9	0.542723	0.0362933	0.587321	0.999273	Esophagus_Gastroesophageal_Junction
AFR-like	ENSG00000087206.16	UIMC1	0.542667	0.0657729	0.587359	0.999273	Esophagus_Gastroesophageal_Junction
AFR-like	ENSG00000168679.17	SLC16A4	0.54259	0.0161793	0.587412	0.999273	Esophagus_Gastroesophageal_Junction
AFR-like	ENSG00000153898.12	MCOLN2	-0.542537	-0.00615266	0.587449	0.999273	Esophagus_Gastroesophageal_Junction
AFR-like	ENSG00000213988.10	ZNF90	0.542495	0.031247	0.587478	0.999273	Esophagus_Gastroesophageal_Junction
AFR-like	ENSG00000136371.10	MTHFS	0.542256	0.00423366	0.587642	0.999273	Esophagus_Gastroesophageal_Junction
AFR-like	ENSG00000154511.11	FAM69A	0.542226	0.0217658	0.587663	0.999273	Esophagus_Gastroesophageal_Junction
AFR-like	ENSG00000156194.17	PPEF2	0.542117	0.0156559	0.587738	0.999273	Esophagus_Gastroesophageal_Junction
AFR-like	ENSG00000151458.11	ANKRD50	-0.541623	-0.0248434	0.588078	0.999273	Esophagus_Gastroesophageal_Junction
AFR-like	ENSG00000154845.15	PPP4R1	-0.54137	-0.0294935	0.588253	0.999273	Esophagus_Gastroesophageal_Junction
AFR-like	ENSG00000275342.4	PRAG1	0.54119	-0.0212715	0.588377	0.999273	Esophagus_Gastroesophageal_Junction
AFR-like	ENSG00000196611.4	MMP1	0.540767	0.011182	0.588668	0.999273	Esophagus_Gastroesophageal_Junction
AFR-like	ENSG00000169925.16	BRD3	0.540741	0.0318445	0.588686	0.999273	Esophagus_Gastroesophageal_Junction
AFR-like	ENSG00000163354.14	DCST2	-0.540213	-0.0257659	0.58905	0.999273	Esophagus_Gastroesophageal_Junction
AFR-like	ENSG00000163162.8	RNF149	0.540205	0.0190665	0.589056	0.999273	Esophagus_Gastroesophageal_Junction
AFR-like	ENSG00000107738.19	VSIR	0.53968	0.0385067	0.589417	0.999273	Esophagus_Gastroesophageal_Junction
AFR-like	ENSG00000171421.12	MRPL36	0.539676	0.0392656	0.589421	0.999273	Esophagus_Gastroesophageal_Junction
AFR-like	ENSG00000164080.13	RAD54L2	0.53965	0.0129846	0.589439	0.999273	Esophagus_Gastroesophageal_Junction
AFR-like	ENSG00000140955.10	ADAD2	-0.539408	-0.00384394	0.589606	0.999273	Esophagus_Gastroesophageal_Junction
AFR-like	ENSG00000256436.1	TAS2R31	-0.539294	-0.0185502	0.589684	0.999273	Esophagus_Gastroesophageal_Junction
AFR-like	ENSG00000100883.11	SRP54	0.53923	0.0866818	0.589728	0.999273	Esophagus_Gastroesophageal_Junction
AFR-like	ENSG00000114279.13	FGF12	0.539035	0.0295308	0.589863	0.999273	Esophagus_Gastroesophageal_Junction
AFR-like	ENSG00000135828.11	RNASEL	-0.538839	-0.013293	0.589998	0.999273	Esophagus_Gastroesophageal_Junction
AFR-like	ENSG00000151657.11	KIN	0.538703	0.0228403	0.590092	0.999273	Esophagus_Gastroesophageal_Junction
AFR-like	ENSG00000100890.15	KIAA0391	-0.538248	-0.0537298	0.590406	0.999273	Esophagus_Gastroesophageal_Junction
AFR-like	ENSG00000260693.1	AC026150.8	-0.538039	-0.0188684	0.59055	0.999273	Esophagus_Gastroesophageal_Junction
AFR-like	ENSG00000249992.1	TMEM158	-0.537898	-0.00982395	0.590647	0.999273	Esophagus_Gastroesophageal_Junction
AFR-like	ENSG00000161980.5	POLR3K	0.537833	0.0231528	0.590692	0.999273	Esophagus_Gastroesophageal_Junction
AFR-like	ENSG00000182612.10	TSPAN10	0.537595	0.00458574	0.590857	0.999273	Esophagus_Gastroesophageal_Junction
AFR-like	ENSG00000141577.13	CEP131	-0.537033	-0.0253485	0.591245	0.999273	Esophagus_Gastroesophageal_Junction
AFR-like	ENSG00000120071.13	KANSL1	-0.536604	-0.00715368	0.591541	0.999273	Esophagus_Gastroesophageal_Junction
AFR-like	ENSG00000181045.14	SLC26A11	-0.536484	-0.00762922	0.591624	0.999273	Esophagus_Gastroesophageal_Junction
AFR-like	ENSG00000085788.13	DDHD2	-0.536281	-0.0147351	0.591764	0.999273	Esophagus_Gastroesophageal_Junction
AFR-like	ENSG00000261600.1	RP11-575H3.1	-0.536199	-0.0289076	0.591821	0.999273	Esophagus_Gastroesophageal_Junction
AFR-like	ENSG00000111886.10	GABRR2	-0.53611	-0.0133033	0.591882	0.999273	Esophagus_Gastroesophageal_Junction
AFR-like	ENSG00000154153.13	FAM134B	-0.536094	-0.0183179	0.591894	0.999273	Esophagus_Gastroesophageal_Junction
AFR-like	ENSG00000221838.9	AP4M1	-0.536046	-0.00410151	0.591927	0.999273	Esophagus_Gastroesophageal_Junction
AFR-like	ENSG00000152749.7	GPR180	0.535901	0.0187471	0.592027	0.999273	Esophagus_Gastroesophageal_Junction
AFR-like	ENSG00000189120.4	SP6	0.535315	0.00242676	0.592432	0.999273	Esophagus_Gastroesophageal_Junction
AFR-like	ENSG00000108622.10	ICAM2	0.535243	0.0401731	0.592482	0.999273	Esophagus_Gastroesophageal_Junction
AFR-like	ENSG00000081320.10	STK17B	-0.534937	-0.0226867	0.592694	0.999273	Esophagus_Gastroesophageal_Junction
AFR-like	ENSG00000090372.14	STRN4	0.534453	0.0434077	0.593028	0.999273	Esophagus_Gastroesophageal_Junction
AFR-like	ENSG00000254531.1	FLJ20021	0.534291	0.0113014	0.593141	0.999273	Esophagus_Gastroesophageal_Junction
AFR-like	ENSG00000119943.12	PYROXD2	-0.534154	-0.00629561	0.593235	0.999273	Esophagus_Gastroesophageal_Junction
AFR-like	ENSG00000170464.9	DNAJC18	0.534071	0.0137394	0.593292	0.999273	Esophagus_Gastroesophageal_Junction
AFR-like	ENSG00000103148.15	NPRL3	-0.533974	-0.00843755	0.59336	0.999273	Esophagus_Gastroesophageal_Junction
AFR-like	ENSG00000141682.11	PMAIP1	0.533703	0.0141689	0.593547	0.999273	Esophagus_Gastroesophageal_Junction
AFR-like	ENSG00000113593.11	PPWD1	-0.53364	-0.0108548	0.593591	0.999273	Esophagus_Gastroesophageal_Junction
AFR-like	ENSG00000188986.6	NELFB	-0.533358	-0.0209099	0.593786	0.999273	Esophagus_Gastroesophageal_Junction
AFR-like	ENSG00000167118.10	URM1	-0.532509	-0.0695004	0.594374	0.999273	Esophagus_Gastroesophageal_Junction
AFR-like	ENSG00000169629.11	RGPD8	-0.532478	-0.00772651	0.594395	0.999273	Esophagus_Gastroesophageal_Junction
AFR-like	ENSG00000267405.1	CTC-296K1.4	-0.532461	-0.0176963	0.594407	0.999273	Esophagus_Gastroesophageal_Junction
AFR-like	ENSG00000250508.1	RP11-757G1.6	0.532326	0.00689501	0.5945	0.999273	Esophagus_Gastroesophageal_Junction
AFR-like	ENSG00000155100.10	OTUD6B	0.532265	0.0391116	0.594542	0.999273	Esophagus_Gastroesophageal_Junction
AFR-like	ENSG00000204152.10	TIMM23B	0.53217	0.00748136	0.594608	0.999273	Esophagus_Gastroesophageal_Junction
AFR-like	ENSG00000179431.6	FJX1	-0.53208	-0.0806952	0.594671	0.999273	Esophagus_Gastroesophageal_Junction
AFR-like	ENSG00000160948.13	VPS28	-0.531912	-0.0100899	0.594787	0.999273	Esophagus_Gastroesophageal_Junction
AFR-like	ENSG00000133805.15	AMPD3	0.531492	0.00522501	0.595078	0.999273	Esophagus_Gastroesophageal_Junction
AFR-like	ENSG00000165806.19	CASP7	0.531122	0.00726414	0.595334	0.999273	Esophagus_Gastroesophageal_Junction
AFR-like	ENSG00000071626.16	DAZAP1	0.530751	0.0823015	0.595591	0.999273	Esophagus_Gastroesophageal_Junction
AFR-like	ENSG00000089154.10	GCN1	-0.530728	-0.115478	0.595608	0.999273	Esophagus_Gastroesophageal_Junction
AFR-like	ENSG00000064199.6	SPA17	0.530616	0.0286841	0.595685	0.999273	Esophagus_Gastroesophageal_Junction
AFR-like	ENSG00000224549.1	RP11-370B11.3	0.530389	0.00693598	0.595842	0.999273	Esophagus_Gastroesophageal_Junction
AFR-like	ENSG00000273449.1	RP11-218F10.3	0.530213	0.00763023	0.595965	0.999273	Esophagus_Gastroesophageal_Junction
AFR-like	ENSG00000133872.13	SARAF	-0.530065	-0.0285505	0.596067	0.999273	Esophagus_Gastroesophageal_Junction
AFR-like	ENSG00000182307.12	C8orf33	0.530013	0.024918	0.596103	0.999273	Esophagus_Gastroesophageal_Junction
AFR-like	ENSG00000204520.12	MICA	-0.529959	-0.00369153	0.59614	0.999273	Esophagus_Gastroesophageal_Junction
AFR-like	ENSG00000119684.15	MLH3	-0.529918	-0.03116	0.596169	0.999273	Esophagus_Gastroesophageal_Junction
AFR-like	ENSG00000185669.5	SNAI3	0.529481	0.0111596	0.596472	0.999273	Esophagus_Gastroesophageal_Junction
AFR-like	ENSG00000100211.10	CBY1	-0.528897	-0.0172823	0.596877	0.999273	Esophagus_Gastroesophageal_Junction
AFR-like	ENSG00000072858.10	SIDT1	0.528772	0.0194519	0.596964	0.999273	Esophagus_Gastroesophageal_Junction
AFR-like	ENSG00000131165.14	CHMP1A	-0.528695	-0.00431818	0.597017	0.999273	Esophagus_Gastroesophageal_Junction
AFR-like	ENSG00000176473.13	WDR25	0.528142	0.0123745	0.597401	0.999273	Esophagus_Gastroesophageal_Junction
AFR-like	ENSG00000272047.1	GTF2H5	-0.527859	-0.0132773	0.597597	0.999273	Esophagus_Gastroesophageal_Junction
AFR-like	ENSG00000116199.11	FAM20B	-0.527564	-0.0479205	0.597802	0.999273	Esophagus_Gastroesophageal_Junction
AFR-like	ENSG00000156253.6	RWDD2B	0.52753	0.00505594	0.597826	0.999273	Esophagus_Gastroesophageal_Junction
AFR-like	ENSG00000115825.9	PRKD3	0.527296	0.015468	0.597988	0.999273	Esophagus_Gastroesophageal_Junction
AFR-like	ENSG00000035664.11	DAPK2	0.527095	0.0156107	0.598127	0.999273	Esophagus_Gastroesophageal_Junction
AFR-like	ENSG00000162517.12	PEF1	-0.527056	-0.0265555	0.598155	0.999273	Esophagus_Gastroesophageal_Junction
AFR-like	ENSG00000231437.3	LINC01750	0.527048	0.00704356	0.59816	0.999273	Esophagus_Gastroesophageal_Junction
AFR-like	ENSG00000118369.12	USP35	-0.526919	-0.0262609	0.59825	0.999273	Esophagus_Gastroesophageal_Junction
AFR-like	ENSG00000164344.15	KLKB1	0.526904	0.0131667	0.59826	0.999273	Esophagus_Gastroesophageal_Junction
AFR-like	ENSG00000162819.11	BROX	0.526072	0.0187505	0.598838	0.999273	Esophagus_Gastroesophageal_Junction
AFR-like	ENSG00000100994.11	PYGB	0.526068	0.0298579	0.598841	0.999273	Esophagus_Gastroesophageal_Junction
AFR-like	ENSG00000168952.15	STXBP6	-0.526059	-0.00936669	0.598847	0.999273	Esophagus_Gastroesophageal_Junction
AFR-like	ENSG00000153446.15	C16orf89	-0.525907	-0.0108447	0.598953	0.999273	Esophagus_Gastroesophageal_Junction
AFR-like	ENSG00000113811.10	SELENOK	-0.525282	-0.0356852	0.599387	0.999273	Esophagus_Gastroesophageal_Junction
AFR-like	ENSG00000067082.14	KLF6	-0.525185	-0.0255227	0.599455	0.999273	Esophagus_Gastroesophageal_Junction
AFR-like	ENSG00000249915.7	PDCD6	-0.525076	-0.0197076	0.59953	0.999273	Esophagus_Gastroesophageal_Junction
AFR-like	ENSG00000140022.9	STON2	0.52469	0.0208437	0.599798	0.999273	Esophagus_Gastroesophageal_Junction
AFR-like	ENSG00000054277.13	OPN3	0.52463	0.0150921	0.59984	0.999273	Esophagus_Gastroesophageal_Junction
AFR-like	ENSG00000084676.15	NCOA1	-0.524224	-0.0183303	0.600123	0.999273	Esophagus_Gastroesophageal_Junction
AFR-like	ENSG00000053371.12	AKR7A2	0.523781	0.0183169	0.600431	0.999273	Esophagus_Gastroesophageal_Junction
AFR-like	ENSG00000100804.18	PSMB5	-0.52311	0.00487777	0.600898	0.999273	Esophagus_Gastroesophageal_Junction
AFR-like	ENSG00000112812.15	PRSS16	-0.522878	-0.0116386	0.601059	0.999273	Esophagus_Gastroesophageal_Junction
AFR-like	ENSG00000273270.1	RP11-212P7.2	-0.522835	-0.00653502	0.601089	0.999273	Esophagus_Gastroesophageal_Junction
AFR-like	ENSG00000141574.7	SECTM1	-0.52265	-0.0359206	0.601218	0.999273	Esophagus_Gastroesophageal_Junction
AFR-like	ENSG00000134905.16	CARS2	-0.52263	-0.00815294	0.601232	0.999273	Esophagus_Gastroesophageal_Junction
AFR-like	ENSG00000177432.6	NAP1L5	-0.522602	-0.0147153	0.601251	0.999273	Esophagus_Gastroesophageal_Junction
AFR-like	ENSG00000182903.15	ZNF721	0.522546	0.00235692	0.60129	0.999273	Esophagus_Gastroesophageal_Junction
AFR-like	ENSG00000184313.19	MROH7	-0.522372	-0.0336978	0.601411	0.999273	Esophagus_Gastroesophageal_Junction
AFR-like	ENSG00000104442.9	ARMC1	0.522304	0.00368724	0.601459	0.999273	Esophagus_Gastroesophageal_Junction
AFR-like	ENSG00000138744.14	NAAA	0.521882	0.00712154	0.601753	0.999273	Esophagus_Gastroesophageal_Junction
AFR-like	ENSG00000152359.14	POC5	0.521468	0.00897671	0.602041	0.999273	Esophagus_Gastroesophageal_Junction
AFR-like	ENSG00000155886.11	SLC24A2	-0.521368	0.00140264	0.602111	0.999273	Esophagus_Gastroesophageal_Junction
AFR-like	ENSG00000096996.15	IL12RB1	0.52121	0.0112205	0.602221	0.999273	Esophagus_Gastroesophageal_Junction
AFR-like	ENSG00000206503.12	HLA-A	-0.521191	-0.0110028	0.602233	0.999273	Esophagus_Gastroesophageal_Junction
AFR-like	ENSG00000001460.17	STPG1	0.520768	0.00716356	0.602529	0.999273	Esophagus_Gastroesophageal_Junction
AFR-like	ENSG00000246705.4	H2AFJ	0.520287	0.0564164	0.602864	0.999273	Esophagus_Gastroesophageal_Junction
AFR-like	ENSG00000167528.12	ZNF641	0.520227	0.0218981	0.602905	0.999273	Esophagus_Gastroesophageal_Junction
AFR-like	ENSG00000186088.15	GSAP	0.519396	0.0248683	0.603484	0.999273	Esophagus_Gastroesophageal_Junction
AFR-like	ENSG00000198105.13	ZNF248	-0.519093	-0.0196397	0.603696	0.999273	Esophagus_Gastroesophageal_Junction
AFR-like	ENSG00000215483.9	LINC00598	0.518996	0.00408396	0.603763	0.999273	Esophagus_Gastroesophageal_Junction
AFR-like	ENSG00000179673.4	RPRML	-0.518904	-0.00695184	0.603828	0.999273	Esophagus_Gastroesophageal_Junction
AFR-like	ENSG00000163823.3	CCR1	0.518692	0.00957091	0.603976	0.999273	Esophagus_Gastroesophageal_Junction
AFR-like	ENSG00000178163.7	ZNF518B	-0.518377	-0.0361749	0.604195	0.999273	Esophagus_Gastroesophageal_Junction
AFR-like	ENSG00000108679.12	LGALS3BP	0.518236	0.00336293	0.604294	0.999273	Esophagus_Gastroesophageal_Junction
AFR-like	ENSG00000086570.12	FAT2	0.51789	0.0154872	0.604535	0.999273	Esophagus_Gastroesophageal_Junction
AFR-like	ENSG00000186777.11	ZNF732	-0.517329	-0.0248199	0.604927	0.999273	Esophagus_Gastroesophageal_Junction
AFR-like	ENSG00000081665.13	ZNF506	0.516863	0.0208699	0.605252	0.999273	Esophagus_Gastroesophageal_Junction
AFR-like	ENSG00000125430.8	HS3ST3B1	-0.516646	-0.0295193	0.605403	0.999273	Esophagus_Gastroesophageal_Junction
AFR-like	ENSG00000188130.13	MAPK12	-0.516536	-0.010068	0.60548	0.999273	Esophagus_Gastroesophageal_Junction
AFR-like	ENSG00000146587.17	RBAK	-0.516415	-0.0135008	0.605565	0.999273	Esophagus_Gastroesophageal_Junction
AFR-like	ENSG00000242689.2	CNTF	-0.516331	-0.00716287	0.605623	0.999273	Esophagus_Gastroesophageal_Junction
AFR-like	ENSG00000047346.12	FAM214A	0.515996	0.0337294	0.605857	0.999273	Esophagus_Gastroesophageal_Junction
AFR-like	ENSG00000228561.2	RP11-114M1.1	-0.515926	-0.00063118	0.605906	0.999273	Esophagus_Gastroesophageal_Junction
AFR-like	ENSG00000136783.9	NIPSNAP3A	-0.515623	-0.0175343	0.606118	0.999273	Esophagus_Gastroesophageal_Junction
AFR-like	ENSG00000279968.1	GVQW2	0.515543	0.0100594	0.606173	0.999273	Esophagus_Gastroesophageal_Junction
AFR-like	ENSG00000182704.7	TSKU	0.515206	0.0311566	0.606409	0.999273	Esophagus_Gastroesophageal_Junction
AFR-like	ENSG00000186765.11	FSCN2	-0.515187	-0.0133555	0.606422	0.999273	Esophagus_Gastroesophageal_Junction
AFR-like	ENSG00000170310.14	STX8	0.514858	0.0501156	0.606652	0.999273	Esophagus_Gastroesophageal_Junction
AFR-like	ENSG00000111711.9	GOLT1B	0.514741	0.0271333	0.606734	0.999273	Esophagus_Gastroesophageal_Junction
AFR-like	ENSG00000138600.9	SPPL2A	-0.514453	-0.0207738	0.606935	0.999273	Esophagus_Gastroesophageal_Junction
AFR-like	ENSG00000182405.5	PGBD4	0.514297	0.0299455	0.607044	0.999273	Esophagus_Gastroesophageal_Junction
AFR-like	ENSG00000170379.19	TCAF2	-0.514079	-0.1177	0.607197	0.999273	Esophagus_Gastroesophageal_Junction
AFR-like	ENSG00000167972.13	ABCA3	0.513726	0.0349955	0.607444	0.999273	Esophagus_Gastroesophageal_Junction
AFR-like	ENSG00000050130.17	JKAMP	0.512963	0.016848	0.607977	0.999273	Esophagus_Gastroesophageal_Junction
AFR-like	ENSG00000142765.17	SYTL1	0.512904	0.0255077	0.608018	0.999273	Esophagus_Gastroesophageal_Junction
AFR-like	ENSG00000182718.16	ANXA2	-0.512825	-0.0220211	0.608074	0.999273	Esophagus_Gastroesophageal_Junction
AFR-like	ENSG00000198911.11	SREBF2	0.512611	0.0466189	0.608223	0.999273	Esophagus_Gastroesophageal_Junction
AFR-like	ENSG00000189190.9	ZNF600	-0.512408	-0.00155155	0.608366	0.999273	Esophagus_Gastroesophageal_Junction
AFR-like	ENSG00000224413.1	AP001476.2	-0.512147	-0.0172276	0.608548	0.999273	Esophagus_Gastroesophageal_Junction
AFR-like	ENSG00000244731.7	C4A	-0.511934	-0.0131449	0.608697	0.999273	Esophagus_Gastroesophageal_Junction
AFR-like	ENSG00000185567.6	AHNAK2	0.511748	0.0203532	0.608828	0.999273	Esophagus_Gastroesophageal_Junction
AFR-like	ENSG00000162755.13	KLHDC9	-0.511524	-0.0244662	0.608984	0.999273	Esophagus_Gastroesophageal_Junction
AFR-like	ENSG00000115904.12	SOS1	-0.511513	-0.0170558	0.608992	0.999273	Esophagus_Gastroesophageal_Junction
AFR-like	ENSG00000185127.6	C6orf120	-0.511397	-0.0254128	0.609073	0.999273	Esophagus_Gastroesophageal_Junction
AFR-like	ENSG00000130489.14	SCO2	0.511314	0.0006902	0.609131	0.999273	Esophagus_Gastroesophageal_Junction
AFR-like	ENSG00000214193.10	SH3D21	-0.511025	-0.0251739	0.609334	0.999273	Esophagus_Gastroesophageal_Junction
AFR-like	ENSG00000023892.10	DEF6	-0.510307	-0.0823421	0.609836	0.999273	Esophagus_Gastroesophageal_Junction
AFR-like	ENSG00000169299.13	PGM2	0.509481	0.0125915	0.610415	0.999273	Esophagus_Gastroesophageal_Junction
AFR-like	ENSG00000140993.10	TIGD7	0.509163	0.0230866	0.610638	0.999273	Esophagus_Gastroesophageal_Junction
AFR-like	ENSG00000149548.14	CCDC15	0.509141	0.00148901	0.610653	0.999273	Esophagus_Gastroesophageal_Junction
AFR-like	ENSG00000269713.7	NBPF9	0.508947	-0.00872969	0.610789	0.999273	Esophagus_Gastroesophageal_Junction
AFR-like	ENSG00000166881.9	NEMP1	0.508918	0.0763995	0.61081	0.999273	Esophagus_Gastroesophageal_Junction
AFR-like	ENSG00000254226.5	LINC01933	-0.508512	-0.00979005	0.611094	0.999273	Esophagus_Gastroesophageal_Junction
AFR-like	ENSG00000127472.10	PLA2G5	-0.508416	-0.0163165	0.611162	0.999273	Esophagus_Gastroesophageal_Junction
AFR-like	ENSG00000138767.12	CNOT6L	-0.508289	-0.00848632	0.611251	0.999273	Esophagus_Gastroesophageal_Junction
AFR-like	ENSG00000204128.5	C2orf72	-0.508098	-0.00463817	0.611385	0.999273	Esophagus_Gastroesophageal_Junction
AFR-like	ENSG00000267368.1	UPK3BL	-0.507826	-0.00518691	0.611575	0.999273	Esophagus_Gastroesophageal_Junction
AFR-like	ENSG00000116857.16	TMEM9	0.507345	0.0189183	0.611912	0.999273	Esophagus_Gastroesophageal_Junction
AFR-like	ENSG00000224950.2	RP5-1086K13.1	-0.507027	-0.0188131	0.612136	0.999273	Esophagus_Gastroesophageal_Junction
AFR-like	ENSG00000139133.6	ALG10	-0.506939	-0.0173788	0.612197	0.999273	Esophagus_Gastroesophageal_Junction
AFR-like	ENSG00000196387.9	ZNF140	0.50673	0.00846044	0.612344	0.999273	Esophagus_Gastroesophageal_Junction
AFR-like	ENSG00000159917.15	ZNF235	0.505999	0.0129698	0.612858	0.999273	Esophagus_Gastroesophageal_Junction
AFR-like	ENSG00000122550.17	KLHL7	-0.505793	-0.0382372	0.613002	0.999273	Esophagus_Gastroesophageal_Junction
AFR-like	ENSG00000147724.11	FAM135B	0.505718	0.0137674	0.613055	0.999273	Esophagus_Gastroesophageal_Junction
AFR-like	ENSG00000064886.13	CHI3L2	-0.505409	-0.0399441	0.613271	0.999273	Esophagus_Gastroesophageal_Junction
AFR-like	ENSG00000128266.8	GNAZ	-0.505381	-0.00993493	0.613291	0.999273	Esophagus_Gastroesophageal_Junction
AFR-like	ENSG00000088882.7	CPXM1	-0.505263	-0.0274803	0.613374	0.999273	Esophagus_Gastroesophageal_Junction
AFR-like	ENSG00000149781.12	FERMT3	0.505187	0.0361909	0.613427	0.999273	Esophagus_Gastroesophageal_Junction
AFR-like	ENSG00000278916.1	CEP83-AS1	-0.505183	-0.0172149	0.613431	0.999273	Esophagus_Gastroesophageal_Junction
AFR-like	ENSG00000143753.12	DEGS1	0.504656	0.014585	0.6138	0.999273	Esophagus_Gastroesophageal_Junction
AFR-like	ENSG00000197448.13	GSTK1	0.504301	0.0316529	0.61405	0.999273	Esophagus_Gastroesophageal_Junction
AFR-like	ENSG00000244219.6	GS1-259H13.2	-0.503822	-0.00813636	0.614387	0.999273	Esophagus_Gastroesophageal_Junction
AFR-like	ENSG00000138378.17	STAT4	0.503818	0.0188399	0.614389	0.999273	Esophagus_Gastroesophageal_Junction
AFR-like	ENSG00000205307.11	SAP25	0.503747	0.0105252	0.614439	0.999273	Esophagus_Gastroesophageal_Junction
AFR-like	ENSG00000169031.18	COL4A3	-0.503604	-0.0158706	0.614539	0.999273	Esophagus_Gastroesophageal_Junction
AFR-like	ENSG00000163875.15	MEAF6	0.503168	0.0166656	0.614846	0.999273	Esophagus_Gastroesophageal_Junction
AFR-like	ENSG00000214293.8	APTR	0.503141	0.00588861	0.614865	0.999273	Esophagus_Gastroesophageal_Junction
AFR-like	ENSG00000107771.15	CCSER2	0.503035	0.0426663	0.61494	0.999273	Esophagus_Gastroesophageal_Junction
AFR-like	ENSG00000241945.7	PWP2	-0.502944	-0.00191477	0.615004	0.999273	Esophagus_Gastroesophageal_Junction
AFR-like	ENSG00000178222.12	RNF212	-0.502365	-0.00868876	0.615411	0.999273	Esophagus_Gastroesophageal_Junction
AFR-like	ENSG00000230724.9	LINC01001	0.50168	0.0162222	0.615893	0.999273	Esophagus_Gastroesophageal_Junction
AFR-like	ENSG00000123609.10	NMI	-0.501402	-0.0103526	0.616088	0.999273	Esophagus_Gastroesophageal_Junction
AFR-like	ENSG00000162877.12	PM20D1	-0.501376	-0.00751295	0.616106	0.999273	Esophagus_Gastroesophageal_Junction
AFR-like	ENSG00000139574.8	NPFF	-0.501328	-0.135711	0.61614	0.999273	Esophagus_Gastroesophageal_Junction
AFR-like	ENSG00000162959.13	MEMO1	0.500927	0.000926958	0.616422	0.999273	Esophagus_Gastroesophageal_Junction
AFR-like	ENSG00000162878.12	PKDCC	-0.500818	-0.0238777	0.616499	0.999273	Esophagus_Gastroesophageal_Junction
AFR-like	ENSG00000205571.13	SMN2	0.500342	0.00258991	0.616834	0.999273	Esophagus_Gastroesophageal_Junction
AFR-like	ENSG00000103150.5	MLYCD	0.49999	0.0753016	0.617082	0.999273	Esophagus_Gastroesophageal_Junction
AFR-like	ENSG00000134575.9	ACP2	-0.499885	-0.0359281	0.617156	0.999273	Esophagus_Gastroesophageal_Junction
AFR-like	ENSG00000188199.10	NUTM2B	-0.499693	-0.00443294	0.617291	0.999273	Esophagus_Gastroesophageal_Junction
AFR-like	ENSG00000184887.13	BTBD6	-0.499654	-0.00981504	0.617319	0.999273	Esophagus_Gastroesophageal_Junction
AFR-like	ENSG00000148814.17	LRRC27	-0.499157	-0.00580379	0.617669	0.999273	Esophagus_Gastroesophageal_Junction
AFR-like	ENSG00000185946.15	RNPC3	-0.499123	-0.0535592	0.617693	0.999273	Esophagus_Gastroesophageal_Junction
AFR-like	ENSG00000146409.10	SLC18B1	-0.498881	-0.0183079	0.617863	0.999273	Esophagus_Gastroesophageal_Junction
AFR-like	ENSG00000181513.14	ACBD4	-0.498607	-0.0161569	0.618056	0.999273	Esophagus_Gastroesophageal_Junction
AFR-like	ENSG00000214338.10	SOGA3	0.498553	0.0030653	0.618094	0.999273	Esophagus_Gastroesophageal_Junction
AFR-like	ENSG00000115816.14	CEBPZ	0.498432	0.0266539	0.61818	0.999273	Esophagus_Gastroesophageal_Junction
AFR-like	ENSG00000155085.15	AK9	-0.498394	-0.0161406	0.618206	0.999273	Esophagus_Gastroesophageal_Junction
AFR-like	ENSG00000223401.2	RP11-211G3.2	-0.497968	-0.104225	0.618507	0.999273	Esophagus_Gastroesophageal_Junction
AFR-like	ENSG00000124733.3	MEA1	0.497785	0.0569959	0.618636	0.999273	Esophagus_Gastroesophageal_Junction
AFR-like	ENSG00000136997.16	MYC	0.497708	0.0370882	0.61869	0.999273	Esophagus_Gastroesophageal_Junction
AFR-like	ENSG00000197646.7	PDCD1LG2	-0.497707	-0.00558521	0.618691	0.999273	Esophagus_Gastroesophageal_Junction
AFR-like	ENSG00000269514.1	RP11-370I10.12	-0.497548	-0.0138713	0.618803	0.999273	Esophagus_Gastroesophageal_Junction
AFR-like	ENSG00000141579.6	ZNF750	0.497487	0.0235535	0.618846	0.999273	Esophagus_Gastroesophageal_Junction
AFR-like	ENSG00000158480.10	SPATA2	0.497255	0.0162355	0.61901	0.999273	Esophagus_Gastroesophageal_Junction
AFR-like	ENSG00000267198.1	RP11-798G7.6	-0.496847	-0.0239788	0.619297	0.999273	Esophagus_Gastroesophageal_Junction
AFR-like	ENSG00000243566.6	UPK3B	-0.496788	-0.00676895	0.619338	0.999273	Esophagus_Gastroesophageal_Junction
AFR-like	ENSG00000084072.16	PPIE	0.496301	0.00337748	0.619682	0.999273	Esophagus_Gastroesophageal_Junction
AFR-like	ENSG00000178187.7	ZNF454	0.496225	0.00308283	0.619735	0.999273	Esophagus_Gastroesophageal_Junction
AFR-like	ENSG00000145241.10	CENPC	0.496213	0.0226064	0.619744	0.999273	Esophagus_Gastroesophageal_Junction
AFR-like	ENSG00000003436.15	TFPI	-0.49612	-0.0106666	0.61981	0.999273	Esophagus_Gastroesophageal_Junction
AFR-like	ENSG00000007384.15	RHBDF1	-0.495903	-0.0415582	0.619963	0.999273	Esophagus_Gastroesophageal_Junction
AFR-like	ENSG00000116984.12	MTR	0.49547	0.0431331	0.620269	0.999273	Esophagus_Gastroesophageal_Junction
AFR-like	ENSG00000137133.10	HINT2	0.495465	0.0972377	0.620272	0.999273	Esophagus_Gastroesophageal_Junction
AFR-like	ENSG00000188290.10	HES4	-0.494986	-0.046146	0.62061	0.999273	Esophagus_Gastroesophageal_Junction
AFR-like	ENSG00000213625.8	LEPROT	0.494458	0.0155516	0.620982	0.999273	Esophagus_Gastroesophageal_Junction
AFR-like	ENSG00000132406.11	TMEM128	-0.494442	-0.0324322	0.620994	0.999273	Esophagus_Gastroesophageal_Junction
AFR-like	ENSG00000124784.8	RIOK1	-0.494005	-0.022313	0.621303	0.999273	Esophagus_Gastroesophageal_Junction
AFR-like	ENSG00000144136.10	SLC20A1	0.493969	0.0173399	0.621328	0.999273	Esophagus_Gastroesophageal_Junction
AFR-like	ENSG00000115365.11	LANCL1	0.493945	0.036335	0.621345	0.999273	Esophagus_Gastroesophageal_Junction
AFR-like	ENSG00000074603.18	DPP8	-0.493904	-0.0473511	0.621374	0.999273	Esophagus_Gastroesophageal_Junction
AFR-like	ENSG00000100023.18	PPIL2	-0.493666	-0.0123079	0.621542	0.999273	Esophagus_Gastroesophageal_Junction
AFR-like	ENSG00000143514.16	TP53BP2	0.493155	0.0115789	0.621903	0.999273	Esophagus_Gastroesophageal_Junction
AFR-like	ENSG00000254004.6	ZNF260	0.493132	0.0196227	0.621919	0.999273	Esophagus_Gastroesophageal_Junction
AFR-like	ENSG00000214022.11	REPIN1	0.492816	0.0255609	0.622143	0.999273	Esophagus_Gastroesophageal_Junction
AFR-like	ENSG00000215529.12	EFCAB8	-0.492783	-0.0192919	0.622166	0.999273	Esophagus_Gastroesophageal_Junction
AFR-like	ENSG00000105287.12	PRKD2	-0.492189	-0.0174107	0.622586	0.999273	Esophagus_Gastroesophageal_Junction
AFR-like	ENSG00000248810.1	RP11-362F19.1	0.492184	0.00795417	0.62259	0.999273	Esophagus_Gastroesophageal_Junction
AFR-like	ENSG00000131069.19	ACSS2	0.491966	0.0376786	0.622744	0.999273	Esophagus_Gastroesophageal_Junction
AFR-like	ENSG00000110719.9	TCIRG1	-0.491904	-0.0157726	0.622787	0.999273	Esophagus_Gastroesophageal_Junction
AFR-like	ENSG00000259915.2	RP11-410E4.1	-0.491886	-0.00803293	0.6228	0.999273	Esophagus_Gastroesophageal_Junction
AFR-like	ENSG00000148690.11	FRA10AC1	-0.491754	-0.00323299	0.622893	0.999273	Esophagus_Gastroesophageal_Junction
AFR-like	ENSG00000171130.17	ATP6V0E2	0.491657	0.013448	0.622962	0.999273	Esophagus_Gastroesophageal_Junction
AFR-like	ENSG00000068079.7	IFI35	0.491424	0.0272116	0.623126	0.999273	Esophagus_Gastroesophageal_Junction
AFR-like	ENSG00000137504.13	CREBZF	0.491097	0.0159471	0.623358	0.999273	Esophagus_Gastroesophageal_Junction
AFR-like	ENSG00000075413.17	MARK3	0.490907	0.0431178	0.623492	0.999273	Esophagus_Gastroesophageal_Junction
AFR-like	ENSG00000170542.5	SERPINB9	-0.490125	-0.0275963	0.624046	0.999273	Esophagus_Gastroesophageal_Junction
AFR-like	ENSG00000069275.12	NUCKS1	0.490048	0.0520806	0.6241	0.999273	Esophagus_Gastroesophageal_Junction
AFR-like	ENSG00000260123.1	RP11-326A19.4	0.489664	0.0297721	0.624371	0.999273	Esophagus_Gastroesophageal_Junction
AFR-like	ENSG00000100360.14	IFT27	-0.489599	-0.0145596	0.624417	0.999273	Esophagus_Gastroesophageal_Junction
AFR-like	ENSG00000133048.12	CHI3L1	-0.489239	-0.0183024	0.624672	0.999273	Esophagus_Gastroesophageal_Junction
AFR-like	ENSG00000058453.16	CROCC	-0.489182	-0.00989015	0.624713	0.999273	Esophagus_Gastroesophageal_Junction
AFR-like	ENSG00000103351.12	CLUAP1	0.489109	0.0101811	0.624765	0.999273	Esophagus_Gastroesophageal_Junction
AFR-like	ENSG00000010270.13	STARD3NL	-0.488781	-0.0137987	0.624997	0.999273	Esophagus_Gastroesophageal_Junction
AFR-like	ENSG00000166788.9	SAAL1	0.488433	0.0274811	0.625243	0.999273	Esophagus_Gastroesophageal_Junction
AFR-like	ENSG00000005102.12	MEOX1	0.487672	0.0525366	0.625782	0.999273	Esophagus_Gastroesophageal_Junction
AFR-like	ENSG00000147912.12	FBXO10	0.487655	0.0362903	0.625794	0.999273	Esophagus_Gastroesophageal_Junction
AFR-like	ENSG00000170209.4	ANKK1	0.487501	0.00248772	0.625903	0.999273	Esophagus_Gastroesophageal_Junction
AFR-like	ENSG00000152256.13	PDK1	-0.487174	-0.0123555	0.626135	0.999273	Esophagus_Gastroesophageal_Junction
AFR-like	ENSG00000164880.15	INTS1	0.486811	0.00711483	0.626392	0.999273	Esophagus_Gastroesophageal_Junction
AFR-like	ENSG00000196072.11	BLOC1S2	-0.486379	-0.0194068	0.626698	0.999273	Esophagus_Gastroesophageal_Junction
AFR-like	ENSG00000127418.14	FGFRL1	-0.486316	-0.0591489	0.626743	0.999273	Esophagus_Gastroesophageal_Junction
AFR-like	ENSG00000177683.13	THAP5	0.486292	0.00709543	0.62676	0.999273	Esophagus_Gastroesophageal_Junction
AFR-like	ENSG00000169994.18	MYO7B	0.486057	0.00220981	0.626926	0.999273	Esophagus_Gastroesophageal_Junction
AFR-like	ENSG00000112053.13	SLC26A8	0.486015	0.00561545	0.626957	0.999273	Esophagus_Gastroesophageal_Junction
AFR-like	ENSG00000197343.10	ZNF655	-0.485646	-0.015594	0.627218	0.999273	Esophagus_Gastroesophageal_Junction
AFR-like	ENSG00000262075.3	DKFZP434A062	0.485585	0.00604745	0.627261	0.999273	Esophagus_Gastroesophageal_Junction
AFR-like	ENSG00000049449.8	RCN1	-0.485527	-0.0141667	0.627303	0.999273	Esophagus_Gastroesophageal_Junction
AFR-like	ENSG00000155792.9	DEPTOR	0.485188	0.00349523	0.627543	0.999273	Esophagus_Gastroesophageal_Junction
AFR-like	ENSG00000173801.16	JUP	-0.485071	-0.0180531	0.627626	0.999273	Esophagus_Gastroesophageal_Junction
AFR-like	ENSG00000168653.10	NDUFS5	0.484632	0.00502713	0.627937	0.999273	Esophagus_Gastroesophageal_Junction
AFR-like	ENSG00000110076.18	NRXN2	0.484627	0.0094494	0.627941	0.999273	Esophagus_Gastroesophageal_Junction
AFR-like	ENSG00000105996.6	HOXA2	0.484603	0.0440448	0.627958	0.999273	Esophagus_Gastroesophageal_Junction
AFR-like	ENSG00000214776.10	RP11-726G1.1	0.483848	0.00474513	0.628494	0.999273	Esophagus_Gastroesophageal_Junction
AFR-like	ENSG00000178980.14	SELENOW	0.483592	0.0307876	0.628675	0.999273	Esophagus_Gastroesophageal_Junction
AFR-like	ENSG00000183160.8	TMEM119	0.48336	0.102643	0.62884	0.999273	Esophagus_Gastroesophageal_Junction
AFR-like	ENSG00000277423.1	RP11-173P15.9	0.482982	0.0183659	0.629109	0.999273	Esophagus_Gastroesophageal_Junction
AFR-like	ENSG00000141504.11	SAT2	-0.482522	-0.0165786	0.629435	0.999273	Esophagus_Gastroesophageal_Junction
AFR-like	ENSG00000088756.12	ARHGAP28	0.482124	0.0241051	0.629718	0.999273	Esophagus_Gastroesophageal_Junction
AFR-like	ENSG00000160961.11	ZNF333	0.482011	0.00751251	0.629798	0.999273	Esophagus_Gastroesophageal_Junction
AFR-like	ENSG00000197165.10	SULT1A2	-0.481878	-0.00929745	0.629893	0.999273	Esophagus_Gastroesophageal_Junction
AFR-like	ENSG00000197405.7	C5AR1	-0.481855	-0.0137338	0.629909	0.999273	Esophagus_Gastroesophageal_Junction
AFR-like	ENSG00000131591.17	C1orf159	0.481487	0.0156596	0.63017	0.999273	Esophagus_Gastroesophageal_Junction
AFR-like	ENSG00000100068.11	LRP5L	-0.481189	-0.00849237	0.630382	0.999273	Esophagus_Gastroesophageal_Junction
AFR-like	ENSG00000115091.11	ACTR3	0.481128	0.057645	0.630425	0.999273	Esophagus_Gastroesophageal_Junction
AFR-like	ENSG00000134490.13	TMEM241	0.481023	0.0328293	0.6305	0.999273	Esophagus_Gastroesophageal_Junction
AFR-like	ENSG00000108784.9	NAGLU	-0.480709	-0.00992925	0.630723	0.999273	Esophagus_Gastroesophageal_Junction
AFR-like	ENSG00000139974.15	SLC38A6	0.480677	0.0418443	0.630746	0.999273	Esophagus_Gastroesophageal_Junction
AFR-like	ENSG00000108244.16	KRT23	-0.480603	-0.0121494	0.630799	0.999273	Esophagus_Gastroesophageal_Junction
AFR-like	ENSG00000022976.15	ZNF839	-0.480426	-0.00474594	0.630925	0.999273	Esophagus_Gastroesophageal_Junction
AFR-like	ENSG00000188641.12	DPYD	-0.480293	0.0211108	0.631019	0.999273	Esophagus_Gastroesophageal_Junction
AFR-like	ENSG00000278740.1	RP11-147L13.14	-0.480274	-0.00492555	0.631032	0.999273	Esophagus_Gastroesophageal_Junction
AFR-like	ENSG00000162545.5	CAMK2N1	-0.480087	-0.0220566	0.631166	0.999273	Esophagus_Gastroesophageal_Junction
AFR-like	ENSG00000225498.1	AC002064.5	0.479961	0.0145823	0.631255	0.999273	Esophagus_Gastroesophageal_Junction
AFR-like	ENSG00000152382.5	TADA1	-0.479504	-0.0306748	0.63158	0.999273	Esophagus_Gastroesophageal_Junction
AFR-like	ENSG00000197818.11	SLC9A8	-0.479455	-0.0255047	0.631615	0.999273	Esophagus_Gastroesophageal_Junction
AFR-like	ENSG00000124444.15	ZNF576	-0.479171	-0.0116146	0.631817	0.999273	Esophagus_Gastroesophageal_Junction
AFR-like	ENSG00000272333.5	KMT2B	0.479076	0.0481764	0.631885	0.999273	Esophagus_Gastroesophageal_Junction
AFR-like	ENSG00000214946.14	TBC1D26	0.479023	0.0172729	0.631922	0.999273	Esophagus_Gastroesophageal_Junction
AFR-like	ENSG00000197444.9	OGDHL	-0.479007	-0.0149288	0.631934	0.999273	Esophagus_Gastroesophageal_Junction
AFR-like	ENSG00000221866.9	PLXNA4	0.478901	0.0121458	0.632009	0.999273	Esophagus_Gastroesophageal_Junction
AFR-like	ENSG00000224687.1	RASAL2-AS1	-0.478758	-0.00520615	0.632111	0.999273	Esophagus_Gastroesophageal_Junction
AFR-like	ENSG00000100485.11	SOS2	-0.478659	-0.0122577	0.632181	0.999273	Esophagus_Gastroesophageal_Junction
AFR-like	ENSG00000226067.6	LINC00623	-0.478454	-0.134441	0.632327	0.999273	Esophagus_Gastroesophageal_Junction
AFR-like	ENSG00000177200.16	CHD9	0.478072	-0.00410017	0.632599	0.999273	Esophagus_Gastroesophageal_Junction
AFR-like	ENSG00000143653.9	SCCPDH	0.477756	0.0111112	0.632824	0.999273	Esophagus_Gastroesophageal_Junction
AFR-like	ENSG00000272049.1	RP11-480D4.6	0.477649	0.00780111	0.6329	0.999273	Esophagus_Gastroesophageal_Junction
AFR-like	ENSG00000272459.1	RP11-1277A3.3	-0.477526	-0.00854157	0.632988	0.999273	Esophagus_Gastroesophageal_Junction
AFR-like	ENSG00000103222.18	ABCC1	0.477506	0.0241937	0.633002	0.999273	Esophagus_Gastroesophageal_Junction
AFR-like	ENSG00000183617.4	MRPL54	0.477309	0.00556073	0.633142	0.999273	Esophagus_Gastroesophageal_Junction
AFR-like	ENSG00000186908.14	ZDHHC17	0.47725	0.0212429	0.633184	0.999273	Esophagus_Gastroesophageal_Junction
AFR-like	ENSG00000142185.16	TRPM2	0.47724	0.0118784	0.633192	0.999273	Esophagus_Gastroesophageal_Junction
AFR-like	ENSG00000006071.12	ABCC8	0.476497	0.0185861	0.63372	0.999273	Esophagus_Gastroesophageal_Junction
AFR-like	ENSG00000167088.10	SNRPD1	-0.475721	-0.0291355	0.634273	0.999273	Esophagus_Gastroesophageal_Junction
AFR-like	ENSG00000145736.14	GTF2H2	0.475625	0.0120611	0.634342	0.999273	Esophagus_Gastroesophageal_Junction
AFR-like	ENSG00000100968.13	NFATC4	0.475339	0.0310708	0.634545	0.999273	Esophagus_Gastroesophageal_Junction
AFR-like	ENSG00000175264.7	CHST1	0.475298	0.00837283	0.634575	0.999273	Esophagus_Gastroesophageal_Junction
AFR-like	ENSG00000143473.12	KCNH1	0.47524	0.0362996	0.634616	0.999273	Esophagus_Gastroesophageal_Junction
AFR-like	ENSG00000197345.12	MRPL21	0.474329	0.00388612	0.635265	0.999273	Esophagus_Gastroesophageal_Junction
AFR-like	ENSG00000025708.13	TYMP	0.474002	0.0122924	0.635499	0.999273	Esophagus_Gastroesophageal_Junction
AFR-like	ENSG00000176783.14	RUFY1	-0.473619	-0.0157827	0.635772	0.999273	Esophagus_Gastroesophageal_Junction
AFR-like	ENSG00000122674.11	CCZ1	-0.473371	-0.00158392	0.635949	0.999273	Esophagus_Gastroesophageal_Junction
AFR-like	ENSG00000090020.10	SLC9A1	0.473263	0.0455428	0.636026	0.999273	Esophagus_Gastroesophageal_Junction
AFR-like	ENSG00000171724.2	VAT1L	-0.472056	-0.0120664	0.636887	0.999273	Esophagus_Gastroesophageal_Junction
AFR-like	ENSG00000088832.16	FKBP1A	0.471928	0.0214447	0.636978	0.999273	Esophagus_Gastroesophageal_Junction
AFR-like	ENSG00000009830.11	POMT2	0.471837	-0.00707915	0.637043	0.999273	Esophagus_Gastroesophageal_Junction
AFR-like	ENSG00000167716.18	WDR81	-0.471734	-0.0117404	0.637117	0.999273	Esophagus_Gastroesophageal_Junction
AFR-like	ENSG00000248540.2	RP11-247C2.2	0.471399	0.0287788	0.637356	0.999273	Esophagus_Gastroesophageal_Junction
AFR-like	ENSG00000127415.12	IDUA	0.470902	0.0127379	0.637711	0.999273	Esophagus_Gastroesophageal_Junction
AFR-like	ENSG00000278266.1	RP11-575F12.3	-0.469841	-0.0203632	0.638469	0.999273	Esophagus_Gastroesophageal_Junction
AFR-like	ENSG00000106605.10	BLVRA	-0.469634	-0.0430713	0.638616	0.999273	Esophagus_Gastroesophageal_Junction
AFR-like	ENSG00000096433.10	ITPR3	-0.469406	-0.0225194	0.63878	0.999273	Esophagus_Gastroesophageal_Junction
AFR-like	ENSG00000184923.12	NUTM2A	0.468763	0.00261302	0.639239	0.999273	Esophagus_Gastroesophageal_Junction
AFR-like	ENSG00000169598.15	DFFB	-0.468353	-0.0106607	0.639532	0.999273	Esophagus_Gastroesophageal_Junction
AFR-like	ENSG00000124279.11	FASTKD3	-0.468051	-0.017368	0.639748	0.999273	Esophagus_Gastroesophageal_Junction
AFR-like	ENSG00000245975.2	RP11-30K9.6	-0.467777	-0.0244631	0.639944	0.999273	Esophagus_Gastroesophageal_Junction
AFR-like	ENSG00000109445.10	ZNF330	0.467486	0.0273019	0.640152	0.999273	Esophagus_Gastroesophageal_Junction
AFR-like	ENSG00000084674.14	APOB	-0.467408	-0.0254633	0.640208	0.999273	Esophagus_Gastroesophageal_Junction
AFR-like	ENSG00000136828.18	RALGPS1	0.467226	0.0433897	0.640339	0.999273	Esophagus_Gastroesophageal_Junction
AFR-like	ENSG00000132612.15	VPS4A	0.466927	0.0622334	0.640552	0.999273	Esophagus_Gastroesophageal_Junction
AFR-like	ENSG00000106123.11	EPHB6	-0.466912	-0.0321108	0.640563	0.999273	Esophagus_Gastroesophageal_Junction
AFR-like	ENSG00000085982.13	USP40	-0.466627	-0.0143097	0.640767	0.999273	Esophagus_Gastroesophageal_Junction
AFR-like	ENSG00000116874.11	WARS2	0.46654	0.00373859	0.640829	0.999273	Esophagus_Gastroesophageal_Junction
AFR-like	ENSG00000170423.12	KRT78	-0.466539	-0.0137526	0.64083	0.999273	Esophagus_Gastroesophageal_Junction
AFR-like	ENSG00000013561.17	RNF14	-0.466511	-0.0227016	0.64085	0.999273	Esophagus_Gastroesophageal_Junction
AFR-like	ENSG00000129473.9	BCL2L2	-0.466275	-0.0257122	0.641019	0.999273	Esophagus_Gastroesophageal_Junction
AFR-like	ENSG00000158234.12	FAIM	-0.465707	-0.0147964	0.641425	0.999273	Esophagus_Gastroesophageal_Junction
AFR-like	ENSG00000228817.4	BACH1-IT2	-0.465281	-0.0185786	0.64173	0.999273	Esophagus_Gastroesophageal_Junction
AFR-like	ENSG00000101265.15	RASSF2	0.464904	0.0204934	0.642	0.999273	Esophagus_Gastroesophageal_Junction
AFR-like	ENSG00000143458.11	GABPB2	0.464697	0.027456	0.642148	0.999273	Esophagus_Gastroesophageal_Junction
AFR-like	ENSG00000138772.12	ANXA3	0.464398	0.014354	0.642362	0.999273	Esophagus_Gastroesophageal_Junction
AFR-like	ENSG00000112234.8	FBXL4	-0.464058	-0.0421605	0.642606	0.999273	Esophagus_Gastroesophageal_Junction
AFR-like	ENSG00000213614.9	HEXA	0.464043	0.180341	0.642617	0.999273	Esophagus_Gastroesophageal_Junction
AFR-like	ENSG00000185829.17	ARL17A	-0.463233	-0.00668281	0.643197	0.999273	Esophagus_Gastroesophageal_Junction
AFR-like	ENSG00000161888.11	SPC24	-0.463133	-0.00398494	0.643269	0.999273	Esophagus_Gastroesophageal_Junction
AFR-like	ENSG00000224397.5	SMIM25	-0.462932	-0.0552861	0.643413	0.999273	Esophagus_Gastroesophageal_Junction
AFR-like	ENSG00000077152.9	UBE2T	0.462568	0.0105857	0.643674	0.999273	Esophagus_Gastroesophageal_Junction
AFR-like	ENSG00000072832.14	CRMP1	0.462468	0.0246222	0.643746	0.999273	Esophagus_Gastroesophageal_Junction
AFR-like	ENSG00000278129.1	ZNF8	-0.462362	-0.0267683	0.643822	0.999273	Esophagus_Gastroesophageal_Junction
AFR-like	ENSG00000010704.18	HFE	0.462345	0.0377713	0.643834	0.999273	Esophagus_Gastroesophageal_Junction
AFR-like	ENSG00000005075.15	POLR2J	-0.462314	-0.0258017	0.643856	0.999273	Esophagus_Gastroesophageal_Junction
AFR-like	ENSG00000106785.14	TRIM14	-0.462232	-0.0267121	0.643915	0.999273	Esophagus_Gastroesophageal_Junction
AFR-like	ENSG00000070718.11	AP3M2	-0.461912	-0.00942172	0.644144	0.999273	Esophagus_Gastroesophageal_Junction
AFR-like	ENSG00000104660.17	LEPROTL1	0.461632	0.00544129	0.644345	0.999273	Esophagus_Gastroesophageal_Junction
AFR-like	ENSG00000175348.10	TMEM9B	-0.461618	-0.026664	0.644355	0.999273	Esophagus_Gastroesophageal_Junction
AFR-like	ENSG00000129646.14	QRICH2	0.461551	0.0140951	0.644404	0.999273	Esophagus_Gastroesophageal_Junction
AFR-like	ENSG00000125447.16	GGA3	0.461152	0.0350289	0.64469	0.999273	Esophagus_Gastroesophageal_Junction
AFR-like	ENSG00000269190.5	FBXO17	0.460767	0.0201097	0.644966	0.999273	Esophagus_Gastroesophageal_Junction
AFR-like	ENSG00000166847.9	DCTN5	-0.460665	-0.0178428	0.645039	0.999273	Esophagus_Gastroesophageal_Junction
AFR-like	ENSG00000242441.7	GTF2A1L	0.460549	0.00319768	0.645122	0.999273	Esophagus_Gastroesophageal_Junction
AFR-like	ENSG00000183784.6	C9orf66	0.460353	0.0210732	0.645263	0.999273	Esophagus_Gastroesophageal_Junction
AFR-like	ENSG00000146054.17	TRIM7	-0.460249	-0.0126251	0.645337	0.999273	Esophagus_Gastroesophageal_Junction
AFR-like	ENSG00000125388.19	GRK4	-0.460161	-0.00337967	0.645401	0.999273	Esophagus_Gastroesophageal_Junction
AFR-like	ENSG00000088992.17	TESC	-0.459702	-0.012872	0.64573	0.999273	Esophagus_Gastroesophageal_Junction
AFR-like	ENSG00000085491.15	SLC25A24	-0.459671	-0.0074575	0.645753	0.999273	Esophagus_Gastroesophageal_Junction
AFR-like	ENSG00000164610.8	RP9	0.459533	0.014071	0.645851	0.999273	Esophagus_Gastroesophageal_Junction
AFR-like	ENSG00000112308.12	C6orf62	0.459504	0.0339206	0.645872	0.999273	Esophagus_Gastroesophageal_Junction
AFR-like	ENSG00000197562.9	RAB40C	-0.459412	-0.00765075	0.645939	0.999273	Esophagus_Gastroesophageal_Junction
AFR-like	ENSG00000132693.12	CRP	0.459202	0.0275056	0.646089	0.999273	Esophagus_Gastroesophageal_Junction
AFR-like	ENSG00000110060.8	PUS3	-0.458952	-0.0451423	0.646269	0.999273	Esophagus_Gastroesophageal_Junction
AFR-like	ENSG00000114956.19	DGUOK	0.45892	0.0348894	0.646292	0.999273	Esophagus_Gastroesophageal_Junction
AFR-like	ENSG00000088305.18	DNMT3B	0.458865	0.0350728	0.646331	0.999273	Esophagus_Gastroesophageal_Junction
AFR-like	ENSG00000100258.17	LMF2	0.458799	0.0289955	0.646378	0.999273	Esophagus_Gastroesophageal_Junction
AFR-like	ENSG00000144320.13	LNPK	0.458674	0.0161316	0.646468	0.999273	Esophagus_Gastroesophageal_Junction
AFR-like	ENSG00000066827.15	ZFAT	0.458667	0.0103616	0.646473	0.999273	Esophagus_Gastroesophageal_Junction
AFR-like	ENSG00000181666.17	HKR1	-0.45858	-0.0355083	0.646535	0.999273	Esophagus_Gastroesophageal_Junction
AFR-like	ENSG00000165025.14	SYK	0.457629	0.0185827	0.647219	0.999273	Esophagus_Gastroesophageal_Junction
AFR-like	ENSG00000255328.1	RP11-326C3.12	-0.457568	-0.00473517	0.647263	0.999273	Esophagus_Gastroesophageal_Junction
AFR-like	ENSG00000170412.16	GPRC5C	0.457536	0.0111766	0.647286	0.999273	Esophagus_Gastroesophageal_Junction
AFR-like	ENSG00000180425.11	C11orf71	0.4574	0.00852753	0.647384	0.999273	Esophagus_Gastroesophageal_Junction
AFR-like	ENSG00000107159.12	CA9	-0.457377	-0.0292464	0.6474	0.999273	Esophagus_Gastroesophageal_Junction
AFR-like	ENSG00000204387.12	C6orf48	-0.457312	-0.0177652	0.647447	0.999273	Esophagus_Gastroesophageal_Junction
AFR-like	ENSG00000128487.16	SPECC1	0.457184	0.0195368	0.647539	0.999273	Esophagus_Gastroesophageal_Junction
AFR-like	ENSG00000089094.18	KDM2B	0.456765	0.0177842	0.64784	0.999273	Esophagus_Gastroesophageal_Junction
AFR-like	ENSG00000204673.10	AKT1S1	-0.45605	-0.00406593	0.648354	0.999273	Esophagus_Gastroesophageal_Junction
AFR-like	ENSG00000141524.15	TMC6	0.456038	0.0149009	0.648363	0.999273	Esophagus_Gastroesophageal_Junction
AFR-like	ENSG00000131473.16	ACLY	0.455712	0.0305828	0.648597	0.999273	Esophagus_Gastroesophageal_Junction
AFR-like	ENSG00000010030.13	ETV7	-0.455438	-0.0236259	0.648794	0.999273	Esophagus_Gastroesophageal_Junction
AFR-like	ENSG00000182541.17	LIMK2	0.455184	0.0193249	0.648977	0.999273	Esophagus_Gastroesophageal_Junction
AFR-like	ENSG00000239382.10	ALKBH6	-0.455173	-0.037863	0.648985	0.999273	Esophagus_Gastroesophageal_Junction
AFR-like	ENSG00000105404.10	RABAC1	-0.454024	-0.0420457	0.649811	0.999273	Esophagus_Gastroesophageal_Junction
AFR-like	ENSG00000197375.12	SLC22A5	0.453584	0.000933005	0.650128	0.999273	Esophagus_Gastroesophageal_Junction
AFR-like	ENSG00000185236.11	RAB11B	-0.453504	-0.0323768	0.650186	0.999273	Esophagus_Gastroesophageal_Junction
AFR-like	ENSG00000149179.13	C11orf49	0.453503	0.0164451	0.650187	0.999273	Esophagus_Gastroesophageal_Junction
AFR-like	ENSG00000126653.17	NSRP1	0.453279	0.0292829	0.650348	0.999273	Esophagus_Gastroesophageal_Junction
AFR-like	ENSG00000118961.14	LDAH	0.452955	0.00676699	0.650581	0.999273	Esophagus_Gastroesophageal_Junction
AFR-like	ENSG00000137764.19	MAP2K5	0.452754	0.0159729	0.650726	0.999273	Esophagus_Gastroesophageal_Junction
AFR-like	ENSG00000101104.12	PABPC1L	0.452657	0.0455996	0.650796	0.999273	Esophagus_Gastroesophageal_Junction
AFR-like	ENSG00000163331.11	DAPL1	0.452633	0.016965	0.650813	0.999273	Esophagus_Gastroesophageal_Junction
AFR-like	ENSG00000112290.12	WASF1	-0.452624	-0.0199549	0.65082	0.999273	Esophagus_Gastroesophageal_Junction
AFR-like	ENSG00000134077.15	THUMPD3	-0.452578	-0.00374163	0.650853	0.999273	Esophagus_Gastroesophageal_Junction
AFR-like	ENSG00000173517.10	PEAK1	-0.452371	-0.0524132	0.651002	0.999273	Esophagus_Gastroesophageal_Junction
AFR-like	ENSG00000100196.10	KDELR3	0.451894	0.0149904	0.651346	0.999273	Esophagus_Gastroesophageal_Junction
AFR-like	ENSG00000185742.6	C11orf87	-0.451787	-0.0117126	0.651422	0.999273	Esophagus_Gastroesophageal_Junction
AFR-like	ENSG00000183527.11	PSMG1	-0.451498	-0.0105306	0.65163	0.999273	Esophagus_Gastroesophageal_Junction
AFR-like	ENSG00000278318.4	ZNF229	-0.451305	-0.0157734	0.651769	0.999273	Esophagus_Gastroesophageal_Junction
AFR-like	ENSG00000276547.1	PCDHGB5	-0.451173	-0.0194297	0.651865	0.999273	Esophagus_Gastroesophageal_Junction
AFR-like	ENSG00000188211.8	NCR3LG1	0.451018	0.0216358	0.651976	0.999273	Esophagus_Gastroesophageal_Junction
AFR-like	ENSG00000132906.17	CASP9	-0.450641	-0.00851786	0.652249	0.999273	Esophagus_Gastroesophageal_Junction
AFR-like	ENSG00000132972.18	RNF17	0.450505	0.0263159	0.652347	0.999273	Esophagus_Gastroesophageal_Junction
AFR-like	ENSG00000169313.9	P2RY12	0.45044	0.00914407	0.652393	0.999273	Esophagus_Gastroesophageal_Junction
AFR-like	ENSG00000172594.12	SMPDL3A	0.450202	0.0320332	0.652565	0.999273	Esophagus_Gastroesophageal_Junction
AFR-like	ENSG00000270000.1	RP3-449M8.9	-0.449984	-0.00711394	0.652722	0.999273	Esophagus_Gastroesophageal_Junction
AFR-like	ENSG00000255250.1	CTD-2005H7.2	0.449508	0.00244445	0.653065	0.999273	Esophagus_Gastroesophageal_Junction
AFR-like	ENSG00000135845.9	PIGC	0.449487	0.00226821	0.65308	0.999273	Esophagus_Gastroesophageal_Junction
AFR-like	ENSG00000099331.13	MYO9B	-0.448698	-0.00379178	0.65365	0.999273	Esophagus_Gastroesophageal_Junction
AFR-like	ENSG00000013288.8	MAN2B2	0.448492	0.0114265	0.653798	0.999273	Esophagus_Gastroesophageal_Junction
AFR-like	ENSG00000167984.17	NLRC3	-0.44849	-0.00420897	0.6538	0.999273	Esophagus_Gastroesophageal_Junction
AFR-like	ENSG00000101188.4	NTSR1	0.448487	-0.0116146	0.653802	0.999273	Esophagus_Gastroesophageal_Junction
AFR-like	ENSG00000186522.14	2025-09-10	0.448357	0.0386301	0.653896	0.999273	Esophagus_Gastroesophageal_Junction
AFR-like	ENSG00000167842.15	MIS12	-0.447717	-0.0180834	0.654357	0.999273	Esophagus_Gastroesophageal_Junction
AFR-like	ENSG00000119661.14	DNAL1	0.447716	0.0127188	0.654358	0.999273	Esophagus_Gastroesophageal_Junction
AFR-like	ENSG00000109794.13	FAM149A	-0.447345	-0.00448174	0.654626	0.999273	Esophagus_Gastroesophageal_Junction
AFR-like	ENSG00000267058.1	RP11-15A1.3	0.447335	0.0170263	0.654633	0.999273	Esophagus_Gastroesophageal_Junction
AFR-like	ENSG00000198252.11	STYX	0.446949	0.012731	0.654912	0.999273	Esophagus_Gastroesophageal_Junction
AFR-like	ENSG00000144231.10	POLR2D	0.446748	0.0126737	0.655057	0.999273	Esophagus_Gastroesophageal_Junction
AFR-like	ENSG00000124780.13	KCNK17	0.446691	0.00535991	0.655098	0.999273	Esophagus_Gastroesophageal_Junction
AFR-like	ENSG00000240694.8	PNMA2	-0.446628	-0.012371	0.655144	0.999273	Esophagus_Gastroesophageal_Junction
AFR-like	ENSG00000091157.13	WDR7	0.446537	0.0118356	0.655209	0.999273	Esophagus_Gastroesophageal_Junction
AFR-like	ENSG00000198914.3	POU3F3	-0.445932	-0.0193968	0.655646	0.999273	Esophagus_Gastroesophageal_Junction
AFR-like	ENSG00000125375.14	ATP5S	0.445703	0.0345256	0.655812	0.999273	Esophagus_Gastroesophageal_Junction
AFR-like	ENSG00000141084.10	RANBP10	-0.445668	-0.0132075	0.655837	0.999273	Esophagus_Gastroesophageal_Junction
AFR-like	ENSG00000275074.1	NUDT18	0.44565	0.0224653	0.65585	0.999273	Esophagus_Gastroesophageal_Junction
AFR-like	ENSG00000109705.7	NKX3-2	0.445522	0.018666	0.655943	0.999273	Esophagus_Gastroesophageal_Junction
AFR-like	ENSG00000164124.10	TMEM144	-0.445467	-0.00399719	0.655983	0.999273	Esophagus_Gastroesophageal_Junction
AFR-like	ENSG00000154188.9	ANGPT1	0.44498	0.0146075	0.656334	0.999273	Esophagus_Gastroesophageal_Junction
AFR-like	ENSG00000128594.7	LRRC4	-0.44482	-0.00985646	0.65645	0.999273	Esophagus_Gastroesophageal_Junction
AFR-like	ENSG00000156689.6	GLYATL2	-0.444777	-0.00877791	0.656481	0.999273	Esophagus_Gastroesophageal_Junction
AFR-like	ENSG00000170837.2	GPR27	0.444678	0.01223	0.656552	0.999273	Esophagus_Gastroesophageal_Junction
AFR-like	ENSG00000183798.4	EMILIN3	0.444508	0.00904594	0.656676	0.999273	Esophagus_Gastroesophageal_Junction
AFR-like	ENSG00000042317.16	SPATA7	-0.444445	-0.00662344	0.656721	0.999273	Esophagus_Gastroesophageal_Junction
AFR-like	ENSG00000005187.11	ACSM3	-0.443935	-0.0299775	0.657089	0.999273	Esophagus_Gastroesophageal_Junction
AFR-like	ENSG00000141580.15	WDR45B	-0.443921	-0.0216179	0.6571	0.999273	Esophagus_Gastroesophageal_Junction
AFR-like	ENSG00000143036.16	SLC44A3	0.443896	0.00771587	0.657118	0.999273	Esophagus_Gastroesophageal_Junction
AFR-like	ENSG00000048649.13	RSF1	0.443668	0.0412177	0.657283	0.999273	Esophagus_Gastroesophageal_Junction
AFR-like	ENSG00000276923.1	RP11-321P16.1	-0.443543	-0.00560924	0.657373	0.999273	Esophagus_Gastroesophageal_Junction
AFR-like	ENSG00000057468.6	MSH4	-0.443498	-0.00442721	0.657406	0.999273	Esophagus_Gastroesophageal_Junction
AFR-like	ENSG00000164877.18	MICALL2	0.443348	0.0304605	0.657514	0.999273	Esophagus_Gastroesophageal_Junction
AFR-like	ENSG00000104979.8	C19orf53	-0.443171	-0.0178151	0.657642	0.999273	Esophagus_Gastroesophageal_Junction
AFR-like	ENSG00000105486.13	LIG1	0.442471	0.0086484	0.658149	0.999273	Esophagus_Gastroesophageal_Junction
AFR-like	ENSG00000182389.19	CACNB4	-0.442424	-0.0375235	0.658183	0.999273	Esophagus_Gastroesophageal_Junction
AFR-like	ENSG00000166478.9	ZNF143	-0.442345	-0.0440038	0.658239	0.999273	Esophagus_Gastroesophageal_Junction
AFR-like	ENSG00000179115.10	FARSA	0.44219	0.0240071	0.658352	0.999273	Esophagus_Gastroesophageal_Junction
AFR-like	ENSG00000197892.12	KIF13B	-0.442174	-0.0228602	0.658363	0.999273	Esophagus_Gastroesophageal_Junction
AFR-like	ENSG00000110514.19	MADD	-0.441471	-0.0213073	0.658872	0.999273	Esophagus_Gastroesophageal_Junction
AFR-like	ENSG00000114790.12	ARHGEF26	0.441291	0.00656533	0.659002	0.999273	Esophagus_Gastroesophageal_Junction
AFR-like	ENSG00000111671.9	SPSB2	-0.441266	-0.0041654	0.659021	0.999273	Esophagus_Gastroesophageal_Junction
AFR-like	ENSG00000164404.8	GDF9	-0.441143	-0.00461335	0.659109	0.999273	Esophagus_Gastroesophageal_Junction
AFR-like	ENSG00000119699.7	TGFB3	-0.440766	-0.0364554	0.659383	0.999273	Esophagus_Gastroesophageal_Junction
AFR-like	ENSG00000101166.15	PRELID3B	0.440375	0.0281757	0.659665	0.999273	Esophagus_Gastroesophageal_Junction
AFR-like	ENSG00000272279.1	RP11-157J24.2	-0.440331	-0.00566259	0.659697	0.999273	Esophagus_Gastroesophageal_Junction
AFR-like	ENSG00000118965.14	WDR35	-0.439605	-0.0185118	0.660224	0.999273	Esophagus_Gastroesophageal_Junction
AFR-like	ENSG00000197769.5	MAP1LC3C	0.439554	0.00336794	0.66026	0.999273	Esophagus_Gastroesophageal_Junction
AFR-like	ENSG00000119685.19	TTLL5	0.439229	0.0080735	0.660496	0.999273	Esophagus_Gastroesophageal_Junction
AFR-like	ENSG00000124212.5	PTGIS	0.439042	0.0336479	0.660631	0.999273	Esophagus_Gastroesophageal_Junction
AFR-like	ENSG00000234883.5	MIR155HG	0.438306	0.00465423	0.661164	0.999273	Esophagus_Gastroesophageal_Junction
AFR-like	ENSG00000260895.1	RP11-554A11.7	-0.438097	-0.00870615	0.661316	0.999273	Esophagus_Gastroesophageal_Junction
AFR-like	ENSG00000164045.11	CDC25A	-0.43756	-0.00742383	0.661705	0.999273	Esophagus_Gastroesophageal_Junction
AFR-like	ENSG00000100162.14	CENPM	-0.437548	-0.0230202	0.661714	0.999273	Esophagus_Gastroesophageal_Junction
AFR-like	ENSG00000214530.8	STARD10	-0.437477	-0.0122158	0.661766	0.999273	Esophagus_Gastroesophageal_Junction
AFR-like	ENSG00000103522.15	IL21R	-0.437429	-0.0132036	0.6618	0.999273	Esophagus_Gastroesophageal_Junction
AFR-like	ENSG00000235979.8	AC004448.5	-0.437291	-0.00521525	0.6619	0.999273	Esophagus_Gastroesophageal_Junction
AFR-like	ENSG00000141934.9	PLPP2	0.437177	0.00179284	0.661983	0.999273	Esophagus_Gastroesophageal_Junction
AFR-like	ENSG00000119718.10	EIF2B2	0.43664	0.0070587	0.662373	0.999273	Esophagus_Gastroesophageal_Junction
AFR-like	ENSG00000240654.6	C1QTNF9	0.436392	0.0192737	0.662552	0.999273	Esophagus_Gastroesophageal_Junction
AFR-like	ENSG00000223695.1	RP4-633O19__A.1	0.43626	0.0127613	0.662648	0.999273	Esophagus_Gastroesophageal_Junction
AFR-like	ENSG00000089818.17	NECAP1	0.436222	0.00911557	0.662676	0.999273	Esophagus_Gastroesophageal_Junction
AFR-like	ENSG00000268912.1	CTD-2619J13.17	0.435986	0.00990659	0.662847	0.999273	Esophagus_Gastroesophageal_Junction
AFR-like	ENSG00000066056.13	TIE1	0.435935	0.0117992	0.662884	0.999273	Esophagus_Gastroesophageal_Junction
AFR-like	ENSG00000269949.1	RP11-738E22.3	-0.435522	-0.00656441	0.663183	0.999273	Esophagus_Gastroesophageal_Junction
AFR-like	ENSG00000143498.17	TAF1A	-0.435501	-0.0100015	0.663199	0.999273	Esophagus_Gastroesophageal_Junction
AFR-like	ENSG00000156011.16	PSD3	0.435454	0.0441154	0.663233	0.999273	Esophagus_Gastroesophageal_Junction
AFR-like	ENSG00000050165.17	DKK3	-0.435038	-0.00660992	0.663535	0.999273	Esophagus_Gastroesophageal_Junction
AFR-like	ENSG00000091136.13	LAMB1	-0.434925	-0.0126641	0.663617	0.999273	Esophagus_Gastroesophageal_Junction
AFR-like	ENSG00000249743.5	RP11-60A8.1	-0.434886	-0.0274313	0.663646	0.999273	Esophagus_Gastroesophageal_Junction
AFR-like	ENSG00000128609.14	NDUFA5	-0.434855	-0.0104867	0.663668	0.999273	Esophagus_Gastroesophageal_Junction
AFR-like	ENSG00000265241.6	RBM8A	-0.434642	0.00033454	0.663822	0.999273	Esophagus_Gastroesophageal_Junction
AFR-like	ENSG00000254535.3	PABPC4L	-0.434463	-0.000696394	0.663952	0.999273	Esophagus_Gastroesophageal_Junction
AFR-like	ENSG00000006118.14	TMEM132A	0.434437	0.0534098	0.663971	0.999273	Esophagus_Gastroesophageal_Junction
AFR-like	ENSG00000149926.13	FAM57B	0.434403	0.0166891	0.663996	0.999273	Esophagus_Gastroesophageal_Junction
AFR-like	ENSG00000163586.9	FABP1	-0.434236	-0.00579943	0.664117	0.999273	Esophagus_Gastroesophageal_Junction
AFR-like	ENSG00000156502.13	SUPV3L1	0.433968	0.0112447	0.664312	0.999273	Esophagus_Gastroesophageal_Junction
AFR-like	ENSG00000179057.13	IGSF22	-0.433833	-0.0112177	0.66441	0.999273	Esophagus_Gastroesophageal_Junction
AFR-like	ENSG00000148356.13	LRSAM1	0.433543	0.0344858	0.66462	0.999273	Esophagus_Gastroesophageal_Junction
AFR-like	ENSG00000123219.12	CENPK	-0.433525	-0.0194673	0.664633	0.999273	Esophagus_Gastroesophageal_Junction
AFR-like	ENSG00000166971.16	AKTIP	-0.433504	-0.0189356	0.664648	0.999273	Esophagus_Gastroesophageal_Junction
AFR-like	ENSG00000113621.14	TXNDC15	0.43334	0.0184318	0.664768	0.999273	Esophagus_Gastroesophageal_Junction
AFR-like	ENSG00000237927.1	RP3-393E18.2	-0.433242	-0.0294019	0.664839	0.999273	Esophagus_Gastroesophageal_Junction
AFR-like	ENSG00000108433.16	GOSR2	-0.433223	-0.0513265	0.664853	0.999273	Esophagus_Gastroesophageal_Junction
AFR-like	ENSG00000141076.17	UTP4	0.433125	0.0154173	0.664924	0.999273	Esophagus_Gastroesophageal_Junction
AFR-like	ENSG00000185522.8	LMNTD2	0.432999	0.0334602	0.665015	0.999273	Esophagus_Gastroesophageal_Junction
AFR-like	ENSG00000177685.16	CRACR2B	0.432316	0.0241946	0.665512	0.999273	Esophagus_Gastroesophageal_Junction
AFR-like	ENSG00000203872.6	C6orf163	-0.432075	-0.0072322	0.665687	0.999273	Esophagus_Gastroesophageal_Junction
AFR-like	ENSG00000080166.15	DCT	-0.43193	-0.0100678	0.665792	0.999273	Esophagus_Gastroesophageal_Junction
AFR-like	ENSG00000205085.10	FAM71F2	0.431847	0.00898201	0.665853	0.999273	Esophagus_Gastroesophageal_Junction
AFR-like	ENSG00000114125.13	RNF7	0.431833	0.0191039	0.665863	0.999273	Esophagus_Gastroesophageal_Junction
AFR-like	ENSG00000088854.12	C20orf194	-0.431626	-0.0217479	0.666013	0.999273	Esophagus_Gastroesophageal_Junction
AFR-like	ENSG00000179639.10	FCER1A	0.431251	0.030926	0.666286	0.999273	Esophagus_Gastroesophageal_Junction
AFR-like	ENSG00000186364.11	NUDT17	-0.431181	-0.0214054	0.666337	0.999273	Esophagus_Gastroesophageal_Junction
AFR-like	ENSG00000277476.1	RP11-147L13.13	-0.430793	-0.00727744	0.666619	0.999273	Esophagus_Gastroesophageal_Junction
AFR-like	ENSG00000142949.16	PTPRF	0.430666	0.0160435	0.666711	0.999273	Esophagus_Gastroesophageal_Junction
AFR-like	ENSG00000138750.14	NUP54	-0.430652	-0.0075931	0.666721	0.999273	Esophagus_Gastroesophageal_Junction
AFR-like	ENSG00000010539.11	ZNF200	0.430471	0.0157028	0.666853	0.999273	Esophagus_Gastroesophageal_Junction
AFR-like	ENSG00000131941.7	RHPN2	0.430341	0.00719211	0.666948	0.999273	Esophagus_Gastroesophageal_Junction
AFR-like	ENSG00000185842.15	DNAH14	-0.429954	-0.0160406	0.667229	0.999273	Esophagus_Gastroesophageal_Junction
AFR-like	ENSG00000179841.8	AKAP5	-0.429817	-0.02078	0.667329	0.999273	Esophagus_Gastroesophageal_Junction
AFR-like	ENSG00000270604.5	HCG17	-0.429637	-0.00574359	0.66746	0.999273	Esophagus_Gastroesophageal_Junction
AFR-like	ENSG00000137145.20	DENND4C	0.429633	0.05822	0.667463	0.999273	Esophagus_Gastroesophageal_Junction
AFR-like	ENSG00000163154.5	TNFAIP8L2	0.429611	0.0291398	0.667479	0.999273	Esophagus_Gastroesophageal_Junction
AFR-like	ENSG00000163938.16	GNL3	0.429453	0.00319856	0.667594	0.999273	Esophagus_Gastroesophageal_Junction
AFR-like	ENSG00000244041.7	LINC01011	-0.42918	-0.0193597	0.667792	0.999273	Esophagus_Gastroesophageal_Junction
AFR-like	ENSG00000133103.16	COG6	0.428823	0.00828752	0.668052	0.999273	Esophagus_Gastroesophageal_Junction
AFR-like	ENSG00000176125.4	UFSP1	0.428755	0.0195432	0.668101	0.999273	Esophagus_Gastroesophageal_Junction
AFR-like	ENSG00000204267.13	TAP2	0.428725	0.0102875	0.668123	0.999273	Esophagus_Gastroesophageal_Junction
AFR-like	ENSG00000140365.15	COMMD4	0.428388	0.00631775	0.668369	0.999273	Esophagus_Gastroesophageal_Junction
AFR-like	ENSG00000184428.12	TOP1MT	0.428324	0.0212661	0.668415	0.999273	Esophagus_Gastroesophageal_Junction
AFR-like	ENSG00000265354.3	TIMM23	-0.428312	-0.0769695	0.668424	0.999273	Esophagus_Gastroesophageal_Junction
AFR-like	ENSG00000198131.13	ZNF544	0.428303	0.0069101	0.668431	0.999273	Esophagus_Gastroesophageal_Junction
AFR-like	ENSG00000110921.13	MVK	-0.427662	-0.0126194	0.668897	0.999273	Esophagus_Gastroesophageal_Junction
AFR-like	ENSG00000143553.10	SNAPIN	0.427408	0.220661	0.669082	0.999273	Esophagus_Gastroesophageal_Junction
AFR-like	ENSG00000184840.11	TMED9	-0.427039	-0.0155268	0.669351	0.999273	Esophagus_Gastroesophageal_Junction
AFR-like	ENSG00000066185.12	ZMYND12	-0.427034	-0.02281	0.669355	0.999273	Esophagus_Gastroesophageal_Junction
AFR-like	ENSG00000170776.21	AKAP13	-0.426493	0.00360818	0.669749	0.999273	Esophagus_Gastroesophageal_Junction
AFR-like	ENSG00000188163.7	FAM166A	0.426426	0.0079537	0.669797	0.999273	Esophagus_Gastroesophageal_Junction
AFR-like	ENSG00000108582.11	CPD	0.426254	0.0112055	0.669923	0.999273	Esophagus_Gastroesophageal_Junction
AFR-like	ENSG00000089022.13	MAPKAPK5	-0.426148	-0.0127427	0.67	0.999273	Esophagus_Gastroesophageal_Junction
AFR-like	ENSG00000281538.1	RP4-669P10.20	0.425656	0.0156481	0.670359	0.999273	Esophagus_Gastroesophageal_Junction
AFR-like	ENSG00000250971.1	RP11-696F12.1	0.425411	0.00937722	0.670537	0.999273	Esophagus_Gastroesophageal_Junction
AFR-like	ENSG00000197959.13	DNM3	0.425305	0.0112898	0.670614	0.999273	Esophagus_Gastroesophageal_Junction
AFR-like	ENSG00000165985.9	C1QL3	0.425122	0.00304946	0.670748	0.999273	Esophagus_Gastroesophageal_Junction
AFR-like	ENSG00000119632.3	IFI27L2	0.425031	0.00534226	0.670814	0.999273	Esophagus_Gastroesophageal_Junction
AFR-like	ENSG00000197599.12	CCDC154	0.42471	0.00887889	0.671048	0.999273	Esophagus_Gastroesophageal_Junction
AFR-like	ENSG00000156299.13	TIAM1	0.424678	0.0211417	0.671071	0.999273	Esophagus_Gastroesophageal_Junction
AFR-like	ENSG00000196312.12	MFSD14C	0.424085	0.0200638	0.671504	0.999273	Esophagus_Gastroesophageal_Junction
AFR-like	ENSG00000162222.13	TTC9C	-0.423642	-0.0106759	0.671827	0.999273	Esophagus_Gastroesophageal_Junction
AFR-like	ENSG00000244694.7	PTCHD4	0.423553	0.0243731	0.671892	0.999273	Esophagus_Gastroesophageal_Junction
AFR-like	ENSG00000134222.16	PSRC1	0.423482	0.00262507	0.671944	0.999273	Esophagus_Gastroesophageal_Junction
AFR-like	ENSG00000116198.12	CEP104	0.423472	0.0366768	0.671951	0.999273	Esophagus_Gastroesophageal_Junction
AFR-like	ENSG00000117691.9	NENF	-0.423323	-0.0806	0.67206	0.999273	Esophagus_Gastroesophageal_Junction
AFR-like	ENSG00000230387.2	RP4-737E23.2	-0.4232	-0.00440475	0.672149	0.999273	Esophagus_Gastroesophageal_Junction
AFR-like	ENSG00000250891.1	LINC02208	0.42295	0.00531789	0.672332	0.999273	Esophagus_Gastroesophageal_Junction
AFR-like	ENSG00000130413.15	STK33	-0.422716	-0.0044243	0.672502	0.999273	Esophagus_Gastroesophageal_Junction
AFR-like	ENSG00000065154.11	OAT	0.422032	0.0368778	0.673001	0.999273	Esophagus_Gastroesophageal_Junction
AFR-like	ENSG00000178467.17	P4HTM	-0.422024	0.00203291	0.673008	0.999273	Esophagus_Gastroesophageal_Junction
AFR-like	ENSG00000143499.13	SMYD2	0.422023	0.0356804	0.673008	0.999273	Esophagus_Gastroesophageal_Junction
AFR-like	ENSG00000283633.1	AC005301.9	0.421995	0.010235	0.673028	0.999273	Esophagus_Gastroesophageal_Junction
AFR-like	ENSG00000178904.18	DPY19L3	-0.421941	-0.093278	0.673068	0.999273	Esophagus_Gastroesophageal_Junction
AFR-like	ENSG00000004142.11	POLDIP2	0.421921	0.0600026	0.673083	0.999273	Esophagus_Gastroesophageal_Junction
AFR-like	ENSG00000106733.20	NMRK1	-0.421909	-0.00393716	0.673092	0.999273	Esophagus_Gastroesophageal_Junction
AFR-like	ENSG00000088298.12	EDEM2	-0.421833	-0.0149596	0.673147	0.999273	Esophagus_Gastroesophageal_Junction
AFR-like	ENSG00000105793.15	GTPBP10	0.421775	0.00565762	0.673189	0.999273	Esophagus_Gastroesophageal_Junction
AFR-like	ENSG00000160256.12	FAM207A	-0.421569	-0.0191385	0.67334	0.999273	Esophagus_Gastroesophageal_Junction
AFR-like	ENSG00000069696.6	DRD4	0.421382	0.0137694	0.673476	0.999273	Esophagus_Gastroesophageal_Junction
AFR-like	ENSG00000267731.1	RP11-147L13.8	0.421339	0.0175862	0.673508	0.999273	Esophagus_Gastroesophageal_Junction
AFR-like	ENSG00000101191.16	DIDO1	0.421124	0.000765276	0.673664	0.999273	Esophagus_Gastroesophageal_Junction
AFR-like	ENSG00000111450.13	STX2	-0.421042	-0.00689622	0.673724	0.999273	Esophagus_Gastroesophageal_Junction
AFR-like	ENSG00000161558.10	TMEM143	-0.420997	-0.0120599	0.673757	0.999273	Esophagus_Gastroesophageal_Junction
AFR-like	ENSG00000186684.12	CYP27C1	0.42088	0.00525827	0.673843	0.999273	Esophagus_Gastroesophageal_Junction
AFR-like	ENSG00000076650.6	GPATCH1	0.420725	0.0157326	0.673956	0.999273	Esophagus_Gastroesophageal_Junction
AFR-like	ENSG00000137713.15	PPP2R1B	-0.420463	-0.0047016	0.674147	0.999273	Esophagus_Gastroesophageal_Junction
AFR-like	ENSG00000164403.14	SHROOM1	-0.420441	-0.0104395	0.674163	0.999273	Esophagus_Gastroesophageal_Junction
AFR-like	ENSG00000168724.14	DNAJC21	-0.420351	-0.0238636	0.674229	0.999273	Esophagus_Gastroesophageal_Junction
AFR-like	ENSG00000155660.10	PDIA4	-0.420347	-0.0196283	0.674232	0.999273	Esophagus_Gastroesophageal_Junction
AFR-like	ENSG00000011083.8	SLC6A7	0.420226	0.0207231	0.67432	0.999273	Esophagus_Gastroesophageal_Junction
AFR-like	ENSG00000272391.5	POM121C	0.420158	0.0129173	0.67437	0.999273	Esophagus_Gastroesophageal_Junction
AFR-like	ENSG00000139946.9	PELI2	0.419793	0.00689016	0.674637	0.999273	Esophagus_Gastroesophageal_Junction
AFR-like	ENSG00000204560.9	DHX16	-0.419329	-0.0205648	0.674975	0.999273	Esophagus_Gastroesophageal_Junction
AFR-like	ENSG00000076003.4	MCM6	0.419298	0.00472606	0.674999	0.999273	Esophagus_Gastroesophageal_Junction
AFR-like	ENSG00000151553.14	FAM160B1	0.419175	0.0124629	0.675088	0.999273	Esophagus_Gastroesophageal_Junction
AFR-like	ENSG00000130695.14	CEP85	0.419152	0.00447157	0.675105	0.999273	Esophagus_Gastroesophageal_Junction
AFR-like	ENSG00000101452.14	DHX35	-0.41908	-0.00542219	0.675158	0.999273	Esophagus_Gastroesophageal_Junction
AFR-like	ENSG00000107317.12	PTGDS	0.418816	0.0166295	0.675351	0.999273	Esophagus_Gastroesophageal_Junction
AFR-like	ENSG00000116157.5	GPX7	0.418586	0.00480979	0.675519	0.999273	Esophagus_Gastroesophageal_Junction
AFR-like	ENSG00000177663.13	IL17RA	-0.418204	0.00955823	0.675798	0.999273	Esophagus_Gastroesophageal_Junction
AFR-like	ENSG00000164535.14	DAGLB	-0.418097	-0.00625233	0.675876	0.999273	Esophagus_Gastroesophageal_Junction
AFR-like	ENSG00000099937.10	SERPIND1	-0.418042	-0.00280552	0.675917	0.999273	Esophagus_Gastroesophageal_Junction
AFR-like	ENSG00000198542.13	ITGBL1	-0.417017	-0.00581288	0.676666	0.999273	Esophagus_Gastroesophageal_Junction
AFR-like	ENSG00000083838.15	ZNF446	0.416702	0.0132098	0.676896	0.999273	Esophagus_Gastroesophageal_Junction
AFR-like	ENSG00000204632.11	HLA-G	0.416219	0.00395425	0.67725	0.999273	Esophagus_Gastroesophageal_Junction
AFR-like	ENSG00000126216.13	TUBGCP3	0.416002	0.00214989	0.677409	0.999273	Esophagus_Gastroesophageal_Junction
AFR-like	ENSG00000180071.19	ANKRD18A	0.415646	0.00550822	0.677669	0.999273	Esophagus_Gastroesophageal_Junction
AFR-like	ENSG00000185352.8	HS6ST3	-0.415321	-0.0189326	0.677907	0.999273	Esophagus_Gastroesophageal_Junction
AFR-like	ENSG00000130414.11	NDUFA10	-0.41525	-0.00413112	0.677959	0.999273	Esophagus_Gastroesophageal_Junction
AFR-like	ENSG00000105058.11	FAM32A	0.414331	0.0401762	0.678631	0.999273	Esophagus_Gastroesophageal_Junction
AFR-like	ENSG00000130876.11	SLC7A10	0.41428	0.0102073	0.678669	0.999273	Esophagus_Gastroesophageal_Junction
AFR-like	ENSG00000121410.11	A1BG	0.414082	0.00974638	0.678814	0.999273	Esophagus_Gastroesophageal_Junction
AFR-like	ENSG00000149679.11	CABLES2	-0.414011	-0.00444181	0.678866	0.999273	Esophagus_Gastroesophageal_Junction
AFR-like	ENSG00000145708.10	CRHBP	0.413688	0.00488203	0.679103	0.999273	Esophagus_Gastroesophageal_Junction
AFR-like	ENSG00000263264.1	CTB-133G6.1	-0.413623	-0.015112	0.679151	0.999273	Esophagus_Gastroesophageal_Junction
AFR-like	ENSG00000005206.16	SPPL2B	0.413493	0.0221606	0.679246	0.999273	Esophagus_Gastroesophageal_Junction
AFR-like	ENSG00000197530.12	MIB2	-0.413319	-0.0329315	0.679373	0.999273	Esophagus_Gastroesophageal_Junction
AFR-like	ENSG00000180767.9	CHST13	-0.413243	-0.00420535	0.679428	0.999273	Esophagus_Gastroesophageal_Junction
AFR-like	ENSG00000226479.3	TMEM185B	-0.412993	-0.0113272	0.679611	0.999273	Esophagus_Gastroesophageal_Junction
AFR-like	ENSG00000079459.12	FDFT1	0.412844	0.0162305	0.679721	0.999273	Esophagus_Gastroesophageal_Junction
AFR-like	ENSG00000273061.1	CDC37L1-AS1	0.412584	0.0164627	0.679912	0.999273	Esophagus_Gastroesophageal_Junction
AFR-like	ENSG00000178149.16	DALRD3	-0.412427	-0.02209	0.680027	0.999273	Esophagus_Gastroesophageal_Junction
AFR-like	ENSG00000274225.1	KB-68A7.1	0.412129	0.0429455	0.680245	0.999273	Esophagus_Gastroesophageal_Junction
AFR-like	ENSG00000240563.1	L1TD1	-0.41196	-0.00111964	0.680369	0.999273	Esophagus_Gastroesophageal_Junction
AFR-like	ENSG00000172803.17	SNX32	-0.411721	-0.00340151	0.680544	0.999273	Esophagus_Gastroesophageal_Junction
AFR-like	ENSG00000174405.13	LIG4	-0.411673	-0.0136035	0.680579	0.999273	Esophagus_Gastroesophageal_Junction
AFR-like	ENSG00000247157.6	LINC01252	-0.411665	-0.00496563	0.680585	0.999273	Esophagus_Gastroesophageal_Junction
AFR-like	ENSG00000137414.5	FAM8A1	0.411601	0.0178641	0.680632	0.999273	Esophagus_Gastroesophageal_Junction
AFR-like	ENSG00000142677.3	IL22RA1	-0.411563	-0.0175446	0.68066	0.999273	Esophagus_Gastroesophageal_Junction
AFR-like	ENSG00000126091.19	ST3GAL3	-0.410965	-0.00226811	0.681098	0.999273	Esophagus_Gastroesophageal_Junction
AFR-like	ENSG00000019169.10	MARCO	0.410927	0.0133237	0.681126	0.999273	Esophagus_Gastroesophageal_Junction
AFR-like	ENSG00000222009.8	BTBD19	-0.410784	-0.0258785	0.681231	0.999273	Esophagus_Gastroesophageal_Junction
AFR-like	ENSG00000223891.5	OSER1-AS1	0.410657	0.00424557	0.681324	0.999273	Esophagus_Gastroesophageal_Junction
AFR-like	ENSG00000198858.9	R3HDM4	-0.410345	-0.0379307	0.681553	0.999273	Esophagus_Gastroesophageal_Junction
AFR-like	ENSG00000161010.14	MRNIP	0.410142	0.0083807	0.681702	0.999273	Esophagus_Gastroesophageal_Junction
AFR-like	ENSG00000120992.17	LYPLA1	-0.410134	-0.0331699	0.681708	0.999273	Esophagus_Gastroesophageal_Junction
AFR-like	ENSG00000141002.19	TCF25	-0.410111	-0.0429523	0.681725	0.999273	Esophagus_Gastroesophageal_Junction
AFR-like	ENSG00000132881.11	RSG1	0.409974	0.0109082	0.681825	0.999273	Esophagus_Gastroesophageal_Junction
AFR-like	ENSG00000180155.19	LYNX1	0.409786	0.00446393	0.681963	0.999273	Esophagus_Gastroesophageal_Junction
AFR-like	ENSG00000273448.1	RP11-166O4.6	-0.409738	-0.00396751	0.681998	0.999273	Esophagus_Gastroesophageal_Junction
AFR-like	ENSG00000140471.16	LINS1	-0.409631	-0.0103604	0.682077	0.999273	Esophagus_Gastroesophageal_Junction
AFR-like	ENSG00000188554.13	NBR1	0.409558	0.0567457	0.68213	0.999273	Esophagus_Gastroesophageal_Junction
AFR-like	ENSG00000139117.13	CPNE8	0.40947	0.0172739	0.682195	0.999273	Esophagus_Gastroesophageal_Junction
AFR-like	ENSG00000151893.14	CACUL1	0.409433	-0.00697871	0.682222	0.999273	Esophagus_Gastroesophageal_Junction
AFR-like	ENSG00000135535.15	CD164	0.408847	0.0482524	0.682652	0.999273	Esophagus_Gastroesophageal_Junction
AFR-like	ENSG00000146352.12	CLVS2	-0.408592	-0.00620461	0.682839	0.999273	Esophagus_Gastroesophageal_Junction
AFR-like	ENSG00000175395.15	ZNF25	0.408576	0.0205215	0.682851	0.999273	Esophagus_Gastroesophageal_Junction
AFR-like	ENSG00000105514.7	RAB3D	0.408378	0.0268054	0.682996	0.999273	Esophagus_Gastroesophageal_Junction
AFR-like	ENSG00000232237.3	ASCL5	0.408312	0.00721229	0.683045	0.999273	Esophagus_Gastroesophageal_Junction
AFR-like	ENSG00000141569.10	TRIM65	0.40789	0.016945	0.683354	0.999273	Esophagus_Gastroesophageal_Junction
AFR-like	ENSG00000196139.13	AKR1C3	-0.407687	-0.0265433	0.683503	0.999273	Esophagus_Gastroesophageal_Junction
AFR-like	ENSG00000198743.6	SLC5A3	0.407588	0.0295426	0.683576	0.999273	Esophagus_Gastroesophageal_Junction
AFR-like	ENSG00000106633.15	GCK	-0.40758	-0.0129199	0.683582	0.999273	Esophagus_Gastroesophageal_Junction
AFR-like	ENSG00000260805.2	RP11-61J19.5	0.407087	0.0370309	0.683944	0.999273	Esophagus_Gastroesophageal_Junction
AFR-like	ENSG00000261587.2	TMEM249	0.407029	-0.00247613	0.683986	0.999273	Esophagus_Gastroesophageal_Junction
AFR-like	ENSG00000168993.14	CPLX1	0.406913	0.011511	0.684072	0.999273	Esophagus_Gastroesophageal_Junction
AFR-like	ENSG00000143801.16	PSEN2	0.406904	0.0461313	0.684079	0.999273	Esophagus_Gastroesophageal_Junction
AFR-like	ENSG00000122786.19	CALD1	-0.406458	-0.098892	0.684406	0.999273	Esophagus_Gastroesophageal_Junction
AFR-like	ENSG00000118507.15	AKAP7	0.406349	0.00610723	0.684486	0.999273	Esophagus_Gastroesophageal_Junction
AFR-like	ENSG00000128739.21	SNRPN	-0.406284	-0.013575	0.684534	0.999273	Esophagus_Gastroesophageal_Junction
AFR-like	ENSG00000143727.15	ACP1	-0.406165	-0.0443297	0.684621	0.999273	Esophagus_Gastroesophageal_Junction
AFR-like	ENSG00000240230.5	COX19	-0.406069	-0.0231551	0.684692	0.999273	Esophagus_Gastroesophageal_Junction
AFR-like	ENSG00000182257.6	PRR34	-0.405872	-0.00651893	0.684837	0.999273	Esophagus_Gastroesophageal_Junction
AFR-like	ENSG00000127955.15	GNAI1	-0.405783	-0.0295027	0.684902	0.999273	Esophagus_Gastroesophageal_Junction
AFR-like	ENSG00000215883.10	CYB5RL	-0.405707	-0.00361354	0.684958	0.999273	Esophagus_Gastroesophageal_Junction
AFR-like	ENSG00000240303.7	ACAD11	0.405514	0.0126309	0.6851	0.999273	Esophagus_Gastroesophageal_Junction
AFR-like	ENSG00000127884.4	ECHS1	0.405497	0.0200126	0.685112	0.999273	Esophagus_Gastroesophageal_Junction
AFR-like	ENSG00000119636.15	BBOF1	-0.405217	-0.0327134	0.685318	0.999273	Esophagus_Gastroesophageal_Junction
AFR-like	ENSG00000141956.13	PRDM15	0.405216	0.0290835	0.685319	0.999273	Esophagus_Gastroesophageal_Junction
AFR-like	ENSG00000138777.19	PPA2	0.405173	0.0154016	0.68535	0.999273	Esophagus_Gastroesophageal_Junction
AFR-like	ENSG00000056487.15	PHF21B	0.405151	0.003041	0.685366	0.999273	Esophagus_Gastroesophageal_Junction
AFR-like	ENSG00000160284.14	SPATC1L	0.405027	-0.000267846	0.685458	0.999273	Esophagus_Gastroesophageal_Junction
AFR-like	ENSG00000142661.18	MYOM3	-0.404989	-0.0185144	0.685486	0.999273	Esophagus_Gastroesophageal_Junction
AFR-like	ENSG00000121594.11	CD80	-0.404433	-0.0151664	0.685894	0.999273	Esophagus_Gastroesophageal_Junction
AFR-like	ENSG00000022556.15	NLRP2	-0.404228	-0.00419808	0.686045	0.999273	Esophagus_Gastroesophageal_Junction
AFR-like	ENSG00000136448.11	NMT1	-0.404148	-0.0197	0.686104	0.999273	Esophagus_Gastroesophageal_Junction
AFR-like	ENSG00000138821.12	SLC39A8	-0.404111	-0.0191044	0.686131	0.999273	Esophagus_Gastroesophageal_Junction
AFR-like	ENSG00000139200.13	PIANP	0.404103	0.0182434	0.686137	0.999273	Esophagus_Gastroesophageal_Junction
AFR-like	ENSG00000102882.11	MAPK3	0.403976	0.0132771	0.68623	0.999273	Esophagus_Gastroesophageal_Junction
AFR-like	ENSG00000197580.11	BCO2	-0.403894	-0.00340067	0.686291	0.999273	Esophagus_Gastroesophageal_Junction
AFR-like	ENSG00000179750.15	APOBEC3B	-0.403874	-0.0214031	0.686306	0.999273	Esophagus_Gastroesophageal_Junction
AFR-like	ENSG00000157045.8	NTAN1	-0.403835	-0.00778128	0.686334	0.999273	Esophagus_Gastroesophageal_Junction
AFR-like	ENSG00000042429.11	MED17	-0.403719	-0.0105032	0.686419	0.999273	Esophagus_Gastroesophageal_Junction
AFR-like	ENSG00000166946.13	CCNDBP1	-0.403711	-0.0376141	0.686425	0.999273	Esophagus_Gastroesophageal_Junction
AFR-like	ENSG00000188761.11	BCL2L15	0.403521	0.0340913	0.686565	0.999273	Esophagus_Gastroesophageal_Junction
AFR-like	ENSG00000187486.5	KCNJ11	-0.403196	-0.00746861	0.686804	0.999273	Esophagus_Gastroesophageal_Junction
AFR-like	ENSG00000038210.12	PI4K2B	-0.403034	-0.0167884	0.686923	0.999273	Esophagus_Gastroesophageal_Junction
AFR-like	ENSG00000259584.1	RP11-521C20.2	0.402956	0.00895295	0.686981	0.999273	Esophagus_Gastroesophageal_Junction
AFR-like	ENSG00000183605.16	SFXN4	0.40295	0.00259902	0.686985	0.999273	Esophagus_Gastroesophageal_Junction
AFR-like	ENSG00000091972.18	CD200	0.402621	0.118733	0.687227	0.999273	Esophagus_Gastroesophageal_Junction
AFR-like	ENSG00000284430.1	LLNLR-263F3.1	0.401982	0.00510991	0.687697	0.999273	Esophagus_Gastroesophageal_Junction
AFR-like	ENSG00000272426.1	RP11-108M9.6	-0.401912	-0.0228779	0.687749	0.999273	Esophagus_Gastroesophageal_Junction
AFR-like	ENSG00000105971.14	CAV2	0.401894	0.016848	0.687762	0.999273	Esophagus_Gastroesophageal_Junction
AFR-like	ENSG00000148187.17	MRRF	0.401521	0.0187311	0.688037	0.999273	Esophagus_Gastroesophageal_Junction
AFR-like	ENSG00000183844.16	FAM3B	-0.401476	-0.00810424	0.68807	0.999273	Esophagus_Gastroesophageal_Junction
AFR-like	ENSG00000173950.15	XXYLT1	-0.401426	-0.00705699	0.688107	0.999273	Esophagus_Gastroesophageal_Junction
AFR-like	ENSG00000141965.4	FEM1A	-0.401406	-0.0258686	0.688121	0.999273	Esophagus_Gastroesophageal_Junction
AFR-like	ENSG00000103356.15	EARS2	0.401069	0.0151361	0.688369	0.999273	Esophagus_Gastroesophageal_Junction
AFR-like	ENSG00000006015.17	C19orf60	0.40083	0.0340705	0.688545	0.999273	Esophagus_Gastroesophageal_Junction
AFR-like	ENSG00000113716.12	HMGXB3	-0.40072	-0.053623	0.688626	0.999273	Esophagus_Gastroesophageal_Junction
AFR-like	ENSG00000103264.17	FBXO31	0.400713	-0.000844249	0.688632	0.999273	Esophagus_Gastroesophageal_Junction
AFR-like	ENSG00000197070.13	ARRDC1	-0.400473	-0.0257993	0.688808	0.999273	Esophagus_Gastroesophageal_Junction
AFR-like	ENSG00000159592.10	GPBP1L1	-0.400159	-0.0644527	0.689039	0.999273	Esophagus_Gastroesophageal_Junction
AFR-like	ENSG00000126698.10	DNAJC8	-0.399902	-0.0181597	0.689228	0.999273	Esophagus_Gastroesophageal_Junction
AFR-like	ENSG00000121966.6	CXCR4	0.39959	0.0128007	0.689459	0.999273	Esophagus_Gastroesophageal_Junction
AFR-like	ENSG00000111816.7	FRK	-0.399358	-0.00740439	0.689629	0.999273	Esophagus_Gastroesophageal_Junction
AFR-like	ENSG00000169247.11	SH3TC2	0.399339	0.0152761	0.689643	0.999273	Esophagus_Gastroesophageal_Junction
AFR-like	ENSG00000011485.14	PPP5C	0.399318	0.00652869	0.689659	0.999273	Esophagus_Gastroesophageal_Junction
AFR-like	ENSG00000172123.12	SLFN12	0.399144	0.00338734	0.689787	0.999273	Esophagus_Gastroesophageal_Junction
AFR-like	ENSG00000105778.18	AVL9	-0.398469	-0.0103832	0.690284	0.999273	Esophagus_Gastroesophageal_Junction
AFR-like	ENSG00000089558.8	KCNH4	-0.39841	-0.0100728	0.690328	0.999273	Esophagus_Gastroesophageal_Junction
AFR-like	ENSG00000221963.5	APOL6	0.3983	0.00923664	0.690409	0.999273	Esophagus_Gastroesophageal_Junction
AFR-like	ENSG00000221995.5	TIAF1	0.39802	0.0558182	0.690615	0.999273	Esophagus_Gastroesophageal_Junction
AFR-like	ENSG00000172469.15	MANEA	0.397815	0.00794167	0.690767	0.999273	Esophagus_Gastroesophageal_Junction
AFR-like	ENSG00000214274.9	ANG	-0.397366	-0.0626371	0.691098	0.999273	Esophagus_Gastroesophageal_Junction
AFR-like	ENSG00000170881.4	RNF139	0.39647	0.032284	0.691759	0.999273	Esophagus_Gastroesophageal_Junction
AFR-like	ENSG00000101639.18	CEP192	-0.396365	-0.00432489	0.691836	0.999273	Esophagus_Gastroesophageal_Junction
AFR-like	ENSG00000119927.13	GPAM	0.39626	0.011227	0.691913	0.999273	Esophagus_Gastroesophageal_Junction
AFR-like	ENSG00000135144.7	DTX1	-0.39613	-0.00328747	0.692009	0.999273	Esophagus_Gastroesophageal_Junction
AFR-like	ENSG00000126005.16	MMP24-AS1	-0.396078	-0.0203441	0.692047	0.999273	Esophagus_Gastroesophageal_Junction
AFR-like	ENSG00000086598.10	TMED2	0.395734	0.0361703	0.692302	0.999273	Esophagus_Gastroesophageal_Junction
AFR-like	ENSG00000160213.6	CSTB	-0.395465	-0.0119502	0.6925	0.999273	Esophagus_Gastroesophageal_Junction
AFR-like	ENSG00000214087.8	ARL16	-0.395287	-0.00163541	0.692631	0.999273	Esophagus_Gastroesophageal_Junction
AFR-like	ENSG00000158106.13	RHPN1	-0.395286	-0.0252257	0.692632	0.999273	Esophagus_Gastroesophageal_Junction
AFR-like	ENSG00000251287.8	ALG1L2	-0.395283	-0.0041801	0.692634	0.999273	Esophagus_Gastroesophageal_Junction
AFR-like	ENSG00000145979.17	TBC1D7	-0.395085	-0.0135442	0.69278	0.999273	Esophagus_Gastroesophageal_Junction
AFR-like	ENSG00000050767.15	COL23A1	-0.394574	0.00194071	0.693158	0.999273	Esophagus_Gastroesophageal_Junction
AFR-like	ENSG00000130158.13	DOCK6	-0.394444	-0.0144505	0.693254	0.999273	Esophagus_Gastroesophageal_Junction
AFR-like	ENSG00000196151.10	WDSUB1	0.394385	0.0101519	0.693297	0.999273	Esophagus_Gastroesophageal_Junction
AFR-like	ENSG00000163728.10	TTC14	0.39435	0.0152956	0.693323	0.999273	Esophagus_Gastroesophageal_Junction
AFR-like	ENSG00000133710.15	SPINK5	0.394345	0.00698547	0.693326	0.999273	Esophagus_Gastroesophageal_Junction
AFR-like	ENSG00000185187.12	SIGIRR	0.394118	0.00573102	0.693494	0.999273	Esophagus_Gastroesophageal_Junction
AFR-like	ENSG00000144559.10	TAMM41	-0.393859	-0.00287282	0.693685	0.999273	Esophagus_Gastroesophageal_Junction
AFR-like	ENSG00000155530.2	LRGUK	-0.393733	-0.0153924	0.693778	0.999273	Esophagus_Gastroesophageal_Junction
AFR-like	ENSG00000047578.12	KIAA0556	-0.393693	0.0223558	0.693808	0.999273	Esophagus_Gastroesophageal_Junction
AFR-like	ENSG00000198598.6	MMP17	0.393415	0.00745932	0.694013	0.999273	Esophagus_Gastroesophageal_Junction
AFR-like	ENSG00000138326.18	RPS24	0.393312	0.0156313	0.694089	0.999273	Esophagus_Gastroesophageal_Junction
AFR-like	ENSG00000206432.4	TMEM200C	-0.393279	-0.0259622	0.694113	0.999273	Esophagus_Gastroesophageal_Junction
AFR-like	ENSG00000267508.5	ZNF285	0.393273	0.0094985	0.694118	0.999273	Esophagus_Gastroesophageal_Junction
AFR-like	ENSG00000258479.5	LINC00640	0.393075	0.0066137	0.694264	0.999273	Esophagus_Gastroesophageal_Junction
AFR-like	ENSG00000152465.17	NMT2	-0.392787	-0.00764419	0.694477	0.999273	Esophagus_Gastroesophageal_Junction
AFR-like	ENSG00000172638.12	EFEMP2	0.39266	0.0300478	0.694571	0.999273	Esophagus_Gastroesophageal_Junction
AFR-like	ENSG00000073331.17	ALPK1	0.392104	0.0136724	0.694981	0.999273	Esophagus_Gastroesophageal_Junction
AFR-like	ENSG00000198520.10	C1orf228	0.39206	-0.000412228	0.695014	0.999273	Esophagus_Gastroesophageal_Junction
AFR-like	ENSG00000228022.5	HCG20	0.391578	0.00866057	0.69537	0.999273	Esophagus_Gastroesophageal_Junction
AFR-like	ENSG00000100336.17	APOL4	0.39154	0.00451127	0.695398	0.999273	Esophagus_Gastroesophageal_Junction
AFR-like	ENSG00000047617.14	ANO2	0.391274	0.00875934	0.695594	0.999273	Esophagus_Gastroesophageal_Junction
AFR-like	ENSG00000172687.13	ZNF738	-0.391273	-0.00642204	0.695595	0.999273	Esophagus_Gastroesophageal_Junction
AFR-like	ENSG00000164574.15	GALNT10	-0.390952	-0.0109944	0.695833	0.999273	Esophagus_Gastroesophageal_Junction
AFR-like	ENSG00000165837.11	ERICH6B	0.390866	0.00928501	0.695896	0.999273	Esophagus_Gastroesophageal_Junction
AFR-like	ENSG00000118096.7	IFT46	-0.390752	-0.0126815	0.695981	0.999273	Esophagus_Gastroesophageal_Junction
AFR-like	ENSG00000171729.13	TMEM51	-0.390688	-0.0112302	0.696028	0.999273	Esophagus_Gastroesophageal_Junction
AFR-like	ENSG00000083845.8	RPS5	-0.390657	-0.013803	0.696051	0.999273	Esophagus_Gastroesophageal_Junction
AFR-like	ENSG00000136111.12	TBC1D4	-0.390577	-0.0221793	0.69611	0.999273	Esophagus_Gastroesophageal_Junction
AFR-like	ENSG00000171503.11	ETFDH	0.389604	0.00334336	0.69683	0.999273	Esophagus_Gastroesophageal_Junction
AFR-like	ENSG00000112499.12	SLC22A2	-0.38957	-0.00985221	0.696854	0.999273	Esophagus_Gastroesophageal_Junction
AFR-like	ENSG00000185442.12	FAM174B	-0.389464	-0.00584935	0.696933	0.999273	Esophagus_Gastroesophageal_Junction
AFR-like	ENSG00000172568.4	FNDC9	0.389412	0.00341933	0.696971	0.999273	Esophagus_Gastroesophageal_Junction
AFR-like	ENSG00000157005.3	SST	-0.389185	-0.0114593	0.697139	0.999273	Esophagus_Gastroesophageal_Junction
AFR-like	ENSG00000100568.10	VTI1B	0.389102	0.0155652	0.6972	0.999273	Esophagus_Gastroesophageal_Junction
AFR-like	ENSG00000196199.13	MPHOSPH8	0.389017	0.0105469	0.697264	0.999273	Esophagus_Gastroesophageal_Junction
AFR-like	ENSG00000197114.11	ZGPAT	-0.388868	-0.0236885	0.697374	0.999273	Esophagus_Gastroesophageal_Junction
AFR-like	ENSG00000196670.13	ZFP62	-0.388504	-0.00644162	0.697643	0.999273	Esophagus_Gastroesophageal_Junction
AFR-like	ENSG00000115310.17	RTN4	-0.388449	-0.0571377	0.697684	0.999273	Esophagus_Gastroesophageal_Junction
AFR-like	ENSG00000166260.10	COX11	0.388391	0.0100318	0.697727	0.999273	Esophagus_Gastroesophageal_Junction
AFR-like	ENSG00000176720.4	BOK	0.388009	0.0057885	0.698009	0.999273	Esophagus_Gastroesophageal_Junction
AFR-like	ENSG00000197417.7	SHPK	-0.387922	-0.00986871	0.698074	0.999273	Esophagus_Gastroesophageal_Junction
AFR-like	ENSG00000149090.11	PAMR1	-0.387882	-0.0176988	0.698103	0.999273	Esophagus_Gastroesophageal_Junction
AFR-like	ENSG00000136682.14	CBWD2	0.38779	0.0403993	0.698171	0.999273	Esophagus_Gastroesophageal_Junction
AFR-like	ENSG00000162086.14	ZNF75A	-0.387339	-0.0260309	0.698506	0.999273	Esophagus_Gastroesophageal_Junction
AFR-like	ENSG00000205309.13	NT5M	0.38706	0.0127118	0.698712	0.999273	Esophagus_Gastroesophageal_Junction
AFR-like	ENSG00000137411.16	VARS2	-0.386661	-0.00363188	0.699007	0.999273	Esophagus_Gastroesophageal_Junction
AFR-like	ENSG00000153902.13	LGI4	-0.386449	-0.0190989	0.699164	0.999273	Esophagus_Gastroesophageal_Junction
AFR-like	ENSG00000055163.19	CYFIP2	-0.386113	-0.00837833	0.699413	0.999273	Esophagus_Gastroesophageal_Junction
AFR-like	ENSG00000145861.7	C1QTNF2	-0.385852	-0.0210281	0.699606	0.999273	Esophagus_Gastroesophageal_Junction
AFR-like	ENSG00000251322.7	SHANK3	-0.385747	-0.0998722	0.699684	0.999273	Esophagus_Gastroesophageal_Junction
AFR-like	ENSG00000143815.14	LBR	0.385678	0.00863165	0.699735	0.999273	Esophagus_Gastroesophageal_Junction
AFR-like	ENSG00000148229.12	POLE3	0.38567	0.0335754	0.699741	0.999273	Esophagus_Gastroesophageal_Junction
AFR-like	ENSG00000154655.15	L3MBTL4	0.385246	-0.0139613	0.700055	0.999273	Esophagus_Gastroesophageal_Junction
AFR-like	ENSG00000029363.16	BCLAF1	-0.38512	-0.283218	0.700149	0.999273	Esophagus_Gastroesophageal_Junction
AFR-like	ENSG00000004468.12	CD38	0.384969	0.00813002	0.70026	0.999273	Esophagus_Gastroesophageal_Junction
AFR-like	ENSG00000114054.13	PCCB	-0.384707	-0.0875628	0.700455	0.999273	Esophagus_Gastroesophageal_Junction
AFR-like	ENSG00000187595.15	ZNF385C	-0.384607	-0.018284	0.700528	0.999273	Esophagus_Gastroesophageal_Junction
AFR-like	ENSG00000181350.11	LRRC75A	0.384568	0.027786	0.700558	0.999273	Esophagus_Gastroesophageal_Junction
AFR-like	ENSG00000166035.10	LIPC	0.384318	0.00876491	0.700743	0.999273	Esophagus_Gastroesophageal_Junction
AFR-like	ENSG00000229321.1	AC008269.2	-0.384061	-0.0104441	0.700933	0.999273	Esophagus_Gastroesophageal_Junction
AFR-like	ENSG00000228877.2	RP11-473E2.4	-0.384034	-0.0405311	0.700953	0.999273	Esophagus_Gastroesophageal_Junction
AFR-like	ENSG00000178053.17	MLF1	-0.384031	-0.0285627	0.700956	0.999273	Esophagus_Gastroesophageal_Junction
AFR-like	ENSG00000164307.12	ERAP1	-0.383806	-0.00336417	0.701122	0.999273	Esophagus_Gastroesophageal_Junction
AFR-like	ENSG00000179698.13	WDR97	-0.383756	-0.00509932	0.701159	0.999273	Esophagus_Gastroesophageal_Junction
AFR-like	ENSG00000172458.4	IL17D	-0.383653	-0.0170408	0.701236	0.999273	Esophagus_Gastroesophageal_Junction
AFR-like	ENSG00000165475.13	CRYL1	0.383483	0.0169149	0.701362	0.999273	Esophagus_Gastroesophageal_Junction
AFR-like	ENSG00000130640.13	TUBGCP2	-0.38348	-0.0214866	0.701364	0.999273	Esophagus_Gastroesophageal_Junction
AFR-like	ENSG00000203546.7	RP11-176H8.1	0.383468	0.00893729	0.701373	0.999273	Esophagus_Gastroesophageal_Junction
AFR-like	ENSG00000184613.10	NELL2	0.383439	0.0155005	0.701394	0.999273	Esophagus_Gastroesophageal_Junction
AFR-like	ENSG00000129467.13	ADCY4	-0.383427	-0.0162787	0.701403	0.999273	Esophagus_Gastroesophageal_Junction
AFR-like	ENSG00000133059.16	DSTYK	0.38295	0.0248132	0.701757	0.999273	Esophagus_Gastroesophageal_Junction
AFR-like	ENSG00000104529.17	EEF1D	0.382846	0.0380909	0.701834	0.999273	Esophagus_Gastroesophageal_Junction
AFR-like	ENSG00000205181.5	LINC00654	-0.382761	-0.000470127	0.701897	0.999273	Esophagus_Gastroesophageal_Junction
AFR-like	ENSG00000139192.11	TAPBPL	0.382459	0.00468928	0.702121	0.999273	Esophagus_Gastroesophageal_Junction
AFR-like	ENSG00000233858.4	AC026904.1	-0.382303	-0.0492163	0.702237	0.999273	Esophagus_Gastroesophageal_Junction
AFR-like	ENSG00000123975.4	CKS2	-0.381986	-0.00667427	0.702471	0.999273	Esophagus_Gastroesophageal_Junction
AFR-like	ENSG00000148218.15	ALAD	-0.381786	-0.00550531	0.70262	0.999273	Esophagus_Gastroesophageal_Junction
AFR-like	ENSG00000105146.12	AURKC	0.381657	0.025264	0.702716	0.999273	Esophagus_Gastroesophageal_Junction
AFR-like	ENSG00000243244.5	STON1	-0.381626	-0.00974622	0.702739	0.999273	Esophagus_Gastroesophageal_Junction
AFR-like	ENSG00000182986.12	ZNF320	0.381069	0.00514697	0.703152	0.999273	Esophagus_Gastroesophageal_Junction
AFR-like	ENSG00000133962.7	CATSPERB	-0.381055	-0.0103424	0.703163	0.999273	Esophagus_Gastroesophageal_Junction
AFR-like	ENSG00000275557.1	RP11-353N4.6	-0.380899	0.00825249	0.703278	0.999273	Esophagus_Gastroesophageal_Junction
AFR-like	ENSG00000100024.14	UPB1	0.380627	0.00261826	0.70348	0.999273	Esophagus_Gastroesophageal_Junction
AFR-like	ENSG00000110628.13	SLC22A18	0.380453	0.00246732	0.703609	0.999273	Esophagus_Gastroesophageal_Junction
AFR-like	ENSG00000127948.15	POR	0.379765	0.0101227	0.70412	0.999273	Esophagus_Gastroesophageal_Junction
AFR-like	ENSG00000105695.14	MAG	0.379694	0.00731253	0.704172	0.999273	Esophagus_Gastroesophageal_Junction
AFR-like	ENSG00000197563.10	PIGN	0.379653	0.00716904	0.704203	0.999273	Esophagus_Gastroesophageal_Junction
AFR-like	ENSG00000152527.13	PLEKHH2	-0.379287	-0.00954038	0.704475	0.999273	Esophagus_Gastroesophageal_Junction
AFR-like	ENSG00000197043.13	ANXA6	-0.379137	-0.0185568	0.704586	0.999273	Esophagus_Gastroesophageal_Junction
AFR-like	ENSG00000188610.12	FAM72B	0.378631	-0.00161229	0.704962	0.999273	Esophagus_Gastroesophageal_Junction
AFR-like	ENSG00000122692.8	SMU1	-0.378103	-0.0311679	0.705354	0.999273	Esophagus_Gastroesophageal_Junction
AFR-like	ENSG00000243811.8	APOBEC3D	-0.37803	-0.0103757	0.705408	0.999273	Esophagus_Gastroesophageal_Junction
AFR-like	ENSG00000198160.14	MIER1	0.377636	0.0129069	0.705701	0.999273	Esophagus_Gastroesophageal_Junction
AFR-like	ENSG00000112149.9	CD83	-0.377546	-0.0257052	0.705768	0.999273	Esophagus_Gastroesophageal_Junction
AFR-like	ENSG00000122870.11	BICC1	-0.376839	-0.00785516	0.706293	0.999273	Esophagus_Gastroesophageal_Junction
AFR-like	ENSG00000272906.1	RP11-533E19.7	0.376828	0.0323083	0.706301	0.999273	Esophagus_Gastroesophageal_Junction
AFR-like	ENSG00000118855.18	MFSD1	-0.376797	-0.00365797	0.706324	0.999273	Esophagus_Gastroesophageal_Junction
AFR-like	ENSG00000100987.14	VSX1	-0.376779	-0.02056	0.706338	0.999273	Esophagus_Gastroesophageal_Junction
AFR-like	ENSG00000128039.10	SRD5A3	-0.376716	-0.00435967	0.706385	0.999273	Esophagus_Gastroesophageal_Junction
AFR-like	ENSG00000213214.4	ARHGEF35	-0.376662	-0.00652624	0.706425	0.999273	Esophagus_Gastroesophageal_Junction
AFR-like	ENSG00000141698.16	NT5C3B	0.376506	0.00192478	0.706541	0.999273	Esophagus_Gastroesophageal_Junction
AFR-like	ENSG00000125618.16	PAX8	-0.376314	-0.00271907	0.706684	0.999273	Esophagus_Gastroesophageal_Junction
AFR-like	ENSG00000164118.12	CEP44	-0.375175	-0.00830865	0.707531	0.999273	Esophagus_Gastroesophageal_Junction
AFR-like	ENSG00000140463.13	BBS4	-0.374962	-0.0223849	0.707689	0.999273	Esophagus_Gastroesophageal_Junction
AFR-like	ENSG00000186448.14	ZNF197	-0.37483	-0.0333125	0.707787	0.999273	Esophagus_Gastroesophageal_Junction
AFR-like	ENSG00000268836.1	LA16c-OS12.2	0.374491	0.00497602	0.708039	0.999273	Esophagus_Gastroesophageal_Junction
AFR-like	ENSG00000163754.17	GYG1	-0.373954	-0.0215959	0.708438	0.999273	Esophagus_Gastroesophageal_Junction
AFR-like	ENSG00000123191.14	ATP7B	-0.373899	-0.00612975	0.708479	0.999273	Esophagus_Gastroesophageal_Junction
AFR-like	ENSG00000110675.12	ELMOD1	-0.373795	-0.00638896	0.708557	0.999273	Esophagus_Gastroesophageal_Junction
AFR-like	ENSG00000185924.6	RTN4RL1	0.373436	0.0103425	0.708824	0.999273	Esophagus_Gastroesophageal_Junction
AFR-like	ENSG00000101138.11	CSTF1	-0.373432	-0.0346781	0.708827	0.999273	Esophagus_Gastroesophageal_Junction
AFR-like	ENSG00000006744.18	ELAC2	-0.373259	-0.00459314	0.708956	0.999273	Esophagus_Gastroesophageal_Junction
AFR-like	ENSG00000181827.14	RFX7	0.372796	0.019214	0.7093	0.999273	Esophagus_Gastroesophageal_Junction
AFR-like	ENSG00000213024.11	NUP62	-0.372778	-0.025851	0.709314	0.999273	Esophagus_Gastroesophageal_Junction
AFR-like	ENSG00000197134.11	ZNF257	-0.372713	-0.00350635	0.709362	0.999273	Esophagus_Gastroesophageal_Junction
AFR-like	ENSG00000189091.12	SF3B3	0.372707	0.00903913	0.709367	0.999273	Esophagus_Gastroesophageal_Junction
AFR-like	ENSG00000099814.15	CEP170B	0.371908	0.0200392	0.709961	0.999273	Esophagus_Gastroesophageal_Junction
AFR-like	ENSG00000166965.12	RCCD1	-0.371489	-0.00358428	0.710274	0.999273	Esophagus_Gastroesophageal_Junction
AFR-like	ENSG00000179071.4	CCDC89	0.370875	0.0151732	0.710731	0.999273	Esophagus_Gastroesophageal_Junction
AFR-like	ENSG00000152348.15	ATG10	0.370585	0.00269588	0.710947	0.999273	Esophagus_Gastroesophageal_Junction
AFR-like	ENSG00000152104.11	PTPN14	-0.370568	-0.129729	0.71096	0.999273	Esophagus_Gastroesophageal_Junction
AFR-like	ENSG00000183431.11	SF3A3	0.369881	0.0106411	0.711471	0.999273	Esophagus_Gastroesophageal_Junction
AFR-like	ENSG00000196605.7	ZNF846	-0.369874	-0.00355752	0.711476	0.999273	Esophagus_Gastroesophageal_Junction
AFR-like	ENSG00000152942.18	RAD17	0.369769	0.00694481	0.711554	0.999273	Esophagus_Gastroesophageal_Junction
AFR-like	ENSG00000100523.14	DDHD1	0.369625	0.00998961	0.711662	0.999273	Esophagus_Gastroesophageal_Junction
AFR-like	ENSG00000250479.8	CHCHD10	-0.369295	-0.0150143	0.711908	0.999273	Esophagus_Gastroesophageal_Junction
AFR-like	ENSG00000258701.1	LINC00638	0.369036	0.00536163	0.712101	0.999273	Esophagus_Gastroesophageal_Junction
AFR-like	ENSG00000105419.17	MEIS3	-0.368874	-0.00796027	0.712222	0.999273	Esophagus_Gastroesophageal_Junction
AFR-like	ENSG00000197728.9	RPS26	-0.368851	-0.00194215	0.712239	0.999273	Esophagus_Gastroesophageal_Junction
AFR-like	ENSG00000171700.13	RGS19	0.368663	0.0072603	0.712379	0.999273	Esophagus_Gastroesophageal_Junction
AFR-like	ENSG00000175287.18	PHYHD1	-0.368628	-0.00608621	0.712405	0.999273	Esophagus_Gastroesophageal_Junction
AFR-like	ENSG00000006432.15	MAP3K9	-0.368549	-0.0157897	0.712464	0.999273	Esophagus_Gastroesophageal_Junction
AFR-like	ENSG00000100053.9	CRYBB3	-0.368418	-0.012948	0.712562	0.999273	Esophagus_Gastroesophageal_Junction
AFR-like	ENSG00000120306.9	CYSTM1	0.368367	0.0170127	0.712599	0.999273	Esophagus_Gastroesophageal_Junction
AFR-like	ENSG00000000457.13	SCYL3	0.368356	0.0380993	0.712608	0.999273	Esophagus_Gastroesophageal_Junction
AFR-like	ENSG00000243156.7	MICAL3	-0.368342	-0.0153983	0.712618	0.999273	Esophagus_Gastroesophageal_Junction
AFR-like	ENSG00000196735.11	HLA-DQA1	-0.368216	-0.00275541	0.712712	0.999273	Esophagus_Gastroesophageal_Junction
AFR-like	ENSG00000166578.9	IQCD	-0.367951	-0.0120795	0.71291	0.999273	Esophagus_Gastroesophageal_Junction
AFR-like	ENSG00000107611.14	CUBN	0.367941	0.0112414	0.712917	0.999273	Esophagus_Gastroesophageal_Junction
AFR-like	ENSG00000162641.18	AKNAD1	-0.367741	-0.0426923	0.713066	0.999273	Esophagus_Gastroesophageal_Junction
AFR-like	ENSG00000234362.5	LINC01914	-0.366934	-0.0176989	0.713668	0.999273	Esophagus_Gastroesophageal_Junction
AFR-like	ENSG00000204514.9	ZNF814	-0.366306	-0.0113014	0.714137	0.999273	Esophagus_Gastroesophageal_Junction
AFR-like	ENSG00000234902.6	AC007879.2	0.366186	0.0133727	0.714226	0.999273	Esophagus_Gastroesophageal_Junction
AFR-like	ENSG00000166562.8	SEC11C	0.36614	0.0164022	0.714261	0.999273	Esophagus_Gastroesophageal_Junction
AFR-like	ENSG00000159251.6	ACTC1	0.366089	0.00866997	0.714299	0.999273	Esophagus_Gastroesophageal_Junction
AFR-like	ENSG00000114904.12	NEK4	0.366015	0.00408042	0.714354	0.999273	Esophagus_Gastroesophageal_Junction
AFR-like	ENSG00000115306.15	SPTBN1	0.365557	0.0301671	0.714695	0.999273	Esophagus_Gastroesophageal_Junction
AFR-like	ENSG00000005381.7	MPO	-0.365448	-0.0083151	0.714777	0.999273	Esophagus_Gastroesophageal_Junction
AFR-like	ENSG00000124713.5	GNMT	-0.365329	-0.00721876	0.714866	0.999273	Esophagus_Gastroesophageal_Junction
AFR-like	ENSG00000115041.12	KCNIP3	0.365198	0.0377921	0.714964	0.999273	Esophagus_Gastroesophageal_Junction
AFR-like	ENSG00000156414.18	TDRD9	-0.364891	-0.00721355	0.715192	0.999273	Esophagus_Gastroesophageal_Junction
AFR-like	ENSG00000168032.8	ENTPD3	-0.364675	-0.0217167	0.715354	0.999273	Esophagus_Gastroesophageal_Junction
AFR-like	ENSG00000198517.9	MAFK	-0.364431	-0.0463594	0.715536	0.999273	Esophagus_Gastroesophageal_Junction
AFR-like	ENSG00000176105.13	YES1	0.364216	0.035868	0.715697	0.999273	Esophagus_Gastroesophageal_Junction
AFR-like	ENSG00000145882.10	PCYOX1L	-0.364062	0.00835147	0.715811	0.999273	Esophagus_Gastroesophageal_Junction
AFR-like	ENSG00000002016.17	RAD52	-0.36396	-0.00579135	0.715888	0.999273	Esophagus_Gastroesophageal_Junction
AFR-like	ENSG00000164220.6	F2RL2	0.363927	0.00949142	0.715913	0.999273	Esophagus_Gastroesophageal_Junction
AFR-like	ENSG00000186417.13	GLDN	0.363542	0.0199942	0.7162	0.999273	Esophagus_Gastroesophageal_Junction
AFR-like	ENSG00000213949.8	ITGA1	0.363491	0.0582031	0.716238	0.999273	Esophagus_Gastroesophageal_Junction
AFR-like	ENSG00000136872.17	ALDOB	0.362995	0.00554953	0.716608	0.999273	Esophagus_Gastroesophageal_Junction
AFR-like	ENSG00000260302.1	RP11-973H7.1	0.362979	0.00793569	0.716621	0.999273	Esophagus_Gastroesophageal_Junction
AFR-like	ENSG00000248874.5	C5orf17	-0.362879	-0.00454241	0.716696	0.999273	Esophagus_Gastroesophageal_Junction
AFR-like	ENSG00000172346.14	CSDC2	-0.362629	-0.0256911	0.716882	0.999273	Esophagus_Gastroesophageal_Junction
AFR-like	ENSG00000169246.16	NPIPB3	-0.362503	-0.00745625	0.716976	0.999273	Esophagus_Gastroesophageal_Junction
AFR-like	ENSG00000162194.12	LBHD1	-0.362436	-0.00774096	0.717026	0.999273	Esophagus_Gastroesophageal_Junction
AFR-like	ENSG00000274340.1	RP11-435J9.2	-0.362295	-0.0146514	0.717132	0.999273	Esophagus_Gastroesophageal_Junction
AFR-like	ENSG00000156486.7	KCNS2	0.362135	0.0108624	0.717251	0.999273	Esophagus_Gastroesophageal_Junction
AFR-like	ENSG00000260464.1	RP4-561L24.3	0.362044	0.0215527	0.71732	0.999273	Esophagus_Gastroesophageal_Junction
AFR-like	ENSG00000021762.19	OSBPL5	0.361683	0.0157838	0.717589	0.999273	Esophagus_Gastroesophageal_Junction
AFR-like	ENSG00000198246.7	SLC29A3	-0.361354	-0.0249014	0.717834	0.999273	Esophagus_Gastroesophageal_Junction
AFR-like	ENSG00000123552.17	USP45	-0.361348	-0.015811	0.717839	0.999273	Esophagus_Gastroesophageal_Junction
AFR-like	ENSG00000232063.1	RP11-307E17.8	-0.360577	-0.00317141	0.718416	0.999273	Esophagus_Gastroesophageal_Junction
AFR-like	ENSG00000111291.8	GPRC5D	-0.360451	-0.0115433	0.71851	0.999273	Esophagus_Gastroesophageal_Junction
AFR-like	ENSG00000259124.1	RP11-187O7.3	-0.360366	-0.00482285	0.718573	0.999273	Esophagus_Gastroesophageal_Junction
AFR-like	ENSG00000196455.7	PIK3R4	0.360353	0.00858527	0.718583	0.999273	Esophagus_Gastroesophageal_Junction
AFR-like	ENSG00000117593.9	DARS2	0.359748	0.00720771	0.719036	0.999273	Esophagus_Gastroesophageal_Junction
AFR-like	ENSG00000277782.1	RP11-775C24.5	0.359433	0.0060378	0.719271	0.999273	Esophagus_Gastroesophageal_Junction
AFR-like	ENSG00000137845.14	ADAM10	-0.359188	-0.0167595	0.719455	0.999273	Esophagus_Gastroesophageal_Junction
AFR-like	ENSG00000198547.8	C20orf203	0.358857	0.0160752	0.719702	0.999273	Esophagus_Gastroesophageal_Junction
AFR-like	ENSG00000137200.12	CMTR1	-0.358738	-0.0128284	0.719791	0.999273	Esophagus_Gastroesophageal_Junction
AFR-like	ENSG00000090621.13	PABPC4	0.358721	0.00395092	0.719804	0.999273	Esophagus_Gastroesophageal_Junction
AFR-like	ENSG00000113441.15	LNPEP	-0.358719	0.00947244	0.719805	0.999273	Esophagus_Gastroesophageal_Junction
AFR-like	ENSG00000188629.11	ZNF177	-0.358658	-0.00894767	0.719851	0.999273	Esophagus_Gastroesophageal_Junction
AFR-like	ENSG00000126267.8	COX6B1	-0.358539	-0.0378364	0.71994	0.999273	Esophagus_Gastroesophageal_Junction
AFR-like	ENSG00000145740.18	SLC30A5	0.358445	0.0216015	0.72001	0.999273	Esophagus_Gastroesophageal_Junction
AFR-like	ENSG00000132749.10	TESMIN	-0.3584	-0.00422699	0.720044	0.999273	Esophagus_Gastroesophageal_Junction
AFR-like	ENSG00000226124.6	FTCDNL1	-0.358376	-0.0049408	0.720062	0.999273	Esophagus_Gastroesophageal_Junction
AFR-like	ENSG00000066583.11	ISOC1	-0.35831	-0.0490318	0.720111	0.999273	Esophagus_Gastroesophageal_Junction
AFR-like	ENSG00000204316.12	MRPL38	-0.358046	-0.0386943	0.720309	0.999273	Esophagus_Gastroesophageal_Junction
AFR-like	ENSG00000091262.15	ABCC6	-0.357878	0.00374172	0.720435	0.999273	Esophagus_Gastroesophageal_Junction
AFR-like	ENSG00000203791.14	METTL10	-0.357622	-0.00883181	0.720626	0.999273	Esophagus_Gastroesophageal_Junction
AFR-like	ENSG00000188321.13	ZNF559	0.357578	0.00572409	0.720659	0.999273	Esophagus_Gastroesophageal_Junction
AFR-like	ENSG00000157191.19	NECAP2	0.356905	0.0270392	0.721163	0.999273	Esophagus_Gastroesophageal_Junction
AFR-like	ENSG00000138115.13	CYP2C8	0.356856	0.0084544	0.7212	0.999273	Esophagus_Gastroesophageal_Junction
AFR-like	ENSG00000165275.9	TRMT10B	-0.356814	-0.0192575	0.721231	0.999273	Esophagus_Gastroesophageal_Junction
AFR-like	ENSG00000177425.10	PAWR	-0.3566	-0.0357871	0.721391	0.999273	Esophagus_Gastroesophageal_Junction
AFR-like	ENSG00000148344.10	PTGES	0.356065	-0.000746657	0.721792	0.999273	Esophagus_Gastroesophageal_Junction
AFR-like	ENSG00000171928.13	TVP23B	-0.35589	-0.00282777	0.721923	0.999273	Esophagus_Gastroesophageal_Junction
AFR-like	ENSG00000107105.14	ELAVL2	0.355772	0.0260476	0.722011	0.999273	Esophagus_Gastroesophageal_Junction
AFR-like	ENSG00000166938.12	DIS3L	-0.35401	-0.00538047	0.723332	0.999273	Esophagus_Gastroesophageal_Junction
AFR-like	ENSG00000119231.10	SENP5	0.353845	0.0083167	0.723455	0.999273	Esophagus_Gastroesophageal_Junction
AFR-like	ENSG00000158710.14	TAGLN2	0.353747	0.0119618	0.723528	0.999273	Esophagus_Gastroesophageal_Junction
AFR-like	ENSG00000197128.11	ZNF772	0.353658	0.00649497	0.723595	0.999273	Esophagus_Gastroesophageal_Junction
AFR-like	ENSG00000101331.15	CCM2L	0.353564	0.0276806	0.723665	0.999273	Esophagus_Gastroesophageal_Junction
AFR-like	ENSG00000136169.16	SETDB2	-0.353562	-0.0675965	0.723667	0.999273	Esophagus_Gastroesophageal_Junction
AFR-like	ENSG00000170684.8	ZNF296	0.353254	0.0230223	0.723898	0.999273	Esophagus_Gastroesophageal_Junction
AFR-like	ENSG00000244733.5	RP11-506M13.3	-0.353186	-0.00575323	0.723949	0.999273	Esophagus_Gastroesophageal_Junction
AFR-like	ENSG00000086619.13	ERO1B	-0.353181	0.000684923	0.723952	0.999273	Esophagus_Gastroesophageal_Junction
AFR-like	ENSG00000180336.17	MEIOC	-0.353054	-0.0100986	0.724048	0.999273	Esophagus_Gastroesophageal_Junction
AFR-like	ENSG00000229520.1	LINC00404	-0.353005	-0.0148092	0.724085	0.999273	Esophagus_Gastroesophageal_Junction
AFR-like	ENSG00000173421.16	CCDC36	-0.352977	-0.00195277	0.724106	0.999273	Esophagus_Gastroesophageal_Junction
AFR-like	ENSG00000260300.5	RP11-505K9.4	-0.352824	-0.0189924	0.72422	0.999273	Esophagus_Gastroesophageal_Junction
AFR-like	ENSG00000212743.2	RP11-563J2.3	0.352527	0.0029751	0.724443	0.999273	Esophagus_Gastroesophageal_Junction
AFR-like	ENSG00000205937.11	RNPS1	0.352468	0.0194696	0.724488	0.999273	Esophagus_Gastroesophageal_Junction
AFR-like	ENSG00000111696.11	NT5DC3	-0.352171	-0.0106042	0.72471	0.999273	Esophagus_Gastroesophageal_Junction
AFR-like	ENSG00000259763.1	LINC02157	0.351949	0.0181721	0.724877	0.999273	Esophagus_Gastroesophageal_Junction
AFR-like	ENSG00000120645.11	IQSEC3	-0.351937	-0.00961077	0.724885	0.999273	Esophagus_Gastroesophageal_Junction
AFR-like	ENSG00000196655.11	TRAPPC4	0.351893	0.0061955	0.724918	0.999273	Esophagus_Gastroesophageal_Junction
AFR-like	ENSG00000169813.16	HNRNPF	0.351583	0.0261248	0.725151	0.999273	Esophagus_Gastroesophageal_Junction
AFR-like	ENSG00000140263.13	SORD	0.351524	0.0121686	0.725195	0.999273	Esophagus_Gastroesophageal_Junction
AFR-like	ENSG00000036448.9	MYOM2	-0.351517	-0.00619362	0.7252	0.999273	Esophagus_Gastroesophageal_Junction
AFR-like	ENSG00000241106.6	HLA-DOB	0.351345	0.00208619	0.72533	0.999273	Esophagus_Gastroesophageal_Junction
AFR-like	ENSG00000121236.20	TRIM6	0.350563	0.00298537	0.725917	0.999273	Esophagus_Gastroesophageal_Junction
AFR-like	ENSG00000115677.16	HDLBP	0.350343	0.00773614	0.726081	0.999273	Esophagus_Gastroesophageal_Junction
AFR-like	ENSG00000162444.11	RBP7	-0.350314	-0.0447597	0.726103	0.999273	Esophagus_Gastroesophageal_Junction
AFR-like	ENSG00000146373.16	RNF217	-0.350235	-0.0165362	0.726163	0.999273	Esophagus_Gastroesophageal_Junction
AFR-like	ENSG00000197951.8	ZNF71	-0.350183	-0.0336195	0.726201	0.999273	Esophagus_Gastroesophageal_Junction
AFR-like	ENSG00000157107.13	FCHO2	0.349959	0.0375757	0.726369	0.999273	Esophagus_Gastroesophageal_Junction
AFR-like	ENSG00000231106.2	LINC01436	0.349941	0.00449334	0.726383	0.999273	Esophagus_Gastroesophageal_Junction
AFR-like	ENSG00000079308.16	TNS1	0.349869	0.0352774	0.726437	0.999273	Esophagus_Gastroesophageal_Junction
AFR-like	ENSG00000134824.13	FADS2	0.349664	0.00804901	0.726591	0.999273	Esophagus_Gastroesophageal_Junction
AFR-like	ENSG00000231500.6	RPS18	0.34939	0.00677869	0.726796	0.999273	Esophagus_Gastroesophageal_Junction
AFR-like	ENSG00000135253.13	KCP	-0.349308	0.0019993	0.726858	0.999273	Esophagus_Gastroesophageal_Junction
AFR-like	ENSG00000106400.11	ZNHIT1	0.349009	0.0108398	0.727082	0.999273	Esophagus_Gastroesophageal_Junction
AFR-like	ENSG00000103671.9	TRIP4	-0.348974	-0.00769762	0.727109	0.999273	Esophagus_Gastroesophageal_Junction
AFR-like	ENSG00000056558.10	TRAF1	0.348967	0.0124042	0.727114	0.999273	Esophagus_Gastroesophageal_Junction
AFR-like	ENSG00000160886.13	LY6K	-0.348877	-0.0114589	0.727182	0.999273	Esophagus_Gastroesophageal_Junction
AFR-like	ENSG00000140511.11	HAPLN3	0.348709	0.0154964	0.727308	0.999273	Esophagus_Gastroesophageal_Junction
AFR-like	ENSG00000030582.17	GRN	-0.34834	-0.0133774	0.727585	0.999273	Esophagus_Gastroesophageal_Junction
AFR-like	ENSG00000158019.20	BRE	0.348057	0.00321995	0.727797	0.999273	Esophagus_Gastroesophageal_Junction
AFR-like	ENSG00000102967.11	DHODH	-0.347601	-0.00306127	0.728139	0.999273	Esophagus_Gastroesophageal_Junction
AFR-like	ENSG00000203730.2	TEDDM1	-0.347219	-0.00206777	0.728427	0.999273	Esophagus_Gastroesophageal_Junction
AFR-like	ENSG00000164283.12	ESM1	-0.346788	-0.0178782	0.72875	0.999273	Esophagus_Gastroesophageal_Junction
AFR-like	ENSG00000197361.7	FBXL22	-0.346425	-0.0223	0.729023	0.999273	Esophagus_Gastroesophageal_Junction
AFR-like	ENSG00000126456.15	IRF3	0.346379	0.022512	0.729058	0.999273	Esophagus_Gastroesophageal_Junction
AFR-like	ENSG00000153531.13	ADPRHL1	0.345939	0.0272169	0.729388	0.999273	Esophagus_Gastroesophageal_Junction
AFR-like	ENSG00000075142.13	SRI	0.34545	0.00953926	0.729756	0.999273	Esophagus_Gastroesophageal_Junction
AFR-like	ENSG00000141458.12	NPC1	0.345301	0.0100749	0.729868	0.999273	Esophagus_Gastroesophageal_Junction
AFR-like	ENSG00000119139.17	TJP2	0.344935	0.0128144	0.730143	0.999273	Esophagus_Gastroesophageal_Junction
AFR-like	ENSG00000144369.12	FAM171B	-0.344904	-0.00609676	0.730166	0.999273	Esophagus_Gastroesophageal_Junction
AFR-like	ENSG00000183624.13	HMCES	0.344885	0.00512962	0.730181	0.999273	Esophagus_Gastroesophageal_Junction
AFR-like	ENSG00000214102.7	WEE2	-0.344694	-0.00577089	0.730325	0.999273	Esophagus_Gastroesophageal_Junction
AFR-like	ENSG00000162639.15	HENMT1	0.34463	0.0295364	0.730373	0.999273	Esophagus_Gastroesophageal_Junction
AFR-like	ENSG00000160282.13	FTCD	0.344606	0.00247641	0.730391	0.999273	Esophagus_Gastroesophageal_Junction
AFR-like	ENSG00000249740.2	OSMR-AS1	-0.344429	-0.00743634	0.730524	0.999273	Esophagus_Gastroesophageal_Junction
AFR-like	ENSG00000156521.13	TYSND1	0.344411	0.050179	0.730537	0.999273	Esophagus_Gastroesophageal_Junction
AFR-like	ENSG00000187944.2	C2orf66	-0.344333	-0.00770614	0.730596	0.999273	Esophagus_Gastroesophageal_Junction
AFR-like	ENSG00000160188.9	RSPH1	-0.344234	-0.0106081	0.73067	0.999273	Esophagus_Gastroesophageal_Junction
AFR-like	ENSG00000184164.14	CRELD2	0.34393	0.00893635	0.730899	0.999273	Esophagus_Gastroesophageal_Junction
AFR-like	ENSG00000248905.8	FMN1	-0.343599	-0.00616536	0.731148	0.999273	Esophagus_Gastroesophageal_Junction
AFR-like	ENSG00000092607.13	TBX15	-0.343038	-0.0191397	0.73157	0.999273	Esophagus_Gastroesophageal_Junction
AFR-like	ENSG00000188611.14	ASAH2	0.342929	0.00306012	0.731652	0.999273	Esophagus_Gastroesophageal_Junction
AFR-like	ENSG00000063127.15	SLC6A16	0.342452	0.00625364	0.732011	0.999273	Esophagus_Gastroesophageal_Junction
AFR-like	ENSG00000144354.13	CDCA7	0.342247	0.00665304	0.732165	0.999273	Esophagus_Gastroesophageal_Junction
AFR-like	ENSG00000162396.5	PARS2	-0.341865	-0.0369499	0.732453	0.999273	Esophagus_Gastroesophageal_Junction
AFR-like	ENSG00000164691.16	TAGAP	0.341727	0.0774371	0.732556	0.999273	Esophagus_Gastroesophageal_Junction
AFR-like	ENSG00000149600.11	COMMD7	0.341544	0.0143708	0.732694	0.999273	Esophagus_Gastroesophageal_Junction
AFR-like	ENSG00000113522.13	RAD50	0.341462	0.0237218	0.732756	0.999273	Esophagus_Gastroesophageal_Junction
AFR-like	ENSG00000274902.1	RP1-197B17.4	0.341312	0.0305911	0.732868	0.999273	Esophagus_Gastroesophageal_Junction
AFR-like	ENSG00000106025.8	TSPAN12	-0.341071	-0.00740923	0.73305	0.999273	Esophagus_Gastroesophageal_Junction
AFR-like	ENSG00000173262.11	SLC2A14	0.340766	0.000955303	0.73328	0.999273	Esophagus_Gastroesophageal_Junction
AFR-like	ENSG00000268555.1	RP11-678G14.3	0.340462	0.00322378	0.733509	0.999273	Esophagus_Gastroesophageal_Junction
AFR-like	ENSG00000174705.12	SH3PXD2B	-0.340315	-0.0103341	0.733619	0.999273	Esophagus_Gastroesophageal_Junction
AFR-like	ENSG00000139631.18	CSAD	-0.340072	-0.0222959	0.733802	0.999273	Esophagus_Gastroesophageal_Junction
AFR-like	ENSG00000146151.12	HMGCLL1	-0.339254	-0.0174119	0.734418	0.999273	Esophagus_Gastroesophageal_Junction
AFR-like	ENSG00000167642.12	SPINT2	-0.33924	-0.0231954	0.734429	0.999273	Esophagus_Gastroesophageal_Junction
AFR-like	ENSG00000166225.8	FRS2	-0.33903	-0.011572	0.734587	0.999273	Esophagus_Gastroesophageal_Junction
AFR-like	ENSG00000170802.15	FOXN2	0.338909	0.0342012	0.734679	0.999273	Esophagus_Gastroesophageal_Junction
AFR-like	ENSG00000169139.11	UBE2V2	0.338896	0.031188	0.734688	0.999273	Esophagus_Gastroesophageal_Junction
AFR-like	ENSG00000267069.1	RP11-64C12.8	0.338743	0.024627	0.734804	0.999273	Esophagus_Gastroesophageal_Junction
AFR-like	ENSG00000165092.12	ALDH1A1	-0.338522	-0.0723226	0.73497	0.999273	Esophagus_Gastroesophageal_Junction
AFR-like	ENSG00000101608.12	MYL12A	0.338514	0.0374034	0.734976	0.999273	Esophagus_Gastroesophageal_Junction
AFR-like	ENSG00000047579.19	DTNBP1	0.338378	-0.00112062	0.735079	0.999273	Esophagus_Gastroesophageal_Junction
AFR-like	ENSG00000036549.12	ZZZ3	0.3383	0.0210198	0.735137	0.999273	Esophagus_Gastroesophageal_Junction
AFR-like	ENSG00000131437.15	KIF3A	-0.338275	-0.00639233	0.735156	0.999273	Esophagus_Gastroesophageal_Junction
AFR-like	ENSG00000241186.9	TDGF1	-0.337827	-0.00452745	0.735493	0.999273	Esophagus_Gastroesophageal_Junction
AFR-like	ENSG00000128272.14	ATF4	0.337725	0.00928019	0.73557	0.999273	Esophagus_Gastroesophageal_Junction
AFR-like	ENSG00000141219.15	C17orf80	-0.337591	-0.0223286	0.735671	0.999273	Esophagus_Gastroesophageal_Junction
AFR-like	ENSG00000151790.8	TDO2	0.337544	0.0344157	0.735707	0.999273	Esophagus_Gastroesophageal_Junction
AFR-like	ENSG00000175354.18	PTPN2	-0.337099	-0.0299695	0.736042	0.999273	Esophagus_Gastroesophageal_Junction
AFR-like	ENSG00000235271.5	LINC01422	-0.337043	-0.00786025	0.736084	0.999273	Esophagus_Gastroesophageal_Junction
AFR-like	ENSG00000108963.17	DPH1	-0.336936	-0.00551759	0.736165	0.999273	Esophagus_Gastroesophageal_Junction
AFR-like	ENSG00000141756.18	FKBP10	0.336865	0.045072	0.736219	0.999273	Esophagus_Gastroesophageal_Junction
AFR-like	ENSG00000198015.12	MRPL42	-0.336714	-0.00383931	0.736332	0.999273	Esophagus_Gastroesophageal_Junction
AFR-like	ENSG00000129625.12	REEP5	0.336681	0.0147372	0.736358	0.999273	Esophagus_Gastroesophageal_Junction
AFR-like	ENSG00000135069.13	PSAT1	-0.33666	-0.0196565	0.736373	0.999273	Esophagus_Gastroesophageal_Junction
AFR-like	ENSG00000206077.10	ZDHHC11B	0.33655	0.00773866	0.736456	0.999273	Esophagus_Gastroesophageal_Junction
AFR-like	ENSG00000243477.5	NAT6	-0.336524	-0.0357611	0.736476	0.999273	Esophagus_Gastroesophageal_Junction
AFR-like	ENSG00000168813.16	ZNF507	0.336504	0.00582442	0.73649	0.999273	Esophagus_Gastroesophageal_Junction
AFR-like	ENSG00000185404.16	SP140L	-0.336372	-0.00932617	0.736591	0.999273	Esophagus_Gastroesophageal_Junction
AFR-like	ENSG00000158985.13	CDC42SE2	0.336187	0.0348337	0.73673	0.999273	Esophagus_Gastroesophageal_Junction
AFR-like	ENSG00000226180.3	RP11-278A23.1	0.336129	0.00621863	0.736774	0.999273	Esophagus_Gastroesophageal_Junction
AFR-like	ENSG00000146243.13	IRAK1BP1	0.335869	0.00493526	0.736969	0.999273	Esophagus_Gastroesophageal_Junction
AFR-like	ENSG00000103740.9	ACSBG1	0.335815	0.00827697	0.73701	0.999273	Esophagus_Gastroesophageal_Junction
AFR-like	ENSG00000238078.1	LINC01352	0.335717	0.00291097	0.737084	0.999273	Esophagus_Gastroesophageal_Junction
AFR-like	ENSG00000152944.8	MED21	-0.335695	-0.018141	0.737101	0.999273	Esophagus_Gastroesophageal_Junction
AFR-like	ENSG00000108465.14	CDK5RAP3	-0.335684	-0.0139649	0.737109	0.999273	Esophagus_Gastroesophageal_Junction
AFR-like	ENSG00000168329.13	CX3CR1	0.33545	0.0186892	0.737285	0.999273	Esophagus_Gastroesophageal_Junction
AFR-like	ENSG00000028203.17	VEZT	0.335166	0.00692961	0.7375	0.999273	Esophagus_Gastroesophageal_Junction
AFR-like	ENSG00000122965.10	RBM19	0.335116	0.00751771	0.737537	0.999273	Esophagus_Gastroesophageal_Junction
AFR-like	ENSG00000197696.9	NMB	0.334978	0.0199807	0.737641	0.999273	Esophagus_Gastroesophageal_Junction
AFR-like	ENSG00000172548.14	NIPAL4	-0.334635	-0.00330513	0.7379	0.999273	Esophagus_Gastroesophageal_Junction
AFR-like	ENSG00000070882.12	OSBPL3	0.33409	0.020823	0.738312	0.999273	Esophagus_Gastroesophageal_Junction
AFR-like	ENSG00000213123.10	TCTEX1D2	-0.333697	-0.00958469	0.738609	0.999273	Esophagus_Gastroesophageal_Junction
AFR-like	ENSG00000130529.15	TRPM4	0.333644	0.00286163	0.738648	0.999273	Esophagus_Gastroesophageal_Junction
AFR-like	ENSG00000237541.3	HLA-DQA2	0.333598	0.0020514	0.738683	0.999273	Esophagus_Gastroesophageal_Junction
AFR-like	ENSG00000171444.17	MCC	-0.333415	-0.0114423	0.738821	0.999273	Esophagus_Gastroesophageal_Junction
AFR-like	ENSG00000135205.14	CCDC146	0.333188	0.0216911	0.738992	0.999273	Esophagus_Gastroesophageal_Junction
AFR-like	ENSG00000105699.16	LSR	-0.333137	-0.00803855	0.739031	0.999273	Esophagus_Gastroesophageal_Junction
AFR-like	ENSG00000112110.9	MRPL18	-0.333053	-0.0101325	0.739094	0.999273	Esophagus_Gastroesophageal_Junction
AFR-like	ENSG00000100079.6	LGALS2	0.332507	0.0108944	0.739506	0.999273	Esophagus_Gastroesophageal_Junction
AFR-like	ENSG00000100321.14	SYNGR1	0.332188	-0.00447579	0.739747	0.999273	Esophagus_Gastroesophageal_Junction
AFR-like	ENSG00000112902.11	SEMA5A	-0.331858	-0.0188932	0.739997	0.999273	Esophagus_Gastroesophageal_Junction
AFR-like	ENSG00000275367.1	RP11-266K4.14	-0.331764	-0.00021177	0.740068	0.999273	Esophagus_Gastroesophageal_Junction
AFR-like	ENSG00000214309.4	MBLAC1	0.331615	0.0121259	0.74018	0.999273	Esophagus_Gastroesophageal_Junction
AFR-like	ENSG00000177697.17	CD151	-0.331124	-0.00219993	0.740551	0.999273	Esophagus_Gastroesophageal_Junction
AFR-like	ENSG00000260259.1	LINC02166	0.331123	0.00559813	0.740551	0.999273	Esophagus_Gastroesophageal_Junction
AFR-like	ENSG00000104870.12	FCGRT	0.331123	0.0133161	0.740552	0.999273	Esophagus_Gastroesophageal_Junction
AFR-like	ENSG00000271344.1	RP11-274B21.9	0.331115	0.00575618	0.740557	0.999273	Esophagus_Gastroesophageal_Junction
AFR-like	ENSG00000103199.13	ZNF500	-0.331072	-0.00329467	0.74059	0.999273	Esophagus_Gastroesophageal_Junction
AFR-like	ENSG00000174951.10	FUT1	0.330944	0.00704518	0.740686	0.999273	Esophagus_Gastroesophageal_Junction
AFR-like	ENSG00000116237.15	ICMT	0.330517	-0.00191	0.741009	0.999273	Esophagus_Gastroesophageal_Junction
AFR-like	ENSG00000110811.19	P3H3	-0.330377	-0.0150356	0.741115	0.999273	Esophagus_Gastroesophageal_Junction
AFR-like	ENSG00000158286.12	RNF207	-0.33037	-0.0147382	0.74112	0.999273	Esophagus_Gastroesophageal_Junction
AFR-like	ENSG00000145354.9	CISD2	-0.330255	-0.0121972	0.741207	0.999273	Esophagus_Gastroesophageal_Junction
AFR-like	ENSG00000132286.11	TIMM10B	0.330067	0.0121448	0.74135	0.999273	Esophagus_Gastroesophageal_Junction
AFR-like	ENSG00000131398.13	KCNC3	-0.329759	-0.00884376	0.741582	0.999273	Esophagus_Gastroesophageal_Junction
AFR-like	ENSG00000187736.12	NHEJ1	0.329702	0.0424649	0.741625	0.999273	Esophagus_Gastroesophageal_Junction
AFR-like	ENSG00000138075.11	ABCG5	0.329619	0.00275159	0.741688	0.999273	Esophagus_Gastroesophageal_Junction
AFR-like	ENSG00000204351.11	SKIV2L	0.329564	0.0015147	0.741729	0.999273	Esophagus_Gastroesophageal_Junction
AFR-like	ENSG00000272144.1	CTD-2035E11.5	0.329295	0.0429013	0.741933	0.999273	Esophagus_Gastroesophageal_Junction
AFR-like	ENSG00000235475.1	LINC01372	-0.329002	-0.0125792	0.742154	0.999273	Esophagus_Gastroesophageal_Junction
AFR-like	ENSG00000274180.1	NATD1	0.328959	0.0183288	0.742187	0.999273	Esophagus_Gastroesophageal_Junction
AFR-like	ENSG00000130770.17	ATPIF1	-0.328936	-0.00404491	0.742204	0.999273	Esophagus_Gastroesophageal_Junction
AFR-like	ENSG00000165555.9	NOXRED1	-0.328589	-0.00735359	0.742466	0.999273	Esophagus_Gastroesophageal_Junction
AFR-like	ENSG00000130202.9	NECTIN2	-0.328312	-0.0360718	0.742676	0.999273	Esophagus_Gastroesophageal_Junction
AFR-like	ENSG00000214029.4	ZNF891	0.32825	0.0169828	0.742723	0.999273	Esophagus_Gastroesophageal_Junction
AFR-like	ENSG00000184277.12	TM2D3	-0.32824	-0.0230182	0.74273	0.999273	Esophagus_Gastroesophageal_Junction
AFR-like	ENSG00000138376.10	BARD1	0.328219	0.00413013	0.742746	0.999273	Esophagus_Gastroesophageal_Junction
AFR-like	ENSG00000101158.13	NELFCD	0.328075	0.002935	0.742855	0.999273	Esophagus_Gastroesophageal_Junction
AFR-like	ENSG00000182931.9	WFDC10B	0.327389	0.00448698	0.743374	0.999273	Esophagus_Gastroesophageal_Junction
AFR-like	ENSG00000214694.10	ARHGEF33	-0.327357	-0.0200704	0.743398	0.999273	Esophagus_Gastroesophageal_Junction
AFR-like	ENSG00000154710.16	RABGEF1	0.327327	0.0183098	0.74342	0.999273	Esophagus_Gastroesophageal_Junction
AFR-like	ENSG00000260077.1	RP11-254F7.2	0.327277	0.000843095	0.743458	0.999273	Esophagus_Gastroesophageal_Junction
AFR-like	ENSG00000171867.16	PRNP	0.32727	0.00532508	0.743464	0.999273	Esophagus_Gastroesophageal_Junction
AFR-like	ENSG00000130943.6	PKDREJ	0.32717	0.00408474	0.743539	0.999273	Esophagus_Gastroesophageal_Junction
AFR-like	ENSG00000054983.16	GALC	0.327109	0.0317924	0.743586	0.999273	Esophagus_Gastroesophageal_Junction
AFR-like	ENSG00000251226.1	RP11-469N6.1	-0.326946	-0.0017346	0.743709	0.999273	Esophagus_Gastroesophageal_Junction
AFR-like	ENSG00000141994.15	DUS3L	-0.326848	-0.00495168	0.743783	0.999273	Esophagus_Gastroesophageal_Junction
AFR-like	ENSG00000227124.8	ZNF717	0.326843	0.00450167	0.743786	0.999273	Esophagus_Gastroesophageal_Junction
AFR-like	ENSG00000180834.7	MAP6D1	0.326673	0.0101445	0.743915	0.999273	Esophagus_Gastroesophageal_Junction
AFR-like	ENSG00000119227.7	PIGZ	-0.326403	-0.00342665	0.74412	0.999273	Esophagus_Gastroesophageal_Junction
AFR-like	ENSG00000065325.12	GLP2R	0.326186	0.0330951	0.744284	0.999273	Esophagus_Gastroesophageal_Junction
AFR-like	ENSG00000127366.5	TAS2R5	0.326178	0.011272	0.74429	0.999273	Esophagus_Gastroesophageal_Junction
AFR-like	ENSG00000069020.18	MAST4	0.325921	0.0111104	0.744484	0.999273	Esophagus_Gastroesophageal_Junction
AFR-like	ENSG00000136098.16	NEK3	-0.325883	-0.0101843	0.744513	0.999273	Esophagus_Gastroesophageal_Junction
AFR-like	ENSG00000112309.10	B3GAT2	-0.325641	-0.0112341	0.744696	0.999273	Esophagus_Gastroesophageal_Junction
AFR-like	ENSG00000116729.13	WLS	0.325423	0.0150387	0.744861	0.999273	Esophagus_Gastroesophageal_Junction
AFR-like	ENSG00000277258.4	PCGF2	0.325276	0.0237816	0.744972	0.999273	Esophagus_Gastroesophageal_Junction
AFR-like	ENSG00000267534.2	S1PR2	-0.325127	-0.0105217	0.745085	0.999273	Esophagus_Gastroesophageal_Junction
AFR-like	ENSG00000139055.6	ERP27	-0.325	-0.00932939	0.745181	0.999273	Esophagus_Gastroesophageal_Junction
AFR-like	ENSG00000176155.18	CCDC57	-0.324895	-0.00489959	0.74526	0.999273	Esophagus_Gastroesophageal_Junction
AFR-like	ENSG00000120451.10	SNX19	-0.32488	-0.00706399	0.745272	0.999273	Esophagus_Gastroesophageal_Junction
AFR-like	ENSG00000254427.1	RP11-430H10.1	0.324827	0.00244086	0.745312	0.999273	Esophagus_Gastroesophageal_Junction
AFR-like	ENSG00000089220.4	PEBP1	-0.324042	-0.0201975	0.745906	0.999273	Esophagus_Gastroesophageal_Junction
AFR-like	ENSG00000275401.1	RP4-564F22.7	0.323847	0.00556625	0.746054	0.999273	Esophagus_Gastroesophageal_Junction
AFR-like	ENSG00000274419.6	TBC1D3D	0.323678	0.0286191	0.746182	0.999273	Esophagus_Gastroesophageal_Junction
AFR-like	ENSG00000104518.10	GSDMD	-0.323604	-0.00851999	0.746238	0.999273	Esophagus_Gastroesophageal_Junction
AFR-like	ENSG00000057704.12	TMCC3	-0.32354	-0.0240389	0.746287	0.999273	Esophagus_Gastroesophageal_Junction
AFR-like	ENSG00000074964.16	ARHGEF10L	0.323164	0.11772	0.746571	0.999273	Esophagus_Gastroesophageal_Junction
AFR-like	ENSG00000224934.2	RP11-441O15.3	-0.323021	-0.0333502	0.746679	0.999273	Esophagus_Gastroesophageal_Junction
AFR-like	ENSG00000135314.12	KHDC1	0.322704	0.0236614	0.746919	0.999273	Esophagus_Gastroesophageal_Junction
AFR-like	ENSG00000186866.16	POFUT2	0.322605	0.00579869	0.746994	0.999273	Esophagus_Gastroesophageal_Junction
AFR-like	ENSG00000180776.15	ZDHHC20	-0.322487	-0.0184591	0.747083	0.999273	Esophagus_Gastroesophageal_Junction
AFR-like	ENSG00000130956.13	HABP4	0.322298	-0.0540344	0.747227	0.999273	Esophagus_Gastroesophageal_Junction
AFR-like	ENSG00000280670.2	CCDC163	-0.322289	-0.00181292	0.747234	0.999273	Esophagus_Gastroesophageal_Junction
AFR-like	ENSG00000136930.12	PSMB7	0.322126	0.0309644	0.747358	0.999273	Esophagus_Gastroesophageal_Junction
AFR-like	ENSG00000160180.15	TFF3	-0.32203	0.0103913	0.74743	0.999273	Esophagus_Gastroesophageal_Junction
AFR-like	ENSG00000164818.15	DNAAF5	-0.321667	-0.00327126	0.747705	0.999273	Esophagus_Gastroesophageal_Junction
AFR-like	ENSG00000172954.13	LCLAT1	-0.321616	-0.0129416	0.747744	0.999273	Esophagus_Gastroesophageal_Junction
AFR-like	ENSG00000163866.8	SMIM12	0.321325	-0.00433077	0.747964	0.999273	Esophagus_Gastroesophageal_Junction
AFR-like	ENSG00000237172.3	B3GNT9	0.321273	0.0287958	0.748003	0.999273	Esophagus_Gastroesophageal_Junction
AFR-like	ENSG00000272010.1	CTD-3025N20.3	-0.321074	-0.00885285	0.748154	0.999273	Esophagus_Gastroesophageal_Junction
AFR-like	ENSG00000100554.11	ATP6V1D	-0.320866	-0.0169474	0.748312	0.999273	Esophagus_Gastroesophageal_Junction
AFR-like	ENSG00000205710.3	C17orf107	0.320813	0.0058624	0.748352	0.999273	Esophagus_Gastroesophageal_Junction
AFR-like	ENSG00000264016.2	CTC-297N7.9	-0.320777	-0.0138203	0.74838	0.999273	Esophagus_Gastroesophageal_Junction
AFR-like	ENSG00000151239.13	TWF1	-0.320469	-0.0169421	0.748613	0.999273	Esophagus_Gastroesophageal_Junction
AFR-like	ENSG00000140455.16	USP3	-0.320166	-0.0014282	0.748842	0.999273	Esophagus_Gastroesophageal_Junction
AFR-like	ENSG00000132356.11	PRKAA1	-0.320091	-0.0358044	0.748899	0.999273	Esophagus_Gastroesophageal_Junction
AFR-like	ENSG00000186352.8	ANKRD37	0.320004	0.000762292	0.748965	0.999273	Esophagus_Gastroesophageal_Junction
AFR-like	ENSG00000160818.16	GPATCH4	-0.319578	-0.00340915	0.749288	0.999273	Esophagus_Gastroesophageal_Junction
AFR-like	ENSG00000169169.14	CPT1C	0.319334	0.0109242	0.749473	0.999273	Esophagus_Gastroesophageal_Junction
AFR-like	ENSG00000126602.10	TRAP1	0.319263	0.00392781	0.749527	0.999273	Esophagus_Gastroesophageal_Junction
AFR-like	ENSG00000183250.11	LINC01547	0.319155	0.0100954	0.749609	0.999273	Esophagus_Gastroesophageal_Junction
AFR-like	ENSG00000261390.5	MAFTRR	-0.318989	-0.00131828	0.749735	0.999273	Esophagus_Gastroesophageal_Junction
AFR-like	ENSG00000198089.15	SFI1	-0.318621	-0.00455558	0.750014	0.999273	Esophagus_Gastroesophageal_Junction
AFR-like	ENSG00000133460.19	SLC2A11	-0.318609	-0.00890187	0.750023	0.999273	Esophagus_Gastroesophageal_Junction
AFR-like	ENSG00000170899.10	GSTA4	0.31838	0.00325089	0.750197	0.999273	Esophagus_Gastroesophageal_Junction
AFR-like	ENSG00000236173.1	RP1-182D15.2	-0.318229	-0.00978914	0.750311	0.999273	Esophagus_Gastroesophageal_Junction
AFR-like	ENSG00000117153.15	KLHL12	-0.31815	-0.00979832	0.750371	0.999273	Esophagus_Gastroesophageal_Junction
AFR-like	ENSG00000138400.12	MDH1B	-0.318023	-0.0138838	0.750468	0.999273	Esophagus_Gastroesophageal_Junction
AFR-like	ENSG00000258839.3	MC1R	0.317813	0.01395	0.750627	0.999273	Esophagus_Gastroesophageal_Junction
AFR-like	ENSG00000272361.2	GS1-166A23.2	-0.317636	-0.0118764	0.750761	0.999273	Esophagus_Gastroesophageal_Junction
AFR-like	ENSG00000185585.19	OLFML2A	-0.317143	-0.0300729	0.751135	0.999273	Esophagus_Gastroesophageal_Junction
AFR-like	ENSG00000130669.17	PAK4	-0.316955	-0.0109039	0.751278	0.999273	Esophagus_Gastroesophageal_Junction
AFR-like	ENSG00000147606.8	SLC26A7	0.316861	0.0118555	0.751349	0.999273	Esophagus_Gastroesophageal_Junction
AFR-like	ENSG00000074695.5	LMAN1	0.316706	0.010699	0.751467	0.999273	Esophagus_Gastroesophageal_Junction
AFR-like	ENSG00000168014.16	C2CD3	-0.316513	-0.00887152	0.751613	0.999273	Esophagus_Gastroesophageal_Junction
AFR-like	ENSG00000235295.1	LINC01634	0.31635	0.045864	0.751737	0.999273	Esophagus_Gastroesophageal_Junction
AFR-like	ENSG00000119509.12	INVS	0.316285	0.0129386	0.751786	0.999273	Esophagus_Gastroesophageal_Junction
AFR-like	ENSG00000117748.9	RPA2	0.31622	0.00693262	0.751836	0.999273	Esophagus_Gastroesophageal_Junction
AFR-like	ENSG00000006194.9	ZNF263	-0.315921	-0.0110102	0.752063	0.999273	Esophagus_Gastroesophageal_Junction
AFR-like	ENSG00000084092.6	NOA1	0.315717	0.01814	0.752217	0.999273	Esophagus_Gastroesophageal_Junction
AFR-like	ENSG00000004139.13	SARM1	0.315468	0.00923447	0.752407	0.999273	Esophagus_Gastroesophageal_Junction
AFR-like	ENSG00000162670.10	BRINP3	-0.315438	-0.0154369	0.752429	0.999273	Esophagus_Gastroesophageal_Junction
AFR-like	ENSG00000105607.12	GCDH	0.315134	0.0107398	0.75266	0.999273	Esophagus_Gastroesophageal_Junction
AFR-like	ENSG00000151445.15	VIPAS39	-0.315031	-0.0322468	0.752738	0.999273	Esophagus_Gastroesophageal_Junction
AFR-like	ENSG00000089123.15	TASP1	0.314941	0.0231894	0.752807	0.999273	Esophagus_Gastroesophageal_Junction
AFR-like	ENSG00000130775.15	THEMIS2	-0.314938	-0.0345666	0.752809	0.999273	Esophagus_Gastroesophageal_Junction
AFR-like	ENSG00000155066.15	PROM2	-0.313947	-0.0171681	0.753561	0.999273	Esophagus_Gastroesophageal_Junction
AFR-like	ENSG00000021488.12	SLC7A9	0.313509	0.00528825	0.753894	0.999273	Esophagus_Gastroesophageal_Junction
AFR-like	ENSG00000137106.17	GRHPR	0.313188	0.00403976	0.754138	0.999273	Esophagus_Gastroesophageal_Junction
AFR-like	ENSG00000198265.11	HELZ	-0.313165	-0.0178422	0.754155	0.999273	Esophagus_Gastroesophageal_Junction
AFR-like	ENSG00000106477.18	CEP41	-0.31311	-0.0151274	0.754197	0.999273	Esophagus_Gastroesophageal_Junction
AFR-like	ENSG00000256660.5	CLEC12B	-0.313086	-0.00245315	0.754216	0.999273	Esophagus_Gastroesophageal_Junction
AFR-like	ENSG00000175166.16	PSMD2	0.312546	0.0199014	0.754626	0.999273	Esophagus_Gastroesophageal_Junction
AFR-like	ENSG00000224940.8	PRRT4	-0.312365	-0.0228241	0.754763	0.999273	Esophagus_Gastroesophageal_Junction
AFR-like	ENSG00000117174.10	ZNHIT6	0.312071	0.00549314	0.754987	0.999273	Esophagus_Gastroesophageal_Junction
AFR-like	ENSG00000170619.9	COMMD5	0.311933	0.00707974	0.755092	0.999273	Esophagus_Gastroesophageal_Junction
AFR-like	ENSG00000165650.11	PDZD8	0.311872	0.00621438	0.755138	0.999273	Esophagus_Gastroesophageal_Junction
AFR-like	ENSG00000197536.11	C5orf56	0.311855	0.00221352	0.75515	0.999273	Esophagus_Gastroesophageal_Junction
AFR-like	ENSG00000134864.10	GGACT	0.311608	0.00414776	0.755338	0.999273	Esophagus_Gastroesophageal_Junction
AFR-like	ENSG00000176386.8	CDC26	0.311607	0.00424868	0.755339	0.999273	Esophagus_Gastroesophageal_Junction
AFR-like	ENSG00000257431.1	RP11-263K4.3	-0.311598	-0.00475848	0.755346	0.999273	Esophagus_Gastroesophageal_Junction
AFR-like	ENSG00000260613.1	RP3-522J7.6	-0.311371	-0.00997572	0.755519	0.999273	Esophagus_Gastroesophageal_Junction
AFR-like	ENSG00000198915.11	RASGEF1A	-0.310978	-0.0187298	0.755817	0.999273	Esophagus_Gastroesophageal_Junction
AFR-like	ENSG00000213221.4	DNLZ	-0.31014	-0.00498913	0.756455	0.999273	Esophagus_Gastroesophageal_Junction
AFR-like	ENSG00000073584.18	SMARCE1	0.310109	0.00979982	0.756478	0.999273	Esophagus_Gastroesophageal_Junction
AFR-like	ENSG00000160999.10	SH2B2	-0.309355	-0.0156501	0.757052	0.999273	Esophagus_Gastroesophageal_Junction
AFR-like	ENSG00000145476.15	CYP4V2	0.30932	0.00574148	0.757078	0.999273	Esophagus_Gastroesophageal_Junction
AFR-like	ENSG00000177042.14	TMEM80	-0.309314	-0.00326287	0.757083	0.999273	Esophagus_Gastroesophageal_Junction
AFR-like	ENSG00000105443.13	CYTH2	0.308138	0.0181954	0.757977	0.999273	Esophagus_Gastroesophageal_Junction
AFR-like	ENSG00000176809.10	LRRC37A3	-0.307308	-0.0143118	0.758609	0.999273	Esophagus_Gastroesophageal_Junction
AFR-like	ENSG00000161996.18	WDR90	-0.307286	-0.00514717	0.758626	0.999273	Esophagus_Gastroesophageal_Junction
AFR-like	ENSG00000106013.14	ANKRD7	-0.307103	-0.0102346	0.758765	0.999273	Esophagus_Gastroesophageal_Junction
AFR-like	ENSG00000168546.10	GFRA2	0.306943	0.00327123	0.758887	0.999273	Esophagus_Gastroesophageal_Junction
AFR-like	ENSG00000065609.14	SNAP91	-0.306821	-0.0147284	0.75898	0.999273	Esophagus_Gastroesophageal_Junction
AFR-like	ENSG00000165076.13	PRSS37	0.306629	0.0110027	0.759126	0.999273	Esophagus_Gastroesophageal_Junction
AFR-like	ENSG00000196793.13	ZNF239	0.306537	0.00380291	0.759196	0.999273	Esophagus_Gastroesophageal_Junction
AFR-like	ENSG00000005059.15	MCUB	-0.305964	-0.0120247	0.759632	0.999273	Esophagus_Gastroesophageal_Junction
AFR-like	ENSG00000163918.10	RFC4	0.305384	0.00985704	0.760074	0.999273	Esophagus_Gastroesophageal_Junction
AFR-like	ENSG00000141404.15	GNAL	-0.305049	-0.00513851	0.760329	0.999273	Esophagus_Gastroesophageal_Junction
AFR-like	ENSG00000181924.6	COA4	0.304481	0.00472452	0.760762	0.999273	Esophagus_Gastroesophageal_Junction
AFR-like	ENSG00000119285.10	HEATR1	-0.304446	-0.0117088	0.760788	0.999273	Esophagus_Gastroesophageal_Junction
AFR-like	ENSG00000172869.14	DMXL1	-0.304168	-0.00106374	0.761	0.999273	Esophagus_Gastroesophageal_Junction
AFR-like	ENSG00000188157.14	AGRN	0.30412	0.00304623	0.761036	0.999273	Esophagus_Gastroesophageal_Junction
AFR-like	ENSG00000025156.12	HSF2	0.303148	0.0130474	0.761777	0.999273	Esophagus_Gastroesophageal_Junction
AFR-like	ENSG00000124159.15	MATN4	-0.303026	-0.0160669	0.76187	0.999273	Esophagus_Gastroesophageal_Junction
AFR-like	ENSG00000111906.17	HDDC2	-0.302996	-0.00392253	0.761893	0.999273	Esophagus_Gastroesophageal_Junction
AFR-like	ENSG00000173200.12	PARP15	-0.302759	-0.00167347	0.762073	0.999273	Esophagus_Gastroesophageal_Junction
AFR-like	ENSG00000119411.10	BSPRY	-0.30266	-0.00426224	0.762149	0.999273	Esophagus_Gastroesophageal_Junction
AFR-like	ENSG00000169738.7	DCXR	0.302588	0.00305453	0.762204	0.999273	Esophagus_Gastroesophageal_Junction
AFR-like	ENSG00000131845.14	ZNF304	-0.30224	-0.00666537	0.762469	0.999273	Esophagus_Gastroesophageal_Junction
AFR-like	ENSG00000079150.17	FKBP7	-0.302209	-0.00793039	0.762493	0.999273	Esophagus_Gastroesophageal_Junction
AFR-like	ENSG00000142856.16	ITGB3BP	-0.302198	-0.00273767	0.762501	0.999273	Esophagus_Gastroesophageal_Junction
AFR-like	ENSG00000131351.14	HAUS8	-0.301957	-0.00868446	0.762685	0.999273	Esophagus_Gastroesophageal_Junction
AFR-like	ENSG00000175792.11	RUVBL1	-0.301131	-0.0190087	0.763315	0.999273	Esophagus_Gastroesophageal_Junction
AFR-like	ENSG00000189339.11	SLC35E2B	0.301084	0.0104798	0.76335	0.999273	Esophagus_Gastroesophageal_Junction
AFR-like	ENSG00000185386.14	MAPK11	-0.300772	-0.0293503	0.763589	0.999273	Esophagus_Gastroesophageal_Junction
AFR-like	ENSG00000198920.9	KIAA0753	0.299952	0.00286026	0.764214	0.999273	Esophagus_Gastroesophageal_Junction
AFR-like	ENSG00000152439.12	ZNF773	-0.299889	-0.000853831	0.764262	0.999273	Esophagus_Gastroesophageal_Junction
AFR-like	ENSG00000143156.13	NME7	0.299494	0.00476711	0.764563	0.999273	Esophagus_Gastroesophageal_Junction
AFR-like	ENSG00000226822.2	RP11-356N1.2	0.29949	0.00858176	0.764566	0.999273	Esophagus_Gastroesophageal_Junction
AFR-like	ENSG00000189042.13	ZNF567	0.299489	0.00680326	0.764567	0.999273	Esophagus_Gastroesophageal_Junction
AFR-like	ENSG00000164338.9	UTP15	0.299285	0.0212331	0.764723	0.999273	Esophagus_Gastroesophageal_Junction
AFR-like	ENSG00000114988.11	LMAN2L	-0.299205	-0.0113202	0.764783	0.999273	Esophagus_Gastroesophageal_Junction
AFR-like	ENSG00000103326.11	CAPN15	0.299096	0.012691	0.764867	0.999273	Esophagus_Gastroesophageal_Junction
AFR-like	ENSG00000273198.1	GS1-304P7.3	-0.298973	-0.00837196	0.764961	0.999273	Esophagus_Gastroesophageal_Junction
AFR-like	ENSG00000177868.11	SVBP	-0.29883	-0.0087944	0.76507	0.999273	Esophagus_Gastroesophageal_Junction
AFR-like	ENSG00000165959.11	CLMN	-0.298693	-0.00611555	0.765174	0.999273	Esophagus_Gastroesophageal_Junction
AFR-like	ENSG00000273399.2	RP11-408A13.3	-0.29863	-0.0169412	0.765222	0.999273	Esophagus_Gastroesophageal_Junction
AFR-like	ENSG00000284526.1	RP11-666A8.13	0.298153	0.00672136	0.765587	0.999273	Esophagus_Gastroesophageal_Junction
AFR-like	ENSG00000213672.7	NCKIPSD	-0.298112	-0.00442673	0.765618	0.999273	Esophagus_Gastroesophageal_Junction
AFR-like	ENSG00000184156.16	KCNQ3	0.298088	0.007107	0.765636	0.999273	Esophagus_Gastroesophageal_Junction
AFR-like	ENSG00000115523.16	GNLY	0.298041	0.00547116	0.765672	0.999273	Esophagus_Gastroesophageal_Junction
AFR-like	ENSG00000160185.14	UBASH3A	0.297802	-0.00352346	0.765855	0.999273	Esophagus_Gastroesophageal_Junction
AFR-like	ENSG00000043514.15	TRIT1	-0.297539	-0.00810659	0.766055	0.999273	Esophagus_Gastroesophageal_Junction
AFR-like	ENSG00000264968.1	RP11-387H17.4	0.297263	-0.00271858	0.766265	0.999273	Esophagus_Gastroesophageal_Junction
AFR-like	ENSG00000165568.17	AKR1E2	-0.296989	-0.0122728	0.766475	0.999273	Esophagus_Gastroesophageal_Junction
AFR-like	ENSG00000183172.8	SMDT1	0.296878	0.00229859	0.76656	0.999273	Esophagus_Gastroesophageal_Junction
AFR-like	ENSG00000270638.1	RP3-466P17.1	-0.296867	-0.0116884	0.766568	0.999273	Esophagus_Gastroesophageal_Junction
AFR-like	ENSG00000145428.14	RNF175	0.296579	0.00843896	0.766788	0.999273	Esophagus_Gastroesophageal_Junction
AFR-like	ENSG00000099995.18	SF3A1	0.296552	0.0418512	0.766808	0.999273	Esophagus_Gastroesophageal_Junction
AFR-like	ENSG00000065526.10	SPEN	0.296397	0.0207339	0.766927	0.999273	Esophagus_Gastroesophageal_Junction
AFR-like	ENSG00000198945.7	L3MBTL3	-0.296121	-0.0286577	0.767138	0.999273	Esophagus_Gastroesophageal_Junction
AFR-like	ENSG00000278716.1	LA16c-352F7.1	-0.295939	-0.00378351	0.767277	0.999273	Esophagus_Gastroesophageal_Junction
AFR-like	ENSG00000106638.15	TBL2	-0.295811	-0.0152581	0.767374	0.999273	Esophagus_Gastroesophageal_Junction
AFR-like	ENSG00000160953.15	MUM1	0.295645	0.00880633	0.767501	0.999273	Esophagus_Gastroesophageal_Junction
AFR-like	ENSG00000104231.10	ZFAND1	0.295068	0.0175415	0.767942	0.999273	Esophagus_Gastroesophageal_Junction
AFR-like	ENSG00000184465.15	WDR27	-0.295053	-0.00426287	0.767953	0.999273	Esophagus_Gastroesophageal_Junction
AFR-like	ENSG00000277587.1	CTD-3116E22.8	-0.295041	-0.00582064	0.767962	0.999273	Esophagus_Gastroesophageal_Junction
AFR-like	ENSG00000111907.20	TPD52L1	-0.294476	-0.0154761	0.768394	0.999273	Esophagus_Gastroesophageal_Junction
AFR-like	ENSG00000096872.15	IFT74	0.294222	0.00289247	0.768588	0.999273	Esophagus_Gastroesophageal_Junction
AFR-like	ENSG00000112293.14	GPLD1	-0.293757	-0.00396481	0.768944	0.999273	Esophagus_Gastroesophageal_Junction
AFR-like	ENSG00000166145.14	SPINT1	0.293441	0.0206297	0.769185	0.999273	Esophagus_Gastroesophageal_Junction
AFR-like	ENSG00000144674.16	GOLGA4	-0.293239	-0.0186841	0.76934	0.999273	Esophagus_Gastroesophageal_Junction
AFR-like	ENSG00000082781.11	ITGB5	0.292769	0.00314454	0.769699	0.999273	Esophagus_Gastroesophageal_Junction
AFR-like	ENSG00000110917.7	MLEC	-0.292142	-0.0190507	0.770178	0.999273	Esophagus_Gastroesophageal_Junction
AFR-like	ENSG00000031081.10	ARHGAP31	-0.29205	-0.00819093	0.770249	0.999273	Esophagus_Gastroesophageal_Junction
AFR-like	ENSG00000117477.12	CCDC181	0.291924	0.0039603	0.770345	0.999273	Esophagus_Gastroesophageal_Junction
AFR-like	ENSG00000081148.11	IMPG2	0.29169	0.00459521	0.770523	0.999273	Esophagus_Gastroesophageal_Junction
AFR-like	ENSG00000260475.1	RP11-85A1.3	0.291239	0.0060677	0.770869	0.999273	Esophagus_Gastroesophageal_Junction
AFR-like	ENSG00000109047.7	RCVRN	0.291229	0.00102741	0.770876	0.999273	Esophagus_Gastroesophageal_Junction
AFR-like	ENSG00000064703.11	DDX20	0.290991	0.00865357	0.771058	0.999273	Esophagus_Gastroesophageal_Junction
AFR-like	ENSG00000136925.14	TSTD2	0.290845	0.0229638	0.77117	0.999273	Esophagus_Gastroesophageal_Junction
AFR-like	ENSG00000260804.3	LINC01963	-0.290837	-0.00608902	0.771176	0.999273	Esophagus_Gastroesophageal_Junction
AFR-like	ENSG00000232229.5	LINC00865	0.290794	0.00188406	0.771209	0.999273	Esophagus_Gastroesophageal_Junction
AFR-like	ENSG00000140043.11	PTGR2	-0.289631	0.000118567	0.772099	0.999273	Esophagus_Gastroesophageal_Junction
AFR-like	ENSG00000204538.3	PSORS1C2	0.289455	0.00189044	0.772233	0.999273	Esophagus_Gastroesophageal_Junction
AFR-like	ENSG00000177600.8	RPLP2	0.289381	0.0119489	0.77229	0.999273	Esophagus_Gastroesophageal_Junction
AFR-like	ENSG00000132661.3	NXT1	0.289229	0.0324528	0.772406	0.999273	Esophagus_Gastroesophageal_Junction
AFR-like	ENSG00000168884.14	TNIP2	-0.288791	-0.020598	0.772741	0.999273	Esophagus_Gastroesophageal_Junction
AFR-like	ENSG00000136531.15	SCN2A	-0.287803	-0.00659428	0.773497	0.999273	Esophagus_Gastroesophageal_Junction
AFR-like	ENSG00000128815.19	WDFY4	-0.287708	-0.00458623	0.77357	0.999273	Esophagus_Gastroesophageal_Junction
AFR-like	ENSG00000169885.9	CALML6	-0.287603	-0.00324429	0.77365	0.999273	Esophagus_Gastroesophageal_Junction
