## Supplemental tables for "The Externalizing Spectrum and Suicide Risk: Insights from Genomics and Electronic Health Records in over 500,000 Veterans" (part 15 of 96)

### Sheet: Table S6 (continued)
GWAS	Gene	Gene name	Z-score	Effect size	P-value	FDR	Tissue
AFR-like	ENSG00000274265.4	CH17-189H20.1	0.287298	0.00615601	0.773884	0.999273	Esophagus_Gastroesophageal_Junction
AFR-like	ENSG00000161594.6	KLHL10	0.287182	0.0237955	0.773973	0.999273	Esophagus_Gastroesophageal_Junction
AFR-like	ENSG00000167895.14	TMC8	0.286968	0.00873289	0.774137	0.999273	Esophagus_Gastroesophageal_Junction
AFR-like	ENSG00000004534.14	RBM6	-0.286842	-0.000835297	0.774234	0.999273	Esophagus_Gastroesophageal_Junction
AFR-like	ENSG00000188185.11	LINC00265	-0.286749	-0.0130711	0.774305	0.999273	Esophagus_Gastroesophageal_Junction
AFR-like	ENSG00000154229.11	PRKCA	0.286348	0.0054202	0.774612	0.999273	Esophagus_Gastroesophageal_Junction
AFR-like	ENSG00000121413.12	ZSCAN18	0.28634	0.00999347	0.774618	0.999273	Esophagus_Gastroesophageal_Junction
AFR-like	ENSG00000174915.11	PTDSS2	0.285945	0.013569	0.77492	0.999273	Esophagus_Gastroesophageal_Junction
AFR-like	ENSG00000132622.10	HSPA12B	0.285941	0.0209337	0.774924	0.999273	Esophagus_Gastroesophageal_Junction
AFR-like	ENSG00000109667.11	SLC2A9	0.285834	0.0069296	0.775005	0.999273	Esophagus_Gastroesophageal_Junction
AFR-like	ENSG00000270030.1	RP11-326C3.13	-0.285185	-0.00646441	0.775502	0.999273	Esophagus_Gastroesophageal_Junction
AFR-like	ENSG00000124406.16	ATP8A1	0.285133	0.00142871	0.775542	0.999273	Esophagus_Gastroesophageal_Junction
AFR-like	ENSG00000182871.14	COL18A1	-0.285089	-0.00706594	0.775576	0.999273	Esophagus_Gastroesophageal_Junction
AFR-like	ENSG00000000460.16	C1orf112	-0.285015	-0.011969	0.775632	0.999273	Esophagus_Gastroesophageal_Junction
AFR-like	ENSG00000272894.5	RP5-1159O4.1	-0.284915	-0.00118043	0.77571	0.999273	Esophagus_Gastroesophageal_Junction
AFR-like	ENSG00000259330.2	INAFM2	0.284876	0.0265606	0.775739	0.999273	Esophagus_Gastroesophageal_Junction
AFR-like	ENSG00000127364.3	TAS2R4	-0.284809	-0.00302807	0.775791	0.999273	Esophagus_Gastroesophageal_Junction
AFR-like	ENSG00000116830.11	TTF2	0.284734	0.00225349	0.775848	0.999273	Esophagus_Gastroesophageal_Junction
AFR-like	ENSG00000132958.17	TPTE2	-0.283924	-0.0221133	0.776469	0.999273	Esophagus_Gastroesophageal_Junction
AFR-like	ENSG00000134460.15	IL2RA	0.283825	0.00500007	0.776545	0.999273	Esophagus_Gastroesophageal_Junction
AFR-like	ENSG00000113269.13	RNF130	0.283342	0.0119376	0.776914	0.999273	Esophagus_Gastroesophageal_Junction
AFR-like	ENSG00000254997.3	KRTAP5-9	-0.283153	-0.00450552	0.77706	0.999273	Esophagus_Gastroesophageal_Junction
AFR-like	ENSG00000133315.10	MACROD1	0.283063	0.00273662	0.777128	0.999273	Esophagus_Gastroesophageal_Junction
AFR-like	ENSG00000160439.15	RDH13	-0.283038	-0.00289648	0.777148	0.999273	Esophagus_Gastroesophageal_Junction
AFR-like	ENSG00000180884.9	ZNF792	-0.28277	-0.0185432	0.777353	0.999273	Esophagus_Gastroesophageal_Junction
AFR-like	ENSG00000249388.1	RP11-834C11.6	0.282634	0.00699446	0.777458	0.999273	Esophagus_Gastroesophageal_Junction
AFR-like	ENSG00000185298.12	CCDC137	-0.282603	-0.00447894	0.777482	0.999273	Esophagus_Gastroesophageal_Junction
AFR-like	ENSG00000112031.15	MTRF1L	0.282112	0.00169487	0.777857	0.999273	Esophagus_Gastroesophageal_Junction
AFR-like	ENSG00000204176.13	SYT15	0.282068	0.0427397	0.777891	0.999273	Esophagus_Gastroesophageal_Junction
AFR-like	ENSG00000100029.17	PES1	-0.281956	-0.00278101	0.777978	0.999273	Esophagus_Gastroesophageal_Junction
AFR-like	ENSG00000116774.11	OLFML3	0.281881	0.0127185	0.778035	0.999273	Esophagus_Gastroesophageal_Junction
AFR-like	ENSG00000089177.18	KIF16B	0.281627	0.00719531	0.77823	0.999273	Esophagus_Gastroesophageal_Junction
AFR-like	ENSG00000123329.17	ARHGAP9	-0.281419	-0.0300571	0.778389	0.999273	Esophagus_Gastroesophageal_Junction
AFR-like	ENSG00000250317.8	SMIM20	0.28135	0.0113174	0.778442	0.999273	Esophagus_Gastroesophageal_Junction
AFR-like	ENSG00000157326.18	DHRS4	0.281207	0.0191433	0.778552	0.999273	Esophagus_Gastroesophageal_Junction
AFR-like	ENSG00000158825.5	CDA	-0.280885	-0.0139573	0.778798	0.999273	Esophagus_Gastroesophageal_Junction
AFR-like	ENSG00000134545.13	KLRC1	-0.280864	-0.00435357	0.778815	0.999273	Esophagus_Gastroesophageal_Junction
AFR-like	ENSG00000197958.12	RPL12	-0.280784	-0.00649521	0.778876	0.999273	Esophagus_Gastroesophageal_Junction
AFR-like	ENSG00000110367.11	DDX6	-0.280254	-0.0189125	0.779282	0.999273	Esophagus_Gastroesophageal_Junction
AFR-like	ENSG00000161929.14	SCIMP	-0.280228	-0.00903085	0.779303	0.999273	Esophagus_Gastroesophageal_Junction
AFR-like	ENSG00000122477.12	LRRC39	0.280181	0.0105	0.779339	0.999273	Esophagus_Gastroesophageal_Junction
AFR-like	ENSG00000115866.10	DARS	-0.280125	-0.0165154	0.779381	0.999273	Esophagus_Gastroesophageal_Junction
AFR-like	ENSG00000168268.10	NT5DC2	-0.280073	-0.0129656	0.779422	0.999273	Esophagus_Gastroesophageal_Junction
AFR-like	ENSG00000262223.6	RP11-1055B8.3	-0.279733	-0.0173907	0.779682	0.999273	Esophagus_Gastroesophageal_Junction
AFR-like	ENSG00000085063.14	CD59	0.279708	0.00554746	0.779701	0.999273	Esophagus_Gastroesophageal_Junction
AFR-like	ENSG00000167325.14	RRM1	0.279527	0.008444	0.779841	0.999273	Esophagus_Gastroesophageal_Junction
AFR-like	ENSG00000118017.3	A4GNT	-0.279464	-0.000373546	0.779889	0.999273	Esophagus_Gastroesophageal_Junction
AFR-like	ENSG00000240972.1	MIF	0.279462	0.00398478	0.77989	0.999273	Esophagus_Gastroesophageal_Junction
AFR-like	ENSG00000108590.10	MED31	-0.279459	-0.0211764	0.779893	0.999273	Esophagus_Gastroesophageal_Junction
AFR-like	ENSG00000180543.4	TSPYL5	0.279205	-0.0124363	0.780087	0.999273	Esophagus_Gastroesophageal_Junction
AFR-like	ENSG00000183695.2	MRGPRX2	0.279135	0.0152565	0.780141	0.999273	Esophagus_Gastroesophageal_Junction
AFR-like	ENSG00000183044.11	ABAT	0.279034	0.00086149	0.780218	0.999273	Esophagus_Gastroesophageal_Junction
AFR-like	ENSG00000114805.16	PLCH1	0.278757	0.0249766	0.780431	0.999273	Esophagus_Gastroesophageal_Junction
AFR-like	ENSG00000255374.3	TAS2R43	0.278485	0.00587175	0.78064	0.999273	Esophagus_Gastroesophageal_Junction
AFR-like	ENSG00000165716.10	FAM69B	0.278214	0.0107257	0.780848	0.999273	Esophagus_Gastroesophageal_Junction
AFR-like	ENSG00000104980.7	TIMM44	0.277934	0.019335	0.781063	0.999273	Esophagus_Gastroesophageal_Junction
AFR-like	ENSG00000242252.1	BGLAP	0.277416	0.00974671	0.781461	0.999273	Esophagus_Gastroesophageal_Junction
AFR-like	ENSG00000198417.6	MT1F	-0.277406	-0.0374045	0.781469	0.999273	Esophagus_Gastroesophageal_Junction
AFR-like	ENSG00000119760.15	SUPT7L	-0.277132	-0.0429207	0.781679	0.999273	Esophagus_Gastroesophageal_Junction
AFR-like	ENSG00000203896.9	LIME1	-0.277114	-0.0206067	0.781692	0.999273	Esophagus_Gastroesophageal_Junction
AFR-like	ENSG00000137877.9	SPTBN5	-0.277111	-0.00116585	0.781695	0.999273	Esophagus_Gastroesophageal_Junction
AFR-like	ENSG00000109265.13	KIAA1211	-0.277099	-0.0212609	0.781704	0.999273	Esophagus_Gastroesophageal_Junction
AFR-like	ENSG00000213057.5	C1orf220	0.27702	0.00736551	0.781765	0.999273	Esophagus_Gastroesophageal_Junction
AFR-like	ENSG00000125965.8	GDF5	-0.276895	-0.00431479	0.781861	0.999273	Esophagus_Gastroesophageal_Junction
AFR-like	ENSG00000115593.14	SMYD1	-0.276727	-0.0130746	0.78199	0.999273	Esophagus_Gastroesophageal_Junction
AFR-like	ENSG00000262188.1	LINC01978	-0.27619	-0.00277299	0.782402	0.999273	Esophagus_Gastroesophageal_Junction
AFR-like	ENSG00000177483.11	RBM44	-0.275618	-0.00261374	0.782841	0.999273	Esophagus_Gastroesophageal_Junction
AFR-like	ENSG00000166922.8	SCG5	-0.27547	0.00507285	0.782955	0.999273	Esophagus_Gastroesophageal_Junction
AFR-like	ENSG00000272512.1	RP11-54O7.17	0.275325	0.00232587	0.783067	0.999273	Esophagus_Gastroesophageal_Junction
AFR-like	ENSG00000196678.13	ERI2	-0.275024	-0.00766966	0.783298	0.999273	Esophagus_Gastroesophageal_Junction
AFR-like	ENSG00000106948.16	AKNA	0.274945	0.0107081	0.783358	0.999273	Esophagus_Gastroesophageal_Junction
AFR-like	ENSG00000135677.10	GNS	0.27488	0.0313471	0.783408	0.999273	Esophagus_Gastroesophageal_Junction
AFR-like	ENSG00000163453.11	IGFBP7	-0.274722	-0.00360675	0.78353	0.999273	Esophagus_Gastroesophageal_Junction
AFR-like	ENSG00000120756.12	PLS1	0.274535	0.000176193	0.783674	0.999273	Esophagus_Gastroesophageal_Junction
AFR-like	ENSG00000162714.12	ZNF496	0.273266	0.00457437	0.784649	0.999273	Esophagus_Gastroesophageal_Junction
AFR-like	ENSG00000148396.18	SEC16A	0.273191	0.0120926	0.784707	0.999273	Esophagus_Gastroesophageal_Junction
AFR-like	ENSG00000180817.11	PPA1	0.272927	0.00547436	0.784909	0.999273	Esophagus_Gastroesophageal_Junction
AFR-like	ENSG00000063438.16	AHRR	-0.272637	0.00247305	0.785132	0.999273	Esophagus_Gastroesophageal_Junction
AFR-like	ENSG00000141568.20	FOXK2	-0.272588	-0.0219421	0.78517	0.999273	Esophagus_Gastroesophageal_Junction
AFR-like	ENSG00000166888.11	STAT6	-0.272494	-0.0262326	0.785242	0.999273	Esophagus_Gastroesophageal_Junction
AFR-like	ENSG00000196152.10	ZNF79	-0.272456	-0.00546681	0.785271	0.999273	Esophagus_Gastroesophageal_Junction
AFR-like	ENSG00000274422.1	LL22NC03-2H8.5	-0.272417	-0.0327527	0.785301	0.999273	Esophagus_Gastroesophageal_Junction
AFR-like	ENSG00000157895.11	C12orf43	-0.272339	-0.00383388	0.785361	0.999273	Esophagus_Gastroesophageal_Junction
AFR-like	ENSG00000101236.16	RNF24	-0.271967	-0.00130542	0.785647	0.999273	Esophagus_Gastroesophageal_Junction
AFR-like	ENSG00000116106.11	EPHA4	0.271625	0.00959083	0.785911	0.999273	Esophagus_Gastroesophageal_Junction
AFR-like	ENSG00000115232.13	ITGA4	0.271573	0.00048966	0.78595	0.999273	Esophagus_Gastroesophageal_Junction
AFR-like	ENSG00000186297.11	GABRA5	-0.271213	-0.00352765	0.786227	0.999273	Esophagus_Gastroesophageal_Junction
AFR-like	ENSG00000171160.17	MORN4	0.270977	0.00405325	0.786409	0.999273	Esophagus_Gastroesophageal_Junction
AFR-like	ENSG00000134256.12	CD101	0.270908	0.0341125	0.786462	0.999273	Esophagus_Gastroesophageal_Junction
AFR-like	ENSG00000169592.14	INO80E	0.270822	-0.00107123	0.786528	0.999273	Esophagus_Gastroesophageal_Junction
AFR-like	ENSG00000198719.8	DLL1	0.270771	0.00853562	0.786568	0.999273	Esophagus_Gastroesophageal_Junction
AFR-like	ENSG00000162706.12	CADM3	-0.27068	-0.0312436	0.786637	0.999273	Esophagus_Gastroesophageal_Junction
AFR-like	ENSG00000146828.17	SLC12A9	0.270338	0.00755342	0.7869	0.999273	Esophagus_Gastroesophageal_Junction
AFR-like	ENSG00000122970.15	IFT81	-0.270207	-0.00404723	0.787001	0.999273	Esophagus_Gastroesophageal_Junction
AFR-like	ENSG00000110002.15	VWA5A	0.269718	-0.011634	0.787377	0.999273	Esophagus_Gastroesophageal_Junction
AFR-like	ENSG00000153147.5	SMARCA5	0.269237	0.0501321	0.787747	0.999273	Esophagus_Gastroesophageal_Junction
AFR-like	ENSG00000274956.2	UG0898H09	-0.269074	-0.00962155	0.787873	0.999273	Esophagus_Gastroesophageal_Junction
AFR-like	ENSG00000203685.9	STUM	-0.269006	-0.0136817	0.787925	0.999273	Esophagus_Gastroesophageal_Junction
AFR-like	ENSG00000267505.1	CTC-296K1.3	-0.268735	-0.00490181	0.788133	0.999273	Esophagus_Gastroesophageal_Junction
AFR-like	ENSG00000029534.19	ANK1	0.268664	0.00848763	0.788189	0.999273	Esophagus_Gastroesophageal_Junction
AFR-like	ENSG00000203999.8	LINC01270	-0.268595	-0.00620735	0.788241	0.999273	Esophagus_Gastroesophageal_Junction
AFR-like	ENSG00000153558.13	FBXL2	-0.268262	-0.0186943	0.788497	0.999273	Esophagus_Gastroesophageal_Junction
AFR-like	ENSG00000105373.18	GLTSCR2	0.268199	0.00819124	0.788546	0.999273	Esophagus_Gastroesophageal_Junction
AFR-like	ENSG00000180902.17	D2HGDH	-0.268108	-0.00646809	0.788616	0.999273	Esophagus_Gastroesophageal_Junction
AFR-like	ENSG00000075975.15	MKRN2	-0.267739	-0.0037192	0.788901	0.999273	Esophagus_Gastroesophageal_Junction
AFR-like	ENSG00000263627.1	PPP4R1-AS1	0.267704	0.00282707	0.788927	0.999273	Esophagus_Gastroesophageal_Junction
AFR-like	ENSG00000174953.13	DHX36	-0.267598	-0.0147593	0.789009	0.999273	Esophagus_Gastroesophageal_Junction
AFR-like	ENSG00000040487.12	PQLC2	0.267483	0.0154657	0.789098	0.999273	Esophagus_Gastroesophageal_Junction
AFR-like	ENSG00000078018.19	MAP2	-0.267229	-0.00938237	0.789293	0.999273	Esophagus_Gastroesophageal_Junction
AFR-like	ENSG00000080224.17	EPHA6	-0.266912	-0.00612979	0.789537	0.999273	Esophagus_Gastroesophageal_Junction
AFR-like	ENSG00000116957.12	TBCE	-0.266835	-0.0116471	0.789596	0.999273	Esophagus_Gastroesophageal_Junction
AFR-like	ENSG00000119888.10	EPCAM	-0.266751	-0.00204916	0.789661	0.999273	Esophagus_Gastroesophageal_Junction
AFR-like	ENSG00000163902.11	RPN1	-0.266664	-0.0179219	0.789728	0.999273	Esophagus_Gastroesophageal_Junction
AFR-like	ENSG00000103510.19	KAT8	-0.266646	-0.000487475	0.789742	0.999273	Esophagus_Gastroesophageal_Junction
AFR-like	ENSG00000254333.1	NDST1-AS1	0.266621	0.00449731	0.789761	0.999273	Esophagus_Gastroesophageal_Junction
AFR-like	ENSG00000101306.10	MYLK2	-0.266485	-0.00196407	0.789865	0.999273	Esophagus_Gastroesophageal_Junction
AFR-like	ENSG00000088766.11	CRLS1	0.266286	0.0356812	0.790019	0.999273	Esophagus_Gastroesophageal_Junction
AFR-like	ENSG00000184492.6	FOXD4L1	0.266257	0.00758764	0.790041	0.999273	Esophagus_Gastroesophageal_Junction
AFR-like	ENSG00000097096.8	SYDE2	0.265724	0.0185914	0.790452	0.999273	Esophagus_Gastroesophageal_Junction
AFR-like	ENSG00000099949.18	LZTR1	-0.265669	-0.0105053	0.790494	0.999273	Esophagus_Gastroesophageal_Junction
AFR-like	ENSG00000175048.16	ZDHHC14	0.265482	0.013747	0.790638	0.999273	Esophagus_Gastroesophageal_Junction
AFR-like	ENSG00000228463.9	AP006222.2	0.265128	0.021909	0.790911	0.999273	Esophagus_Gastroesophageal_Junction
AFR-like	ENSG00000168255.19	POLR2J3	0.264955	-0.00236625	0.791044	0.999273	Esophagus_Gastroesophageal_Junction
AFR-like	ENSG00000125630.15	POLR1B	-0.264186	-0.0023148	0.791636	0.999273	Esophagus_Gastroesophageal_Junction
AFR-like	ENSG00000174032.16	SLC25A30	0.264026	0.00636054	0.79176	0.999273	Esophagus_Gastroesophageal_Junction
AFR-like	ENSG00000140830.8	TXNL4B	-0.263873	-0.00734186	0.791878	0.999273	Esophagus_Gastroesophageal_Junction
AFR-like	ENSG00000101361.16	NOP56	0.263747	0.00864351	0.791975	0.999273	Esophagus_Gastroesophageal_Junction
AFR-like	ENSG00000263280.1	LA16c-325D7.2	0.263609	0.00853461	0.792081	0.999273	Esophagus_Gastroesophageal_Junction
AFR-like	ENSG00000187775.16	DNAH17	-0.263484	-0.0178049	0.792178	0.999273	Esophagus_Gastroesophageal_Junction
AFR-like	ENSG00000166582.9	CENPV	-0.263302	-0.00421198	0.792318	0.999273	Esophagus_Gastroesophageal_Junction
AFR-like	ENSG00000104921.14	FCER2	-0.263017	0.000152259	0.792537	0.999273	Esophagus_Gastroesophageal_Junction
AFR-like	ENSG00000112701.17	SENP6	-0.262903	-0.0733093	0.792625	0.999273	Esophagus_Gastroesophageal_Junction
AFR-like	ENSG00000037757.13	MRI1	-0.262699	-0.00374336	0.792782	0.999273	Esophagus_Gastroesophageal_Junction
AFR-like	ENSG00000138829.11	FBN2	0.262553	0.00040417	0.792895	0.999273	Esophagus_Gastroesophageal_Junction
AFR-like	ENSG00000141905.17	NFIC	-0.262415	-0.00474099	0.793002	0.999273	Esophagus_Gastroesophageal_Junction
AFR-like	ENSG00000135525.18	MAP7	-0.262351	-0.00840325	0.793051	0.999273	Esophagus_Gastroesophageal_Junction
AFR-like	ENSG00000267289.1	CTD-2623N2.11	-0.262288	-0.0128637	0.793099	0.999273	Esophagus_Gastroesophageal_Junction
AFR-like	ENSG00000188368.9	PRR19	0.262267	0.0204358	0.793115	0.999273	Esophagus_Gastroesophageal_Junction
AFR-like	ENSG00000169684.13	CHRNA5	-0.262208	-0.0114718	0.793161	0.999273	Esophagus_Gastroesophageal_Junction
AFR-like	ENSG00000188152.12	NUTM2G	-0.262183	0.00217512	0.793181	0.999273	Esophagus_Gastroesophageal_Junction
AFR-like	ENSG00000248869.5	RP11-138I17.1	-0.262139	0.00801193	0.793214	0.999273	Esophagus_Gastroesophageal_Junction
AFR-like	ENSG00000099957.16	P2RX6	0.262058	0.00161812	0.793277	0.999273	Esophagus_Gastroesophageal_Junction
AFR-like	ENSG00000140876.11	NUDT7	0.261968	0.00510569	0.793346	0.999273	Esophagus_Gastroesophageal_Junction
AFR-like	ENSG00000146707.14	POMZP3	0.261759	0.00370397	0.793507	0.999273	Esophagus_Gastroesophageal_Junction
AFR-like	ENSG00000131400.7	NAPSA	0.261758	0.0175585	0.793508	0.999273	Esophagus_Gastroesophageal_Junction
AFR-like	ENSG00000176222.8	ZNF404	0.261465	0.00270414	0.793734	0.999273	Esophagus_Gastroesophageal_Junction
AFR-like	ENSG00000113319.12	RASGRF2	-0.261373	-0.00972691	0.793805	0.999273	Esophagus_Gastroesophageal_Junction
AFR-like	ENSG00000136048.13	DRAM1	0.261189	0.00123346	0.793947	0.999273	Esophagus_Gastroesophageal_Junction
AFR-like	ENSG00000204463.12	BAG6	-0.261163	-0.0184456	0.793966	0.999273	Esophagus_Gastroesophageal_Junction
AFR-like	ENSG00000129673.9	AANAT	0.261075	0.00320955	0.794035	0.999273	Esophagus_Gastroesophageal_Junction
AFR-like	ENSG00000183346.6	C10orf107	0.260669	0.00166251	0.794348	0.999273	Esophagus_Gastroesophageal_Junction
AFR-like	ENSG00000198356.11	ASNA1	0.260644	0.014745	0.794367	0.999273	Esophagus_Gastroesophageal_Junction
AFR-like	ENSG00000114021.11	NIT2	0.26061	0.0285487	0.794393	0.999273	Esophagus_Gastroesophageal_Junction
AFR-like	ENSG00000160305.17	DIP2A	-0.260571	-0.0120259	0.794424	0.999273	Esophagus_Gastroesophageal_Junction
AFR-like	ENSG00000237753.1	AC079922.3	-0.259989	-0.00200929	0.794872	0.999273	Esophagus_Gastroesophageal_Junction
AFR-like	ENSG00000026297.15	RNASET2	-0.259915	-0.00148092	0.794929	0.999273	Esophagus_Gastroesophageal_Junction
AFR-like	ENSG00000188672.17	RHCE	-0.259826	-0.000683547	0.794998	0.999273	Esophagus_Gastroesophageal_Junction
AFR-like	ENSG00000162931.11	TRIM17	0.259664	0.0186924	0.795123	0.999273	Esophagus_Gastroesophageal_Junction
AFR-like	ENSG00000105849.5	TWISTNB	0.2595	0.0776253	0.795249	0.999273	Esophagus_Gastroesophageal_Junction
AFR-like	ENSG00000197111.15	PCBP2	-0.259318	-0.0610583	0.79539	0.999273	Esophagus_Gastroesophageal_Junction
AFR-like	ENSG00000154917.10	RAB6B	0.258989	-0.0202674	0.795644	0.999273	Esophagus_Gastroesophageal_Junction
AFR-like	ENSG00000273014.1	RP11-225B17.2	-0.258714	-0.0032472	0.795856	0.999273	Esophagus_Gastroesophageal_Junction
AFR-like	ENSG00000225399.4	RP11-3B7.1	-0.258496	-0.00208564	0.796024	0.999273	Esophagus_Gastroesophageal_Junction
AFR-like	ENSG00000185437.13	SH3BGR	-0.258385	-0.00217363	0.79611	0.999273	Esophagus_Gastroesophageal_Junction
AFR-like	ENSG00000229178.1	AC069513.4	-0.258221	-0.0066416	0.796236	0.999273	Esophagus_Gastroesophageal_Junction
AFR-like	ENSG00000120088.14	CRHR1	-0.257842	-0.0140996	0.796529	0.999273	Esophagus_Gastroesophageal_Junction
AFR-like	ENSG00000135899.17	SP110	-0.257557	-0.0288316	0.796749	0.999273	Esophagus_Gastroesophageal_Junction
AFR-like	ENSG00000128617.2	OPN1SW	0.25752	0.00804728	0.796777	0.999273	Esophagus_Gastroesophageal_Junction
AFR-like	ENSG00000165490.12	DDIAS	0.257397	0.00551425	0.796873	0.999273	Esophagus_Gastroesophageal_Junction
AFR-like	ENSG00000078142.12	PIK3C3	-0.257238	-0.0140404	0.796995	0.999273	Esophagus_Gastroesophageal_Junction
AFR-like	ENSG00000114405.10	C3orf14	0.257229	0.0119982	0.797002	0.999273	Esophagus_Gastroesophageal_Junction
AFR-like	ENSG00000185689.15	C6orf201	-0.257224	-0.00390377	0.797006	0.999273	Esophagus_Gastroesophageal_Junction
AFR-like	ENSG00000270020.1	RP11-463O9.9	-0.257198	-0.00138802	0.797026	0.999273	Esophagus_Gastroesophageal_Junction
AFR-like	ENSG00000185008.17	ROBO2	0.257131	0.0295605	0.797077	0.999273	Esophagus_Gastroesophageal_Junction
AFR-like	ENSG00000228126.1	FALEC	0.257065	0.000161675	0.797128	0.999273	Esophagus_Gastroesophageal_Junction
AFR-like	ENSG00000158717.10	RNF166	-0.257021	-0.0084286	0.797163	0.999273	Esophagus_Gastroesophageal_Junction
AFR-like	ENSG00000105204.13	DYRK1B	-0.256856	-0.00566784	0.79729	0.999273	Esophagus_Gastroesophageal_Junction
AFR-like	ENSG00000170876.7	TMEM43	-0.256806	-0.0182603	0.797328	0.999273	Esophagus_Gastroesophageal_Junction
AFR-like	ENSG00000039650.11	PNKP	0.256798	0.025364	0.797335	0.999273	Esophagus_Gastroesophageal_Junction
AFR-like	ENSG00000140995.16	DEF8	-0.256544	-0.00500334	0.797531	0.999273	Esophagus_Gastroesophageal_Junction
AFR-like	ENSG00000164296.6	TIGD6	0.256345	0.00788488	0.797684	0.999273	Esophagus_Gastroesophageal_Junction
AFR-like	ENSG00000228696.8	ARL17B	0.256083	-0.000586332	0.797887	0.999273	Esophagus_Gastroesophageal_Junction
AFR-like	ENSG00000105447.12	GRWD1	0.255961	0.00984698	0.797981	0.999273	Esophagus_Gastroesophageal_Junction
AFR-like	ENSG00000140264.19	SERF2	0.255957	0.223322	0.797984	0.999273	Esophagus_Gastroesophageal_Junction
AFR-like	ENSG00000213689.11	TREX1	-0.255658	-0.00529289	0.798215	0.999273	Esophagus_Gastroesophageal_Junction
AFR-like	ENSG00000118894.14	EEF2KMT	0.25565	0.0102052	0.798221	0.999273	Esophagus_Gastroesophageal_Junction
AFR-like	ENSG00000197124.11	ZNF682	0.255232	0.00948083	0.798544	0.999273	Esophagus_Gastroesophageal_Junction
AFR-like	ENSG00000143970.16	ASXL2	0.254628	0.0195815	0.799011	0.999273	Esophagus_Gastroesophageal_Junction
AFR-like	ENSG00000271383.6	NBPF19	-0.254514	0.00396586	0.799099	0.999273	Esophagus_Gastroesophageal_Junction
AFR-like	ENSG00000101425.12	BPI	0.254428	0.00400274	0.799165	0.999273	Esophagus_Gastroesophageal_Junction
AFR-like	ENSG00000131323.14	TRAF3	-0.254407	-0.00639989	0.799181	0.999273	Esophagus_Gastroesophageal_Junction
AFR-like	ENSG00000166428.12	PLD4	0.254248	0.0174366	0.799304	0.999273	Esophagus_Gastroesophageal_Junction
AFR-like	ENSG00000118257.16	NRP2	0.254104	0.0131968	0.799415	0.999273	Esophagus_Gastroesophageal_Junction
AFR-like	ENSG00000204366.3	ZBTB12	-0.253596	-0.00609752	0.799808	0.999273	Esophagus_Gastroesophageal_Junction
AFR-like	ENSG00000128829.11	EIF2AK4	-0.253565	-0.00724329	0.799832	0.999273	Esophagus_Gastroesophageal_Junction
AFR-like	ENSG00000272989.1	LINC02012	-0.253454	-0.0105743	0.799917	0.999273	Esophagus_Gastroesophageal_Junction
AFR-like	ENSG00000100731.15	PCNX1	0.252575	0.00331252	0.800597	0.999273	Esophagus_Gastroesophageal_Junction
AFR-like	ENSG00000114473.13	IQCG	-0.252332	-0.00728393	0.800784	0.999273	Esophagus_Gastroesophageal_Junction
AFR-like	ENSG00000072778.19	ACADVL	-0.25217	-0.0128074	0.80091	0.999273	Esophagus_Gastroesophageal_Junction
AFR-like	ENSG00000070731.10	ST6GALNAC2	-0.251735	-0.00628657	0.801246	0.999273	Esophagus_Gastroesophageal_Junction
AFR-like	ENSG00000104894.11	CD37	-0.251734	-0.0141515	0.801246	0.999273	Esophagus_Gastroesophageal_Junction
AFR-like	ENSG00000159648.11	TEPP	0.251337	0.00346192	0.801553	0.999273	Esophagus_Gastroesophageal_Junction
AFR-like	ENSG00000167077.12	MEI1	-0.251001	-0.00590981	0.801814	0.999273	Esophagus_Gastroesophageal_Junction
AFR-like	ENSG00000182141.10	ZNF708	-0.250992	0.00229179	0.80182	0.999273	Esophagus_Gastroesophageal_Junction
AFR-like	ENSG00000153066.12	TXNDC11	-0.250877	-0.00722961	0.801909	0.999273	Esophagus_Gastroesophageal_Junction
AFR-like	ENSG00000205809.9	KLRC2	-0.250518	-0.00291534	0.802186	0.999273	Esophagus_Gastroesophageal_Junction
AFR-like	ENSG00000164756.12	SLC30A8	0.250115	0.00626365	0.802498	0.999273	Esophagus_Gastroesophageal_Junction
AFR-like	ENSG00000163681.14	SLMAP	-0.250032	-0.0101321	0.802562	0.999273	Esophagus_Gastroesophageal_Junction
AFR-like	ENSG00000198576.3	ARC	0.249988	0.00992136	0.802597	0.999273	Esophagus_Gastroesophageal_Junction
AFR-like	ENSG00000133835.14	HSD17B4	0.249673	0.00525112	0.80284	0.999273	Esophagus_Gastroesophageal_Junction
AFR-like	ENSG00000162461.7	SLC25A34	-0.249583	-0.0024867	0.80291	0.999273	Esophagus_Gastroesophageal_Junction
AFR-like	ENSG00000070047.11	PHRF1	-0.24955	-0.0238788	0.802936	0.999273	Esophagus_Gastroesophageal_Junction
AFR-like	ENSG00000272140.2	RP11-574K11.29	0.249543	0.0200372	0.802941	0.999273	Esophagus_Gastroesophageal_Junction
AFR-like	ENSG00000258943.1	RP11-696D21.2	-0.249329	-0.00955262	0.803106	0.999273	Esophagus_Gastroesophageal_Junction
AFR-like	ENSG00000169026.12	MFSD7	-0.24911	-0.00520713	0.803276	0.999273	Esophagus_Gastroesophageal_Junction
AFR-like	ENSG00000198113.2	TOR4A	0.248934	0.013921	0.803412	0.999273	Esophagus_Gastroesophageal_Junction
AFR-like	ENSG00000135976.17	ANKRD36	-0.248572	-0.00181211	0.803692	0.999273	Esophagus_Gastroesophageal_Junction
AFR-like	ENSG00000185245.7	GP1BA	-0.248517	-0.00821829	0.803734	0.999273	Esophagus_Gastroesophageal_Junction
AFR-like	ENSG00000119698.11	PPP4R4	-0.248119	-0.00149987	0.804042	0.999273	Esophagus_Gastroesophageal_Junction
AFR-like	ENSG00000129911.8	KLF16	-0.247608	-0.00253023	0.804438	0.999273	Esophagus_Gastroesophageal_Junction
AFR-like	ENSG00000097046.12	CDC7	-0.247337	-0.00487159	0.804647	0.999273	Esophagus_Gastroesophageal_Junction
AFR-like	ENSG00000169203.16	NPIPB12	-0.247286	-0.0175628	0.804687	0.999273	Esophagus_Gastroesophageal_Junction
AFR-like	ENSG00000120910.14	PPP3CC	0.247185	0.0136536	0.804765	0.999273	Esophagus_Gastroesophageal_Junction
AFR-like	ENSG00000182963.9	GJC1	0.247138	0.0073428	0.804802	0.999273	Esophagus_Gastroesophageal_Junction
AFR-like	ENSG00000186160.4	CYP4Z1	0.246798	0.00750697	0.805064	0.999273	Esophagus_Gastroesophageal_Junction
AFR-like	ENSG00000157833.12	GAREM2	0.246784	0.00875134	0.805075	0.999273	Esophagus_Gastroesophageal_Junction
AFR-like	ENSG00000167766.18	ZNF83	0.246504	0.00450073	0.805292	0.999273	Esophagus_Gastroesophageal_Junction
AFR-like	ENSG00000169271.2	HSPB3	0.246481	0.0100662	0.80531	0.999273	Esophagus_Gastroesophageal_Junction
AFR-like	ENSG00000103227.18	LMF1	0.246365	0.0128827	0.8054	0.999273	Esophagus_Gastroesophageal_Junction
AFR-like	ENSG00000116353.15	MECR	-0.246135	-0.0526643	0.805578	0.999273	Esophagus_Gastroesophageal_Junction
AFR-like	ENSG00000235098.8	ANKRD65	0.246114	0.00196976	0.805594	0.999273	Esophagus_Gastroesophageal_Junction
AFR-like	ENSG00000188086.13	PRSS45	0.245758	0.00209503	0.80587	0.999273	Esophagus_Gastroesophageal_Junction
AFR-like	ENSG00000124767.6	GLO1	-0.245757	-0.0141661	0.80587	0.999273	Esophagus_Gastroesophageal_Junction
AFR-like	ENSG00000161999.11	JMJD8	-0.245293	-0.00562649	0.80623	0.999273	Esophagus_Gastroesophageal_Junction
AFR-like	ENSG00000156381.8	ANKRD9	-0.245167	-0.0125894	0.806327	0.999273	Esophagus_Gastroesophageal_Junction
AFR-like	ENSG00000215252.11	GOLGA8B	0.245024	0.0190002	0.806438	0.999273	Esophagus_Gastroesophageal_Junction
AFR-like	ENSG00000158483.15	FAM86C1	-0.245	-0.00488231	0.806457	0.999273	Esophagus_Gastroesophageal_Junction
AFR-like	ENSG00000145198.14	VWA5B2	-0.244754	-0.0126809	0.806647	0.999273	Esophagus_Gastroesophageal_Junction
AFR-like	ENSG00000105193.8	RPS16	0.24469	0.0104695	0.806696	0.999273	Esophagus_Gastroesophageal_Junction
AFR-like	ENSG00000196369.10	SRGAP2B	-0.244635	-0.0187802	0.806739	0.999273	Esophagus_Gastroesophageal_Junction
AFR-like	ENSG00000164736.5	SOX17	0.24457	0.0127513	0.806789	0.999273	Esophagus_Gastroesophageal_Junction
AFR-like	ENSG00000244752.2	CRYBB2	-0.24368	-0.00149721	0.807479	0.999273	Esophagus_Gastroesophageal_Junction
AFR-like	ENSG00000127952.16	STYXL1	0.243398	0.00080305	0.807697	0.999273	Esophagus_Gastroesophageal_Junction
AFR-like	ENSG00000130714.15	POMT1	0.243383	0.00220287	0.807709	0.999273	Esophagus_Gastroesophageal_Junction
AFR-like	ENSG00000161036.12	LRWD1	0.243295	0.00627732	0.807777	0.999273	Esophagus_Gastroesophageal_Junction
AFR-like	ENSG00000188511.12	C22orf34	-0.243281	-0.00552857	0.807788	0.999273	Esophagus_Gastroesophageal_Junction
AFR-like	ENSG00000122729.18	ACO1	0.243163	0.0288802	0.807879	0.999273	Esophagus_Gastroesophageal_Junction
AFR-like	ENSG00000173221.13	GLRX	0.243155	-0.00137686	0.807885	0.999273	Esophagus_Gastroesophageal_Junction
AFR-like	ENSG00000121350.15	PYROXD1	0.243104	0.00487738	0.807925	0.999273	Esophagus_Gastroesophageal_Junction
AFR-like	ENSG00000257534.1	RP11-834C11.10	0.242898	0.0154117	0.808084	0.999273	Esophagus_Gastroesophageal_Junction
AFR-like	ENSG00000244165.1	P2RY11	-0.242297	-0.00836497	0.80855	0.999273	Esophagus_Gastroesophageal_Junction
AFR-like	ENSG00000197748.12	CFAP43	0.242127	0.0144291	0.808682	0.999273	Esophagus_Gastroesophageal_Junction
AFR-like	ENSG00000165409.16	TSHR	0.242045	0.00636752	0.808745	0.999273	Esophagus_Gastroesophageal_Junction
AFR-like	ENSG00000254470.2	AP5B1	-0.241494	-0.0138833	0.809172	0.999273	Esophagus_Gastroesophageal_Junction
AFR-like	ENSG00000140987.19	ZSCAN32	0.241003	-0.00300638	0.809553	0.999273	Esophagus_Gastroesophageal_Junction
AFR-like	ENSG00000152492.13	CCDC50	-0.240932	-0.00579889	0.809608	0.999273	Esophagus_Gastroesophageal_Junction
AFR-like	ENSG00000242516.1	LINC00960	0.240806	-0.00379915	0.809705	0.999273	Esophagus_Gastroesophageal_Junction
AFR-like	ENSG00000105808.17	RASA4	-0.240671	-0.00642446	0.80981	0.999273	Esophagus_Gastroesophageal_Junction
AFR-like	ENSG00000242220.6	TCP10L	0.240514	0.00109631	0.809932	0.999273	Esophagus_Gastroesophageal_Junction
AFR-like	ENSG00000120868.13	APAF1	0.239893	0.0157449	0.810413	0.999273	Esophagus_Gastroesophageal_Junction
AFR-like	ENSG00000162526.6	TSSK3	0.23979	0.0205775	0.810493	0.999273	Esophagus_Gastroesophageal_Junction
AFR-like	ENSG00000163131.10	CTSS	0.239758	0.013706	0.810518	0.999273	Esophagus_Gastroesophageal_Junction
AFR-like	ENSG00000129667.12	RHBDF2	0.239704	0.00702222	0.81056	0.999273	Esophagus_Gastroesophageal_Junction
AFR-like	ENSG00000112640.14	PPP2R5D	0.239613	-0.0237876	0.81063	0.999273	Esophagus_Gastroesophageal_Junction
AFR-like	ENSG00000113296.14	THBS4	-0.239584	-0.0212928	0.810653	0.999273	Esophagus_Gastroesophageal_Junction
AFR-like	ENSG00000172331.11	BPGM	0.239133	-0.0283635	0.811003	0.999273	Esophagus_Gastroesophageal_Junction
AFR-like	ENSG00000183520.11	UTP11	0.238823	-0.0143041	0.811243	0.999273	Esophagus_Gastroesophageal_Junction
AFR-like	ENSG00000162591.15	MEGF6	-0.238523	-0.024009	0.811475	0.999273	Esophagus_Gastroesophageal_Junction
AFR-like	ENSG00000104805.15	NUCB1	0.238507	0.00544808	0.811488	0.999273	Esophagus_Gastroesophageal_Junction
AFR-like	ENSG00000155275.18	TRMT44	0.238326	0.00679764	0.811628	0.999273	Esophagus_Gastroesophageal_Junction
AFR-like	ENSG00000146918.19	NCAPG2	0.238264	0.0111089	0.811676	0.999273	Esophagus_Gastroesophageal_Junction
AFR-like	ENSG00000154305.16	MIA3	0.237886	0.0240409	0.81197	0.999273	Esophagus_Gastroesophageal_Junction
AFR-like	ENSG00000010626.14	LRRC23	-0.237652	-0.00298544	0.812151	0.999273	Esophagus_Gastroesophageal_Junction
AFR-like	ENSG00000146122.16	DAAM2	0.237314	0.0047524	0.812413	0.999273	Esophagus_Gastroesophageal_Junction
AFR-like	ENSG00000142188.16	TMEM50B	0.237164	0.003429	0.81253	0.999273	Esophagus_Gastroesophageal_Junction
AFR-like	ENSG00000273209.1	RP11-107N15.1	-0.237112	-0.00597658	0.81257	0.999273	Esophagus_Gastroesophageal_Junction
AFR-like	ENSG00000138792.9	ENPEP	0.237014	0.00104153	0.812646	0.999273	Esophagus_Gastroesophageal_Junction
AFR-like	ENSG00000125952.18	MAX	-0.236778	-0.00342932	0.812829	0.999273	Esophagus_Gastroesophageal_Junction
AFR-like	ENSG00000139620.12	KANSL2	-0.236459	-0.00702555	0.813076	0.999273	Esophagus_Gastroesophageal_Junction
AFR-like	ENSG00000171608.15	PIK3CD	-0.236384	-0.0224072	0.813135	0.999273	Esophagus_Gastroesophageal_Junction
AFR-like	ENSG00000161328.10	LRRC56	0.236269	-0.00602571	0.813224	0.999273	Esophagus_Gastroesophageal_Junction
AFR-like	ENSG00000105983.20	LMBR1	0.236237	0.0119486	0.813249	0.999273	Esophagus_Gastroesophageal_Junction
AFR-like	ENSG00000157578.13	LCA5L	-0.236127	-0.0018864	0.813334	0.999273	Esophagus_Gastroesophageal_Junction
AFR-like	ENSG00000155508.13	CNOT8	-0.235722	-0.0142195	0.813649	0.999273	Esophagus_Gastroesophageal_Junction
AFR-like	ENSG00000127311.9	HELB	0.235667	0.0035257	0.813691	0.999273	Esophagus_Gastroesophageal_Junction
AFR-like	ENSG00000180354.15	MTURN	0.2355	-0.00103676	0.813821	0.999273	Esophagus_Gastroesophageal_Junction
AFR-like	ENSG00000169035.11	KLK7	0.234898	-0.00468297	0.814288	0.999273	Esophagus_Gastroesophageal_Junction
AFR-like	ENSG00000132970.12	WASF3	0.234764	0.0157689	0.814392	0.999273	Esophagus_Gastroesophageal_Junction
AFR-like	ENSG00000142675.17	CNKSR1	0.234537	0.00150958	0.814568	0.999273	Esophagus_Gastroesophageal_Junction
AFR-like	ENSG00000119878.5	CRIPT	-0.234056	-0.00442843	0.814942	0.999273	Esophagus_Gastroesophageal_Junction
AFR-like	ENSG00000075213.10	SEMA3A	-0.233682	-0.00953365	0.815232	0.999273	Esophagus_Gastroesophageal_Junction
AFR-like	ENSG00000084093.16	REST	-0.233589	-0.0180788	0.815304	0.999273	Esophagus_Gastroesophageal_Junction
AFR-like	ENSG00000179774.8	ATOH7	0.233495	0.00578477	0.815377	0.999273	Esophagus_Gastroesophageal_Junction
AFR-like	ENSG00000172554.11	SNTG2	-0.23313	-0.000805929	0.81566	0.999273	Esophagus_Gastroesophageal_Junction
AFR-like	ENSG00000131242.17	RAB11FIP4	0.233046	0.0061948	0.815726	0.999273	Esophagus_Gastroesophageal_Junction
AFR-like	ENSG00000280206.1	CTB-193M12.5	-0.232795	-0.00799436	0.81592	0.999273	Esophagus_Gastroesophageal_Junction
AFR-like	ENSG00000109654.14	TRIM2	0.232717	0.00913484	0.815981	0.999273	Esophagus_Gastroesophageal_Junction
AFR-like	ENSG00000004809.13	SLC22A16	0.232487	-0.00332851	0.81616	0.999273	Esophagus_Gastroesophageal_Junction
AFR-like	ENSG00000168237.17	GLYCTK	0.231701	-0.0077563	0.816771	0.999273	Esophagus_Gastroesophageal_Junction
AFR-like	ENSG00000162882.14	HAAO	0.231614	0.00783616	0.816838	0.999273	Esophagus_Gastroesophageal_Junction
AFR-like	ENSG00000126705.13	AHDC1	-0.2316	-0.0230412	0.816848	0.999273	Esophagus_Gastroesophageal_Junction
AFR-like	ENSG00000119392.14	GLE1	-0.231516	-0.0229603	0.816914	0.999273	Esophagus_Gastroesophageal_Junction
AFR-like	ENSG00000153363.12	LINC00467	-0.231343	-0.00910808	0.817048	0.999273	Esophagus_Gastroesophageal_Junction
AFR-like	ENSG00000110042.7	DTX4	-0.23112	-0.00479088	0.817222	0.999273	Esophagus_Gastroesophageal_Junction
AFR-like	ENSG00000171747.8	LGALS4	0.231111	0.00305972	0.817229	0.999273	Esophagus_Gastroesophageal_Junction
AFR-like	ENSG00000258429.1	PDF	-0.230986	-0.00907326	0.817325	0.999273	Esophagus_Gastroesophageal_Junction
AFR-like	ENSG00000258955.1	LINC00519	0.230917	0.012427	0.817379	0.999273	Esophagus_Gastroesophageal_Junction
AFR-like	ENSG00000187735.13	TCEA1	-0.230646	-0.0205806	0.81759	0.999273	Esophagus_Gastroesophageal_Junction
AFR-like	ENSG00000125445.10	MRPS7	0.230476	0.00695647	0.817722	0.999273	Esophagus_Gastroesophageal_Junction
AFR-like	ENSG00000142632.16	ARHGEF19	0.230363	0.00182039	0.81781	0.999273	Esophagus_Gastroesophageal_Junction
AFR-like	ENSG00000116783.14	TNNI3K	-0.229918	-0.00196767	0.818155	0.999273	Esophagus_Gastroesophageal_Junction
AFR-like	ENSG00000120899.17	PTK2B	0.229753	0.00548415	0.818284	0.999273	Esophagus_Gastroesophageal_Junction
AFR-like	ENSG00000183569.17	SERHL2	-0.229215	-0.00390168	0.818702	0.999273	Esophagus_Gastroesophageal_Junction
AFR-like	ENSG00000130528.11	HRC	0.229082	0.00238393	0.818806	0.999273	Esophagus_Gastroesophageal_Junction
AFR-like	ENSG00000185885.15	IFITM1	-0.228971	-0.00968839	0.818892	0.999273	Esophagus_Gastroesophageal_Junction
AFR-like	ENSG00000275764.1	RP11-582E3.6	-0.228907	-0.00991976	0.818941	0.999273	Esophagus_Gastroesophageal_Junction
AFR-like	ENSG00000197879.14	MYO1C	0.228159	0.0310451	0.819523	0.999273	Esophagus_Gastroesophageal_Junction
AFR-like	ENSG00000204172.12	AGAP9	0.228099	0.00606465	0.819569	0.999273	Esophagus_Gastroesophageal_Junction
AFR-like	ENSG00000167840.13	ZNF232	-0.227692	0.00297669	0.819886	0.999273	Esophagus_Gastroesophageal_Junction
AFR-like	ENSG00000198929.12	NOS1AP	-0.227457	-0.0115521	0.820069	0.999273	Esophagus_Gastroesophageal_Junction
AFR-like	ENSG00000146411.5	SLC2A12	-0.227343	0.00798069	0.820157	0.999273	Esophagus_Gastroesophageal_Junction
AFR-like	ENSG00000170949.17	ZNF160	0.226929	0.00965152	0.820479	0.999273	Esophagus_Gastroesophageal_Junction
AFR-like	ENSG00000120265.16	PCMT1	-0.226694	-0.0289254	0.820661	0.999273	Esophagus_Gastroesophageal_Junction
AFR-like	ENSG00000163145.12	C1QTNF7	0.22636	0.017935	0.820922	0.999273	Esophagus_Gastroesophageal_Junction
AFR-like	ENSG00000184786.5	TCTE3	0.226314	-0.0197548	0.820957	0.999273	Esophagus_Gastroesophageal_Junction
AFR-like	ENSG00000122783.16	C7orf49	0.226288	0.00773899	0.820977	0.999273	Esophagus_Gastroesophageal_Junction
AFR-like	ENSG00000231672.6	DIRC3	0.226089	0.00732883	0.821132	0.999273	Esophagus_Gastroesophageal_Junction
AFR-like	ENSG00000129204.16	USP6	0.226009	0.00440809	0.821194	0.999273	Esophagus_Gastroesophageal_Junction
AFR-like	ENSG00000164823.9	OSGIN2	-0.225982	-0.060375	0.821216	0.999273	Esophagus_Gastroesophageal_Junction
AFR-like	ENSG00000120915.13	EPHX2	0.225918	0.00577099	0.821265	0.999273	Esophagus_Gastroesophageal_Junction
AFR-like	ENSG00000247970.2	RP11-543C4.1	-0.225796	-0.0174322	0.82136	0.999273	Esophagus_Gastroesophageal_Junction
AFR-like	ENSG00000141971.12	MVB12A	0.22576	-0.00141904	0.821388	0.999273	Esophagus_Gastroesophageal_Junction
AFR-like	ENSG00000179532.12	DNHD1	-0.225588	-0.00890645	0.821522	0.999273	Esophagus_Gastroesophageal_Junction
AFR-like	ENSG00000184206.11	GOLGA6L4	0.225232	0.000575563	0.821799	0.999273	Esophagus_Gastroesophageal_Junction
AFR-like	ENSG00000170915.8	PAQR8	0.22501	0.0108982	0.821972	0.999273	Esophagus_Gastroesophageal_Junction
AFR-like	ENSG00000161016.17	RPL8	0.22499	0.00307199	0.821987	0.999273	Esophagus_Gastroesophageal_Junction
AFR-like	ENSG00000167723.14	TRPV3	0.224868	0.00401056	0.822082	0.999273	Esophagus_Gastroesophageal_Junction
AFR-like	ENSG00000092009.10	CMA1	-0.224807	-0.00972595	0.822129	0.999273	Esophagus_Gastroesophageal_Junction
AFR-like	ENSG00000178201.4	VN1R1	0.224756	0.00508793	0.822169	0.999273	Esophagus_Gastroesophageal_Junction
AFR-like	ENSG00000156990.14	RPUSD3	0.224525	0.0057708	0.822349	0.999273	Esophagus_Gastroesophageal_Junction
AFR-like	ENSG00000185792.9	NLRP9	-0.224319	-0.0101515	0.822509	0.999273	Esophagus_Gastroesophageal_Junction
AFR-like	ENSG00000149260.15	CAPN5	0.224179	0.0151632	0.822618	0.999273	Esophagus_Gastroesophageal_Junction
AFR-like	ENSG00000204257.14	HLA-DMA	0.223987	-0.00430669	0.822768	0.999273	Esophagus_Gastroesophageal_Junction
AFR-like	ENSG00000100263.13	RHBDD3	-0.223848	-0.025443	0.822875	0.999273	Esophagus_Gastroesophageal_Junction
AFR-like	ENSG00000106537.7	TSPAN13	-0.223682	-0.0104897	0.823005	0.999273	Esophagus_Gastroesophageal_Junction
AFR-like	ENSG00000204839.8	MROH6	-0.223363	0.00141295	0.823253	0.999273	Esophagus_Gastroesophageal_Junction
AFR-like	ENSG00000144485.10	HES6	0.223231	0.00446106	0.823355	0.999273	Esophagus_Gastroesophageal_Junction
AFR-like	ENSG00000261603.1	PRSS46	-0.223045	0.0248037	0.823501	0.999273	Esophagus_Gastroesophageal_Junction
AFR-like	ENSG00000103269.13	RHBDL1	-0.223007	-0.00349321	0.82353	0.999273	Esophagus_Gastroesophageal_Junction
AFR-like	ENSG00000142961.14	MOB3C	0.222986	0.0370237	0.823546	0.999273	Esophagus_Gastroesophageal_Junction
AFR-like	ENSG00000198832.10	SELENOM	0.222334	0.0139251	0.824054	0.999273	Esophagus_Gastroesophageal_Junction
AFR-like	ENSG00000130560.8	UBAC1	0.222078	0.00990213	0.824253	0.999273	Esophagus_Gastroesophageal_Junction
AFR-like	ENSG00000096696.13	DSP	0.221338	0.000997846	0.824829	0.999273	Esophagus_Gastroesophageal_Junction
AFR-like	ENSG00000169609.13	C15orf40	0.221214	0.00349407	0.824926	0.999273	Esophagus_Gastroesophageal_Junction
AFR-like	ENSG00000148834.12	GSTO1	-0.221156	-0.0133851	0.824971	0.999273	Esophagus_Gastroesophageal_Junction
AFR-like	ENSG00000258366.7	RTEL1	-0.221086	-0.00983864	0.825025	0.999273	Esophagus_Gastroesophageal_Junction
AFR-like	ENSG00000126790.11	L3HYPDH	0.220841	0.00422649	0.825216	0.999273	Esophagus_Gastroesophageal_Junction
AFR-like	ENSG00000100726.14	TELO2	-0.220474	-0.00752191	0.825502	0.999273	Esophagus_Gastroesophageal_Junction
AFR-like	ENSG00000136014.11	USP44	-0.220437	-0.00238847	0.825531	0.999273	Esophagus_Gastroesophageal_Junction
AFR-like	ENSG00000167083.6	GNGT2	0.219863	0.0172578	0.825978	0.999273	Esophagus_Gastroesophageal_Junction
AFR-like	ENSG00000266714.6	MYO15B	-0.219726	-0.00344787	0.826084	0.999273	Esophagus_Gastroesophageal_Junction
AFR-like	ENSG00000271966.1	RP11-7F18.2	-0.219642	-0.0474942	0.82615	0.999273	Esophagus_Gastroesophageal_Junction
AFR-like	ENSG00000153113.23	CAST	0.219631	-0.00063543	0.826159	0.999273	Esophagus_Gastroesophageal_Junction
AFR-like	ENSG00000116745.6	RPE65	-0.219596	-0.010808	0.826186	0.999273	Esophagus_Gastroesophageal_Junction
AFR-like	ENSG00000203778.7	FAM229B	0.219549	0.00301783	0.826222	0.999273	Esophagus_Gastroesophageal_Junction
AFR-like	ENSG00000188626.6	GOLGA8M	0.219484	-0.00198009	0.826273	0.999273	Esophagus_Gastroesophageal_Junction
AFR-like	ENSG00000102900.12	NUP93	-0.219477	0.00478311	0.826279	0.999273	Esophagus_Gastroesophageal_Junction
AFR-like	ENSG00000103485.17	QPRT	-0.219111	-0.0398028	0.826563	0.999273	Esophagus_Gastroesophageal_Junction
AFR-like	ENSG00000149300.9	C11orf52	0.218989	0.0118288	0.826659	0.999273	Esophagus_Gastroesophageal_Junction
AFR-like	ENSG00000217455.8	AC091801.1	-0.218556	-0.00323284	0.826996	0.999273	Esophagus_Gastroesophageal_Junction
AFR-like	ENSG00000118526.6	TCF21	-0.218522	-0.0131419	0.827022	0.999273	Esophagus_Gastroesophageal_Junction
AFR-like	ENSG00000119396.10	RAB14	0.218482	0.0164744	0.827054	0.999273	Esophagus_Gastroesophageal_Junction
AFR-like	ENSG00000165271.16	NOL6	-0.21846	-0.00485915	0.82707	0.999273	Esophagus_Gastroesophageal_Junction
AFR-like	ENSG00000150433.9	TMEM218	-0.218068	-0.026149	0.827376	0.999273	Esophagus_Gastroesophageal_Junction
AFR-like	ENSG00000173156.6	RHOD	-0.217692	-0.0108304	0.827669	0.999273	Esophagus_Gastroesophageal_Junction
AFR-like	ENSG00000280798.1	LINC00294	0.217555	0.0078221	0.827776	0.999273	Esophagus_Gastroesophageal_Junction
AFR-like	ENSG00000130177.14	CDC16	0.217448	0.00366869	0.827859	0.999273	Esophagus_Gastroesophageal_Junction
AFR-like	ENSG00000169567.11	HINT1	0.216803	0.0458725	0.828362	0.999273	Esophagus_Gastroesophageal_Junction
AFR-like	ENSG00000189045.13	ANKDD1B	0.216747	0.00322819	0.828406	0.999273	Esophagus_Gastroesophageal_Junction
AFR-like	ENSG00000182165.17	TP53TG1	0.216529	0.0232998	0.828576	0.999273	Esophagus_Gastroesophageal_Junction
AFR-like	ENSG00000072134.15	EPN2	-0.216518	-0.00879251	0.828584	0.999273	Esophagus_Gastroesophageal_Junction
AFR-like	ENSG00000186594.14	MIR22HG	-0.21644	-0.0527984	0.828645	0.999273	Esophagus_Gastroesophageal_Junction
AFR-like	ENSG00000143194.12	MAEL	-0.215885	-0.0057083	0.829078	0.999273	Esophagus_Gastroesophageal_Junction
AFR-like	ENSG00000239672.7	NME1	-0.21579	-0.00360052	0.829151	0.999273	Esophagus_Gastroesophageal_Junction
AFR-like	ENSG00000248174.5	RP11-148L24.1	0.215571	0.00348216	0.829322	0.999273	Esophagus_Gastroesophageal_Junction
AFR-like	ENSG00000204843.12	DCTN1	-0.215541	-0.048516	0.829346	0.999273	Esophagus_Gastroesophageal_Junction
AFR-like	ENSG00000144857.14	BOC	-0.215444	-0.012618	0.829421	0.999273	Esophagus_Gastroesophageal_Junction
AFR-like	ENSG00000261037.1	CTC-471C19.1	0.215364	0.00400153	0.829484	0.999273	Esophagus_Gastroesophageal_Junction
AFR-like	ENSG00000089335.20	ZNF302	-0.215225	-0.00490428	0.829592	0.999273	Esophagus_Gastroesophageal_Junction
AFR-like	ENSG00000182004.12	SNRPE	-0.215002	0.00256639	0.829766	0.999273	Esophagus_Gastroesophageal_Junction
AFR-like	ENSG00000141519.14	CCDC40	-0.214899	-0.00118303	0.829846	0.999273	Esophagus_Gastroesophageal_Junction
AFR-like	ENSG00000272864.1	RP11-17E13.2	0.214452	0.00550564	0.830194	0.999273	Esophagus_Gastroesophageal_Junction
AFR-like	ENSG00000137331.11	IER3	-0.214434	-0.00381246	0.830209	0.999273	Esophagus_Gastroesophageal_Junction
AFR-like	ENSG00000124104.18	SNX21	-0.214175	-0.00713978	0.830411	0.999273	Esophagus_Gastroesophageal_Junction
AFR-like	ENSG00000168026.18	TTC21A	0.213262	0.0076264	0.831123	0.999273	Esophagus_Gastroesophageal_Junction
AFR-like	ENSG00000279727.1	LINC02033	-0.213151	-0.00083003	0.83121	0.999273	Esophagus_Gastroesophageal_Junction
AFR-like	ENSG00000272732.1	RP5-1159O4.2	-0.21308	-0.00294884	0.831264	0.999273	Esophagus_Gastroesophageal_Junction
AFR-like	ENSG00000145337.4	PYURF	0.212529	0.00218572	0.831694	0.999273	Esophagus_Gastroesophageal_Junction
AFR-like	ENSG00000122873.11	CISD1	0.212527	0.00744349	0.831696	0.999273	Esophagus_Gastroesophageal_Junction
AFR-like	ENSG00000258602.1	LINC01629	-0.212116	-0.00248576	0.832016	0.999273	Esophagus_Gastroesophageal_Junction
AFR-like	ENSG00000261672.1	RP11-475B2.1	0.211138	-0.00132519	0.832779	0.999273	Esophagus_Gastroesophageal_Junction
AFR-like	ENSG00000088053.11	GP6	0.210928	0.0025641	0.832944	0.999273	Esophagus_Gastroesophageal_Junction
AFR-like	ENSG00000139899.10	CBLN3	-0.210822	-0.00101021	0.833026	0.999273	Esophagus_Gastroesophageal_Junction
AFR-like	ENSG00000066136.20	NFYC	-0.210538	-0.0146931	0.833248	0.999273	Esophagus_Gastroesophageal_Junction
AFR-like	ENSG00000150687.11	PRSS23	-0.210501	0.00556261	0.833277	0.999273	Esophagus_Gastroesophageal_Junction
AFR-like	ENSG00000177383.4	MAGEF1	0.21047	0.0118442	0.8333	0.999273	Esophagus_Gastroesophageal_Junction
AFR-like	ENSG00000160223.16	ICOSLG	0.210441	0.00230073	0.833323	0.999273	Esophagus_Gastroesophageal_Junction
AFR-like	ENSG00000132357.13	CARD6	0.210403	-0.00891181	0.833353	0.999273	Esophagus_Gastroesophageal_Junction
AFR-like	ENSG00000044090.8	CUL7	0.209717	-0.000408694	0.833889	0.999273	Esophagus_Gastroesophageal_Junction
AFR-like	ENSG00000131697.17	NPHP4	0.209607	-0.00029103	0.833975	0.999273	Esophagus_Gastroesophageal_Junction
AFR-like	ENSG00000113812.13	ACTR8	-0.209598	-0.0120007	0.833981	0.999273	Esophagus_Gastroesophageal_Junction
AFR-like	ENSG00000231367.5	AC016995.3	0.209414	0.00676154	0.834125	0.999273	Esophagus_Gastroesophageal_Junction
AFR-like	ENSG00000226266.6	AC009961.3	0.208804	0.0145881	0.834601	0.999273	Esophagus_Gastroesophageal_Junction
AFR-like	ENSG00000167747.13	C19orf48	0.208694	0.0187244	0.834687	0.999273	Esophagus_Gastroesophageal_Junction
AFR-like	ENSG00000100077.14	GRK3	0.208625	0.00374869	0.834741	0.999273	Esophagus_Gastroesophageal_Junction
AFR-like	ENSG00000134779.14	TPGS2	-0.207931	0.00232657	0.835282	0.999273	Esophagus_Gastroesophageal_Junction
AFR-like	ENSG00000135164.18	DMTF1	-0.207676	-0.0531556	0.835482	0.999273	Esophagus_Gastroesophageal_Junction
AFR-like	ENSG00000244953.1	RP11-613D13.8	0.207334	0.0172766	0.835749	0.999273	Esophagus_Gastroesophageal_Junction
AFR-like	ENSG00000158714.10	SLAMF8	-0.207328	-0.00937943	0.835753	0.999273	Esophagus_Gastroesophageal_Junction
AFR-like	ENSG00000197253.13	TPSB2	-0.207221	-0.00117111	0.835837	0.999273	Esophagus_Gastroesophageal_Junction
AFR-like	ENSG00000178425.13	NT5DC1	-0.206743	-0.00543197	0.836211	0.999273	Esophagus_Gastroesophageal_Junction
AFR-like	ENSG00000156671.12	SAMD8	-0.206542	0.00225144	0.836368	0.999273	Esophagus_Gastroesophageal_Junction
AFR-like	ENSG00000070476.14	ZXDC	-0.206436	-0.00450375	0.83645	0.999273	Esophagus_Gastroesophageal_Junction
AFR-like	ENSG00000148948.7	LRRC4C	-0.206432	0.00246525	0.836453	0.999273	Esophagus_Gastroesophageal_Junction
AFR-like	ENSG00000166135.13	HIF1AN	-0.206307	-0.0200841	0.836551	0.999273	Esophagus_Gastroesophageal_Junction
AFR-like	ENSG00000189241.6	TSPYL1	-0.205944	-0.0198145	0.836834	0.999273	Esophagus_Gastroesophageal_Junction
AFR-like	ENSG00000182685.7	BRICD5	0.205926	0.00840193	0.836848	0.999273	Esophagus_Gastroesophageal_Junction
AFR-like	ENSG00000124614.13	RPS10	-0.205795	-0.0153575	0.836951	0.999273	Esophagus_Gastroesophageal_Junction
AFR-like	ENSG00000143185.3	XCL2	0.205467	0.0128673	0.837208	0.999273	Esophagus_Gastroesophageal_Junction
AFR-like	ENSG00000116521.10	SCAMP3	0.20544	0.0132794	0.837229	0.999273	Esophagus_Gastroesophageal_Junction
AFR-like	ENSG00000188732.10	FAM221A	-0.205298	-0.00456639	0.83734	0.999273	Esophagus_Gastroesophageal_Junction
AFR-like	ENSG00000105698.15	USF2	0.204829	-0.00802204	0.837706	0.999273	Esophagus_Gastroesophageal_Junction
AFR-like	ENSG00000271119.1	CTD-2012J19.3	-0.204806	-0.00606718	0.837723	0.999273	Esophagus_Gastroesophageal_Junction
AFR-like	ENSG00000100243.20	CYB5R3	0.2048	0.00637853	0.837729	0.999273	Esophagus_Gastroesophageal_Junction
AFR-like	ENSG00000141252.19	VPS53	-0.204786	-0.00122145	0.837739	0.999273	Esophagus_Gastroesophageal_Junction
AFR-like	ENSG00000169550.12	MUC15	0.204756	0.0249369	0.837763	0.999273	Esophagus_Gastroesophageal_Junction
AFR-like	ENSG00000198466.11	ZNF587	-0.20455	-0.00390592	0.837924	0.999273	Esophagus_Gastroesophageal_Junction
AFR-like	ENSG00000173226.16	IQCB1	-0.204347	0.000491681	0.838083	0.999273	Esophagus_Gastroesophageal_Junction
AFR-like	ENSG00000204856.11	FAM216A	-0.204333	-0.00797904	0.838093	0.999273	Esophagus_Gastroesophageal_Junction
AFR-like	ENSG00000131711.14	MAP1B	0.203934	0.00774685	0.838405	0.999273	Esophagus_Gastroesophageal_Junction
AFR-like	ENSG00000147408.14	CSGALNACT1	0.203923	-0.000358946	0.838414	0.999273	Esophagus_Gastroesophageal_Junction
AFR-like	ENSG00000164031.16	DNAJB14	-0.203883	0.00270161	0.838445	0.999273	Esophagus_Gastroesophageal_Junction
AFR-like	ENSG00000176225.13	RTTN	-0.203846	0.00984265	0.838474	0.999273	Esophagus_Gastroesophageal_Junction
AFR-like	ENSG00000138592.13	USP8	0.203659	0.0155138	0.83862	0.999273	Esophagus_Gastroesophageal_Junction
AFR-like	ENSG00000231768.1	LINC01354	0.203534	0.00919859	0.838718	0.999273	Esophagus_Gastroesophageal_Junction
AFR-like	ENSG00000181396.12	OGFOD3	-0.203415	-0.00293882	0.83881	0.999273	Esophagus_Gastroesophageal_Junction
AFR-like	ENSG00000134014.16	ELP3	0.203352	0.00142677	0.83886	0.999273	Esophagus_Gastroesophageal_Junction
AFR-like	ENSG00000122678.16	POLM	0.203225	0.0102391	0.83896	0.999273	Esophagus_Gastroesophageal_Junction
AFR-like	ENSG00000174007.7	CEP19	0.203102	0.000142329	0.839055	0.999273	Esophagus_Gastroesophageal_Junction
AFR-like	ENSG00000135211.5	TMEM60	-0.203033	-0.00473177	0.83911	0.999273	Esophagus_Gastroesophageal_Junction
AFR-like	ENSG00000143324.13	XPR1	-0.203	-0.0165712	0.839135	0.999273	Esophagus_Gastroesophageal_Junction
AFR-like	ENSG00000153774.8	CFDP1	-0.202916	-0.00991426	0.8392	0.999273	Esophagus_Gastroesophageal_Junction
AFR-like	ENSG00000167702.11	KIFC2	-0.20277	0.00477016	0.839315	0.999273	Esophagus_Gastroesophageal_Junction
AFR-like	ENSG00000149201.9	CCDC81	0.202665	0.00728582	0.839397	0.999273	Esophagus_Gastroesophageal_Junction
AFR-like	ENSG00000166839.16	ANKDD1A	-0.202601	-0.00330319	0.839447	0.999273	Esophagus_Gastroesophageal_Junction
AFR-like	ENSG00000129993.14	CBFA2T3	-0.202444	-0.0164083	0.839569	0.999273	Esophagus_Gastroesophageal_Junction
AFR-like	ENSG00000183508.4	FAM46C	0.202262	0.0190014	0.839712	0.999273	Esophagus_Gastroesophageal_Junction
AFR-like	ENSG00000160285.14	LSS	-0.202202	-0.00118796	0.839759	0.999273	Esophagus_Gastroesophageal_Junction
AFR-like	ENSG00000196104.10	SPOCK3	0.202059	0.00887651	0.839871	0.999273	Esophagus_Gastroesophageal_Junction
AFR-like	ENSG00000232677.6	LINC00665	0.201876	0.00549258	0.840014	0.999273	Esophagus_Gastroesophageal_Junction
AFR-like	ENSG00000241839.9	PLEKHO2	-0.201847	0.00122745	0.840037	0.999273	Esophagus_Gastroesophageal_Junction
AFR-like	ENSG00000130270.16	ATP8B3	-0.201809	-0.00206375	0.840066	0.999273	Esophagus_Gastroesophageal_Junction
AFR-like	ENSG00000163239.12	TDRD10	0.201618	0.0116372	0.840215	0.999273	Esophagus_Gastroesophageal_Junction
AFR-like	ENSG00000108556.7	CHRNE	0.201323	0.00725119	0.840446	0.999273	Esophagus_Gastroesophageal_Junction
AFR-like	ENSG00000037965.5	HOXC8	-0.201253	0.00204709	0.840501	0.999273	Esophagus_Gastroesophageal_Junction
AFR-like	ENSG00000171298.12	GAA	-0.201028	-0.00589612	0.840676	0.999273	Esophagus_Gastroesophageal_Junction
AFR-like	ENSG00000156219.16	ART3	-0.200894	-0.00295215	0.840781	0.999273	Esophagus_Gastroesophageal_Junction
AFR-like	ENSG00000173327.7	MAP3K11	-0.200607	-0.00205634	0.841006	0.999273	Esophagus_Gastroesophageal_Junction
AFR-like	ENSG00000171798.17	KNDC1	-0.200575	-0.00799037	0.841031	0.999273	Esophagus_Gastroesophageal_Junction
AFR-like	ENSG00000110218.8	PANX1	-0.200503	0.00821934	0.841088	0.999273	Esophagus_Gastroesophageal_Junction
AFR-like	ENSG00000198721.12	ECI2	-0.200501	-0.00346804	0.841089	0.999273	Esophagus_Gastroesophageal_Junction
AFR-like	ENSG00000112486.15	CCR6	0.200414	0.00427255	0.841156	0.999273	Esophagus_Gastroesophageal_Junction
AFR-like	ENSG00000145949.9	MYLK4	0.200401	0.00379685	0.841167	0.999273	Esophagus_Gastroesophageal_Junction
AFR-like	ENSG00000109113.18	RAB34	-0.200396	-0.0391403	0.841171	0.999273	Esophagus_Gastroesophageal_Junction
AFR-like	ENSG00000185340.15	GAS2L1	-0.200186	-0.0185953	0.841335	0.999273	Esophagus_Gastroesophageal_Junction
AFR-like	ENSG00000251600.5	RP11-673E1.1	-0.200167	-0.00488435	0.84135	0.999273	Esophagus_Gastroesophageal_Junction
AFR-like	ENSG00000166352.15	C11orf74	0.200068	-0.000135688	0.841427	0.999273	Esophagus_Gastroesophageal_Junction
AFR-like	ENSG00000228049.7	POLR2J2	0.200046	0.00156126	0.841445	0.999273	Esophagus_Gastroesophageal_Junction
AFR-like	ENSG00000263753.6	LINC00667	0.200002	0.00161896	0.841479	0.999273	Esophagus_Gastroesophageal_Junction
AFR-like	ENSG00000187676.7	B3GLCT	0.199987	0.00775546	0.84149	0.999273	Esophagus_Gastroesophageal_Junction
AFR-like	ENSG00000129484.13	PARP2	-0.199714	-0.0126923	0.841704	0.999273	Esophagus_Gastroesophageal_Junction
AFR-like	ENSG00000182782.7	HCAR2	0.199322	0.00816805	0.842011	0.999273	Esophagus_Gastroesophageal_Junction
AFR-like	ENSG00000270629.5	NBPF14	-0.199321	-0.0127534	0.842012	0.999273	Esophagus_Gastroesophageal_Junction
AFR-like	ENSG00000135540.11	NHSL1	0.199155	0.00174415	0.842141	0.999273	Esophagus_Gastroesophageal_Junction
AFR-like	ENSG00000136824.18	SMC2	0.19911	0.00522406	0.842177	0.999273	Esophagus_Gastroesophageal_Junction
AFR-like	ENSG00000100764.13	PSMC1	0.198921	-0.0379585	0.842325	0.999273	Esophagus_Gastroesophageal_Junction
AFR-like	ENSG00000163630.10	SYNPR	0.19884	-0.0036305	0.842388	0.999273	Esophagus_Gastroesophageal_Junction
AFR-like	ENSG00000128284.19	APOL3	-0.198752	-0.0161288	0.842457	0.999273	Esophagus_Gastroesophageal_Junction
AFR-like	ENSG00000260136.5	CTD-2270L9.4	0.198446	0.00413101	0.842696	0.999273	Esophagus_Gastroesophageal_Junction
AFR-like	ENSG00000182534.13	MXRA7	0.198161	0.000712227	0.842919	0.999273	Esophagus_Gastroesophageal_Junction
AFR-like	ENSG00000172292.14	CERS6	-0.197919	-0.0321614	0.843108	0.999273	Esophagus_Gastroesophageal_Junction
AFR-like	ENSG00000136874.10	STX17	-0.197812	-0.0394291	0.843192	0.999273	Esophagus_Gastroesophageal_Junction
AFR-like	ENSG00000125779.21	PANK2	0.197553	0.00969718	0.843395	0.999273	Esophagus_Gastroesophageal_Junction
AFR-like	ENSG00000033178.12	UBA6	0.197349	0.00516725	0.843555	0.999273	Esophagus_Gastroesophageal_Junction
AFR-like	ENSG00000185864.16	NPIPB4	0.197195	-0.00365018	0.843675	0.999273	Esophagus_Gastroesophageal_Junction
AFR-like	ENSG00000163683.11	SMIM14	0.197155	0.00721815	0.843707	0.999273	Esophagus_Gastroesophageal_Junction
AFR-like	ENSG00000124098.9	FAM210B	0.19706	0.0118407	0.84378	0.999273	Esophagus_Gastroesophageal_Junction
AFR-like	ENSG00000196172.9	ZNF681	0.197001	0.00369948	0.843827	0.999273	Esophagus_Gastroesophageal_Junction
AFR-like	ENSG00000126214.21	KLC1	-0.196995	-0.00259896	0.843832	0.999273	Esophagus_Gastroesophageal_Junction
AFR-like	ENSG00000184274.3	LINC00315	-0.196941	-0.00670388	0.843873	0.999273	Esophagus_Gastroesophageal_Junction
AFR-like	ENSG00000103534.16	TMC5	0.196779	0.00184216	0.844	0.999273	Esophagus_Gastroesophageal_Junction
AFR-like	ENSG00000138172.10	CALHM2	-0.196735	-0.00643944	0.844035	0.999273	Esophagus_Gastroesophageal_Junction
AFR-like	ENSG00000140623.13	2025-09-12	0.196645	0.00290645	0.844105	0.999273	Esophagus_Gastroesophageal_Junction
AFR-like	ENSG00000157593.18	SLC35B2	-0.196465	-0.00721028	0.844246	0.999273	Esophagus_Gastroesophageal_Junction
AFR-like	ENSG00000083097.14	DOPEY1	0.196439	0.00583883	0.844266	0.999273	Esophagus_Gastroesophageal_Junction
AFR-like	ENSG00000145246.13	ATP10D	-0.196113	0.00500532	0.844521	0.999273	Esophagus_Gastroesophageal_Junction
AFR-like	ENSG00000129465.15	RIPK3	-0.196039	-0.00535299	0.84458	0.999273	Esophagus_Gastroesophageal_Junction
AFR-like	ENSG00000115524.15	SF3B1	-0.195917	-0.0236361	0.844675	0.999273	Esophagus_Gastroesophageal_Junction
AFR-like	ENSG00000188992.11	LIPI	0.195421	0.00197225	0.845064	0.999273	Esophagus_Gastroesophageal_Junction
AFR-like	ENSG00000140459.17	CYP11A1	-0.195397	0.00211653	0.845082	0.999273	Esophagus_Gastroesophageal_Junction
AFR-like	ENSG00000100271.16	TTLL1	-0.195281	-0.00370516	0.845173	0.999273	Esophagus_Gastroesophageal_Junction
AFR-like	ENSG00000164694.16	FNDC1	-0.194974	-0.00372371	0.845413	0.999273	Esophagus_Gastroesophageal_Junction
AFR-like	ENSG00000187097.12	ENTPD5	-0.194811	-0.00451962	0.845541	0.999273	Esophagus_Gastroesophageal_Junction
AFR-like	ENSG00000167461.11	RAB8A	0.194709	-0.00886789	0.845621	0.999273	Esophagus_Gastroesophageal_Junction
AFR-like	ENSG00000188000.3	OR7D2	-0.194376	-0.00121478	0.845881	0.999273	Esophagus_Gastroesophageal_Junction
AFR-like	ENSG00000078674.17	PCM1	-0.19437	-0.010707	0.845886	0.999273	Esophagus_Gastroesophageal_Junction
AFR-like	ENSG00000170681.6	MURC	-0.193939	0.00098037	0.846224	0.999273	Esophagus_Gastroesophageal_Junction
AFR-like	ENSG00000171763.18	SPATA5L1	0.193768	0.00508481	0.846358	0.999273	Esophagus_Gastroesophageal_Junction
AFR-like	ENSG00000237489.3	LINC00959	-0.193748	-0.0174496	0.846373	0.999273	Esophagus_Gastroesophageal_Junction
AFR-like	ENSG00000064995.16	TAF11	0.193587	0.124176	0.846499	0.999273	Esophagus_Gastroesophageal_Junction
AFR-like	ENSG00000267100.1	ILF3-AS1	0.193426	0.01036	0.846625	0.999273	Esophagus_Gastroesophageal_Junction
AFR-like	ENSG00000143776.18	CDC42BPA	-0.193337	0.00266925	0.846695	0.999273	Esophagus_Gastroesophageal_Junction
AFR-like	ENSG00000213445.9	SIPA1	0.193162	0.0304215	0.846832	0.999273	Esophagus_Gastroesophageal_Junction
AFR-like	ENSG00000106399.11	RPA3	0.192856	0.00919155	0.847072	0.999273	Esophagus_Gastroesophageal_Junction
AFR-like	ENSG00000157570.11	TSPAN18	-0.192459	0.00032518	0.847382	0.999273	Esophagus_Gastroesophageal_Junction
AFR-like	ENSG00000112139.14	MDGA1	0.192155	0.00215977	0.847621	0.999273	Esophagus_Gastroesophageal_Junction
AFR-like	ENSG00000099381.17	SETD1A	-0.192122	-0.00942762	0.847647	0.999273	Esophagus_Gastroesophageal_Junction
AFR-like	ENSG00000157322.17	CLEC18A	0.192096	0.00219591	0.847667	0.999273	Esophagus_Gastroesophageal_Junction
AFR-like	ENSG00000154127.9	UBASH3B	-0.192056	-0.00654726	0.847699	0.999273	Esophagus_Gastroesophageal_Junction
AFR-like	ENSG00000167525.13	PROCA1	-0.191805	-0.00919201	0.847895	0.999273	Esophagus_Gastroesophageal_Junction
AFR-like	ENSG00000182836.9	PLCXD3	0.191323	0.00889608	0.848272	0.999273	Esophagus_Gastroesophageal_Junction
AFR-like	ENSG00000177156.10	TALDO1	-0.191189	-0.0578558	0.848377	0.999273	Esophagus_Gastroesophageal_Junction
AFR-like	ENSG00000164187.6	LMBRD2	0.191104	0.0102528	0.848444	0.999273	Esophagus_Gastroesophageal_Junction
AFR-like	ENSG00000231826.5	LINC01819	-0.190939	-0.0104576	0.848573	0.999273	Esophagus_Gastroesophageal_Junction
AFR-like	ENSG00000142627.12	EPHA2	-0.190696	-0.00214781	0.848764	0.999273	Esophagus_Gastroesophageal_Junction
AFR-like	ENSG00000244607.5	CCDC13	-0.190576	-0.00316936	0.848858	0.999273	Esophagus_Gastroesophageal_Junction
AFR-like	ENSG00000187134.13	AKR1C1	0.190497	0.00508887	0.848919	0.999273	Esophagus_Gastroesophageal_Junction
AFR-like	ENSG00000204653.9	ASPDH	-0.190399	-0.00198469	0.848997	0.999273	Esophagus_Gastroesophageal_Junction
AFR-like	ENSG00000075884.13	ARHGAP15	0.190314	0.010684	0.849063	0.999273	Esophagus_Gastroesophageal_Junction
AFR-like	ENSG00000226091.7	LINC00937	-0.190011	0.0101767	0.8493	0.999273	Esophagus_Gastroesophageal_Junction
AFR-like	ENSG00000149499.11	EML3	-0.189876	-0.00561524	0.849407	0.999273	Esophagus_Gastroesophageal_Junction
AFR-like	ENSG00000188921.13	HACD4	-0.189411	-0.00978572	0.849771	0.999273	Esophagus_Gastroesophageal_Junction
AFR-like	ENSG00000172938.3	MRGPRD	-0.18934	-0.00089701	0.849826	0.999273	Esophagus_Gastroesophageal_Junction
AFR-like	ENSG00000071051.13	NCK2	-0.189339	-0.016981	0.849827	0.999273	Esophagus_Gastroesophageal_Junction
AFR-like	ENSG00000163743.13	RCHY1	-0.189218	0.00773562	0.849922	0.999273	Esophagus_Gastroesophageal_Junction
AFR-like	ENSG00000121289.17	CEP89	0.188947	0.0174688	0.850135	0.999273	Esophagus_Gastroesophageal_Junction
AFR-like	ENSG00000129460.15	NGDN	-0.188763	-0.00789351	0.850278	0.999273	Esophagus_Gastroesophageal_Junction
AFR-like	ENSG00000185917.13	SETD4	0.188699	0.00675186	0.850328	0.999273	Esophagus_Gastroesophageal_Junction
AFR-like	ENSG00000165689.16	SDCCAG3	-0.188582	-0.00292765	0.850421	0.999273	Esophagus_Gastroesophageal_Junction
AFR-like	ENSG00000106100.10	NOD1	-0.188527	-0.0106115	0.850464	0.999273	Esophagus_Gastroesophageal_Junction
AFR-like	ENSG00000130024.14	PHF10	0.188349	0.0138405	0.850603	0.999273	Esophagus_Gastroesophageal_Junction
AFR-like	ENSG00000223396.2	RP11-134G8.5	-0.188012	-0.00233221	0.850868	0.999273	Esophagus_Gastroesophageal_Junction
AFR-like	ENSG00000087191.12	PSMC5	0.18781	0.0285559	0.851026	0.999273	Esophagus_Gastroesophageal_Junction
AFR-like	ENSG00000162572.20	SCNN1D	-0.187682	-0.0172091	0.851126	0.999273	Esophagus_Gastroesophageal_Junction
AFR-like	ENSG00000144366.15	GULP1	0.187498	0.00441114	0.851271	0.999273	Esophagus_Gastroesophageal_Junction
AFR-like	ENSG00000119715.14	ESRRB	-0.187497	0.000574286	0.851271	0.999273	Esophagus_Gastroesophageal_Junction
AFR-like	ENSG00000183850.13	ZNF730	-0.18733	0.0128682	0.851402	0.999273	Esophagus_Gastroesophageal_Junction
AFR-like	ENSG00000141127.14	PRPSAP2	0.187274	0.000928865	0.851446	0.999273	Esophagus_Gastroesophageal_Junction
AFR-like	ENSG00000234147.1	RP3-460G2.2	-0.187181	-0.00963516	0.851519	0.999273	Esophagus_Gastroesophageal_Junction
AFR-like	ENSG00000038002.8	AGA	-0.186923	-0.00339511	0.851721	0.999273	Esophagus_Gastroesophageal_Junction
AFR-like	ENSG00000184990.12	SIVA1	-0.186782	-0.000348245	0.851832	0.999273	Esophagus_Gastroesophageal_Junction
AFR-like	ENSG00000177989.13	ODF3B	-0.186534	-0.00903295	0.852026	0.999273	Esophagus_Gastroesophageal_Junction
AFR-like	ENSG00000151491.12	EPS8	-0.185951	-0.0365744	0.852483	0.999273	Esophagus_Gastroesophageal_Junction
AFR-like	ENSG00000072736.18	NFATC3	-0.18589	-0.0125417	0.852531	0.999273	Esophagus_Gastroesophageal_Junction
AFR-like	ENSG00000278376.1	RP11-158I9.8	0.18531	-0.00554579	0.852986	0.999273	Esophagus_Gastroesophageal_Junction
AFR-like	ENSG00000226237.1	GAS1RR	-0.185104	0.000543347	0.853147	0.999273	Esophagus_Gastroesophageal_Junction
AFR-like	ENSG00000237807.3	RP11-400K9.4	-0.185085	-0.00108848	0.853163	0.999273	Esophagus_Gastroesophageal_Junction
AFR-like	ENSG00000148143.12	ZNF462	-0.184953	-0.00366288	0.853266	0.999273	Esophagus_Gastroesophageal_Junction
AFR-like	ENSG00000101247.17	NDUFAF5	0.184717	0.0160864	0.853451	0.999273	Esophagus_Gastroesophageal_Junction
AFR-like	ENSG00000115594.11	IL1R1	0.184578	0.00656519	0.85356	0.999273	Esophagus_Gastroesophageal_Junction
AFR-like	ENSG00000126432.13	PRDX5	-0.184346	0.00914807	0.853742	0.999273	Esophagus_Gastroesophageal_Junction
AFR-like	ENSG00000113790.10	EHHADH	-0.184034	-0.025168	0.853986	0.999273	Esophagus_Gastroesophageal_Junction
AFR-like	ENSG00000120647.9	CCDC77	0.183647	0.00584745	0.85429	0.999273	Esophagus_Gastroesophageal_Junction
AFR-like	ENSG00000197013.9	ZNF429	-0.183614	-0.0013942	0.854316	0.999273	Esophagus_Gastroesophageal_Junction
AFR-like	ENSG00000159267.14	HLCS	-0.183396	-0.00176052	0.854487	0.999273	Esophagus_Gastroesophageal_Junction
AFR-like	ENSG00000171970.12	ZNF57	0.183366	0.00516261	0.854511	0.999273	Esophagus_Gastroesophageal_Junction
AFR-like	ENSG00000161981.10	SNRNP25	0.183231	0.00350336	0.854617	0.999273	Esophagus_Gastroesophageal_Junction
AFR-like	ENSG00000261175.5	LINC02188	0.18318	0.00698301	0.854656	0.999273	Esophagus_Gastroesophageal_Junction
AFR-like	ENSG00000129596.4	CDO1	-0.183014	-0.00481809	0.854787	0.999273	Esophagus_Gastroesophageal_Junction
AFR-like	ENSG00000126749.14	EMG1	0.182868	-0.00214676	0.854901	0.999273	Esophagus_Gastroesophageal_Junction
AFR-like	ENSG00000071242.11	RPS6KA2	-0.182533	-0.0483014	0.855164	0.999273	Esophagus_Gastroesophageal_Junction
AFR-like	ENSG00000250786.1	SNHG18	0.18234	0.0114671	0.855316	0.999273	Esophagus_Gastroesophageal_Junction
AFR-like	ENSG00000187994.13	RINL	-0.182059	-0.0167698	0.855537	0.999273	Esophagus_Gastroesophageal_Junction
AFR-like	ENSG00000158062.20	UBXN11	-0.181923	-0.0123786	0.855644	0.999273	Esophagus_Gastroesophageal_Junction
AFR-like	ENSG00000135776.4	ABCB10	0.181594	0.0285104	0.855901	0.999273	Esophagus_Gastroesophageal_Junction
AFR-like	ENSG00000225706.1	PTPRD-AS1	0.181065	0.00422031	0.856317	0.999273	Esophagus_Gastroesophageal_Junction
AFR-like	ENSG00000138785.14	INTS12	0.181052	0.0118152	0.856327	0.999273	Esophagus_Gastroesophageal_Junction
AFR-like	ENSG00000278238.1	RP11-245D16.4	-0.18097	-0.00350605	0.856391	0.999273	Esophagus_Gastroesophageal_Junction
AFR-like	ENSG00000276966.2	HIST1H4E	0.180953	0.0034502	0.856404	0.999273	Esophagus_Gastroesophageal_Junction
AFR-like	ENSG00000135605.12	TEC	-0.180833	-0.00285129	0.856498	0.999273	Esophagus_Gastroesophageal_Junction
AFR-like	ENSG00000273218.1	LLNLR-246C6.1	0.180727	0.0114646	0.856582	0.999273	Esophagus_Gastroesophageal_Junction
AFR-like	ENSG00000150867.13	PIP4K2A	-0.180571	-0.00947634	0.856704	0.999273	Esophagus_Gastroesophageal_Junction
AFR-like	ENSG00000013573.16	DDX11	0.180528	0.000976731	0.856738	0.999273	Esophagus_Gastroesophageal_Junction
AFR-like	ENSG00000165443.11	PHYHIPL	-0.180448	-0.00390893	0.856801	0.999273	Esophagus_Gastroesophageal_Junction
AFR-like	ENSG00000131378.13	RFTN1	-0.18037	0.00148007	0.856862	0.999273	Esophagus_Gastroesophageal_Junction
AFR-like	ENSG00000197465.13	GYPE	-0.180244	-0.00092737	0.856961	0.999273	Esophagus_Gastroesophageal_Junction
AFR-like	ENSG00000165272.14	AQP3	0.180094	-0.00602442	0.857078	0.999273	Esophagus_Gastroesophageal_Junction
AFR-like	ENSG00000125520.13	SLC2A4RG	-0.179901	-0.0404682	0.85723	0.999273	Esophagus_Gastroesophageal_Junction
AFR-like	ENSG00000168116.13	KIAA1586	0.179643	-0.0222962	0.857433	0.999273	Esophagus_Gastroesophageal_Junction
AFR-like	ENSG00000263004.1	RP11-166P13.3	0.179574	0.0109399	0.857487	0.999273	Esophagus_Gastroesophageal_Junction
AFR-like	ENSG00000172935.8	MRGPRF	0.17956	0.0116287	0.857498	0.999273	Esophagus_Gastroesophageal_Junction
AFR-like	ENSG00000180447.6	GAS1	0.179551	0.00903514	0.857505	0.999273	Esophagus_Gastroesophageal_Junction
AFR-like	ENSG00000151665.12	PIGF	0.179518	0.00160069	0.857531	0.999273	Esophagus_Gastroesophageal_Junction
AFR-like	ENSG00000274825.1	RP4-616B8.5	-0.17895	-0.000567401	0.857977	0.999273	Esophagus_Gastroesophageal_Junction
AFR-like	ENSG00000154928.16	EPHB1	0.17869	0.00241566	0.858181	0.999273	Esophagus_Gastroesophageal_Junction
AFR-like	ENSG00000204287.13	HLA-DRA	0.178626	0.00639087	0.858231	0.999273	Esophagus_Gastroesophageal_Junction
AFR-like	ENSG00000258499.1	RP11-862G15.2	-0.178454	-0.00565033	0.858367	0.999273	Esophagus_Gastroesophageal_Junction
AFR-like	ENSG00000137968.16	SLC44A5	-0.177961	-0.00364465	0.858753	0.999273	Esophagus_Gastroesophageal_Junction
AFR-like	ENSG00000196666.4	FAM180B	0.177685	0.0115027	0.85897	0.999273	Esophagus_Gastroesophageal_Junction
AFR-like	ENSG00000196932.11	TMEM26	0.177093	0.00563702	0.859435	0.999273	Esophagus_Gastroesophageal_Junction
AFR-like	ENSG00000169371.13	SNUPN	0.176909	0.00643906	0.85958	0.999273	Esophagus_Gastroesophageal_Junction
AFR-like	ENSG00000188785.11	ZNF548	-0.176799	-0.00968666	0.859666	0.999273	Esophagus_Gastroesophageal_Junction
AFR-like	ENSG00000128918.14	ALDH1A2	-0.176552	-0.00168846	0.85986	0.999273	Esophagus_Gastroesophageal_Junction
AFR-like	ENSG00000162631.18	NTNG1	0.176364	-0.00384185	0.860008	0.999273	Esophagus_Gastroesophageal_Junction
AFR-like	ENSG00000185518.11	SV2B	0.176331	-0.000892914	0.860034	0.999273	Esophagus_Gastroesophageal_Junction
AFR-like	ENSG00000154889.16	MPPE1	0.175736	0.00222665	0.860502	0.999273	Esophagus_Gastroesophageal_Junction
AFR-like	ENSG00000081913.13	PHLPP1	0.17555	0.0226488	0.860648	0.999273	Esophagus_Gastroesophageal_Junction
AFR-like	ENSG00000198771.10	RCSD1	-0.175511	-0.00982841	0.860678	0.999273	Esophagus_Gastroesophageal_Junction
AFR-like	ENSG00000114999.7	TTL	-0.175246	-0.00691826	0.860886	0.999273	Esophagus_Gastroesophageal_Junction
AFR-like	ENSG00000114378.16	HYAL1	-0.174937	0.0101008	0.861129	0.999273	Esophagus_Gastroesophageal_Junction
AFR-like	ENSG00000131634.13	TMEM204	0.174886	0.00486405	0.861169	0.999273	Esophagus_Gastroesophageal_Junction
AFR-like	ENSG00000160606.10	TLCD1	0.174764	0.00859197	0.861265	0.999273	Esophagus_Gastroesophageal_Junction
AFR-like	ENSG00000162782.15	TDRD5	0.174714	0.00203717	0.861304	0.999273	Esophagus_Gastroesophageal_Junction
AFR-like	ENSG00000215012.8	C22orf29	-0.174404	-0.0111476	0.861548	0.999273	Esophagus_Gastroesophageal_Junction
AFR-like	ENSG00000198892.6	SHISA4	-0.174326	-0.012134	0.861609	0.999273	Esophagus_Gastroesophageal_Junction
AFR-like	ENSG00000106853.18	PTGR1	-0.174326	0.00271308	0.861609	0.999273	Esophagus_Gastroesophageal_Junction
AFR-like	ENSG00000105519.15	CAPS	-0.174146	-0.00926084	0.861751	0.999273	Esophagus_Gastroesophageal_Junction
AFR-like	ENSG00000204920.10	ZNF155	0.173961	0.0141883	0.861896	0.999273	Esophagus_Gastroesophageal_Junction
AFR-like	ENSG00000183066.14	WBP2NL	0.173958	0.00535239	0.861898	0.999273	Esophagus_Gastroesophageal_Junction
AFR-like	ENSG00000140323.5	DISP2	-0.173458	-0.000747296	0.862291	0.999273	Esophagus_Gastroesophageal_Junction
AFR-like	ENSG00000111880.15	RNGTT	0.173456	0.00633462	0.862293	0.999273	Esophagus_Gastroesophageal_Junction
AFR-like	ENSG00000182308.6	DCAF4L1	0.17344	0.00629053	0.862306	0.999273	Esophagus_Gastroesophageal_Junction
AFR-like	ENSG00000154096.13	THY1	0.172754	0.0158954	0.862845	0.999273	Esophagus_Gastroesophageal_Junction
AFR-like	ENSG00000164078.12	MST1R	0.172482	0.0143124	0.863058	0.999273	Esophagus_Gastroesophageal_Junction
AFR-like	ENSG00000138036.18	DYNC2LI1	-0.172344	0.000696429	0.863167	0.999273	Esophagus_Gastroesophageal_Junction
AFR-like	ENSG00000118960.12	HS1BP3	-0.172183	-0.0193641	0.863294	0.999273	Esophagus_Gastroesophageal_Junction
AFR-like	ENSG00000248698.5	LINC01085	-0.171658	-0.00408067	0.863706	0.999273	Esophagus_Gastroesophageal_Junction
AFR-like	ENSG00000204178.9	TMEM57	-0.1715	-0.0133776	0.86383	0.999273	Esophagus_Gastroesophageal_Junction
AFR-like	ENSG00000197054.11	ZNF763	-0.171106	-0.00273819	0.86414	0.999273	Esophagus_Gastroesophageal_Junction
AFR-like	ENSG00000152620.12	NADK2	-0.170991	-0.0374172	0.864231	0.999273	Esophagus_Gastroesophageal_Junction
AFR-like	ENSG00000142156.14	COL6A1	0.170786	0.0107411	0.864392	0.999273	Esophagus_Gastroesophageal_Junction
AFR-like	ENSG00000006715.15	VPS41	0.170773	-0.00108619	0.864402	0.999273	Esophagus_Gastroesophageal_Junction
AFR-like	ENSG00000005007.12	UPF1	-0.170736	0.00085712	0.864432	0.999273	Esophagus_Gastroesophageal_Junction
AFR-like	ENSG00000002933.7	TMEM176A	-0.170693	-0.000134981	0.864465	0.999273	Esophagus_Gastroesophageal_Junction
AFR-like	ENSG00000157214.13	STEAP2	-0.170564	-0.0070904	0.864567	0.999273	Esophagus_Gastroesophageal_Junction
AFR-like	ENSG00000125534.9	PPDPF	0.170408	-0.000436109	0.864689	0.999273	Esophagus_Gastroesophageal_Junction
AFR-like	ENSG00000132199.18	ENOSF1	0.170296	0.0036852	0.864777	0.999273	Esophagus_Gastroesophageal_Junction
AFR-like	ENSG00000183117.18	CSMD1	0.170246	4.98657e-05	0.864817	0.999273	Esophagus_Gastroesophageal_Junction
AFR-like	ENSG00000163565.18	IFI16	-0.170072	-0.0551201	0.864954	0.999273	Esophagus_Gastroesophageal_Junction
AFR-like	ENSG00000198818.9	SFT2D1	0.169998	0.012146	0.865011	0.999273	Esophagus_Gastroesophageal_Junction
AFR-like	ENSG00000102886.14	GDPD3	0.169957	-0.0201549	0.865044	0.999273	Esophagus_Gastroesophageal_Junction
AFR-like	ENSG00000136478.7	TEX2	-0.169812	-0.000668101	0.865158	0.999273	Esophagus_Gastroesophageal_Junction
AFR-like	ENSG00000237651.6	C2orf74	-0.169717	-0.000560154	0.865233	0.999273	Esophagus_Gastroesophageal_Junction
AFR-like	ENSG00000156222.11	SLC28A1	-0.16954	-0.00596316	0.865372	0.999273	Esophagus_Gastroesophageal_Junction
AFR-like	ENSG00000226194.5	RP1-137D17.1	0.169525	0.00228339	0.865384	0.999273	Esophagus_Gastroesophageal_Junction
AFR-like	ENSG00000262006.1	RP11-700H6.4	-0.169459	-0.00247135	0.865435	0.999273	Esophagus_Gastroesophageal_Junction
AFR-like	ENSG00000165948.10	IFI27L1	0.169178	0.00558325	0.865656	0.999273	Esophagus_Gastroesophageal_Junction
AFR-like	ENSG00000167671.11	UBXN6	0.168655	0.00565015	0.866068	0.999273	Esophagus_Gastroesophageal_Junction
AFR-like	ENSG00000066923.17	STAG3	-0.168547	-0.0263866	0.866153	0.999273	Esophagus_Gastroesophageal_Junction
AFR-like	ENSG00000164764.10	SBSPON	-0.16851	-0.0095958	0.866182	0.999273	Esophagus_Gastroesophageal_Junction
AFR-like	ENSG00000266821.1	RP11-6N17.2	0.168504	0.00698557	0.866187	0.999273	Esophagus_Gastroesophageal_Junction
AFR-like	ENSG00000139190.16	VAMP1	0.16836	0.00676092	0.8663	0.999273	Esophagus_Gastroesophageal_Junction
AFR-like	ENSG00000182919.14	C11orf54	-0.168274	-0.00139508	0.866368	0.999273	Esophagus_Gastroesophageal_Junction
AFR-like	ENSG00000186020.12	ZNF529	-0.168145	-0.0150724	0.866469	0.999273	Esophagus_Gastroesophageal_Junction
AFR-like	ENSG00000242375.1	RP11-498P14.3	-0.167454	-0.0509736	0.867012	0.999273	Esophagus_Gastroesophageal_Junction
AFR-like	ENSG00000158604.14	TMED4	-0.167271	-0.0159553	0.867157	0.999273	Esophagus_Gastroesophageal_Junction
AFR-like	ENSG00000110400.10	NECTIN1	0.167213	0.0238175	0.867203	0.999273	Esophagus_Gastroesophageal_Junction
AFR-like	ENSG00000197540.7	GZMM	-0.167076	-0.0037058	0.867311	0.999273	Esophagus_Gastroesophageal_Junction
AFR-like	ENSG00000272994.1	RP11-332H14.2	0.166847	-6.70361e-05	0.86749	0.999273	Esophagus_Gastroesophageal_Junction
AFR-like	ENSG00000254615.2	RP11-395G23.3	0.166666	0.0194143	0.867633	0.999273	Esophagus_Gastroesophageal_Junction
AFR-like	ENSG00000236255.1	AC009404.2	-0.166621	0.00194439	0.867668	0.999273	Esophagus_Gastroesophageal_Junction
AFR-like	ENSG00000174564.12	IL20RB	0.166353	0.00625667	0.867879	0.999273	Esophagus_Gastroesophageal_Junction
AFR-like	ENSG00000167114.12	SLC27A4	0.166229	-0.0076045	0.867977	0.999273	Esophagus_Gastroesophageal_Junction
AFR-like	ENSG00000256092.2	RP13-942N8.1	0.166121	0.0131624	0.868061	0.999273	Esophagus_Gastroesophageal_Junction
AFR-like	ENSG00000188981.10	MSANTD1	-0.16558	-0.0222552	0.868488	0.999273	Esophagus_Gastroesophageal_Junction
AFR-like	ENSG00000109084.13	TMEM97	0.165513	0.0217915	0.86854	0.999273	Esophagus_Gastroesophageal_Junction
AFR-like	ENSG00000203705.10	TATDN3	-0.165129	-0.00615365	0.868842	0.999273	Esophagus_Gastroesophageal_Junction
AFR-like	ENSG00000107130.9	NCS1	0.165096	0.00910436	0.868869	0.999273	Esophagus_Gastroesophageal_Junction
AFR-like	ENSG00000271538.5	RP11-326I11.4	-0.165082	-0.00166232	0.868879	0.999273	Esophagus_Gastroesophageal_Junction
AFR-like	ENSG00000132849.19	PATJ	-0.165046	-0.0114002	0.868908	0.999273	Esophagus_Gastroesophageal_Junction
AFR-like	ENSG00000272505.1	RP11-981G7.6	-0.165013	0.0135913	0.868934	0.999273	Esophagus_Gastroesophageal_Junction
AFR-like	ENSG00000111666.10	CHPT1	0.164934	0.00699098	0.868996	0.999273	Esophagus_Gastroesophageal_Junction
AFR-like	ENSG00000183048.11	SLC25A10	0.16472	0.00560857	0.869164	0.999273	Esophagus_Gastroesophageal_Junction
AFR-like	ENSG00000155254.12	MARVELD1	-0.164294	-0.00738556	0.869499	0.999273	Esophagus_Gastroesophageal_Junction
AFR-like	ENSG00000125652.7	ALKBH7	-0.163897	-0.0142612	0.869812	0.999273	Esophagus_Gastroesophageal_Junction
AFR-like	ENSG00000170873.18	MTSS1	-0.163893	-0.00322694	0.869815	0.999273	Esophagus_Gastroesophageal_Junction
AFR-like	ENSG00000276093.1	RP5-1017F8.2	-0.163751	-0.00215576	0.869927	0.999273	Esophagus_Gastroesophageal_Junction
AFR-like	ENSG00000156171.14	DRAM2	0.163696	0.000969569	0.86997	0.999273	Esophagus_Gastroesophageal_Junction
AFR-like	ENSG00000167601.11	AXL	0.163222	0.0102307	0.870343	0.999273	Esophagus_Gastroesophageal_Junction
AFR-like	ENSG00000133243.8	BTBD2	-0.163187	-0.00482118	0.870371	0.999273	Esophagus_Gastroesophageal_Junction
AFR-like	ENSG00000037637.10	FBXO42	0.162936	0.00484927	0.870569	0.999273	Esophagus_Gastroesophageal_Junction
AFR-like	ENSG00000173124.14	ACSM6	-0.162407	-0.00465624	0.870986	0.999273	Esophagus_Gastroesophageal_Junction
AFR-like	ENSG00000196236.12	XPNPEP3	-0.162314	-0.00233615	0.871059	0.999273	Esophagus_Gastroesophageal_Junction
AFR-like	ENSG00000269489.1	RP11-98D18.17	0.161875	0.00290858	0.871404	0.999273	Esophagus_Gastroesophageal_Junction
AFR-like	ENSG00000225880.5	LINC00115	-0.161869	-0.0119402	0.871409	0.999273	Esophagus_Gastroesophageal_Junction
AFR-like	ENSG00000119820.10	YIPF4	-0.161727	0.0158042	0.87152	0.999273	Esophagus_Gastroesophageal_Junction
AFR-like	ENSG00000163935.13	SFMBT1	0.16143	-0.00632848	0.871755	0.999273	Esophagus_Gastroesophageal_Junction
AFR-like	ENSG00000187122.16	SLIT1	0.161336	0.00209083	0.871829	0.999273	Esophagus_Gastroesophageal_Junction
AFR-like	ENSG00000187166.1	H1FNT	-0.161298	-0.00861254	0.871859	0.999273	Esophagus_Gastroesophageal_Junction
AFR-like	ENSG00000176890.15	TYMS	0.160227	0.00245506	0.872702	0.999273	Esophagus_Gastroesophageal_Junction
AFR-like	ENSG00000158792.15	SPATA2L	0.159733	0.0159902	0.873091	0.999273	Esophagus_Gastroesophageal_Junction
AFR-like	ENSG00000251136.8	RP11-37B2.1	0.159294	-0.00109833	0.873437	0.999273	Esophagus_Gastroesophageal_Junction
AFR-like	ENSG00000107742.12	SPOCK2	0.15917	0.0110564	0.873535	0.999273	Esophagus_Gastroesophageal_Junction
AFR-like	ENSG00000213366.12	GSTM2	-0.159074	-0.011223	0.87361	0.999273	Esophagus_Gastroesophageal_Junction
AFR-like	ENSG00000198185.11	ZNF334	-0.158689	-0.00293125	0.873914	0.999273	Esophagus_Gastroesophageal_Junction
AFR-like	ENSG00000125775.14	SDCBP2	0.158398	0.00702693	0.874143	0.999273	Esophagus_Gastroesophageal_Junction
AFR-like	ENSG00000232653.8	GOLGA8N	-0.158074	-0.00196025	0.874399	0.999273	Esophagus_Gastroesophageal_Junction
AFR-like	ENSG00000138119.16	MYOF	-0.157894	-0.012312	0.87454	0.999273	Esophagus_Gastroesophageal_Junction
AFR-like	ENSG00000121454.5	LHX4	-0.157506	-0.0168583	0.874846	0.999273	Esophagus_Gastroesophageal_Junction
AFR-like	ENSG00000275765.5	RP11-54C4.3	-0.156751	-0.00283944	0.875441	0.999273	Esophagus_Gastroesophageal_Junction
AFR-like	ENSG00000100626.16	GALNT16	-0.156437	0.00185907	0.875688	0.999273	Esophagus_Gastroesophageal_Junction
AFR-like	ENSG00000185271.7	KLHL33	0.156149	0.00477226	0.875915	0.999273	Esophagus_Gastroesophageal_Junction
AFR-like	ENSG00000106588.10	PSMA2	-0.156048	-0.0153105	0.875996	0.999273	Esophagus_Gastroesophageal_Junction
AFR-like	ENSG00000158122.11	AAED1	-0.155984	0.0244147	0.876045	0.999273	Esophagus_Gastroesophageal_Junction
AFR-like	ENSG00000234906.9	APOC2	0.155914	0.00150365	0.876101	0.999273	Esophagus_Gastroesophageal_Junction
AFR-like	ENSG00000186272.12	ZNF17	0.155911	0.00530507	0.876103	0.999273	Esophagus_Gastroesophageal_Junction
AFR-like	ENSG00000214870.8	AC004540.5	-0.155849	-0.00140927	0.876152	0.999273	Esophagus_Gastroesophageal_Junction
AFR-like	ENSG00000137965.10	IFI44	0.155809	-0.000702994	0.876183	0.999273	Esophagus_Gastroesophageal_Junction
AFR-like	ENSG00000166913.12	YWHAB	0.155702	0.0558361	0.876268	0.999273	Esophagus_Gastroesophageal_Junction
AFR-like	ENSG00000268355.1	AC006129.1	0.155382	0.00370458	0.87652	0.999273	Esophagus_Gastroesophageal_Junction
AFR-like	ENSG00000160339.15	FCN2	0.155184	0.00596577	0.876676	0.999273	Esophagus_Gastroesophageal_Junction
AFR-like	ENSG00000126870.15	WDR60	-0.154842	-0.00358595	0.876946	0.999273	Esophagus_Gastroesophageal_Junction
AFR-like	ENSG00000205084.10	TMEM231	0.154746	-0.000164651	0.877022	0.999273	Esophagus_Gastroesophageal_Junction
AFR-like	ENSG00000110395.6	CBL	0.154645	0.00294973	0.877101	0.999273	Esophagus_Gastroesophageal_Junction
AFR-like	ENSG00000146733.13	PSPH	-0.154356	-0.00118493	0.877329	0.999273	Esophagus_Gastroesophageal_Junction
AFR-like	ENSG00000216921.7	AC131097.4	0.15419	0.00640376	0.87746	0.999273	Esophagus_Gastroesophageal_Junction
AFR-like	ENSG00000142973.13	CYP4B1	-0.154146	-0.00200092	0.877495	0.999273	Esophagus_Gastroesophageal_Junction
AFR-like	ENSG00000160072.19	ATAD3B	0.154123	0.000646612	0.877512	0.999273	Esophagus_Gastroesophageal_Junction
AFR-like	ENSG00000169710.8	FASN	-0.154075	-0.0174908	0.877551	0.999273	Esophagus_Gastroesophageal_Junction
AFR-like	ENSG00000165678.20	GHITM	-0.153767	-0.00591579	0.877794	0.999273	Esophagus_Gastroesophageal_Junction
AFR-like	ENSG00000120341.18	SEC16B	0.153615	0.0134271	0.877913	0.999273	Esophagus_Gastroesophageal_Junction
AFR-like	ENSG00000103248.18	MTHFSD	-0.153539	-0.013509	0.877974	0.999273	Esophagus_Gastroesophageal_Junction
AFR-like	ENSG00000104863.11	LIN7B	0.153015	-0.00239404	0.878387	0.999273	Esophagus_Gastroesophageal_Junction
AFR-like	ENSG00000116906.11	GNPAT	0.152986	0.0049045	0.87841	0.999273	Esophagus_Gastroesophageal_Junction
AFR-like	ENSG00000197360.9	ZNF98	-0.15293	0.00173094	0.878453	0.999273	Esophagus_Gastroesophageal_Junction
AFR-like	ENSG00000100124.14	ANKRD54	0.152676	0.0225138	0.878654	0.999273	Esophagus_Gastroesophageal_Junction
AFR-like	ENSG00000149177.12	PTPRJ	0.15253	0.00261142	0.878769	0.999273	Esophagus_Gastroesophageal_Junction
AFR-like	ENSG00000198755.10	RPL10A	-0.152205	-0.00458935	0.879025	0.999273	Esophagus_Gastroesophageal_Junction
AFR-like	ENSG00000128191.15	DGCR8	-0.151998	0.0249019	0.879188	0.999273	Esophagus_Gastroesophageal_Junction
AFR-like	ENSG00000166140.17	ZFYVE19	-0.151067	-0.000932187	0.879923	0.999273	Esophagus_Gastroesophageal_Junction
AFR-like	ENSG00000179889.18	PDXDC1	0.150932	-0.0147068	0.880029	0.999273	Esophagus_Gastroesophageal_Junction
AFR-like	ENSG00000137288.9	UQCC2	0.150469	0.0061635	0.880394	0.999273	Esophagus_Gastroesophageal_Junction
AFR-like	ENSG00000148288.11	GBGT1	0.149822	0.00522674	0.880905	0.999273	Esophagus_Gastroesophageal_Junction
AFR-like	ENSG00000185420.18	SMYD3	0.149497	0.00810082	0.881162	0.999273	Esophagus_Gastroesophageal_Junction
AFR-like	ENSG00000256250.1	RP11-989F5.1	0.149459	0.00129018	0.881191	0.999273	Esophagus_Gastroesophageal_Junction
AFR-like	ENSG00000139178.10	C1RL	-0.149025	-0.00776399	0.881534	0.999273	Esophagus_Gastroesophageal_Junction
AFR-like	ENSG00000198890.7	PRMT6	0.148728	0.0452827	0.881769	0.999273	Esophagus_Gastroesophageal_Junction
AFR-like	ENSG00000151655.18	ITIH2	-0.148698	-0.00502322	0.881792	0.999273	Esophagus_Gastroesophageal_Junction
AFR-like	ENSG00000271811.1	RP1-79C4.4	-0.148435	-0.0104244	0.881999	0.999273	Esophagus_Gastroesophageal_Junction
AFR-like	ENSG00000134444.13	KIAA1468	0.148432	0.0178132	0.882002	0.999273	Esophagus_Gastroesophageal_Junction
AFR-like	ENSG00000260418.1	RP3-406A7.7	0.14842	0.0058136	0.882011	0.999273	Esophagus_Gastroesophageal_Junction
AFR-like	ENSG00000271952.1	LINC01954	-0.148411	-0.00514015	0.882018	0.999273	Esophagus_Gastroesophageal_Junction
AFR-like	ENSG00000185838.13	GNB1L	-0.148128	0.00124797	0.882242	0.999273	Esophagus_Gastroesophageal_Junction
AFR-like	ENSG00000108479.11	GALK1	-0.1476	-0.00789934	0.882659	0.999273	Esophagus_Gastroesophageal_Junction
AFR-like	ENSG00000139719.9	VPS33A	0.147471	0.0493625	0.88276	0.999273	Esophagus_Gastroesophageal_Junction
AFR-like	ENSG00000134201.10	GSTM5	-0.147101	0.00220218	0.883052	0.999273	Esophagus_Gastroesophageal_Junction
AFR-like	ENSG00000157103.10	SLC6A1	0.147074	0.00698497	0.883074	0.999273	Esophagus_Gastroesophageal_Junction
AFR-like	ENSG00000226686.7	LINC01535	-0.146548	-0.00204853	0.883489	0.999273	Esophagus_Gastroesophageal_Junction
AFR-like	ENSG00000164197.11	RNF180	-0.146538	-0.00258297	0.883497	0.999273	Esophagus_Gastroesophageal_Junction
AFR-like	ENSG00000188004.9	C1orf204	0.146373	-0.00193867	0.883627	0.999273	Esophagus_Gastroesophageal_Junction
AFR-like	ENSG00000107902.13	LHPP	-0.146289	-0.00165008	0.883694	0.999273	Esophagus_Gastroesophageal_Junction
AFR-like	ENSG00000151640.12	DPYSL4	-0.146179	-0.000729345	0.88378	0.999273	Esophagus_Gastroesophageal_Junction
AFR-like	ENSG00000152404.15	CWF19L2	-0.146094	-0.00482975	0.883847	0.999273	Esophagus_Gastroesophageal_Junction
AFR-like	ENSG00000090863.11	GLG1	-0.145851	-0.00101942	0.884039	0.999273	Esophagus_Gastroesophageal_Junction
AFR-like	ENSG00000198189.10	HSD17B11	0.145772	0.00061585	0.884101	0.999273	Esophagus_Gastroesophageal_Junction
AFR-like	ENSG00000139405.15	RITA1	0.145255	0.000793508	0.884509	0.999273	Esophagus_Gastroesophageal_Junction
AFR-like	ENSG00000165752.16	STK32C	0.145222	0.00506658	0.884536	0.999273	Esophagus_Gastroesophageal_Junction
AFR-like	ENSG00000228221.5	LINC00578	-0.144654	-0.0014279	0.884984	0.999273	Esophagus_Gastroesophageal_Junction
AFR-like	ENSG00000273033.2	LINC02035	-0.144468	-0.0100838	0.885131	0.999273	Esophagus_Gastroesophageal_Junction
AFR-like	ENSG00000185513.14	L3MBTL1	0.143982	0.013136	0.885515	0.999273	Esophagus_Gastroesophageal_Junction
AFR-like	ENSG00000135111.15	TBX3	0.143717	0.00663903	0.885724	0.999273	Esophagus_Gastroesophageal_Junction
AFR-like	ENSG00000142166.12	IFNAR1	-0.143553	-0.00554828	0.885854	0.999273	Esophagus_Gastroesophageal_Junction
AFR-like	ENSG00000078269.14	SYNJ2	-0.1431	-0.00322003	0.886211	0.999273	Esophagus_Gastroesophageal_Junction
AFR-like	ENSG00000149792.8	MRPL49	-0.142976	0.0128962	0.886309	0.999273	Esophagus_Gastroesophageal_Junction
AFR-like	ENSG00000166508.17	MCM7	0.142638	0.0124176	0.886576	0.999273	Esophagus_Gastroesophageal_Junction
AFR-like	ENSG00000177990.11	DPY19L2	-0.142295	0.00390744	0.886847	0.999273	Esophagus_Gastroesophageal_Junction
AFR-like	ENSG00000261824.6	LINC00662	-0.142014	-0.00398134	0.887069	0.999273	Esophagus_Gastroesophageal_Junction
AFR-like	ENSG00000239998.5	LILRA2	-0.141832	-0.00248872	0.887213	0.999273	Esophagus_Gastroesophageal_Junction
AFR-like	ENSG00000162643.12	WDR63	0.141741	-0.00179388	0.887285	0.999273	Esophagus_Gastroesophageal_Junction
AFR-like	ENSG00000126464.13	PRR12	0.141678	0.00272269	0.887334	0.999273	Esophagus_Gastroesophageal_Junction
AFR-like	ENSG00000110274.15	CEP164	0.141312	0.0132673	0.887624	0.999273	Esophagus_Gastroesophageal_Junction
AFR-like	ENSG00000161395.13	PGAP3	0.141305	-0.0100955	0.887629	0.999273	Esophagus_Gastroesophageal_Junction
AFR-like	ENSG00000272823.1	RP11-295M18.6	-0.140822	-0.00102837	0.88801	0.999273	Esophagus_Gastroesophageal_Junction
AFR-like	ENSG00000133398.3	MED10	0.140405	0.022363	0.88834	0.999273	Esophagus_Gastroesophageal_Junction
AFR-like	ENSG00000167595.14	PROSER3	0.140045	0.00296667	0.888625	0.999273	Esophagus_Gastroesophageal_Junction
AFR-like	ENSG00000121417.13	ZNF211	0.139	0.00310304	0.88945	0.999273	Esophagus_Gastroesophageal_Junction
AFR-like	ENSG00000183778.17	B3GALT5	0.138941	0.000678237	0.889497	0.999273	Esophagus_Gastroesophageal_Junction
AFR-like	ENSG00000107338.9	SHB	0.13888	0.0119547	0.889545	0.999273	Esophagus_Gastroesophageal_Junction
AFR-like	ENSG00000055483.19	USP36	0.138829	0.00824278	0.889585	0.999273	Esophagus_Gastroesophageal_Junction
AFR-like	ENSG00000256771.3	ZNF253	-0.13869	-0.00467359	0.889695	0.999273	Esophagus_Gastroesophageal_Junction
AFR-like	ENSG00000140575.12	IQGAP1	0.138558	0.00463141	0.8898	0.999273	Esophagus_Gastroesophageal_Junction
AFR-like	ENSG00000113658.16	SMAD5	-0.138327	-0.0104234	0.889982	0.999273	Esophagus_Gastroesophageal_Junction
AFR-like	ENSG00000136810.12	TXN	-0.13824	-0.0189059	0.89005	0.999273	Esophagus_Gastroesophageal_Junction
AFR-like	ENSG00000092036.18	HAUS4	0.137994	0.0021519	0.890245	0.999273	Esophagus_Gastroesophageal_Junction
AFR-like	ENSG00000118197.13	DDX59	-0.137952	-0.00268545	0.890278	0.999273	Esophagus_Gastroesophageal_Junction
AFR-like	ENSG00000102858.12	MGRN1	0.137925	0.00112669	0.890299	0.999273	Esophagus_Gastroesophageal_Junction
AFR-like	ENSG00000015532.9	XYLT2	-0.137832	-0.0103304	0.890373	0.999273	Esophagus_Gastroesophageal_Junction
AFR-like	ENSG00000175662.17	TOM1L2	0.137798	0.0146409	0.8904	0.999273	Esophagus_Gastroesophageal_Junction
AFR-like	ENSG00000048392.11	RRM2B	0.137663	0.00207604	0.890507	0.999273	Esophagus_Gastroesophageal_Junction
AFR-like	ENSG00000183317.16	EPHA10	0.137447	0.0106388	0.890677	0.999273	Esophagus_Gastroesophageal_Junction
AFR-like	ENSG00000215375.6	MYL5	-0.137416	0.00794825	0.890702	0.999273	Esophagus_Gastroesophageal_Junction
AFR-like	ENSG00000104093.13	DMXL2	-0.13737	-0.000881767	0.890738	0.999273	Esophagus_Gastroesophageal_Junction
AFR-like	ENSG00000197363.9	ZNF517	-0.137342	-0.00841803	0.89076	0.999273	Esophagus_Gastroesophageal_Junction
AFR-like	ENSG00000213937.3	CLDN9	0.137327	-0.00345153	0.890772	0.999273	Esophagus_Gastroesophageal_Junction
AFR-like	ENSG00000221821.3	C6orf226	-0.137326	-0.00140496	0.890773	0.999273	Esophagus_Gastroesophageal_Junction
AFR-like	ENSG00000108578.14	BLMH	0.137015	-0.000440679	0.891019	0.999273	Esophagus_Gastroesophageal_Junction
AFR-like	ENSG00000270547.5	LINC01235	0.136644	0.00299687	0.891312	0.999273	Esophagus_Gastroesophageal_Junction
AFR-like	ENSG00000184434.7	LRRC19	-0.136599	-0.00248284	0.891348	0.999273	Esophagus_Gastroesophageal_Junction
AFR-like	ENSG00000166451.13	CENPN	0.136149	0.00024703	0.891703	0.999273	Esophagus_Gastroesophageal_Junction
AFR-like	ENSG00000172399.5	MYOZ2	0.135945	0.0168448	0.891865	0.999273	Esophagus_Gastroesophageal_Junction
AFR-like	ENSG00000137103.16	TMEM8B	-0.135851	-0.00306811	0.891939	0.999273	Esophagus_Gastroesophageal_Junction
AFR-like	ENSG00000224383.7	PRR29	0.135674	0.0094452	0.892079	0.999273	Esophagus_Gastroesophageal_Junction
AFR-like	ENSG00000138757.14	G3BP2	-0.1352	-0.0317566	0.892454	0.999273	Esophagus_Gastroesophageal_Junction
AFR-like	ENSG00000048342.15	CC2D2A	-0.135151	-0.0254902	0.892492	0.999273	Esophagus_Gastroesophageal_Junction
AFR-like	ENSG00000133789.14	SWAP70	-0.135137	0.00356921	0.892504	0.999273	Esophagus_Gastroesophageal_Junction
AFR-like	ENSG00000100601.9	ALKBH1	-0.135082	-0.0127198	0.892547	0.999273	Esophagus_Gastroesophageal_Junction
AFR-like	ENSG00000170820.11	FSHR	-0.134837	0.000739967	0.89274	0.999273	Esophagus_Gastroesophageal_Junction
AFR-like	ENSG00000152804.10	HHEX	-0.134664	-0.0104142	0.892877	0.999273	Esophagus_Gastroesophageal_Junction
AFR-like	ENSG00000120322.3	PCDHB8	-0.134473	-0.00107764	0.893029	0.999273	Esophagus_Gastroesophageal_Junction
AFR-like	ENSG00000100228.12	RAB36	-0.134456	0.0170185	0.893042	0.999273	Esophagus_Gastroesophageal_Junction
AFR-like	ENSG00000224790.2	AP000704.5	0.134412	-0.000337665	0.893077	0.999273	Esophagus_Gastroesophageal_Junction
AFR-like	ENSG00000117569.18	PTBP2	-0.1342	-0.0505789	0.893244	0.999273	Esophagus_Gastroesophageal_Junction
AFR-like	ENSG00000146648.17	EGFR	-0.134193	-0.00728413	0.89325	0.999273	Esophagus_Gastroesophageal_Junction
AFR-like	ENSG00000167384.10	ZNF180	-0.133924	-0.00252437	0.893463	0.999273	Esophagus_Gastroesophageal_Junction
AFR-like	ENSG00000141295.13	SCRN2	0.133838	-0.000195669	0.89353	0.999273	Esophagus_Gastroesophageal_Junction
AFR-like	ENSG00000105499.13	PLA2G4C	0.133824	-6.81221e-05	0.893542	0.999273	Esophagus_Gastroesophageal_Junction
AFR-like	ENSG00000148290.9	SURF1	-0.133534	-0.00161246	0.893771	0.999273	Esophagus_Gastroesophageal_Junction
AFR-like	ENSG00000100330.15	MTMR3	-0.133447	-0.0120746	0.89384	0.999273	Esophagus_Gastroesophageal_Junction
AFR-like	ENSG00000174775.16	HRAS	-0.133428	-0.00549913	0.893855	0.999273	Esophagus_Gastroesophageal_Junction
AFR-like	ENSG00000175643.8	RMI2	-0.133425	-0.0021167	0.893857	0.999273	Esophagus_Gastroesophageal_Junction
AFR-like	ENSG00000105771.13	SMG9	0.133288	0.00995275	0.893966	0.999273	Esophagus_Gastroesophageal_Junction
AFR-like	ENSG00000214357.8	NEURL1B	0.132988	0.0275076	0.894203	0.999273	Esophagus_Gastroesophageal_Junction
AFR-like	ENSG00000099785.10	2025-03-02	-0.132833	-0.00126413	0.894326	0.999273	Esophagus_Gastroesophageal_Junction
AFR-like	ENSG00000167311.13	ART5	0.132513	-4.534e-05	0.894578	0.999273	Esophagus_Gastroesophageal_Junction
AFR-like	ENSG00000175826.11	CTDNEP1	0.132346	-0.000972263	0.894711	0.999273	Esophagus_Gastroesophageal_Junction
AFR-like	ENSG00000187024.13	PTRH1	-0.131939	-0.000367715	0.895032	0.999273	Esophagus_Gastroesophageal_Junction
AFR-like	ENSG00000110063.8	DCPS	0.131896	0.0285356	0.895067	0.999273	Esophagus_Gastroesophageal_Junction
AFR-like	ENSG00000117450.13	PRDX1	0.131801	-0.00299922	0.895142	0.999273	Esophagus_Gastroesophageal_Junction
AFR-like	ENSG00000142583.17	SLC2A5	0.131513	0.0287688	0.895369	0.999273	Esophagus_Gastroesophageal_Junction
AFR-like	ENSG00000159733.13	ZFYVE28	-0.131402	-0.00384982	0.895457	0.999273	Esophagus_Gastroesophageal_Junction
AFR-like	ENSG00000048471.13	SNX29	-0.130829	-0.000934409	0.895911	0.999273	Esophagus_Gastroesophageal_Junction
AFR-like	ENSG00000262246.5	CORO7	0.130826	0.00904748	0.895913	0.999273	Esophagus_Gastroesophageal_Junction
AFR-like	ENSG00000168487.17	BMP1	-0.130678	0.0194488	0.89603	0.999273	Esophagus_Gastroesophageal_Junction
AFR-like	ENSG00000158079.14	PTPDC1	-0.130564	-0.0149564	0.89612	0.999273	Esophagus_Gastroesophageal_Junction
AFR-like	ENSG00000145416.13	2025-03-01	0.130175	0.00164978	0.896428	0.999273	Esophagus_Gastroesophageal_Junction
AFR-like	ENSG00000154719.13	MRPL39	0.130168	0.00180553	0.896434	0.999273	Esophagus_Gastroesophageal_Junction
AFR-like	ENSG00000250673.2	RP11-6L6.2	-0.130163	-0.000956218	0.896437	0.999273	Esophagus_Gastroesophageal_Junction
AFR-like	ENSG00000103549.21	RNF40	-0.13016	-0.013945	0.89644	0.999273	Esophagus_Gastroesophageal_Junction
AFR-like	ENSG00000281831.1	HCP5B	0.130107	-0.00205697	0.896481	0.999273	Esophagus_Gastroesophageal_Junction
AFR-like	ENSG00000091583.10	APOH	0.130104	-0.00448898	0.896484	0.999273	Esophagus_Gastroesophageal_Junction
AFR-like	ENSG00000160194.17	NDUFV3	-0.12999	-0.000457233	0.896574	0.999273	Esophagus_Gastroesophageal_Junction
AFR-like	ENSG00000175711.8	B3GNTL1	0.129909	-0.00566587	0.896639	0.999273	Esophagus_Gastroesophageal_Junction
AFR-like	ENSG00000179314.13	WSCD1	0.12919	0.00519888	0.897207	0.999273	Esophagus_Gastroesophageal_Junction
AFR-like	ENSG00000168958.19	MFF	0.129135	0.00593335	0.897251	0.999273	Esophagus_Gastroesophageal_Junction
AFR-like	ENSG00000147601.13	TERF1	-0.128682	-0.00341573	0.89761	0.999273	Esophagus_Gastroesophageal_Junction
AFR-like	ENSG00000112977.15	DAP	0.128316	0.0210984	0.897899	0.999273	Esophagus_Gastroesophageal_Junction
AFR-like	ENSG00000250596.1	RP11-440I14.2	-0.128118	-0.00213847	0.898056	0.999273	Esophagus_Gastroesophageal_Junction
AFR-like	ENSG00000130518.16	KIAA1683	0.127898	0.0109787	0.89823	0.999273	Esophagus_Gastroesophageal_Junction
AFR-like	ENSG00000067798.14	NAV3	-0.127736	-0.0038925	0.898358	0.999273	Esophagus_Gastroesophageal_Junction
AFR-like	ENSG00000271553.1	RP11-274B21.10	0.12773	0.00712954	0.898362	0.999273	Esophagus_Gastroesophageal_Junction
AFR-like	ENSG00000242616.3	GNG10	0.127552	0.00126053	0.898504	0.999273	Esophagus_Gastroesophageal_Junction
AFR-like	ENSG00000165113.12	GKAP1	-0.127338	-0.0228468	0.898673	0.999273	Esophagus_Gastroesophageal_Junction
AFR-like	ENSG00000112562.18	SMOC2	-0.127043	-0.00216046	0.898906	0.999273	Esophagus_Gastroesophageal_Junction
AFR-like	ENSG00000125871.13	MGME1	-0.125904	-0.00252985	0.899808	0.999273	Esophagus_Gastroesophageal_Junction
AFR-like	ENSG00000221843.4	C2orf16	-0.125816	0.000331067	0.899877	0.999273	Esophagus_Gastroesophageal_Junction
AFR-like	ENSG00000091592.15	NLRP1	0.125454	0.00124122	0.900164	0.999273	Esophagus_Gastroesophageal_Junction
AFR-like	ENSG00000110203.8	FOLR3	0.125132	-0.00668535	0.900419	0.999273	Esophagus_Gastroesophageal_Junction
AFR-like	ENSG00000181847.11	TIGIT	-0.125053	0.00438594	0.900482	0.999273	Esophagus_Gastroesophageal_Junction
AFR-like	ENSG00000178343.4	SHISA3	-0.1246	-0.00813275	0.90084	0.999273	Esophagus_Gastroesophageal_Junction
AFR-like	ENSG00000159199.13	ATP5G1	0.124377	-0.000986573	0.901016	0.999273	Esophagus_Gastroesophageal_Junction
AFR-like	ENSG00000134817.10	APLNR	-0.123713	0.033374	0.901543	0.999273	Esophagus_Gastroesophageal_Junction
AFR-like	ENSG00000105258.8	POLR2I	0.123555	0.00701556	0.901668	0.999273	Esophagus_Gastroesophageal_Junction
AFR-like	ENSG00000177570.13	SAMD12	0.123153	0.00237487	0.901986	0.999273	Esophagus_Gastroesophageal_Junction
AFR-like	ENSG00000130427.2	EPO	0.122749	0.0170516	0.902306	0.999273	Esophagus_Gastroesophageal_Junction
AFR-like	ENSG00000114544.16	SLC41A3	-0.122643	-0.00261997	0.902389	0.999273	Esophagus_Gastroesophageal_Junction
AFR-like	ENSG00000244063.1	AC024704.2	-0.122219	0.000495988	0.902725	0.999273	Esophagus_Gastroesophageal_Junction
AFR-like	ENSG00000073350.13	LLGL2	0.122131	0.00174884	0.902795	0.999273	Esophagus_Gastroesophageal_Junction
AFR-like	ENSG00000090857.13	PDPR	0.121766	0.00938478	0.903084	0.999273	Esophagus_Gastroesophageal_Junction
AFR-like	ENSG00000119280.16	C1orf198	-0.121554	-0.00396429	0.903252	0.999273	Esophagus_Gastroesophageal_Junction
AFR-like	ENSG00000125144.13	MT1G	0.121227	0.0032061	0.903512	0.999273	Esophagus_Gastroesophageal_Junction
AFR-like	ENSG00000123892.11	RAB38	0.121042	0.00267241	0.903658	0.999273	Esophagus_Gastroesophageal_Junction
AFR-like	ENSG00000258711.2	RP11-218E20.3	0.120941	0.00244808	0.903737	0.999273	Esophagus_Gastroesophageal_Junction
AFR-like	ENSG00000065882.15	TBC1D1	0.119502	0.00604131	0.904877	0.999273	Esophagus_Gastroesophageal_Junction
AFR-like	ENSG00000129003.15	VPS13C	-0.119384	-0.0010072	0.904971	0.999273	Esophagus_Gastroesophageal_Junction
AFR-like	ENSG00000163536.12	SERPINI1	0.119185	0.00596585	0.905129	0.999273	Esophagus_Gastroesophageal_Junction
AFR-like	ENSG00000138303.17	ASCC1	-0.119018	-0.0092833	0.905261	0.999273	Esophagus_Gastroesophageal_Junction
AFR-like	ENSG00000165507.8	C10orf10	-0.11893	-0.00337196	0.905331	0.999273	Esophagus_Gastroesophageal_Junction
AFR-like	ENSG00000134283.17	PPHLN1	0.118534	-0.00187062	0.905645	0.999273	Esophagus_Gastroesophageal_Junction
AFR-like	ENSG00000137675.4	MMP27	0.118469	0.0134885	0.905696	0.999273	Esophagus_Gastroesophageal_Junction
AFR-like	ENSG00000271579.1	RP11-116D17.3	-0.11846	-0.00641611	0.905703	0.999273	Esophagus_Gastroesophageal_Junction
AFR-like	ENSG00000090316.15	MAEA	-0.118382	-0.00506423	0.905765	0.999273	Esophagus_Gastroesophageal_Junction
AFR-like	ENSG00000274209.4	ANTXRL	0.118375	0.0242791	0.90577	0.999273	Esophagus_Gastroesophageal_Junction
AFR-like	ENSG00000101447.14	FAM83D	-0.118363	-0.00109148	0.90578	0.999273	Esophagus_Gastroesophageal_Junction
AFR-like	ENSG00000172986.12	GXYLT2	0.117934	0.00228995	0.90612	0.999273	Esophagus_Gastroesophageal_Junction
AFR-like	ENSG00000104064.16	GABPB1	-0.117875	-0.00111238	0.906167	0.999273	Esophagus_Gastroesophageal_Junction
AFR-like	ENSG00000175449.13	RFESD	-0.117843	-0.00198971	0.906192	0.999273	Esophagus_Gastroesophageal_Junction
AFR-like	ENSG00000125611.15	CHCHD5	-0.117836	-0.000204533	0.906197	0.999273	Esophagus_Gastroesophageal_Junction
AFR-like	ENSG00000111752.10	PHC1	-0.117718	-0.00449144	0.906291	0.999273	Esophagus_Gastroesophageal_Junction
AFR-like	ENSG00000259865.1	RP11-488L18.10	0.117697	0.00161954	0.906308	0.999273	Esophagus_Gastroesophageal_Junction
AFR-like	ENSG00000120008.15	WDR11	-0.117476	-0.000139356	0.906482	0.999273	Esophagus_Gastroesophageal_Junction
AFR-like	ENSG00000174792.10	C4orf26	-0.117281	-0.00192035	0.906638	0.999273	Esophagus_Gastroesophageal_Junction
AFR-like	ENSG00000182362.13	YBEY	-0.117095	-0.000647167	0.906785	0.999273	Esophagus_Gastroesophageal_Junction
AFR-like	ENSG00000243678.11	NME2	0.117022	-0.00255195	0.906843	0.999273	Esophagus_Gastroesophageal_Junction
AFR-like	ENSG00000117280.12	RAB29	0.116931	0.00362213	0.906914	0.999273	Esophagus_Gastroesophageal_Junction
AFR-like	ENSG00000251369.8	ZNF550	0.116908	0.00184472	0.906933	0.999273	Esophagus_Gastroesophageal_Junction
AFR-like	ENSG00000106263.17	EIF3B	0.116878	0.00106255	0.906957	0.999273	Esophagus_Gastroesophageal_Junction
AFR-like	ENSG00000092094.10	OSGEP	0.116202	0.00195991	0.907492	0.999273	Esophagus_Gastroesophageal_Junction
AFR-like	ENSG00000185201.16	IFITM2	-0.115825	-0.00497422	0.907791	0.999273	Esophagus_Gastroesophageal_Junction
AFR-like	ENSG00000129347.19	KRI1	-0.115785	0.000270018	0.907823	0.999273	Esophagus_Gastroesophageal_Junction
AFR-like	ENSG00000168779.19	SHOX2	0.115782	0.0046464	0.907825	0.999273	Esophagus_Gastroesophageal_Junction
AFR-like	ENSG00000063176.15	SPHK2	0.115758	0.00908157	0.907844	0.999273	Esophagus_Gastroesophageal_Junction
AFR-like	ENSG00000259803.6	SLC22A31	-0.115684	0.000661797	0.907903	0.999273	Esophagus_Gastroesophageal_Junction
AFR-like	ENSG00000122378.13	FAM213A	-0.11553	0.00696391	0.908025	0.999273	Esophagus_Gastroesophageal_Junction
AFR-like	ENSG00000173145.11	NOC3L	0.114845	0.0145628	0.908568	0.999273	Esophagus_Gastroesophageal_Junction
AFR-like	ENSG00000065665.20	SEC61A2	-0.114318	-0.00124303	0.908986	0.999273	Esophagus_Gastroesophageal_Junction
AFR-like	ENSG00000282021.1	CTD-2336O2.3	-0.114089	-0.00311047	0.909167	0.999273	Esophagus_Gastroesophageal_Junction
AFR-like	ENSG00000188747.8	NOXA1	0.11365	0.00144113	0.909515	0.999273	Esophagus_Gastroesophageal_Junction
AFR-like	ENSG00000197915.5	HRNR	-0.113241	-0.00445551	0.90984	0.999273	Esophagus_Gastroesophageal_Junction
AFR-like	ENSG00000183722.7	LHFP	-0.113168	-0.00287117	0.909897	0.999273	Esophagus_Gastroesophageal_Junction
AFR-like	ENSG00000174514.12	MFSD4A	0.112887	-0.0102152	0.91012	0.999273	Esophagus_Gastroesophageal_Junction
AFR-like	ENSG00000172785.18	CBWD1	0.112695	0.00262335	0.910272	0.999273	Esophagus_Gastroesophageal_Junction
AFR-like	ENSG00000176083.17	ZNF683	0.112447	-0.00348821	0.910469	0.999273	Esophagus_Gastroesophageal_Junction
AFR-like	ENSG00000125726.10	CD70	-0.112326	0.001856	0.910565	0.999273	Esophagus_Gastroesophageal_Junction
AFR-like	ENSG00000143376.12	SNX27	-0.112259	-0.00302441	0.910618	0.999273	Esophagus_Gastroesophageal_Junction
AFR-like	ENSG00000160321.14	ZNF208	-0.11225	-0.00375167	0.910625	0.999273	Esophagus_Gastroesophageal_Junction
AFR-like	ENSG00000083828.15	ZNF586	0.111858	0.0105598	0.910936	0.999273	Esophagus_Gastroesophageal_Junction
AFR-like	ENSG00000152240.12	HAUS1	0.111847	0.00318464	0.910945	0.999273	Esophagus_Gastroesophageal_Junction
AFR-like	ENSG00000108064.10	TFAM	0.111822	-6.39454e-05	0.910965	0.999273	Esophagus_Gastroesophageal_Junction
AFR-like	ENSG00000277443.2	MARCKS	-0.111723	-0.0168953	0.911043	0.999273	Esophagus_Gastroesophageal_Junction
AFR-like	ENSG00000203734.11	ECT2L	-0.111527	-0.00692015	0.911199	0.999273	Esophagus_Gastroesophageal_Junction
AFR-like	ENSG00000242498.7	ARPIN	-0.111218	-0.00638498	0.911443	0.999273	Esophagus_Gastroesophageal_Junction
AFR-like	ENSG00000135245.9	HILPDA	-0.110902	-0.0153252	0.911694	0.999273	Esophagus_Gastroesophageal_Junction
AFR-like	ENSG00000051009.10	FAM160A2	-0.110898	-0.00421199	0.911697	0.999273	Esophagus_Gastroesophageal_Junction
AFR-like	ENSG00000131558.14	EXOC4	-0.110418	-0.00394533	0.912078	0.999273	Esophagus_Gastroesophageal_Junction
AFR-like	ENSG00000177192.13	PUS1	0.110357	0.01446	0.912127	0.999273	Esophagus_Gastroesophageal_Junction
AFR-like	ENSG00000164144.15	ARFIP1	0.110349	0.00182047	0.912132	0.999273	Esophagus_Gastroesophageal_Junction
AFR-like	ENSG00000103021.9	CCDC113	-0.11034	-0.0230698	0.91214	0.999273	Esophagus_Gastroesophageal_Junction
AFR-like	ENSG00000011021.21	CLCN6	-0.110257	-0.00352676	0.912206	0.999273	Esophagus_Gastroesophageal_Junction
AFR-like	ENSG00000160294.10	MCM3AP	0.109798	0.00831899	0.91257	0.999273	Esophagus_Gastroesophageal_Junction
AFR-like	ENSG00000230438.6	SERPINB9P1	0.109648	0.000491358	0.912688	0.999273	Esophagus_Gastroesophageal_Junction
AFR-like	ENSG00000146425.10	DYNLT1	0.109225	0.0127741	0.913024	0.999273	Esophagus_Gastroesophageal_Junction
AFR-like	ENSG00000241043.1	GVQW1	0.108986	0.00138353	0.913214	0.999273	Esophagus_Gastroesophageal_Junction
AFR-like	ENSG00000091490.10	SEL1L3	0.108475	-0.00223699	0.913619	0.999273	Esophagus_Gastroesophageal_Junction
AFR-like	ENSG00000161551.14	ZNF577	0.108469	-0.00146493	0.913624	0.999273	Esophagus_Gastroesophageal_Junction
AFR-like	ENSG00000226380.9	AC058791.1	-0.10845	-0.00328851	0.913639	0.999273	Esophagus_Gastroesophageal_Junction
AFR-like	ENSG00000170703.15	TTLL6	0.108076	-0.00156543	0.913936	0.999273	Esophagus_Gastroesophageal_Junction
AFR-like	ENSG00000227467.3	LINC01537	-0.107904	-0.0166519	0.914072	0.999273	Esophagus_Gastroesophageal_Junction
AFR-like	ENSG00000141469.16	SLC14A1	-0.107869	0.00429989	0.914099	0.999273	Esophagus_Gastroesophageal_Junction
AFR-like	ENSG00000006607.13	FARP2	-0.107673	0.00114579	0.914255	0.999273	Esophagus_Gastroesophageal_Junction
AFR-like	ENSG00000125648.14	SLC25A23	0.107608	0.00148475	0.914306	0.999273	Esophagus_Gastroesophageal_Junction
AFR-like	ENSG00000130312.6	MRPL34	0.107257	0.00216263	0.914585	0.999273	Esophagus_Gastroesophageal_Junction
AFR-like	ENSG00000196458.10	ZNF605	0.107072	0.00221672	0.914732	0.999273	Esophagus_Gastroesophageal_Junction
AFR-like	ENSG00000145506.13	NKD2	-0.106987	-0.0139844	0.914799	0.999273	Esophagus_Gastroesophageal_Junction
AFR-like	ENSG00000002726.20	AOC1	0.106795	0.0116129	0.914952	0.999273	Esophagus_Gastroesophageal_Junction
AFR-like	ENSG00000118997.13	DNAH7	-0.10656	-0.00220803	0.915138	0.999273	Esophagus_Gastroesophageal_Junction
AFR-like	ENSG00000180376.16	CCDC66	-0.106298	-0.00310089	0.915346	0.999273	Esophagus_Gastroesophageal_Junction
AFR-like	ENSG00000124422.11	USP22	0.10617	-0.00011883	0.915447	0.999273	Esophagus_Gastroesophageal_Junction
AFR-like	ENSG00000068097.14	HEATR6	0.105455	0.00281466	0.916015	0.999273	Esophagus_Gastroesophageal_Junction
AFR-like	ENSG00000105926.15	MPP6	-0.105246	-0.00462866	0.916181	0.999273	Esophagus_Gastroesophageal_Junction
AFR-like	ENSG00000184203.7	PPP1R2	0.10515	0.00622797	0.916257	0.999273	Esophagus_Gastroesophageal_Junction
AFR-like	ENSG00000100767.15	PAPLN	0.105127	0.010722	0.916275	0.999273	Esophagus_Gastroesophageal_Junction
AFR-like	ENSG00000127249.14	ATP13A4	-0.105075	-0.0109615	0.916316	0.999273	Esophagus_Gastroesophageal_Junction
AFR-like	ENSG00000141258.12	SGSM2	0.104732	0.0117185	0.916589	0.999273	Esophagus_Gastroesophageal_Junction
AFR-like	ENSG00000270210.1	RP11-373D23.3	0.104196	0.00968238	0.917014	0.999273	Esophagus_Gastroesophageal_Junction
AFR-like	ENSG00000105697.7	HAMP	0.104015	0.00618122	0.917158	0.999273	Esophagus_Gastroesophageal_Junction
AFR-like	ENSG00000221923.8	ZNF880	-0.103648	-0.000641849	0.917449	0.999273	Esophagus_Gastroesophageal_Junction
AFR-like	ENSG00000163214.20	DHX57	-0.103489	0.011586	0.917575	0.999273	Esophagus_Gastroesophageal_Junction
AFR-like	ENSG00000228559.1	RP3-340B19.3	-0.103274	-0.00965988	0.917746	0.999273	Esophagus_Gastroesophageal_Junction
AFR-like	ENSG00000115840.13	SLC25A12	0.10296	0.00996714	0.917995	0.999273	Esophagus_Gastroesophageal_Junction
AFR-like	ENSG00000100227.17	POLDIP3	0.102699	-0.0155846	0.918202	0.999273	Esophagus_Gastroesophageal_Junction
AFR-like	ENSG00000108375.12	RNF43	-0.102554	-0.00847424	0.918317	0.999273	Esophagus_Gastroesophageal_Junction
AFR-like	ENSG00000282890.1	RP11-460M2.1	-0.102531	-0.000827019	0.918335	0.999273	Esophagus_Gastroesophageal_Junction
AFR-like	ENSG00000178386.12	ZNF223	0.102265	0.00542178	0.918547	0.999273	Esophagus_Gastroesophageal_Junction
AFR-like	ENSG00000171714.10	ANO5	-0.102254	-0.00459339	0.918555	0.999273	Esophagus_Gastroesophageal_Junction
AFR-like	ENSG00000007312.12	CD79B	-0.102243	0.00317872	0.918564	0.999273	Esophagus_Gastroesophageal_Junction
AFR-like	ENSG00000011376.9	LARS2	0.102221	0.00310002	0.918581	0.999273	Esophagus_Gastroesophageal_Junction
AFR-like	ENSG00000274248.1	AJ011932.1	0.101984	-0.00154121	0.91877	0.999273	Esophagus_Gastroesophageal_Junction
AFR-like	ENSG00000108379.9	WNT3	-0.100924	-0.00101944	0.919611	0.999273	Esophagus_Gastroesophageal_Junction
AFR-like	ENSG00000111676.14	ATN1	0.100922	0.00543921	0.919613	0.999273	Esophagus_Gastroesophageal_Junction
AFR-like	ENSG00000141378.14	PTRH2	0.100885	0.00304386	0.919641	0.999273	Esophagus_Gastroesophageal_Junction
AFR-like	ENSG00000100197.20	CYP2D6	-0.100534	-0.00232693	0.91992	0.999273	Esophagus_Gastroesophageal_Junction
AFR-like	ENSG00000139921.12	TMX1	-0.100418	-0.00219626	0.920013	0.999273	Esophagus_Gastroesophageal_Junction
AFR-like	ENSG00000268043.7	NBPF12	0.100383	0.00963996	0.92004	0.999273	Esophagus_Gastroesophageal_Junction
AFR-like	ENSG00000225697.12	SLC26A6	-0.100253	-0.0164594	0.920144	0.999273	Esophagus_Gastroesophageal_Junction
AFR-like	ENSG00000178209.14	PLEC	-0.100042	-0.0025487	0.920311	0.999273	Esophagus_Gastroesophageal_Junction
AFR-like	ENSG00000179008.8	C14orf39	0.0999763	-0.00560489	0.920363	0.999273	Esophagus_Gastroesophageal_Junction
AFR-like	ENSG00000105877.17	DNAH11	-0.0998873	-0.00252441	0.920434	0.999273	Esophagus_Gastroesophageal_Junction
AFR-like	ENSG00000267666.2	AC004156.3	-0.0998525	0.00212824	0.920461	0.999273	Esophagus_Gastroesophageal_Junction
AFR-like	ENSG00000149503.12	INCENP	-0.0998084	-0.00835297	0.920496	0.999273	Esophagus_Gastroesophageal_Junction
AFR-like	ENSG00000082438.15	COBLL1	-0.0994761	-0.0182072	0.92076	0.999273	Esophagus_Gastroesophageal_Junction
AFR-like	ENSG00000104213.12	PDGFRL	-0.099	0.00422159	0.921138	0.999273	Esophagus_Gastroesophageal_Junction
AFR-like	ENSG00000175985.9	PLEKHD1	0.0989783	-0.00082316	0.921155	0.999273	Esophagus_Gastroesophageal_Junction
AFR-like	ENSG00000165863.16	C10orf82	-0.0988915	-0.00988638	0.921224	0.999273	Esophagus_Gastroesophageal_Junction
AFR-like	ENSG00000125731.12	SH2D3A	0.0984811	0.000856175	0.92155	0.999273	Esophagus_Gastroesophageal_Junction
AFR-like	ENSG00000107099.15	DOCK8	0.0978097	0.0157142	0.922083	0.999273	Esophagus_Gastroesophageal_Junction
AFR-like	ENSG00000159445.12	THEM4	-0.0967487	-0.000990669	0.922926	0.999273	Esophagus_Gastroesophageal_Junction
AFR-like	ENSG00000198826.10	ARHGAP11A	0.0964157	-0.00590063	0.92319	0.999273	Esophagus_Gastroesophageal_Junction
AFR-like	ENSG00000070778.12	PTPN21	0.096387	0.0040493	0.923213	0.999273	Esophagus_Gastroesophageal_Junction
AFR-like	ENSG00000119673.14	ACOT2	0.0962071	-0.00205701	0.923356	0.999273	Esophagus_Gastroesophageal_Junction
AFR-like	ENSG00000162613.16	FUBP1	0.0961374	0.00157556	0.923411	0.999273	Esophagus_Gastroesophageal_Junction
AFR-like	ENSG00000101751.10	POLI	-0.0955082	-0.000444395	0.923911	0.999273	Esophagus_Gastroesophageal_Junction
AFR-like	ENSG00000197498.12	RPF2	-0.0954573	-0.00168817	0.923952	0.999273	Esophagus_Gastroesophageal_Junction
AFR-like	ENSG00000257894.2	RP1-78O14.1	0.0953237	0.0637851	0.924058	0.999273	Esophagus_Gastroesophageal_Junction
AFR-like	ENSG00000144401.14	METTL21A	0.095218	0.0112576	0.924142	0.999273	Esophagus_Gastroesophageal_Junction
AFR-like	ENSG00000170846.16	AC093323.3	-0.0951709	-0.00245619	0.924179	0.999273	Esophagus_Gastroesophageal_Junction
AFR-like	ENSG00000136856.17	SLC2A8	-0.0951471	-0.00612591	0.924198	0.999273	Esophagus_Gastroesophageal_Junction
AFR-like	ENSG00000162430.16	SELENON	0.094575	0.0206817	0.924652	0.999273	Esophagus_Gastroesophageal_Junction
AFR-like	ENSG00000196378.11	ZNF34	0.0945319	0.00177512	0.924687	0.999273	Esophagus_Gastroesophageal_Junction
AFR-like	ENSG00000151746.13	BICD1	-0.0943161	-0.0045854	0.924858	0.999273	Esophagus_Gastroesophageal_Junction
AFR-like	ENSG00000204308.7	RNF5	-0.0941533	-0.028881	0.924987	0.999273	Esophagus_Gastroesophageal_Junction
AFR-like	ENSG00000100504.16	PYGL	0.0940437	0.0163041	0.925074	0.999273	Esophagus_Gastroesophageal_Junction
AFR-like	ENSG00000161203.13	AP2M1	-0.0940406	-0.0234409	0.925077	0.999273	Esophagus_Gastroesophageal_Junction
AFR-like	ENSG00000142892.14	PIGK	0.0938004	-0.000203529	0.925268	0.999273	Esophagus_Gastroesophageal_Junction
AFR-like	ENSG00000198791.11	CNOT7	0.0936531	-0.0275837	0.925385	0.999273	Esophagus_Gastroesophageal_Junction
AFR-like	ENSG00000101342.9	TLDC2	0.0935234	0.0254171	0.925488	0.999273	Esophagus_Gastroesophageal_Junction
AFR-like	ENSG00000250334.5	LINC00989	0.0933032	0.00107946	0.925663	0.999273	Esophagus_Gastroesophageal_Junction
AFR-like	ENSG00000151690.14	MFSD6	0.0929564	0.00712576	0.925938	0.999273	Esophagus_Gastroesophageal_Junction
AFR-like	ENSG00000196867.7	ZFP28	0.0928123	-0.000310288	0.926053	0.999273	Esophagus_Gastroesophageal_Junction
AFR-like	ENSG00000164122.8	ASB5	-0.0922235	0.00116506	0.92652	0.999273	Esophagus_Gastroesophageal_Junction
AFR-like	ENSG00000161509.13	GRIN2C	-0.0921794	0.000279444	0.926555	0.999273	Esophagus_Gastroesophageal_Junction
AFR-like	ENSG00000165233.17	CARD19	-0.092051	-0.0116947	0.926658	0.999273	Esophagus_Gastroesophageal_Junction
AFR-like	ENSG00000164342.12	TLR3	-0.0917242	-0.0010683	0.926917	0.999273	Esophagus_Gastroesophageal_Junction
AFR-like	ENSG00000273329.1	RP11-448A19.1	-0.0916192	-0.00692209	0.927001	0.999273	Esophagus_Gastroesophageal_Junction
AFR-like	ENSG00000127903.13	ZNF835	0.0913743	0.00841386	0.927195	0.999273	Esophagus_Gastroesophageal_Junction
AFR-like	ENSG00000145214.13	DGKQ	0.0912719	0.0100035	0.927277	0.999273	Esophagus_Gastroesophageal_Junction
AFR-like	ENSG00000086062.12	B4GALT1	0.0909725	0.00532361	0.927514	0.999273	Esophagus_Gastroesophageal_Junction
AFR-like	ENSG00000150627.15	WDR17	0.0907379	0.00357748	0.927701	0.999273	Esophagus_Gastroesophageal_Junction
AFR-like	ENSG00000184056.14	VPS33B	0.0906988	-0.00330621	0.927732	0.999273	Esophagus_Gastroesophageal_Junction
AFR-like	ENSG00000174938.14	SEZ6L2	0.0905623	-0.0299213	0.92784	0.999273	Esophagus_Gastroesophageal_Junction
AFR-like	ENSG00000136045.11	PWP1	-0.090543	0.0171689	0.927856	0.999273	Esophagus_Gastroesophageal_Junction
AFR-like	ENSG00000118181.10	RPS25	0.0899043	0.00681816	0.928363	0.999273	Esophagus_Gastroesophageal_Junction
AFR-like	ENSG00000234745.10	HLA-B	0.0897142	0.00302571	0.928514	0.999273	Esophagus_Gastroesophageal_Junction
AFR-like	ENSG00000151348.13	EXT2	0.0895328	0.00404019	0.928658	0.999273	Esophagus_Gastroesophageal_Junction
AFR-like	ENSG00000100034.13	PPM1F	-0.0894491	-0.00172792	0.928725	0.999273	Esophagus_Gastroesophageal_Junction
AFR-like	ENSG00000266472.5	MRPS21	-0.0893221	-0.00573759	0.928826	0.999273	Esophagus_Gastroesophageal_Junction
AFR-like	ENSG00000150722.10	PPP1R1C	-0.0892684	-0.00191054	0.928869	0.999273	Esophagus_Gastroesophageal_Junction
AFR-like	ENSG00000169762.16	TAPT1	-0.0889185	0.000832303	0.929147	0.999273	Esophagus_Gastroesophageal_Junction
AFR-like	ENSG00000114554.11	PLXNA1	-0.0888538	-0.0107405	0.929198	0.999273	Esophagus_Gastroesophageal_Junction
AFR-like	ENSG00000183386.9	FHL3	-0.0886032	-0.00229388	0.929397	0.999273	Esophagus_Gastroesophageal_Junction
AFR-like	ENSG00000119630.13	PGF	0.0883307	0.0259744	0.929614	0.999273	Esophagus_Gastroesophageal_Junction
AFR-like	ENSG00000088926.13	F11	0.0880608	0.00850421	0.929828	0.999273	Esophagus_Gastroesophageal_Junction
AFR-like	ENSG00000168702.17	LRP1B	0.0880445	0.00471998	0.929841	0.999273	Esophagus_Gastroesophageal_Junction
AFR-like	ENSG00000263002.7	ZNF234	0.087473	0.00790232	0.930296	0.999273	Esophagus_Gastroesophageal_Junction
AFR-like	ENSG00000173335.4	CST9	-0.0874216	-0.00413934	0.930336	0.999273	Esophagus_Gastroesophageal_Junction
AFR-like	ENSG00000213639.9	PPP1CB	0.0869904	0.00584723	0.930679	0.999273	Esophagus_Gastroesophageal_Junction
AFR-like	ENSG00000259869.1	AL022344.7	0.0869313	0.00199982	0.930726	0.999273	Esophagus_Gastroesophageal_Junction
AFR-like	ENSG00000069998.12	HDHD5	0.0867365	0.00631932	0.930881	0.999273	Esophagus_Gastroesophageal_Junction
AFR-like	ENSG00000253369.1	RP11-1081M5.1	0.0866145	0.000207828	0.930978	0.999273	Esophagus_Gastroesophageal_Junction
AFR-like	ENSG00000177106.14	EPS8L2	-0.086546	0.00213724	0.931032	0.999273	Esophagus_Gastroesophageal_Junction
AFR-like	ENSG00000115705.20	TPO	0.086349	0.00429891	0.931189	0.999273	Esophagus_Gastroesophageal_Junction
AFR-like	ENSG00000169045.17	HNRNPH1	-0.0860945	-0.0256183	0.931391	0.999273	Esophagus_Gastroesophageal_Junction
AFR-like	ENSG00000105223.19	PLD3	0.0859283	-0.0148666	0.931523	0.999273	Esophagus_Gastroesophageal_Junction
AFR-like	ENSG00000121766.15	ZCCHC17	0.0859181	0.0216841	0.931532	0.999273	Esophagus_Gastroesophageal_Junction
AFR-like	ENSG00000275718.1	CCL15	0.0858709	0.0100368	0.931569	0.999273	Esophagus_Gastroesophageal_Junction
AFR-like	ENSG00000185561.9	TLCD2	0.0858576	0.00648203	0.93158	0.999273	Esophagus_Gastroesophageal_Junction
AFR-like	ENSG00000008128.22	CDK11A	0.0858464	0.0116398	0.931588	0.999273	Esophagus_Gastroesophageal_Junction
AFR-like	ENSG00000205863.10	C1QTNF9B	-0.0856942	-0.000563275	0.93171	0.999273	Esophagus_Gastroesophageal_Junction
AFR-like	ENSG00000161904.11	LEMD2	0.0856034	0.0169496	0.931782	0.999273	Esophagus_Gastroesophageal_Junction
AFR-like	ENSG00000167210.16	LOXHD1	0.085458	0.00467862	0.931897	0.999273	Esophagus_Gastroesophageal_Junction
AFR-like	ENSG00000213648.10	SULT1A4	-0.0851841	0.000310893	0.932115	0.999273	Esophagus_Gastroesophageal_Junction
AFR-like	ENSG00000196284.15	SUPT3H	-0.0849554	-0.00661791	0.932297	0.999273	Esophagus_Gastroesophageal_Junction
AFR-like	ENSG00000154258.16	ABCA9	0.0846536	-0.0017396	0.932537	0.999273	Esophagus_Gastroesophageal_Junction
AFR-like	ENSG00000136811.16	ODF2	0.0844522	-0.0187567	0.932697	0.999273	Esophagus_Gastroesophageal_Junction
AFR-like	ENSG00000259417.2	LINC01314	-0.084085	0.0070369	0.932989	0.999273	Esophagus_Gastroesophageal_Junction
AFR-like	ENSG00000130638.16	ATXN10	-0.0837923	-0.00081534	0.933222	0.999273	Esophagus_Gastroesophageal_Junction
AFR-like	ENSG00000187151.7	ANGPTL5	-0.0836198	-0.00254483	0.933359	0.999273	Esophagus_Gastroesophageal_Junction
AFR-like	ENSG00000060971.17	ACAA1	-0.0834064	-0.00498094	0.933528	0.999273	Esophagus_Gastroesophageal_Junction
AFR-like	ENSG00000245685.6	AF146191.4	-0.0832468	-0.000726635	0.933655	0.999273	Esophagus_Gastroesophageal_Junction
AFR-like	ENSG00000158887.15	MPZ	-0.0830507	-0.0204517	0.933811	0.999273	Esophagus_Gastroesophageal_Junction
AFR-like	ENSG00000204344.14	STK19	-0.08289	-0.0019752	0.933939	0.999273	Esophagus_Gastroesophageal_Junction
AFR-like	ENSG00000109929.9	SC5D	-0.0828426	0.0171024	0.933977	0.999273	Esophagus_Gastroesophageal_Junction
AFR-like	ENSG00000082684.14	SEMA5B	-0.0826048	0.066196	0.934166	0.999273	Esophagus_Gastroesophageal_Junction
AFR-like	ENSG00000067533.5	RRP15	-0.0824372	-0.00149691	0.934299	0.999273	Esophagus_Gastroesophageal_Junction
AFR-like	ENSG00000226578.1	RP11-258F22.1	-0.0824339	-0.00288144	0.934302	0.999273	Esophagus_Gastroesophageal_Junction
AFR-like	ENSG00000116711.9	PLA2G4A	-0.0822024	0.00611798	0.934486	0.999273	Esophagus_Gastroesophageal_Junction
AFR-like	ENSG00000177239.14	MAN1B1	-0.0819507	0.000670938	0.934686	0.999273	Esophagus_Gastroesophageal_Junction
AFR-like	ENSG00000186407.6	CD300E	0.0818104	-0.0269305	0.934797	0.999273	Esophagus_Gastroesophageal_Junction
AFR-like	ENSG00000169507.9	SLC38A11	0.0813713	0.00225372	0.935147	0.999273	Esophagus_Gastroesophageal_Junction
AFR-like	ENSG00000139344.7	AMDHD1	0.0811599	0.000339793	0.935315	0.999273	Esophagus_Gastroesophageal_Junction
AFR-like	ENSG00000172795.15	DCP2	0.0808627	0.00153815	0.935551	0.999273	Esophagus_Gastroesophageal_Junction
AFR-like	ENSG00000173258.12	ZNF483	0.0807954	0.00328301	0.935605	0.999273	Esophagus_Gastroesophageal_Junction
AFR-like	ENSG00000173338.12	KCNK7	-0.0805848	0.0126175	0.935772	0.999273	Esophagus_Gastroesophageal_Junction
AFR-like	ENSG00000177595.17	PIDD1	0.0802767	0.00384899	0.936017	0.999273	Esophagus_Gastroesophageal_Junction
AFR-like	ENSG00000128408.8	RIBC2	-0.0802713	-0.00367628	0.936022	0.999273	Esophagus_Gastroesophageal_Junction
AFR-like	ENSG00000206127.10	GOLGA8O	0.0801354	0.00550982	0.93613	0.999273	Esophagus_Gastroesophageal_Junction
AFR-like	ENSG00000188811.13	NHLRC3	-0.0798976	-0.0129139	0.936319	0.999273	Esophagus_Gastroesophageal_Junction
AFR-like	ENSG00000222014.5	RAB6C	-0.0796032	-0.00157411	0.936553	0.999273	Esophagus_Gastroesophageal_Junction
AFR-like	ENSG00000133985.2	TTC9	-0.0794713	-0.00368697	0.936658	0.999273	Esophagus_Gastroesophageal_Junction
AFR-like	ENSG00000134815.18	DHX34	0.0790704	-0.00117062	0.936977	0.999273	Esophagus_Gastroesophageal_Junction
AFR-like	ENSG00000119655.10	NPC2	0.078893	-0.0116745	0.937118	0.999273	Esophagus_Gastroesophageal_Junction
AFR-like	ENSG00000164048.13	ZNF589	-0.0783617	-0.00169716	0.93754	0.999273	Esophagus_Gastroesophageal_Junction
AFR-like	ENSG00000152583.12	SPARCL1	0.0783427	0.00154754	0.937555	0.999273	Esophagus_Gastroesophageal_Junction
AFR-like	ENSG00000091640.7	SPAG7	-0.078125	-0.00557862	0.937729	0.999273	Esophagus_Gastroesophageal_Junction
AFR-like	ENSG00000166446.14	CDYL2	0.0773648	0.00366755	0.938333	0.999273	Esophagus_Gastroesophageal_Junction
AFR-like	ENSG00000151062.14	CACNA2D4	-0.07735	-0.00502025	0.938345	0.999273	Esophagus_Gastroesophageal_Junction
AFR-like	ENSG00000112874.9	NUDT12	0.0768915	0.000615565	0.93871	0.999273	Esophagus_Gastroesophageal_Junction
AFR-like	ENSG00000126215.13	XRCC3	0.076622	-0.00314334	0.938924	0.999273	Esophagus_Gastroesophageal_Junction
AFR-like	ENSG00000168394.10	TAP1	0.0765189	-0.00607161	0.939006	0.999273	Esophagus_Gastroesophageal_Junction
AFR-like	ENSG00000112041.12	TULP1	-0.076296	-0.00158681	0.939184	0.999273	Esophagus_Gastroesophageal_Junction
AFR-like	ENSG00000229558.2	SACS-AS1	-0.0760755	0.00443001	0.939359	0.999273	Esophagus_Gastroesophageal_Junction
AFR-like	ENSG00000160360.12	GPSM1	0.0758522	-0.00395429	0.939537	0.999273	Esophagus_Gastroesophageal_Junction
AFR-like	ENSG00000232098.3	CTD-2619J13.14	-0.0753816	-0.0034845	0.939911	0.999273	Esophagus_Gastroesophageal_Junction
AFR-like	ENSG00000169442.8	CD52	0.074954	0.00820211	0.940251	0.999273	Esophagus_Gastroesophageal_Junction
AFR-like	ENSG00000117133.10	RPF1	-0.0747733	-0.0218944	0.940395	0.999273	Esophagus_Gastroesophageal_Junction
AFR-like	ENSG00000180104.15	EXOC3	0.0747065	0.00483622	0.940448	0.999273	Esophagus_Gastroesophageal_Junction
AFR-like	ENSG00000227502.2	LINC01268	0.0746935	0.00358591	0.940459	0.999273	Esophagus_Gastroesophageal_Junction
AFR-like	ENSG00000124275.14	MTRR	0.0743217	0.00775489	0.940754	0.999273	Esophagus_Gastroesophageal_Junction
AFR-like	ENSG00000166263.13	STXBP4	-0.0740823	-0.00381894	0.940945	0.999273	Esophagus_Gastroesophageal_Junction
AFR-like	ENSG00000187260.15	WDR86	0.0736295	0.00445059	0.941305	0.999273	Esophagus_Gastroesophageal_Junction
AFR-like	ENSG00000037474.14	NSUN2	0.0734554	0.0014307	0.941444	0.999273	Esophagus_Gastroesophageal_Junction
AFR-like	ENSG00000188916.8	FAM196A	-0.0734493	-0.0118121	0.941449	0.999273	Esophagus_Gastroesophageal_Junction
AFR-like	ENSG00000008517.16	IL32	-0.07317	-0.00245635	0.941671	0.999273	Esophagus_Gastroesophageal_Junction
AFR-like	ENSG00000281649.1	EBLN3P	0.073152	0.0115255	0.941685	0.999273	Esophagus_Gastroesophageal_Junction
AFR-like	ENSG00000101216.10	GMEB2	0.0729669	-0.00541938	0.941832	0.999273	Esophagus_Gastroesophageal_Junction
AFR-like	ENSG00000063761.15	ADCK1	0.0725811	0.0372252	0.942139	0.999273	Esophagus_Gastroesophageal_Junction
AFR-like	ENSG00000148120.16	C9orf3	0.0725238	0.0173815	0.942185	0.999273	Esophagus_Gastroesophageal_Junction
AFR-like	ENSG00000197622.12	CDC42SE1	0.0723736	0.00356646	0.942305	0.999273	Esophagus_Gastroesophageal_Junction
AFR-like	ENSG00000181656.6	GPR88	-0.0723551	0.0114189	0.942319	0.999273	Esophagus_Gastroesophageal_Junction
AFR-like	ENSG00000145919.10	BOD1	0.0722109	0.007105	0.942434	0.999273	Esophagus_Gastroesophageal_Junction
AFR-like	ENSG00000106952.7	TNFSF8	-0.0719246	0.00346959	0.942662	0.999273	Esophagus_Gastroesophageal_Junction
AFR-like	ENSG00000204438.10	GPANK1	0.0719229	0.0033759	0.942663	0.999273	Esophagus_Gastroesophageal_Junction
AFR-like	ENSG00000107537.13	PHYH	0.0718941	0.00745739	0.942686	0.999273	Esophagus_Gastroesophageal_Junction
AFR-like	ENSG00000265519.1	CTD-3157E16.1	0.0717865	0.00317581	0.942772	0.999273	Esophagus_Gastroesophageal_Junction
AFR-like	ENSG00000165644.10	COMTD1	0.0717301	-0.00246352	0.942817	0.999273	Esophagus_Gastroesophageal_Junction
AFR-like	ENSG00000163687.13	DNASE1L3	-0.0714678	0.00224171	0.943025	0.999273	Esophagus_Gastroesophageal_Junction
AFR-like	ENSG00000139675.11	HNRNPA1L2	0.0713474	0.00501268	0.943121	0.999273	Esophagus_Gastroesophageal_Junction
AFR-like	ENSG00000136193.16	SCRN1	-0.0709447	0.000475185	0.943442	0.999273	Esophagus_Gastroesophageal_Junction
AFR-like	ENSG00000075043.18	KCNQ2	0.0704235	0.00703497	0.943857	0.999273	Esophagus_Gastroesophageal_Junction
AFR-like	ENSG00000105640.12	RPL18A	0.0700518	0.0096983	0.944152	0.999273	Esophagus_Gastroesophageal_Junction
AFR-like	ENSG00000146067.15	FAM193B	0.0699781	0.00671295	0.944211	0.999273	Esophagus_Gastroesophageal_Junction
AFR-like	ENSG00000004766.15	VPS50	0.0699663	0.00552845	0.944221	0.999273	Esophagus_Gastroesophageal_Junction
AFR-like	ENSG00000092621.11	PHGDH	0.0697918	0.0122177	0.944359	0.999273	Esophagus_Gastroesophageal_Junction
AFR-like	ENSG00000133895.14	MEN1	-0.0694962	-0.0040921	0.944595	0.999273	Esophagus_Gastroesophageal_Junction
AFR-like	ENSG00000171448.8	ZBTB26	-0.0692011	-0.0283522	0.94483	0.999273	Esophagus_Gastroesophageal_Junction
AFR-like	ENSG00000169413.2	RNASE6	0.0690083	0.00528279	0.944983	0.999273	Esophagus_Gastroesophageal_Junction
AFR-like	ENSG00000111224.13	PARP11	0.068886	0.00145824	0.94508	0.999273	Esophagus_Gastroesophageal_Junction
AFR-like	ENSG00000204217.13	BMPR2	-0.0687571	-0.0192853	0.945183	0.999273	Esophagus_Gastroesophageal_Junction
AFR-like	ENSG00000114547.9	ROPN1B	0.068375	-0.00138432	0.945487	0.999273	Esophagus_Gastroesophageal_Junction
AFR-like	ENSG00000112619.7	PRPH2	-0.0682805	0.00463588	0.945562	0.999273	Esophagus_Gastroesophageal_Junction
AFR-like	ENSG00000154978.12	VOPP1	0.0681829	0.0167148	0.94564	0.999273	Esophagus_Gastroesophageal_Junction
AFR-like	ENSG00000138399.17	FASTKD1	0.0678294	0.0140364	0.945921	0.999273	Esophagus_Gastroesophageal_Junction
AFR-like	ENSG00000105379.9	ETFB	0.0677527	0.00262718	0.945983	0.999273	Esophagus_Gastroesophageal_Junction
AFR-like	ENSG00000139531.12	SUOX	-0.0677296	-0.0024521	0.946001	0.999273	Esophagus_Gastroesophageal_Junction
AFR-like	ENSG00000183671.12	GPR1	0.0676316	0.00211231	0.946079	0.999273	Esophagus_Gastroesophageal_Junction
AFR-like	ENSG00000185904.11	LINC00839	-0.0675951	0.000308152	0.946108	0.999273	Esophagus_Gastroesophageal_Junction
AFR-like	ENSG00000099994.10	SUSD2	0.0674144	-0.00198522	0.946252	0.999273	Esophagus_Gastroesophageal_Junction
AFR-like	ENSG00000163072.15	NOSTRIN	0.0673556	-0.0013071	0.946299	0.999273	Esophagus_Gastroesophageal_Junction
AFR-like	ENSG00000132471.11	WBP2	0.0670452	0.00394668	0.946546	0.999273	Esophagus_Gastroesophageal_Junction
AFR-like	ENSG00000167965.17	MLST8	-0.0670065	-0.0040073	0.946577	0.999273	Esophagus_Gastroesophageal_Junction
AFR-like	ENSG00000117597.17	DIEXF	0.0666847	-0.00632762	0.946833	0.999273	Esophagus_Gastroesophageal_Junction
AFR-like	ENSG00000092929.11	UNC13D	0.066609	0.00281247	0.946893	0.999273	Esophagus_Gastroesophageal_Junction
AFR-like	ENSG00000205903.6	ZNF316	0.0660384	0.00376013	0.947347	0.999273	Esophagus_Gastroesophageal_Junction
AFR-like	ENSG00000119242.8	CCDC92	0.0660258	-0.0104247	0.947357	0.999273	Esophagus_Gastroesophageal_Junction
AFR-like	ENSG00000136143.14	SUCLA2	0.0658587	-0.00374763	0.94749	0.999273	Esophagus_Gastroesophageal_Junction
AFR-like	ENSG00000111644.7	ACRBP	-0.0655723	0.025701	0.947718	0.999273	Esophagus_Gastroesophageal_Junction
AFR-like	ENSG00000237491.8	RP11-206L10.9	0.0655411	-0.0428202	0.947743	0.999273	Esophagus_Gastroesophageal_Junction
AFR-like	ENSG00000132386.10	SERPINF1	0.0653589	-0.00617074	0.947888	0.999273	Esophagus_Gastroesophageal_Junction
AFR-like	ENSG00000167272.10	POP5	-0.0653564	-0.00223548	0.94789	0.999273	Esophagus_Gastroesophageal_Junction
AFR-like	ENSG00000261770.1	CTC-459F4.1	0.0653347	0.00032716	0.947907	0.999273	Esophagus_Gastroesophageal_Junction
AFR-like	ENSG00000189157.13	FAM47E	0.0648612	0.00138485	0.948285	0.999273	Esophagus_Gastroesophageal_Junction
AFR-like	ENSG00000173113.6	TRMT112	-0.064675	0.000592105	0.948433	0.999273	Esophagus_Gastroesophageal_Junction
AFR-like	ENSG00000155542.11	SETD9	0.0643862	8.58348e-05	0.948663	0.999273	Esophagus_Gastroesophageal_Junction
AFR-like	ENSG00000150316.11	CWC15	0.0640641	0.00280233	0.948919	0.999273	Esophagus_Gastroesophageal_Junction
AFR-like	ENSG00000204859.12	ZBTB48	0.0640469	0.041739	0.948933	0.999273	Esophagus_Gastroesophageal_Junction
AFR-like	ENSG00000171067.10	C11orf24	-0.0640339	0.00148477	0.948943	0.999273	Esophagus_Gastroesophageal_Junction
AFR-like	ENSG00000073921.17	PICALM	0.0637977	-0.0104514	0.949131	0.999273	Esophagus_Gastroesophageal_Junction
AFR-like	ENSG00000125149.11	C16orf70	-0.0637504	-0.0143599	0.949169	0.999273	Esophagus_Gastroesophageal_Junction
AFR-like	ENSG00000102445.18	RUBCNL	0.0637502	0.00337265	0.949169	0.999273	Esophagus_Gastroesophageal_Junction
AFR-like	ENSG00000008513.14	ST3GAL1	-0.063618	0.00202937	0.949274	0.999273	Esophagus_Gastroesophageal_Junction
AFR-like	ENSG00000229694.6	LINC00484	0.0636027	0.00778249	0.949287	0.999273	Esophagus_Gastroesophageal_Junction
AFR-like	ENSG00000116661.9	FBXO2	-0.0632117	-0.00271443	0.949598	0.999273	Esophagus_Gastroesophageal_Junction
AFR-like	ENSG00000130363.11	RSPH3	0.0630376	0.00213335	0.949737	0.999273	Esophagus_Gastroesophageal_Junction
AFR-like	ENSG00000282556.1	RP11-304C12.5	-0.0629918	0.00225665	0.949773	0.999273	Esophagus_Gastroesophageal_Junction
AFR-like	ENSG00000111678.10	C12orf57	0.0629012	0.00474652	0.949845	0.999273	Esophagus_Gastroesophageal_Junction
AFR-like	ENSG00000187094.11	CCK	-0.0627734	-0.000244716	0.949947	0.999273	Esophagus_Gastroesophageal_Junction
AFR-like	ENSG00000180089.5	TMEM86B	-0.0622671	-0.008953	0.95035	0.999273	Esophagus_Gastroesophageal_Junction
AFR-like	ENSG00000075826.16	SEC31B	0.0622581	0.00188266	0.950357	0.999273	Esophagus_Gastroesophageal_Junction
AFR-like	ENSG00000134291.11	TMEM106C	-0.06216	-0.0122107	0.950435	0.999273	Esophagus_Gastroesophageal_Junction
AFR-like	ENSG00000035115.21	SH3YL1	-0.0621536	0.000636657	0.95044	0.999273	Esophagus_Gastroesophageal_Junction
AFR-like	ENSG00000100528.11	CNIH1	0.0619612	-0.00194597	0.950594	0.999273	Esophagus_Gastroesophageal_Junction
AFR-like	ENSG00000030110.12	BAK1	-0.0619268	-0.0027694	0.950621	0.999273	Esophagus_Gastroesophageal_Junction
AFR-like	ENSG00000133731.9	IMPA1	0.0619169	-0.00282858	0.950629	0.999273	Esophagus_Gastroesophageal_Junction
AFR-like	ENSG00000162734.12	PEA15	-0.0618393	0.0004123	0.950691	0.999273	Esophagus_Gastroesophageal_Junction
AFR-like	ENSG00000023191.16	RNH1	-0.0614113	0.0139349	0.951032	0.999273	Esophagus_Gastroesophageal_Junction
AFR-like	ENSG00000128652.11	HOXD3	-0.0610832	0.00725236	0.951293	0.999273	Esophagus_Gastroesophageal_Junction
AFR-like	ENSG00000197885.10	NKIRAS1	0.0610593	-0.00606465	0.951312	0.999273	Esophagus_Gastroesophageal_Junction
AFR-like	ENSG00000247317.3	RP11-273G15.2	0.0608239	0.00023871	0.951499	0.999273	Esophagus_Gastroesophageal_Junction
AFR-like	ENSG00000255284.1	AP006621.5	0.0607632	0.000259109	0.951548	0.999273	Esophagus_Gastroesophageal_Junction
AFR-like	ENSG00000254986.7	DPP3	-0.0601601	-0.00992404	0.952028	0.999273	Esophagus_Gastroesophageal_Junction
AFR-like	ENSG00000112981.4	NME5	-0.0601026	0.00573252	0.952074	0.999273	Esophagus_Gastroesophageal_Junction
AFR-like	ENSG00000196365.11	LONP1	-0.0599158	-0.000221623	0.952223	0.999273	Esophagus_Gastroesophageal_Junction
AFR-like	ENSG00000136870.10	ZNF189	0.0599054	0.00500799	0.952231	0.999273	Esophagus_Gastroesophageal_Junction
AFR-like	ENSG00000187049.9	TMEM216	0.0598552	-0.0031434	0.952271	0.999273	Esophagus_Gastroesophageal_Junction
AFR-like	ENSG00000184009.9	ACTG1	0.0596547	-0.000929625	0.952431	0.999273	Esophagus_Gastroesophageal_Junction
AFR-like	ENSG00000228692.2	RP5-826L7.1	-0.0596171	-0.00508093	0.952461	0.999273	Esophagus_Gastroesophageal_Junction
AFR-like	ENSG00000134851.12	TMEM165	0.0594743	-0.00541678	0.952574	0.999273	Esophagus_Gastroesophageal_Junction
AFR-like	ENSG00000273038.2	RP11-479G22.8	-0.0592206	-1.02672e-06	0.952776	0.999273	Esophagus_Gastroesophageal_Junction
AFR-like	ENSG00000177076.5	ACER2	-0.0589412	-0.00357898	0.952999	0.999273	Esophagus_Gastroesophageal_Junction
AFR-like	ENSG00000256299.1	RP11-989F5.3	0.0588005	0.000464356	0.953111	0.999273	Esophagus_Gastroesophageal_Junction
AFR-like	ENSG00000172061.8	LRRC15	0.0581328	-0.000146928	0.953643	0.999273	Esophagus_Gastroesophageal_Junction
AFR-like	ENSG00000079257.7	LXN	-0.0580614	0.00569227	0.9537	0.999273	Esophagus_Gastroesophageal_Junction
AFR-like	ENSG00000134278.15	SPIRE1	0.0580596	-0.00200239	0.953701	0.999273	Esophagus_Gastroesophageal_Junction
AFR-like	ENSG00000005238.19	FAM214B	0.0580465	0.00367597	0.953712	0.999273	Esophagus_Gastroesophageal_Junction
AFR-like	ENSG00000116791.13	CRYZ	0.0576113	0.00202377	0.954058	0.999273	Esophagus_Gastroesophageal_Junction
AFR-like	ENSG00000164615.4	CAMLG	0.057544	0.00464402	0.954112	0.999273	Esophagus_Gastroesophageal_Junction
AFR-like	ENSG00000198453.12	ZNF568	0.0573013	0.00508142	0.954305	0.999273	Esophagus_Gastroesophageal_Junction
AFR-like	ENSG00000123901.8	GPR83	-0.0570267	0.000675847	0.954524	0.999273	Esophagus_Gastroesophageal_Junction
AFR-like	ENSG00000198860.11	TSEN15	0.0568718	-0.000821516	0.954647	0.999273	Esophagus_Gastroesophageal_Junction
AFR-like	ENSG00000248441.6	LINC01197	-0.0563044	0.00021257	0.955099	0.999273	Esophagus_Gastroesophageal_Junction
AFR-like	ENSG00000198917.12	SPOUT1	-0.0561522	-0.00599986	0.955221	0.999273	Esophagus_Gastroesophageal_Junction
AFR-like	ENSG00000197410.12	DCHS2	-0.0560128	0.00380481	0.955332	0.999273	Esophagus_Gastroesophageal_Junction
AFR-like	ENSG00000169826.7	CSGALNACT2	0.0559378	0.00313474	0.955391	0.999273	Esophagus_Gastroesophageal_Junction
AFR-like	ENSG00000173638.18	SLC19A1	-0.0559335	-0.00889313	0.955395	0.999273	Esophagus_Gastroesophageal_Junction
AFR-like	ENSG00000171853.15	TRAPPC12	-0.0558701	-9.81313e-05	0.955445	0.999273	Esophagus_Gastroesophageal_Junction
AFR-like	ENSG00000164896.19	FASTK	0.0558389	0.00488888	0.95547	0.999273	Esophagus_Gastroesophageal_Junction
AFR-like	ENSG00000255046.1	RP11-297N6.4	-0.0553366	-0.00265855	0.95587	0.999273	Esophagus_Gastroesophageal_Junction
AFR-like	ENSG00000141052.17	MYOCD	-0.0548302	0.00473131	0.956274	0.999273	Esophagus_Gastroesophageal_Junction
AFR-like	ENSG00000143409.15	MINDY1	-0.0544996	0.0306591	0.956537	0.999273	Esophagus_Gastroesophageal_Junction
AFR-like	ENSG00000026950.16	BTN3A1	-0.0544137	-0.00070634	0.956606	0.999273	Esophagus_Gastroesophageal_Junction
AFR-like	ENSG00000182263.13	FIGN	0.0541491	-0.000565504	0.956816	0.999273	Esophagus_Gastroesophageal_Junction
AFR-like	ENSG00000186792.16	HYAL3	-0.0532631	-0.000445819	0.957522	0.999273	Esophagus_Gastroesophageal_Junction
AFR-like	ENSG00000188385.11	JAKMIP3	-0.0531515	-0.00171381	0.957611	0.999273	Esophagus_Gastroesophageal_Junction
AFR-like	ENSG00000122359.17	ANXA11	0.0527522	0.000705866	0.957929	0.999273	Esophagus_Gastroesophageal_Junction
AFR-like	ENSG00000225434.2	LINC01504	0.0525196	0.000225618	0.958115	0.999273	Esophagus_Gastroesophageal_Junction
AFR-like	ENSG00000128563.13	PRKRIP1	0.0525154	0.00380394	0.958118	0.999273	Esophagus_Gastroesophageal_Junction
AFR-like	ENSG00000163964.14	PIGX	-0.0523189	-0.00211314	0.958275	0.999273	Esophagus_Gastroesophageal_Junction
AFR-like	ENSG00000162458.12	FBLIM1	0.0522246	0.000130147	0.95835	0.999273	Esophagus_Gastroesophageal_Junction
AFR-like	ENSG00000185290.3	NUPR2	-0.0522167	0.000663328	0.958356	0.999273	Esophagus_Gastroesophageal_Junction
AFR-like	ENSG00000108587.15	GOSR1	-0.0519918	0.00287882	0.958535	0.999273	Esophagus_Gastroesophageal_Junction
AFR-like	ENSG00000186446.11	ZNF501	0.0518751	0.00483812	0.958628	0.999273	Esophagus_Gastroesophageal_Junction
AFR-like	ENSG00000151364.16	KCTD14	0.0516486	0.00224052	0.958809	0.999273	Esophagus_Gastroesophageal_Junction
AFR-like	ENSG00000103343.12	ZNF174	0.0510237	0.00542623	0.959307	0.999273	Esophagus_Gastroesophageal_Junction
AFR-like	ENSG00000138621.11	PPCDC	-0.0510117	0.00666986	0.959316	0.999273	Esophagus_Gastroesophageal_Junction
AFR-like	ENSG00000101197.12	BIRC7	0.050813	-0.0019504	0.959475	0.999273	Esophagus_Gastroesophageal_Junction
AFR-like	ENSG00000183020.13	AP2A2	0.0507648	-0.00665381	0.959513	0.999273	Esophagus_Gastroesophageal_Junction
AFR-like	ENSG00000148655.14	C10orf11	-0.0505595	-0.00161361	0.959677	0.999273	Esophagus_Gastroesophageal_Junction
AFR-like	ENSG00000153291.15	SLC25A27	0.0505244	0.0105852	0.959705	0.999273	Esophagus_Gastroesophageal_Junction
AFR-like	ENSG00000204936.9	CD177	-0.0500554	0.000878121	0.960078	0.999273	Esophagus_Gastroesophageal_Junction
AFR-like	ENSG00000108826.15	MRPL27	0.0500411	0.00115982	0.96009	0.999273	Esophagus_Gastroesophageal_Junction
AFR-like	ENSG00000184220.11	CMSS1	0.0495611	-0.00792034	0.960472	0.999273	Esophagus_Gastroesophageal_Junction
AFR-like	ENSG00000145632.14	PLK2	-0.0495011	0.00722879	0.96052	0.999273	Esophagus_Gastroesophageal_Junction
AFR-like	ENSG00000186994.11	KANK3	0.0494937	0.00642075	0.960526	0.999273	Esophagus_Gastroesophageal_Junction
AFR-like	ENSG00000253598.1	SLC10A5	0.0491702	0.00134536	0.960784	0.999273	Esophagus_Gastroesophageal_Junction
AFR-like	ENSG00000123739.10	PLA2G12A	-0.0491427	0.00169483	0.960806	0.999273	Esophagus_Gastroesophageal_Junction
AFR-like	ENSG00000141101.12	NOB1	-0.0490333	-0.00474598	0.960893	0.999273	Esophagus_Gastroesophageal_Junction
AFR-like	ENSG00000140521.12	POLG	-0.0489656	-0.00239588	0.960947	0.999273	Esophagus_Gastroesophageal_Junction
AFR-like	ENSG00000091947.9	TMEM101	0.0488085	-0.0113548	0.961072	0.999273	Esophagus_Gastroesophageal_Junction
AFR-like	ENSG00000099365.10	STX1B	-0.0487215	0.00330448	0.961141	0.999273	Esophagus_Gastroesophageal_Junction
AFR-like	ENSG00000153207.14	AHCTF1	-0.0484972	-0.00309557	0.96132	0.999273	Esophagus_Gastroesophageal_Junction
AFR-like	ENSG00000139194.7	RBP5	0.0482412	-0.00395492	0.961524	0.999273	Esophagus_Gastroesophageal_Junction
AFR-like	ENSG00000102802.9	MEDAG	-0.0482048	-0.000895708	0.961553	0.999273	Esophagus_Gastroesophageal_Junction
AFR-like	ENSG00000102683.7	SGCG	0.0480756	0.0101263	0.961656	0.999273	Esophagus_Gastroesophageal_Junction
AFR-like	ENSG00000172731.13	LRRC20	-0.0473656	-0.00806146	0.962222	0.999273	Esophagus_Gastroesophageal_Junction
AFR-like	ENSG00000197980.12	LEKR1	-0.0472895	-0.000663612	0.962283	0.999273	Esophagus_Gastroesophageal_Junction
AFR-like	ENSG00000110717.12	NDUFS8	-0.0470169	-0.00651485	0.9625	0.999273	Esophagus_Gastroesophageal_Junction
AFR-like	ENSG00000198912.10	C1orf174	0.0468674	-0.000408625	0.962619	0.999273	Esophagus_Gastroesophageal_Junction
AFR-like	ENSG00000203877.8	RIPPLY2	0.0465601	-0.000313715	0.962864	0.999273	Esophagus_Gastroesophageal_Junction
AFR-like	ENSG00000133937.4	GSC	0.0463505	0.0149657	0.963031	0.999273	Esophagus_Gastroesophageal_Junction
AFR-like	ENSG00000090263.15	MRPS33	-0.0461253	-0.0510623	0.96321	0.999273	Esophagus_Gastroesophageal_Junction
AFR-like	ENSG00000166341.7	DCHS1	-0.0459882	-0.00355208	0.96332	0.999273	Esophagus_Gastroesophageal_Junction
AFR-like	ENSG00000219545.11	UMAD1	-0.0457965	-0.0179462	0.963472	0.999273	Esophagus_Gastroesophageal_Junction
AFR-like	ENSG00000205302.6	SNX2	-0.0457752	-0.0288214	0.963489	0.999273	Esophagus_Gastroesophageal_Junction
AFR-like	ENSG00000018625.14	ATP1A2	-0.0456572	0.00878097	0.963583	0.999273	Esophagus_Gastroesophageal_Junction
AFR-like	ENSG00000184898.6	RBM43	0.0455494	0.0152312	0.963669	0.999273	Esophagus_Gastroesophageal_Junction
AFR-like	ENSG00000140104.13	C14orf79	-0.0454456	-0.00184052	0.963752	0.999273	Esophagus_Gastroesophageal_Junction
AFR-like	ENSG00000174177.12	CTU2	-0.0453622	-0.00698365	0.963819	0.999273	Esophagus_Gastroesophageal_Junction
AFR-like	ENSG00000077616.10	NAALAD2	-0.0452513	-0.00557881	0.963907	0.999273	Esophagus_Gastroesophageal_Junction
AFR-like	ENSG00000117410.13	ATP6V0B	0.0447454	0.00065173	0.96431	0.999273	Esophagus_Gastroesophageal_Junction
AFR-like	ENSG00000271643.1	RP11-10C24.3	0.0444085	-0.00368046	0.964579	0.999273	Esophagus_Gastroesophageal_Junction
AFR-like	ENSG00000215790.6	SLC35E2	0.0443976	-0.00332549	0.964587	0.999273	Esophagus_Gastroesophageal_Junction
AFR-like	ENSG00000187987.9	ZSCAN23	-0.0442692	-0.0014601	0.96469	0.999273	Esophagus_Gastroesophageal_Junction
AFR-like	ENSG00000254772.9	EEF1G	-0.0440274	-0.00791695	0.964883	0.999273	Esophagus_Gastroesophageal_Junction
AFR-like	ENSG00000230417.11	LINC00856	-0.0439605	-8.55937e-05	0.964936	0.999273	Esophagus_Gastroesophageal_Junction
AFR-like	ENSG00000135926.14	TMBIM1	-0.0438972	-0.00118626	0.964986	0.999273	Esophagus_Gastroesophageal_Junction
AFR-like	ENSG00000281809.1	LINC01394	-0.0438474	-0.0106924	0.965026	0.999273	Esophagus_Gastroesophageal_Junction
AFR-like	ENSG00000178105.9	DDX10	0.0436002	0.00496928	0.965223	0.999273	Esophagus_Gastroesophageal_Junction
AFR-like	ENSG00000198944.5	SOWAHA	0.0435734	-0.00390703	0.965244	0.999273	Esophagus_Gastroesophageal_Junction
AFR-like	ENSG00000117601.13	SERPINC1	0.0433849	-0.000602376	0.965395	0.999273	Esophagus_Gastroesophageal_Junction
AFR-like	ENSG00000204084.12	INPP5B	0.042858	-0.00206833	0.965815	0.999273	Esophagus_Gastroesophageal_Junction
AFR-like	ENSG00000187630.15	DHRS4L2	-0.0427249	-0.00115206	0.965921	0.999273	Esophagus_Gastroesophageal_Junction
AFR-like	ENSG00000178860.8	MSC	0.0423898	-0.000719713	0.966188	0.999273	Esophagus_Gastroesophageal_Junction
AFR-like	ENSG00000177359.17	OVOS2	-0.0423709	-0.000615185	0.966203	0.999273	Esophagus_Gastroesophageal_Junction
AFR-like	ENSG00000131943.17	C19orf12	-0.0419446	-0.0119629	0.966543	0.999273	Esophagus_Gastroesophageal_Junction
AFR-like	ENSG00000251301.6	RP11-81H14.2	-0.0419152	-0.0298965	0.966566	0.999273	Esophagus_Gastroesophageal_Junction
AFR-like	ENSG00000116663.10	FBXO6	-0.0416102	0.00759912	0.966809	0.999273	Esophagus_Gastroesophageal_Junction
AFR-like	ENSG00000011590.13	ZBTB32	-0.0416062	-0.00135112	0.966813	0.999273	Esophagus_Gastroesophageal_Junction
AFR-like	ENSG00000171860.4	C3AR1	-0.0413418	-0.00406718	0.967023	0.999273	Esophagus_Gastroesophageal_Junction
AFR-like	ENSG00000117054.13	ACADM	0.0411244	0.0182771	0.967197	0.999273	Esophagus_Gastroesophageal_Junction
AFR-like	ENSG00000134152.10	KATNBL1	0.0408198	-0.00478635	0.96744	0.999273	Esophagus_Gastroesophageal_Junction
AFR-like	ENSG00000196776.14	CD47	0.0407203	0.000886203	0.967519	0.999273	Esophagus_Gastroesophageal_Junction
AFR-like	ENSG00000138459.8	SLC35A5	0.0406682	-0.00323431	0.96756	0.999273	Esophagus_Gastroesophageal_Junction
AFR-like	ENSG00000077454.15	LRCH4	-0.0404022	-0.0058114	0.967772	0.999273	Esophagus_Gastroesophageal_Junction
AFR-like	ENSG00000151276.23	MAGI1	0.0402553	0.00729934	0.96789	0.999273	Esophagus_Gastroesophageal_Junction
AFR-like	ENSG00000213077.5	FAM106A	0.0398523	0.000382369	0.968211	0.999273	Esophagus_Gastroesophageal_Junction
AFR-like	ENSG00000164398.12	ACSL6	-0.0396682	-0.000837504	0.968358	0.999273	Esophagus_Gastroesophageal_Junction
AFR-like	ENSG00000095539.15	SEMA4G	0.0395447	0.00404418	0.968456	0.999273	Esophagus_Gastroesophageal_Junction
AFR-like	ENSG00000267372.2	AC005330.2	0.0392207	0.00269989	0.968714	0.999273	Esophagus_Gastroesophageal_Junction
AFR-like	ENSG00000120699.12	EXOSC8	0.0390991	0.020246	0.968811	0.999273	Esophagus_Gastroesophageal_Junction
AFR-like	ENSG00000105497.7	ZNF175	-0.0390882	-0.000707026	0.96882	0.999273	Esophagus_Gastroesophageal_Junction
AFR-like	ENSG00000145868.16	FBXO38	-0.0390161	-0.000771387	0.968878	0.999273	Esophagus_Gastroesophageal_Junction
AFR-like	ENSG00000176476.8	SGF29	-0.0383107	-0.0016783	0.96944	0.999273	Esophagus_Gastroesophageal_Junction
AFR-like	ENSG00000175600.15	SUGCT	-0.0376006	-0.00507174	0.970006	0.999273	Esophagus_Gastroesophageal_Junction
AFR-like	ENSG00000149256.15	TENM4	-0.037448	-0.000769245	0.970128	0.999273	Esophagus_Gastroesophageal_Junction
AFR-like	ENSG00000164620.8	RELL2	0.0373713	0.00493054	0.970189	0.999273	Esophagus_Gastroesophageal_Junction
AFR-like	ENSG00000183309.11	ZNF623	0.0373036	-0.00245455	0.970243	0.999273	Esophagus_Gastroesophageal_Junction
AFR-like	ENSG00000260230.2	FRRS1L	-0.0371084	0.0110365	0.970399	0.999273	Esophagus_Gastroesophageal_Junction
AFR-like	ENSG00000166130.14	IKBIP	-0.0369857	0.000578605	0.970496	0.999273	Esophagus_Gastroesophageal_Junction
AFR-like	ENSG00000109956.12	B3GAT1	0.0369807	0.0030424	0.9705	0.999273	Esophagus_Gastroesophageal_Junction
AFR-like	ENSG00000089050.15	RBBP9	0.0364747	0.00153434	0.970904	0.999273	Esophagus_Gastroesophageal_Junction
AFR-like	ENSG00000136108.14	CKAP2	-0.0362367	-4.96995e-05	0.971094	0.999273	Esophagus_Gastroesophageal_Junction
AFR-like	ENSG00000025772.7	TOMM34	0.0361549	0.0010566	0.971159	0.999273	Esophagus_Gastroesophageal_Junction
AFR-like	ENSG00000138111.14	MFSD13A	-0.0361505	-0.00163244	0.971162	0.999273	Esophagus_Gastroesophageal_Junction
AFR-like	ENSG00000153214.9	TMEM87B	0.0359315	0.00211892	0.971337	0.999273	Esophagus_Gastroesophageal_Junction
AFR-like	ENSG00000177646.18	ACAD9	0.0355314	-0.000437358	0.971656	0.999273	Esophagus_Gastroesophageal_Junction
AFR-like	ENSG00000278869.1	CITF22-49E9.3	-0.035525	0.00332409	0.971661	0.999273	Esophagus_Gastroesophageal_Junction
AFR-like	ENSG00000162510.5	MATN1	-0.0353778	0.0118092	0.971778	0.999273	Esophagus_Gastroesophageal_Junction
AFR-like	ENSG00000070950.9	RAD18	-0.0352746	0.00786499	0.971861	0.999273	Esophagus_Gastroesophageal_Junction
AFR-like	ENSG00000145016.15	RUBCN	0.0352432	0.00709393	0.971886	0.999273	Esophagus_Gastroesophageal_Junction
AFR-like	ENSG00000154803.12	FLCN	-0.0351757	-0.00021606	0.97194	0.999273	Esophagus_Gastroesophageal_Junction
AFR-like	ENSG00000155592.15	ZKSCAN2	-0.0350563	0.00171244	0.972035	0.999273	Esophagus_Gastroesophageal_Junction
AFR-like	ENSG00000185988.11	PLK5	0.0348949	0.0100241	0.972164	0.999273	Esophagus_Gastroesophageal_Junction
AFR-like	ENSG00000267506.5	RP11-13K12.1	-0.0348788	-0.0115476	0.972176	0.999273	Esophagus_Gastroesophageal_Junction
AFR-like	ENSG00000136999.4	NOV	-0.034847	0.000217411	0.972202	0.999273	Esophagus_Gastroesophageal_Junction
AFR-like	ENSG00000273148.1	RP5-1068E13.7	0.0347746	0.00727542	0.972259	0.999273	Esophagus_Gastroesophageal_Junction
AFR-like	ENSG00000177963.14	RIC8A	-0.0347252	-0.00200648	0.972299	0.999273	Esophagus_Gastroesophageal_Junction
AFR-like	ENSG00000135334.8	AKIRIN2	-0.0344366	0.00806916	0.972529	0.999273	Esophagus_Gastroesophageal_Junction
AFR-like	ENSG00000080345.17	RIF1	-0.0343271	0.00224416	0.972616	0.999273	Esophagus_Gastroesophageal_Junction
AFR-like	ENSG00000283267.1	CTB-16J4.1	0.0343258	0.00101575	0.972617	0.999273	Esophagus_Gastroesophageal_Junction
AFR-like	ENSG00000166900.15	STX3	-0.0341266	-0.000786617	0.972776	0.999273	Esophagus_Gastroesophageal_Junction
AFR-like	ENSG00000171757.15	LRRC34	0.0341093	0.000850885	0.97279	0.999273	Esophagus_Gastroesophageal_Junction
AFR-like	ENSG00000170017.12	ALCAM	-0.0340469	0.0101469	0.97284	0.999273	Esophagus_Gastroesophageal_Junction
AFR-like	ENSG00000112624.12	GLTSCR1L	-0.0335929	-0.0157785	0.973202	0.999273	Esophagus_Gastroesophageal_Junction
AFR-like	ENSG00000142082.14	SIRT3	0.0332852	-0.000615172	0.973447	0.999273	Esophagus_Gastroesophageal_Junction
AFR-like	ENSG00000123454.10	DBH	-0.0328876	-0.00357738	0.973764	0.999273	Esophagus_Gastroesophageal_Junction
AFR-like	ENSG00000182636.5	NDN	-0.0328759	0.0052719	0.973774	0.999273	Esophagus_Gastroesophageal_Junction
AFR-like	ENSG00000149547.14	EI24	-0.0324812	-0.0189703	0.974088	0.999273	Esophagus_Gastroesophageal_Junction
AFR-like	ENSG00000111530.12	CAND1	-0.0324207	-0.00194385	0.974137	0.999273	Esophagus_Gastroesophageal_Junction
AFR-like	ENSG00000254087.7	LYN	0.0322792	-0.0018081	0.974249	0.999273	Esophagus_Gastroesophageal_Junction
AFR-like	ENSG00000165995.18	CACNB2	-0.0321794	-0.0107376	0.974329	0.999273	Esophagus_Gastroesophageal_Junction
AFR-like	ENSG00000153046.17	CDYL	0.0319281	0.0463604	0.974529	0.999273	Esophagus_Gastroesophageal_Junction
AFR-like	ENSG00000104901.6	DKKL1	-0.0317151	-0.000134232	0.974699	0.999273	Esophagus_Gastroesophageal_Junction
AFR-like	ENSG00000023516.8	AKAP11	-0.0316358	0.00419535	0.974762	0.999273	Esophagus_Gastroesophageal_Junction
AFR-like	ENSG00000198807.12	PAX9	-0.0310641	-0.0186146	0.975218	0.999273	Esophagus_Gastroesophageal_Junction
AFR-like	ENSG00000177409.11	SAMD9L	0.030772	0.00692054	0.975451	0.999273	Esophagus_Gastroesophageal_Junction
AFR-like	ENSG00000197555.9	SIPA1L1	0.0299367	-0.000368269	0.976118	0.999273	Esophagus_Gastroesophageal_Junction
AFR-like	ENSG00000101213.6	PTK6	-0.0293739	0.00256995	0.976566	0.999273	Esophagus_Gastroesophageal_Junction
AFR-like	ENSG00000162365.11	CYP4A22	-0.0293142	0.000375543	0.976614	0.999273	Esophagus_Gastroesophageal_Junction
AFR-like	ENSG00000255142.1	AP006621.6	0.0292313	0.000183608	0.97668	0.999273	Esophagus_Gastroesophageal_Junction
AFR-like	ENSG00000106144.19	CASP2	-0.0289218	0.0487184	0.976927	0.999273	Esophagus_Gastroesophageal_Junction
AFR-like	ENSG00000122432.17	SPATA1	-0.0286416	-0.0029674	0.97715	0.999273	Esophagus_Gastroesophageal_Junction
AFR-like	ENSG00000171469.10	ZNF561	-0.0286072	0.00892235	0.977178	0.999273	Esophagus_Gastroesophageal_Junction
AFR-like	ENSG00000196357.11	ZNF565	-0.0285206	-0.00607447	0.977247	0.999273	Esophagus_Gastroesophageal_Junction
AFR-like	ENSG00000149231.11	CCDC82	-0.0284264	-0.00113843	0.977322	0.999273	Esophagus_Gastroesophageal_Junction
AFR-like	ENSG00000159708.17	LRRC36	0.0280199	0.0175833	0.977646	0.999273	Esophagus_Gastroesophageal_Junction
AFR-like	ENSG00000005189.19	AC004381.6	-0.0272154	-0.0577169	0.978288	0.999273	Esophagus_Gastroesophageal_Junction
AFR-like	ENSG00000138030.12	KHK	0.0270965	0.00034239	0.978383	0.999273	Esophagus_Gastroesophageal_Junction
AFR-like	ENSG00000066117.14	SMARCD1	0.0268247	0.0598966	0.9786	0.999273	Esophagus_Gastroesophageal_Junction
AFR-like	ENSG00000095209.11	TMEM38B	0.0265194	-0.0292507	0.978843	0.999273	Esophagus_Gastroesophageal_Junction
AFR-like	ENSG00000244482.10	LILRA6	0.0265	-0.0263798	0.978858	0.999273	Esophagus_Gastroesophageal_Junction
AFR-like	ENSG00000128185.9	DGCR6L	-0.0261004	0.00306063	0.979177	0.999273	Esophagus_Gastroesophageal_Junction
AFR-like	ENSG00000203666.12	EFCAB2	-0.0260755	0.00094712	0.979197	0.999273	Esophagus_Gastroesophageal_Junction
AFR-like	ENSG00000127328.21	RAB3IP	-0.0260313	0.00536576	0.979232	0.999273	Esophagus_Gastroesophageal_Junction
AFR-like	ENSG00000125821.11	DTD1	0.0257726	0.0011549	0.979439	0.999273	Esophagus_Gastroesophageal_Junction
AFR-like	ENSG00000259005.1	RP3-449M8.6	-0.0255692	-0.00110453	0.979601	0.999273	Esophagus_Gastroesophageal_Junction
AFR-like	ENSG00000188738.14	FSIP2	0.0255485	-0.00114213	0.979617	0.999273	Esophagus_Gastroesophageal_Junction
AFR-like	ENSG00000205593.11	DENND6B	-0.0251628	-0.0109369	0.979925	0.999273	Esophagus_Gastroesophageal_Junction
AFR-like	ENSG00000185043.10	CIB1	0.02507	0.000164563	0.979999	0.999273	Esophagus_Gastroesophageal_Junction
AFR-like	ENSG00000173588.14	CEP83	-0.0250436	0.00424971	0.98002	0.999273	Esophagus_Gastroesophageal_Junction
AFR-like	ENSG00000129480.12	DTD2	-0.0249119	0.0131916	0.980125	0.999273	Esophagus_Gastroesophageal_Junction
AFR-like	ENSG00000261478.1	RP11-429B14.4	-0.0247743	-0.00511385	0.980235	0.999273	Esophagus_Gastroesophageal_Junction
AFR-like	ENSG00000117335.19	CD46	0.0246873	0.000464696	0.980304	0.999273	Esophagus_Gastroesophageal_Junction
AFR-like	ENSG00000077463.14	SIRT6	0.0241145	0.0343068	0.980761	0.999273	Esophagus_Gastroesophageal_Junction
AFR-like	ENSG00000085719.12	CPNE3	0.0240225	0.0188148	0.980835	0.999273	Esophagus_Gastroesophageal_Junction
AFR-like	ENSG00000100991.11	TRPC4AP	-0.0234378	-0.00242677	0.981301	0.999273	Esophagus_Gastroesophageal_Junction
AFR-like	ENSG00000213859.4	KCTD11	0.0232227	-0.00395559	0.981473	0.999273	Esophagus_Gastroesophageal_Junction
AFR-like	ENSG00000217128.11	FNIP1	0.0231098	0.00186565	0.981563	0.999273	Esophagus_Gastroesophageal_Junction
AFR-like	ENSG00000133433.10	GSTT2B	-0.0229767	-0.00161436	0.981669	0.999273	Esophagus_Gastroesophageal_Junction
AFR-like	ENSG00000131779.10	PEX11B	-0.0226048	-0.029822	0.981966	0.999273	Esophagus_Gastroesophageal_Junction
AFR-like	ENSG00000085465.12	OVGP1	0.0223938	-0.000927598	0.982134	0.999273	Esophagus_Gastroesophageal_Junction
AFR-like	ENSG00000128805.14	ARHGAP22	0.0221557	0.0167657	0.982324	0.999273	Esophagus_Gastroesophageal_Junction
AFR-like	ENSG00000108759.3	KRT32	-0.0217313	-0.00162488	0.982662	0.999273	Esophagus_Gastroesophageal_Junction
AFR-like	ENSG00000132507.17	EIF5A	0.0215056	-0.0137799	0.982842	0.999273	Esophagus_Gastroesophageal_Junction
AFR-like	ENSG00000142396.10	ERVK3-1	0.0212358	0.00392384	0.983058	0.999273	Esophagus_Gastroesophageal_Junction
AFR-like	ENSG00000148468.16	FAM171A1	-0.0212031	0.00817354	0.983084	0.999273	Esophagus_Gastroesophageal_Junction
AFR-like	ENSG00000124588.19	NQO2	-0.0207819	-0.000382777	0.98342	0.999273	Esophagus_Gastroesophageal_Junction
AFR-like	ENSG00000243709.1	LEFTY1	0.0206065	0.00502209	0.98356	0.999273	Esophagus_Gastroesophageal_Junction
AFR-like	ENSG00000156170.12	NDUFAF6	0.0204593	0.00241928	0.983677	0.999273	Esophagus_Gastroesophageal_Junction
AFR-like	ENSG00000164985.14	PSIP1	-0.020435	0.00677079	0.983696	0.999273	Esophagus_Gastroesophageal_Junction
AFR-like	ENSG00000140832.9	MARVELD3	-0.0204244	0.000418305	0.983705	0.999273	Esophagus_Gastroesophageal_Junction
AFR-like	ENSG00000164081.12	TEX264	0.0204174	0.000481725	0.98371	0.999273	Esophagus_Gastroesophageal_Junction
AFR-like	ENSG00000075399.13	VPS9D1	0.0202885	0.0195421	0.983813	0.999273	Esophagus_Gastroesophageal_Junction
AFR-like	ENSG00000276529.1	AP001505.10	-0.020218	-0.00211625	0.983869	0.999273	Esophagus_Gastroesophageal_Junction
AFR-like	ENSG00000261098.1	RP11-819C21.1	-0.0199674	0.00217181	0.984069	0.999273	Esophagus_Gastroesophageal_Junction
AFR-like	ENSG00000087157.18	PGS1	0.0199478	0.00134029	0.984085	0.999273	Esophagus_Gastroesophageal_Junction
AFR-like	ENSG00000072609.17	CHFR	0.0196321	-0.0127943	0.984337	0.999273	Esophagus_Gastroesophageal_Junction
AFR-like	ENSG00000256576.2	RP13-977J11.2	-0.0194185	0.00102006	0.984507	0.999273	Esophagus_Gastroesophageal_Junction
AFR-like	ENSG00000100650.15	SRSF5	0.0192364	0.00849517	0.984653	0.999273	Esophagus_Gastroesophageal_Junction
AFR-like	ENSG00000129946.10	SHC2	0.019128	-0.000536199	0.984739	0.999273	Esophagus_Gastroesophageal_Junction
AFR-like	ENSG00000134900.11	TPP2	0.0188354	-0.00269062	0.984972	0.999273	Esophagus_Gastroesophageal_Junction
AFR-like	ENSG00000142686.7	C1orf216	-0.0186596	-0.00211909	0.985113	0.999273	Esophagus_Gastroesophageal_Junction
AFR-like	ENSG00000042286.14	AIFM2	-0.0182761	-0.00258146	0.985419	0.999273	Esophagus_Gastroesophageal_Junction
AFR-like	ENSG00000099917.17	MED15	-0.0178895	0.00750098	0.985727	0.999273	Esophagus_Gastroesophageal_Junction
AFR-like	ENSG00000171792.10	RHNO1	-0.0175458	0.000762075	0.986001	0.999273	Esophagus_Gastroesophageal_Junction
AFR-like	ENSG00000184207.8	PGP	0.0172197	0.000764484	0.986261	0.999273	Esophagus_Gastroesophageal_Junction
AFR-like	ENSG00000027869.11	SH2D2A	-0.0171185	0.00220949	0.986342	0.999273	Esophagus_Gastroesophageal_Junction
AFR-like	ENSG00000129422.14	MTUS1	0.0170686	0.00299951	0.986382	0.999273	Esophagus_Gastroesophageal_Junction
AFR-like	ENSG00000175137.10	SH3BP5L	-0.0165156	0.00171107	0.986823	0.999273	Esophagus_Gastroesophageal_Junction
AFR-like	ENSG00000277152.1	RP11-622C24.2	0.0163351	0.00461527	0.986967	0.999273	Esophagus_Gastroesophageal_Junction
AFR-like	ENSG00000119431.9	HDHD3	0.0161808	0.00111258	0.98709	0.999273	Esophagus_Gastroesophageal_Junction
AFR-like	ENSG00000140386.12	SCAPER	-0.0161319	-0.00169395	0.987129	0.999273	Esophagus_Gastroesophageal_Junction
AFR-like	ENSG00000203710.10	CR1	-0.0161201	-0.00221131	0.987139	0.999273	Esophagus_Gastroesophageal_Junction
AFR-like	ENSG00000074706.13	IPCEF1	-0.0160867	-0.00270283	0.987165	0.999273	Esophagus_Gastroesophageal_Junction
AFR-like	ENSG00000143452.15	HORMAD1	0.0156998	0.00114072	0.987474	0.999273	Esophagus_Gastroesophageal_Junction
AFR-like	ENSG00000119650.12	IFT43	-0.0151214	0.00597949	0.987935	0.999273	Esophagus_Gastroesophageal_Junction
AFR-like	ENSG00000132840.9	BHMT2	-0.0149203	0.00291912	0.988096	0.999273	Esophagus_Gastroesophageal_Junction
AFR-like	ENSG00000244242.1	IFITM10	0.0148003	0.0196149	0.988192	0.999273	Esophagus_Gastroesophageal_Junction
AFR-like	ENSG00000141959.16	PFKL	-0.0146893	0.00450659	0.98828	0.999273	Esophagus_Gastroesophageal_Junction
AFR-like	ENSG00000182853.11	VMO1	-0.0144697	-0.00664888	0.988455	0.999273	Esophagus_Gastroesophageal_Junction
AFR-like	ENSG00000114857.17	NKTR	0.0143977	-0.00067901	0.988513	0.999273	Esophagus_Gastroesophageal_Junction
AFR-like	ENSG00000198707.14	CEP290	0.0142564	-0.00308706	0.988625	0.999273	Esophagus_Gastroesophageal_Junction
AFR-like	ENSG00000099260.10	PALMD	-0.0142242	0.00854886	0.988651	0.999273	Esophagus_Gastroesophageal_Junction
AFR-like	ENSG00000164251.4	F2RL1	0.0141429	-0.0120811	0.988716	0.999273	Esophagus_Gastroesophageal_Junction
AFR-like	ENSG00000099940.11	SNAP29	-0.0140467	0.000758893	0.988793	0.999273	Esophagus_Gastroesophageal_Junction
AFR-like	ENSG00000172175.12	MALT1	-0.0138288	-0.00792706	0.988967	0.999273	Esophagus_Gastroesophageal_Junction
AFR-like	ENSG00000118307.18	CASC1	0.0134774	0.00360226	0.989247	0.999273	Esophagus_Gastroesophageal_Junction
AFR-like	ENSG00000267414.1	RP11-456K23.1	0.0134511	0.00776081	0.989268	0.999273	Esophagus_Gastroesophageal_Junction
AFR-like	ENSG00000135686.12	KLHL36	-0.0134071	0.00160254	0.989303	0.999273	Esophagus_Gastroesophageal_Junction
AFR-like	ENSG00000167670.15	CHAF1A	-0.013215	-0.00055343	0.989456	0.999273	Esophagus_Gastroesophageal_Junction
AFR-like	ENSG00000136011.14	STAB2	0.0129413	-0.000986536	0.989675	0.999273	Esophagus_Gastroesophageal_Junction
AFR-like	ENSG00000197312.11	DDI2	0.0128548	-0.00185243	0.989744	0.999273	Esophagus_Gastroesophageal_Junction
AFR-like	ENSG00000244005.12	NFS1	-0.0127829	0.0665356	0.989801	0.999273	Esophagus_Gastroesophageal_Junction
AFR-like	ENSG00000148384.12	INPP5E	-0.0122102	0.00425312	0.990258	0.999273	Esophagus_Gastroesophageal_Junction
AFR-like	ENSG00000101574.14	METTL4	0.011771	0.00144175	0.990608	0.999273	Esophagus_Gastroesophageal_Junction
AFR-like	ENSG00000118729.11	CASQ2	-0.0116136	0.00240188	0.990734	0.999273	Esophagus_Gastroesophageal_Junction
AFR-like	ENSG00000182400.14	TRAPPC6B	0.0115303	-0.00693637	0.9908	0.999273	Esophagus_Gastroesophageal_Junction
AFR-like	ENSG00000101460.12	MAP1LC3A	-0.0108646	9.20634e-05	0.991331	0.999273	Esophagus_Gastroesophageal_Junction
AFR-like	ENSG00000182586.8	LINC00334	0.0108453	-0.00678797	0.991347	0.999273	Esophagus_Gastroesophageal_Junction
AFR-like	ENSG00000196502.11	SULT1A1	0.0107697	-0.000856301	0.991407	0.999273	Esophagus_Gastroesophageal_Junction
AFR-like	ENSG00000137210.13	TMEM14B	-0.0106929	-0.0150907	0.991468	0.999273	Esophagus_Gastroesophageal_Junction
AFR-like	ENSG00000177082.12	WDR73	-0.010246	-0.0027251	0.991825	0.999273	Esophagus_Gastroesophageal_Junction
AFR-like	ENSG00000197245.5	FAM110D	0.0101865	-0.00246092	0.991873	0.999273	Esophagus_Gastroesophageal_Junction
AFR-like	ENSG00000167740.9	CYB5D2	0.0101159	0.00112021	0.991929	0.999273	Esophagus_Gastroesophageal_Junction
AFR-like	ENSG00000198933.9	TBKBP1	-0.0100835	8.83687e-05	0.991955	0.999273	Esophagus_Gastroesophageal_Junction
AFR-like	ENSG00000167280.16	ENGASE	-0.0100592	-0.00639089	0.991974	0.999273	Esophagus_Gastroesophageal_Junction
AFR-like	ENSG00000204991.10	SPIRE2	-0.00993549	0.00617892	0.992073	0.999273	Esophagus_Gastroesophageal_Junction
AFR-like	ENSG00000114698.14	PLSCR4	0.00974521	0.0108313	0.992225	0.999273	Esophagus_Gastroesophageal_Junction
AFR-like	ENSG00000065457.10	ADAT1	-0.00973155	0.000292248	0.992235	0.999273	Esophagus_Gastroesophageal_Junction
AFR-like	ENSG00000122512.14	PMS2	0.00972267	0.00175598	0.992243	0.999273	Esophagus_Gastroesophageal_Junction
AFR-like	ENSG00000197969.11	VPS13A	-0.00972029	-0.003219	0.992244	0.999273	Esophagus_Gastroesophageal_Junction
AFR-like	ENSG00000204264.8	PSMB8	0.00960336	0.00804336	0.992338	0.999273	Esophagus_Gastroesophageal_Junction
AFR-like	ENSG00000177058.11	SLC38A9	-0.00926783	0.00566127	0.992605	0.999273	Esophagus_Gastroesophageal_Junction
AFR-like	ENSG00000197558.11	SSPO	0.00921064	0.000842952	0.992651	0.999273	Esophagus_Gastroesophageal_Junction
AFR-like	ENSG00000167333.12	TRIM68	-0.009195	0.00346835	0.992664	0.999273	Esophagus_Gastroesophageal_Junction
AFR-like	ENSG00000140470.13	ADAMTS17	-0.00895192	-0.00462922	0.992857	0.999273	Esophagus_Gastroesophageal_Junction
AFR-like	ENSG00000135773.12	CAPN9	0.00891904	0.000513882	0.992884	0.999273	Esophagus_Gastroesophageal_Junction
AFR-like	ENSG00000235106.9	LINC00094	-0.00885407	0.00290787	0.992936	0.999273	Esophagus_Gastroesophageal_Junction
AFR-like	ENSG00000198682.12	PAPSS2	-0.00850543	0.00304837	0.993214	0.999273	Esophagus_Gastroesophageal_Junction
AFR-like	ENSG00000145022.4	TCTA	-0.00841349	-0.00043643	0.993287	0.999273	Esophagus_Gastroesophageal_Junction
AFR-like	ENSG00000154174.7	TOMM70	0.00814209	0.0311904	0.993504	0.999273	Esophagus_Gastroesophageal_Junction
AFR-like	ENSG00000160963.13	COL26A1	-0.00808869	-0.000388631	0.993546	0.999273	Esophagus_Gastroesophageal_Junction
AFR-like	ENSG00000146386.7	ABRACL	0.00806766	0.00838772	0.993563	0.999273	Esophagus_Gastroesophageal_Junction
AFR-like	ENSG00000174606.13	ANGEL2	0.00804872	-0.00380196	0.993578	0.999273	Esophagus_Gastroesophageal_Junction
AFR-like	ENSG00000139433.9	GLTP	0.00798406	-0.00150606	0.99363	0.999273	Esophagus_Gastroesophageal_Junction
AFR-like	ENSG00000244734.3	HBB	-0.00774812	-0.00206784	0.993818	0.999273	Esophagus_Gastroesophageal_Junction
AFR-like	ENSG00000184903.9	IMMP2L	-0.00662347	-0.000132201	0.994715	0.999273	Esophagus_Gastroesophageal_Junction
AFR-like	ENSG00000099904.15	ZDHHC8	0.00646822	-0.00252338	0.994839	0.999273	Esophagus_Gastroesophageal_Junction
AFR-like	ENSG00000197822.10	OCLN	-0.00625498	-0.00505474	0.995009	0.999273	Esophagus_Gastroesophageal_Junction
AFR-like	ENSG00000232903.2	LINC01166	-0.00620366	-0.000291772	0.99505	0.999273	Esophagus_Gastroesophageal_Junction
AFR-like	ENSG00000183549.10	ACSM5	-0.00608098	-0.00385642	0.995148	0.999273	Esophagus_Gastroesophageal_Junction
AFR-like	ENSG00000135437.9	RDH5	-0.00598419	-0.00896017	0.995225	0.999273	Esophagus_Gastroesophageal_Junction
AFR-like	ENSG00000151366.12	NDUFC2	-0.00594005	0.0067584	0.995261	0.999273	Esophagus_Gastroesophageal_Junction
AFR-like	ENSG00000090615.14	GOLGA3	0.00576876	0.00805899	0.995397	0.999273	Esophagus_Gastroesophageal_Junction
AFR-like	ENSG00000156711.16	MAPK13	-0.00572194	-0.0052822	0.995435	0.999273	Esophagus_Gastroesophageal_Junction
AFR-like	ENSG00000276045.2	ORAI1	0.0055706	-0.0122086	0.995555	0.999273	Esophagus_Gastroesophageal_Junction
AFR-like	ENSG00000141338.13	ABCA8	0.00533425	-0.00498175	0.995744	0.999273	Esophagus_Gastroesophageal_Junction
AFR-like	ENSG00000120051.14	CFAP58	-0.00533326	-0.0237677	0.995745	0.999273	Esophagus_Gastroesophageal_Junction
AFR-like	ENSG00000188878.19	FBF1	0.00523512	0.00293804	0.995823	0.999273	Esophagus_Gastroesophageal_Junction
AFR-like	ENSG00000108384.14	RAD51C	-0.00488336	-0.00340695	0.996104	0.999273	Esophagus_Gastroesophageal_Junction
AFR-like	ENSG00000154222.14	CC2D1B	0.00486661	0.000360009	0.996117	0.999273	Esophagus_Gastroesophageal_Junction
AFR-like	ENSG00000277763.1	CTD-2588E21.1	-0.0046002	0.00690737	0.99633	0.999273	Esophagus_Gastroesophageal_Junction
AFR-like	ENSG00000204304.11	PBX2	-0.00436018	-0.020761	0.996521	0.999273	Esophagus_Gastroesophageal_Junction
AFR-like	ENSG00000283317.1	RP11-122G18.11	0.0042088	0.000155705	0.996642	0.999273	Esophagus_Gastroesophageal_Junction
AFR-like	ENSG00000180992.6	MRPL14	-0.00369553	0.000425845	0.997051	0.999273	Esophagus_Gastroesophageal_Junction
AFR-like	ENSG00000113119.12	TMCO6	0.00350963	-0.00401276	0.9972	0.999273	Esophagus_Gastroesophageal_Junction
AFR-like	ENSG00000104731.13	KLHDC4	-0.00345778	0.000111326	0.997241	0.999273	Esophagus_Gastroesophageal_Junction
AFR-like	ENSG00000172322.13	CLEC12A	0.0031914	-7.40143e-05	0.997454	0.999273	Esophagus_Gastroesophageal_Junction
AFR-like	ENSG00000231852.6	CYP21A2	0.00318723	-0.00734208	0.997457	0.999273	Esophagus_Gastroesophageal_Junction
AFR-like	ENSG00000134440.11	NARS	-0.00271697	0.00356053	0.997832	0.999273	Esophagus_Gastroesophageal_Junction
AFR-like	ENSG00000267224.1	AC005498.4	0.00270494	-0.00118604	0.997842	0.999273	Esophagus_Gastroesophageal_Junction
AFR-like	ENSG00000261064.1	RP11-1000B6.3	0.00257497	-0.00175456	0.997945	0.999273	Esophagus_Gastroesophageal_Junction
AFR-like	ENSG00000189057.10	FAM111B	0.00251052	-0.000922905	0.997997	0.999273	Esophagus_Gastroesophageal_Junction
AFR-like	ENSG00000095321.16	CRAT	0.00216817	-0.00357846	0.99827	0.999387	Esophagus_Gastroesophageal_Junction
AFR-like	ENSG00000185267.9	CDNF	-0.00179471	0.0181001	0.998568	0.999525	Esophagus_Gastroesophageal_Junction
AFR-like	ENSG00000174437.16	ATP2A2	0.00110743	0.0205281	0.999116	0.999672	Esophagus_Gastroesophageal_Junction
AFR-like	ENSG00000059145.18	UNKL	0.00103682	-0.00588732	0.999173	0.999672	Esophagus_Gastroesophageal_Junction
AFR-like	ENSG00000149656.8	LINC00266-1	0.000862873	-0.0117731	0.999312	0.999672	Esophagus_Gastroesophageal_Junction
AFR-like	ENSG00000203697.11	CAPN8	-0.000686857	0.00240897	0.999452	0.999672	Esophagus_Gastroesophageal_Junction
AFR-like	ENSG00000108846.15	ABCC3	0.000610897	0.000881609	0.999513	0.999672	Esophagus_Gastroesophageal_Junction
AFR-like	ENSG00000177311.11	ZBTB38	9.70297e-05	-0.00883209	0.999923	0.999923	Esophagus_Gastroesophageal_Junction
AFR-like	ENSG00000187758.7	ADH1A	7.14111	0.279947	9.25779e-13	7.86357e-09	Esophagus_Mucosa
AFR-like	ENSG00000248144.5	ADH1C	-5.00041	-0.0684184	5.7208e-07	0.00242962	Esophagus_Mucosa
AFR-like	ENSG00000172244.8	C5orf34	4.42196	0.117446	9.78109e-06	0.0276935	Esophagus_Mucosa
AFR-like	ENSG00000106617.13	PRKAG2	-4.12617	-0.252694	3.68855e-05	0.0783264	Esophagus_Mucosa
AFR-like	ENSG00000146054.17	TRIM7	3.99549	0.252678	6.45601e-05	0.109675	Esophagus_Mucosa
AFR-like	ENSG00000166896.7	ATP23	-3.71775	-0.0434477	0.000201006	0.284557	Esophagus_Mucosa
AFR-like	ENSG00000130511.15	SSBP4	-3.64995	-0.112937	0.000262289	0.318269	Esophagus_Mucosa
AFR-like	ENSG00000144504.15	ANKMY1	-3.42715	-0.0940219	0.000609943	0.623533	Esophagus_Mucosa
AFR-like	ENSG00000112305.14	SMAP1	3.36971	0.323538	0.000752479	0.623533	Esophagus_Mucosa
AFR-like	ENSG00000196372.12	ASB13	-3.36775	-0.268441	0.000757831	0.623533	Esophagus_Mucosa
AFR-like	ENSG00000110881.11	ASIC1	-3.32611	-0.145123	0.000880659	0.623533	Esophagus_Mucosa
AFR-like	ENSG00000144354.13	CDCA7	3.30083	0.128716	0.000963993	0.623533	Esophagus_Mucosa
AFR-like	ENSG00000112992.16	NNT	3.2923	0.043791	0.000993718	0.623533	Esophagus_Mucosa
AFR-like	ENSG00000275491.1	LINC01730	3.24788	0.0466107	0.00116269	0.623533	Esophagus_Mucosa
AFR-like	ENSG00000177103.13	DSCAML1	-3.2381	-0.0908491	0.00120328	0.623533	Esophagus_Mucosa
AFR-like	ENSG00000272382.1	CTD-2035E11.4	3.23678	0.0677366	0.00120885	0.623533	Esophagus_Mucosa
AFR-like	ENSG00000145029.13	NICN1	-3.20435	-0.132875	0.0013537	0.623533	Esophagus_Mucosa
AFR-like	ENSG00000186952.14	TMEM232	3.19909	0.046638	0.00137862	0.623533	Esophagus_Mucosa
AFR-like	ENSG00000273073.1	RP11-109E12.1	-3.17791	-0.016791	0.00148339	0.623533	Esophagus_Mucosa
AFR-like	ENSG00000102891.3	MT4	3.17322	0.0438076	0.0015076	0.623533	Esophagus_Mucosa
AFR-like	ENSG00000274265.4	CH17-189H20.1	3.16674	0.0916964	0.00154158	0.623533	Esophagus_Mucosa
AFR-like	ENSG00000186889.9	TMEM17	-3.1492	-0.0831031	0.00163716	0.632094	Esophagus_Mucosa
AFR-like	ENSG00000145020.15	AMT	-3.11305	-0.0618846	0.00185166	0.683826	Esophagus_Mucosa
AFR-like	ENSG00000166167.17	BTRC	-3.09004	-0.131435	0.00200129	0.708289	Esophagus_Mucosa
AFR-like	ENSG00000172955.17	ADH6	3.07183	0.0835933	0.00212752	0.722845	Esophagus_Mucosa
AFR-like	ENSG00000172590.18	MRPL52	-3.02027	-0.319632	0.00252553	0.738095	Esophagus_Mucosa
AFR-like	ENSG00000188573.7	FBLL1	3.01587	0.0208173	0.00256247	0.738095	Esophagus_Mucosa
AFR-like	ENSG00000175315.2	CST6	-3.01171	-0.223096	0.00259784	0.738095	Esophagus_Mucosa
AFR-like	ENSG00000173272.15	MZT2A	2.99913	0.0209487	0.00270755	0.738095	Esophagus_Mucosa
AFR-like	ENSG00000243955.5	GSTA1	-2.9895	-0.0517029	0.00279434	0.738095	Esophagus_Mucosa
AFR-like	ENSG00000144843.11	ADPRH	2.97362	0.056542	0.00294311	0.738095	Esophagus_Mucosa
AFR-like	ENSG00000111325.16	OGFOD2	-2.96738	-0.11659	0.00300347	0.738095	Esophagus_Mucosa
AFR-like	ENSG00000152465.17	NMT2	-2.96654	-0.0591012	0.00301173	0.738095	Esophagus_Mucosa
AFR-like	ENSG00000088833.17	NSFL1C	-2.96584	-0.25331	0.00301857	0.738095	Esophagus_Mucosa
AFR-like	ENSG00000247982.6	LINC00926	2.96155	0.114224	0.00306098	0.738095	Esophagus_Mucosa
AFR-like	ENSG00000165125.19	TRPV6	-2.95485	-0.309324	0.00312826	0.738095	Esophagus_Mucosa
AFR-like	ENSG00000101224.17	CDC25B	-2.92098	-0.299059	0.00348928	0.776121	Esophagus_Mucosa
AFR-like	ENSG00000019102.11	VSIG2	-2.91467	-0.18638	0.00356066	0.776121	Esophagus_Mucosa
AFR-like	ENSG00000185640.5	KRT79	-2.87486	-0.627552	0.00404212	0.776121	Esophagus_Mucosa
AFR-like	ENSG00000145002.12	FAM86B2	2.86555	0.0501193	0.00416291	0.776121	Esophagus_Mucosa
AFR-like	ENSG00000138942.15	RNF185	2.86224	0.185028	0.0042066	0.776121	Esophagus_Mucosa
AFR-like	ENSG00000197870.12	PRB3	2.85234	0.0542664	0.00433987	0.776121	Esophagus_Mucosa
AFR-like	ENSG00000059378.12	PARP12	-2.8495	-0.202762	0.0043788	0.776121	Esophagus_Mucosa
AFR-like	ENSG00000070759.16	TESK2	-2.84221	-0.362517	0.00448025	0.776121	Esophagus_Mucosa
AFR-like	ENSG00000175334.7	BANF1	2.8267	0.133557	0.00470307	0.776121	Esophagus_Mucosa
AFR-like	ENSG00000225285.1	LINC01770	-2.82239	-0.171949	0.00476666	0.776121	Esophagus_Mucosa
AFR-like	ENSG00000161395.13	PGAP3	2.8194	0.423219	0.00481135	0.776121	Esophagus_Mucosa
AFR-like	ENSG00000248597.1	RP11-259O2.2	-2.81653	-0.0471302	0.00485451	0.776121	Esophagus_Mucosa
AFR-like	ENSG00000175115.11	PACS1	-2.81213	-0.136182	0.00492139	0.776121	Esophagus_Mucosa
AFR-like	ENSG00000174996.11	KLC2	-2.81099	-0.0673004	0.00493894	0.776121	Esophagus_Mucosa
AFR-like	ENSG00000197747.8	S100A10	-2.80867	-0.348365	0.00497464	0.776121	Esophagus_Mucosa
AFR-like	ENSG00000159363.17	ATP13A2	-2.80662	-0.0518073	0.00500643	0.776121	Esophagus_Mucosa
AFR-like	ENSG00000000938.12	FGR	2.8061	0.184574	0.00501445	0.776121	Esophagus_Mucosa
AFR-like	ENSG00000154319.14	FAM167A	2.79805	0.0897586	0.00514115	0.776121	Esophagus_Mucosa
AFR-like	ENSG00000175782.9	SLC35E3	2.7931	0.356398	0.00522054	0.776121	Esophagus_Mucosa
AFR-like	ENSG00000091542.8	ALKBH5	2.78835	0.0616227	0.00529774	0.776121	Esophagus_Mucosa
AFR-like	ENSG00000283674.1	RP11-419I17.1	2.78774	0.139985	0.00530766	0.776121	Esophagus_Mucosa
AFR-like	ENSG00000163328.13	GPR155	-2.78648	-0.165433	0.00532839	0.776121	Esophagus_Mucosa
AFR-like	ENSG00000141480.17	ARRB2	2.77841	0.17346	0.00546264	0.776121	Esophagus_Mucosa
AFR-like	ENSG00000159377.10	PSMB4	-2.77723	-0.293799	0.00548237	0.776121	Esophagus_Mucosa
AFR-like	ENSG00000176531.10	PHLDB3	-2.76566	-0.0491366	0.00568074	0.79102	Esophagus_Mucosa
AFR-like	ENSG00000142197.12	DOPEY2	2.74938	0.0674165	0.00597073	0.795171	Esophagus_Mucosa
AFR-like	ENSG00000172236.16	TPSAB1	2.74914	0.0845944	0.00597517	0.795171	Esophagus_Mucosa
AFR-like	ENSG00000172500.12	FIBP	-2.74825	-0.223468	0.0059914	0.795171	Esophagus_Mucosa
AFR-like	ENSG00000213760.10	ATP6V1G2	-2.73951	-0.0951018	0.00615311	0.80263	Esophagus_Mucosa
AFR-like	ENSG00000272800.1	RP11-438L19.1	2.73351	0.0838981	0.00626623	0.80263	Esophagus_Mucosa
AFR-like	ENSG00000115275.11	MOGS	-2.72767	-0.0850699	0.00637825	0.80263	Esophagus_Mucosa
AFR-like	ENSG00000111679.16	PTPN6	2.72443	0.0884599	0.00644126	0.80263	Esophagus_Mucosa
AFR-like	ENSG00000197302.10	ZNF720	-2.71741	-0.118779	0.00657952	0.80263	Esophagus_Mucosa
AFR-like	ENSG00000115504.14	EHBP1	-2.71434	-0.0406665	0.00664075	0.80263	Esophagus_Mucosa
AFR-like	ENSG00000100209.9	HSCB	-2.70652	-0.0551706	0.00679919	0.80263	Esophagus_Mucosa
AFR-like	ENSG00000146963.17	LUC7L2	2.70321	0.0991501	0.00686742	0.80263	Esophagus_Mucosa
AFR-like	ENSG00000257534.1	RP11-834C11.10	2.68889	0.0829461	0.00716909	0.80263	Esophagus_Mucosa
AFR-like	ENSG00000129103.17	SUMF2	2.68609	0.0420788	0.00722942	0.80263	Esophagus_Mucosa
AFR-like	ENSG00000100292.16	HMOX1	2.68464	0.0852898	0.00726073	0.80263	Esophagus_Mucosa
AFR-like	ENSG00000173281.4	PPP1R3B	2.68128	0.144723	0.00733406	0.80263	Esophagus_Mucosa
AFR-like	ENSG00000162004.16	CCDC78	2.6625	0.471583	0.00775633	0.80263	Esophagus_Mucosa
AFR-like	ENSG00000131899.10	LLGL1	2.66168	0.0266137	0.0077752	0.80263	Esophagus_Mucosa
AFR-like	ENSG00000176920.11	FUT2	-2.65653	-0.0216554	0.00789502	0.80263	Esophagus_Mucosa
AFR-like	ENSG00000163687.13	DNASE1L3	-2.65578	-0.0655398	0.00791243	0.80263	Esophagus_Mucosa
AFR-like	ENSG00000095787.21	WAC	-2.65247	-0.371665	0.00799063	0.80263	Esophagus_Mucosa
AFR-like	ENSG00000134247.9	PTGFRN	2.65107	0.0762695	0.00802376	0.80263	Esophagus_Mucosa
AFR-like	ENSG00000187260.15	WDR86	-2.64615	-0.0975588	0.00814141	0.80263	Esophagus_Mucosa
AFR-like	ENSG00000067704.9	IARS2	-2.64536	-0.784317	0.00816037	0.80263	Esophagus_Mucosa
AFR-like	ENSG00000164823.9	OSGIN2	-2.64465	-0.20535	0.00817761	0.80263	Esophagus_Mucosa
AFR-like	ENSG00000137812.19	KNL1	2.64118	0.361997	0.0082617	0.80263	Esophagus_Mucosa
AFR-like	ENSG00000018189.12	RUFY3	2.6242	0.0775644	0.00868525	0.80263	Esophagus_Mucosa
AFR-like	ENSG00000197568.13	HHLA3	2.62305	0.0757698	0.00871465	0.80263	Esophagus_Mucosa
AFR-like	ENSG00000107262.18	BAG1	-2.62296	-0.504055	0.00871695	0.80263	Esophagus_Mucosa
AFR-like	ENSG00000173530.5	TNFRSF10D	2.62091	0.0912587	0.00876945	0.80263	Esophagus_Mucosa
AFR-like	ENSG00000163975.11	MELTF	2.61326	0.0500966	0.00896838	0.80263	Esophagus_Mucosa
AFR-like	ENSG00000135457.9	TFCP2	2.61178	0.50469	0.00900713	0.80263	Esophagus_Mucosa
AFR-like	ENSG00000182272.11	B4GALNT4	-2.60885	-0.0545054	0.00908462	0.80263	Esophagus_Mucosa
AFR-like	ENSG00000198420.9	TCAF1	2.60498	0.0795207	0.00918804	0.80263	Esophagus_Mucosa
AFR-like	ENSG00000055950.16	MRPL43	-2.60326	-0.0821265	0.00923426	0.80263	Esophagus_Mucosa
AFR-like	ENSG00000150967.17	ABCB9	-2.59479	-0.075659	0.0094648	0.80263	Esophagus_Mucosa
AFR-like	ENSG00000132517.14	SLC52A1	2.59217	0.0490334	0.0095373	0.80263	Esophagus_Mucosa
AFR-like	ENSG00000173540.12	GMPPB	2.59051	0.0506734	0.00958326	0.80263	Esophagus_Mucosa
AFR-like	ENSG00000023171.16	GRAMD1B	-2.58735	-0.108934	0.00967181	0.80263	Esophagus_Mucosa
AFR-like	ENSG00000138039.14	LHCGR	-2.58479	-0.036724	0.00974386	0.80263	Esophagus_Mucosa
AFR-like	ENSG00000123427.16	METTL21B	2.58171	0.0473736	0.00983135	0.80263	Esophagus_Mucosa
AFR-like	ENSG00000102595.19	UGGT2	-2.58109	-0.0946273	0.0098489	0.80263	Esophagus_Mucosa
AFR-like	ENSG00000123297.17	TSFM	-2.57845	-0.11194	0.00992456	0.80263	Esophagus_Mucosa
AFR-like	ENSG00000159556.9	ISL2	-2.57163	-0.199335	0.0101221	0.80263	Esophagus_Mucosa
AFR-like	ENSG00000090266.12	NDUFB2	2.5712	0.0913402	0.0101347	0.80263	Esophagus_Mucosa
AFR-like	ENSG00000077585.13	GPR137B	-2.57056	-0.0335114	0.0101535	0.80263	Esophagus_Mucosa
AFR-like	ENSG00000272156.1	RP11-477N3.1	-2.5687	-0.0792705	0.010208	0.80263	Esophagus_Mucosa
AFR-like	ENSG00000277767.1	RP11-365P13.5	2.56466	0.0339155	0.0103277	0.80263	Esophagus_Mucosa
AFR-like	ENSG00000066735.14	KIF26A	-2.55976	-0.17761	0.0104746	0.80263	Esophagus_Mucosa
AFR-like	ENSG00000174106.2	LEMD3	2.55591	0.138727	0.010591	0.80263	Esophagus_Mucosa
AFR-like	ENSG00000204764.13	RANBP17	2.5543	0.113047	0.01064	0.80263	Esophagus_Mucosa
AFR-like	ENSG00000178397.12	FAM220A	-2.55354	-0.0638297	0.0106634	0.80263	Esophagus_Mucosa
AFR-like	ENSG00000169926.10	KLF13	-2.55307	-0.219252	0.0106778	0.80263	Esophagus_Mucosa
AFR-like	ENSG00000167608.11	TMC4	2.5396	0.0194519	0.0110981	0.814042	Esophagus_Mucosa
AFR-like	ENSG00000196498.13	NCOR2	-2.53757	-0.117112	0.0111625	0.814042	Esophagus_Mucosa
AFR-like	ENSG00000137845.14	ADAM10	2.5373	0.0669326	0.0111711	0.814042	Esophagus_Mucosa
AFR-like	ENSG00000111012.9	CYP27B1	-2.53599	-0.155083	0.011213	0.814042	Esophagus_Mucosa
AFR-like	ENSG00000113594.9	LIFR	2.52118	0.208291	0.0116963	0.841935	Esophagus_Mucosa
AFR-like	ENSG00000205659.10	LIN52	2.51549	0.115813	0.0118866	0.843695	Esophagus_Mucosa
AFR-like	ENSG00000123545.5	NDUFAF4	2.51182	0.242142	0.0120109	0.843695	Esophagus_Mucosa
AFR-like	ENSG00000182575.7	NXPH3	-2.51035	-0.27827	0.0120612	0.843695	Esophagus_Mucosa
AFR-like	ENSG00000122592.7	HOXA7	2.50707	0.306799	0.0121737	0.843695	Esophagus_Mucosa
AFR-like	ENSG00000090659.17	CD209	2.5058	0.0934155	0.0122174	0.843695	Esophagus_Mucosa
AFR-like	ENSG00000227676.3	LINC01068	-2.49777	-0.0325635	0.0124977	0.853727	Esophagus_Mucosa
AFR-like	ENSG00000103034.14	NDRG4	-2.4959	-0.112123	0.0125637	0.853727	Esophagus_Mucosa
AFR-like	ENSG00000053524.12	MCF2L2	-2.48535	-0.0801367	0.0129424	0.872481	Esophagus_Mucosa
AFR-like	ENSG00000254415.3	SIGLEC14	-2.48247	-0.0355645	0.0130476	0.872649	Esophagus_Mucosa
AFR-like	ENSG00000171813.13	PWWP2B	2.47889	0.203695	0.0131794	0.874574	Esophagus_Mucosa
AFR-like	ENSG00000167272.10	POP5	-2.47571	-0.163581	0.0132972	0.875551	Esophagus_Mucosa
AFR-like	ENSG00000177453.7	NIM1K	-2.46519	-0.0922756	0.0136942	0.894689	Esophagus_Mucosa
AFR-like	ENSG00000081760.16	AACS	-2.46237	-0.106269	0.0138022	0.894689	Esophagus_Mucosa
AFR-like	ENSG00000100359.20	SGSM3	-2.45821	-0.0715092	0.0139633	0.894689	Esophagus_Mucosa
AFR-like	ENSG00000272463.1	RP11-532F6.3	-2.45149	-0.0235245	0.0142268	0.894689	Esophagus_Mucosa
AFR-like	ENSG00000138658.15	ZGRF1	2.44702	0.101674	0.0144042	0.894689	Esophagus_Mucosa
AFR-like	ENSG00000183807.7	FAM162B	-2.4463	-0.103956	0.0144332	0.894689	Esophagus_Mucosa
AFR-like	ENSG00000168374.10	ARF4	2.44272	0.162962	0.0145769	0.894689	Esophagus_Mucosa
AFR-like	ENSG00000215305.9	VPS16	-2.43949	-0.0655287	0.014708	0.894689	Esophagus_Mucosa
AFR-like	ENSG00000131771.13	PPP1R1B	-2.43783	-0.0366397	0.0147757	0.894689	Esophagus_Mucosa
AFR-like	ENSG00000228421.2	AC005013.5	2.43782	0.0341666	0.0147761	0.894689	Esophagus_Mucosa
AFR-like	ENSG00000164331.9	ANKRA2	2.43739	0.168095	0.0147935	0.894689	Esophagus_Mucosa
AFR-like	ENSG00000109790.16	KLHL5	2.43597	0.0780225	0.0148518	0.894689	Esophagus_Mucosa
AFR-like	ENSG00000272180.1	RP11-481J13.1	-2.42992	-0.179509	0.0151023	0.895462	Esophagus_Mucosa
AFR-like	ENSG00000258102.3	MAP1LC3B2	-2.42713	-0.0436046	0.0152187	0.895462	Esophagus_Mucosa
AFR-like	ENSG00000163389.10	POGLUT1	2.42566	0.0537542	0.0152805	0.895462	Esophagus_Mucosa
AFR-like	ENSG00000104738.16	MCM4	-2.42439	-0.261702	0.0153341	0.895462	Esophagus_Mucosa
AFR-like	ENSG00000068654.15	POLR1A	2.42303	0.040825	0.0153917	0.895462	Esophagus_Mucosa
AFR-like	ENSG00000174373.16	RALGAPA1	-2.41906	-0.0304545	0.0155606	0.896286	Esophagus_Mucosa
AFR-like	ENSG00000108861.8	DUSP3	2.41116	0.138705	0.0159018	0.896286	Esophagus_Mucosa
AFR-like	ENSG00000140265.12	ZSCAN29	-2.4057	-0.420647	0.0161416	0.896286	Esophagus_Mucosa
AFR-like	ENSG00000281162.2	LINC01127	-2.40217	-0.109831	0.016298	0.896286	Esophagus_Mucosa
AFR-like	ENSG00000100003.17	SEC14L2	2.40055	0.174915	0.0163706	0.896286	Esophagus_Mucosa
AFR-like	ENSG00000090238.11	YPEL3	-2.39882	-0.0737189	0.0164478	0.896286	Esophagus_Mucosa
AFR-like	ENSG00000169062.14	UPF3A	-2.3973	-0.0261284	0.0165164	0.896286	Esophagus_Mucosa
AFR-like	ENSG00000181830.8	SLC35C1	2.39659	0.10196	0.0165483	0.896286	Esophagus_Mucosa
AFR-like	ENSG00000101363.12	MANBAL	2.39545	0.0546042	0.0166001	0.896286	Esophagus_Mucosa
AFR-like	ENSG00000182952.4	HMGN4	2.39304	0.163252	0.0167095	0.896286	Esophagus_Mucosa
AFR-like	ENSG00000104765.15	BNIP3L	-2.39147	-0.315442	0.0167813	0.896286	Esophagus_Mucosa
AFR-like	ENSG00000225518.2	LINC01703	-2.38763	-0.0996814	0.0169575	0.896286	Esophagus_Mucosa
AFR-like	ENSG00000167699.13	GLOD4	2.38705	0.39956	0.0169844	0.896286	Esophagus_Mucosa
AFR-like	ENSG00000138606.19	SHF	-2.38583	-0.0894038	0.0170404	0.896286	Esophagus_Mucosa
AFR-like	ENSG00000198626.15	RYR2	-2.3858	-0.112576	0.0170419	0.896286	Esophagus_Mucosa
AFR-like	ENSG00000132182.11	NUP210	2.38302	0.0455008	0.0171713	0.896286	Esophagus_Mucosa
AFR-like	ENSG00000163041.9	H3F3A	2.38241	0.0237689	0.0171997	0.896286	Esophagus_Mucosa
AFR-like	ENSG00000130921.7	C12orf65	2.37924	0.0519148	0.0173482	0.89851	Esophagus_Mucosa
AFR-like	ENSG00000105063.18	PPP6R1	-2.37572	-0.0918582	0.0175148	0.898912	Esophagus_Mucosa
AFR-like	ENSG00000101052.12	IFT52	-2.37461	-0.0978131	0.0175676	0.898912	Esophagus_Mucosa
AFR-like	ENSG00000272031.2	ANKRD34A	-2.37017	-0.128582	0.0177797	0.904315	Esophagus_Mucosa
AFR-like	ENSG00000204428.12	LY6G5C	-2.3625	-0.0590952	0.0181519	0.917753	Esophagus_Mucosa
AFR-like	ENSG00000228434.1	AC004951.6	-2.35318	-0.101739	0.0186137	0.931247	Esophagus_Mucosa
AFR-like	ENSG00000125912.10	NCLN	-2.35269	-0.10724	0.0186381	0.931247	Esophagus_Mucosa
AFR-like	ENSG00000107798.17	LIPA	2.34706	0.132694	0.0189224	0.932116	Esophagus_Mucosa
AFR-like	ENSG00000185274.11	WBSCR17	2.34686	0.120963	0.0189326	0.932116	Esophagus_Mucosa
AFR-like	ENSG00000168490.13	PHYHIP	2.34207	0.0447308	0.0191771	0.932116	Esophagus_Mucosa
AFR-like	ENSG00000197872.11	FAM49A	2.33734	0.156902	0.0194216	0.932116	Esophagus_Mucosa
AFR-like	ENSG00000157837.15	SPPL3	-2.33622	-0.129518	0.0194798	0.932116	Esophagus_Mucosa
AFR-like	ENSG00000257093.6	KIAA1147	2.33309	0.309719	0.0196433	0.932116	Esophagus_Mucosa
AFR-like	ENSG00000163281.11	GNPDA2	-2.33215	-0.0299966	0.0196928	0.932116	Esophagus_Mucosa
AFR-like	ENSG00000060558.3	GNA15	2.32495	0.064468	0.0200745	0.932116	Esophagus_Mucosa
AFR-like	ENSG00000196600.12	SLC22A25	-2.31985	-0.0333476	0.0203491	0.932116	Esophagus_Mucosa
AFR-like	ENSG00000135587.8	SMPD2	2.31949	0.0544341	0.0203683	0.932116	Esophagus_Mucosa
AFR-like	ENSG00000132164.9	SLC6A11	2.31792	0.164077	0.0204534	0.932116	Esophagus_Mucosa
AFR-like	ENSG00000169519.20	METTL15	-2.31659	-0.116263	0.0205259	0.932116	Esophagus_Mucosa
AFR-like	ENSG00000259820.1	AC083843.1	-2.31496	-0.0406682	0.0206151	0.932116	Esophagus_Mucosa
AFR-like	ENSG00000144868.13	TMEM108	-2.31489	-0.145154	0.0206192	0.932116	Esophagus_Mucosa
AFR-like	ENSG00000104695.12	PPP2CB	-2.31348	-0.421447	0.0206962	0.932116	Esophagus_Mucosa
AFR-like	ENSG00000144488.14	ESPNL	2.31093	0.0190614	0.0208365	0.932116	Esophagus_Mucosa
AFR-like	ENSG00000074527.11	NTN4	-2.31079	-0.187918	0.0208444	0.932116	Esophagus_Mucosa
AFR-like	ENSG00000172869.14	DMXL1	2.31071	0.365479	0.0208488	0.932116	Esophagus_Mucosa
AFR-like	ENSG00000123415.15	SMUG1	-2.30987	-0.0606137	0.0208951	0.932116	Esophagus_Mucosa
AFR-like	ENSG00000206503.12	HLA-A	2.30873	0.102052	0.0209588	0.932116	Esophagus_Mucosa
AFR-like	ENSG00000166148.3	AVPR1A	2.3087	0.0475932	0.02096	0.932116	Esophagus_Mucosa
AFR-like	ENSG00000006530.15	AGK	2.30476	0.275853	0.0211801	0.936998	Esophagus_Mucosa
AFR-like	ENSG00000109674.3	NEIL3	-2.29855	-0.216656	0.0215304	0.943051	Esophagus_Mucosa
AFR-like	ENSG00000130592.15	LSP1	2.29826	0.114769	0.0215471	0.943051	Esophagus_Mucosa
AFR-like	ENSG00000108001.13	EBF3	-2.29645	-0.180877	0.02165	0.943051	Esophagus_Mucosa
AFR-like	ENSG00000151552.11	QDPR	-2.29418	-0.0476331	0.0217799	0.94387	Esophagus_Mucosa
AFR-like	ENSG00000133636.10	NTS	2.28671	0.063963	0.022213	0.955244	Esophagus_Mucosa
AFR-like	ENSG00000148158.16	SNX30	-2.28553	-0.061821	0.0222818	0.955244	Esophagus_Mucosa
AFR-like	ENSG00000151247.12	EIF4E	-2.28386	-0.173288	0.0223797	0.955244	Esophagus_Mucosa
AFR-like	ENSG00000271425.7	NBPF10	2.28145	0.0190149	0.0225218	0.956502	Esophagus_Mucosa
AFR-like	ENSG00000103066.12	PLA2G15	-2.27744	-0.288454	0.0227597	0.957238	Esophagus_Mucosa
AFR-like	ENSG00000164068.15	RNF123	2.27555	0.081532	0.0228733	0.957238	Esophagus_Mucosa
AFR-like	ENSG00000128578.9	STRIP2	2.27548	0.112084	0.0228772	0.957238	Esophagus_Mucosa
AFR-like	ENSG00000170477.12	KRT4	2.26848	0.319182	0.0232997	0.970134	Esophagus_Mucosa
AFR-like	ENSG00000177710.5	SLC35G5	-2.26498	-0.110723	0.0235138	0.970316	Esophagus_Mucosa
AFR-like	ENSG00000157833.12	GAREM2	-2.26468	-0.0904315	0.0235325	0.970316	Esophagus_Mucosa
AFR-like	ENSG00000167767.13	KRT80	2.26016	0.136449	0.0238112	0.976537	Esophagus_Mucosa
AFR-like	ENSG00000011638.10	TMEM159	2.25852	0.0886851	0.0239133	0.976537	Esophagus_Mucosa
AFR-like	ENSG00000278107.1	RP11-162A12.4	2.25308	0.0810909	0.0242544	0.985727	Esophagus_Mucosa
AFR-like	ENSG00000104219.12	ZDHHC2	2.24804	0.0262483	0.0245738	0.993951	Esophagus_Mucosa
AFR-like	ENSG00000244274.7	DBNDD2	2.24234	0.0170669	0.0249391	0.999483	Esophagus_Mucosa
AFR-like	ENSG00000204138.12	PHACTR4	2.24007	0.856578	0.0250866	0.999483	Esophagus_Mucosa
AFR-like	ENSG00000088205.12	DDX18	2.2388	0.197946	0.0251686	0.999483	Esophagus_Mucosa
AFR-like	ENSG00000187609.15	EXD3	2.23861	0.052326	0.0251812	0.999483	Esophagus_Mucosa
AFR-like	ENSG00000151693.9	ASAP2	-2.23551	-0.149898	0.0253839	0.999829	Esophagus_Mucosa
AFR-like	ENSG00000189067.12	LITAF	2.23488	0.0497876	0.0254254	0.999829	Esophagus_Mucosa
AFR-like	ENSG00000189280.3	GJB5	2.23242	0.116627	0.0255871	0.99999	Esophagus_Mucosa
AFR-like	ENSG00000121716.20	PILRB	2.22544	0.0257064	0.0260518	0.99999	Esophagus_Mucosa
AFR-like	ENSG00000204291.10	COL15A1	-2.2237	-0.226868	0.0261686	0.99999	Esophagus_Mucosa
AFR-like	ENSG00000175772.10	LINC01106	2.21933	0.0695481	0.0264644	0.99999	Esophagus_Mucosa
AFR-like	ENSG00000247400.3	DNAJC3-AS1	-2.21696	-0.0759155	0.026626	0.99999	Esophagus_Mucosa
AFR-like	ENSG00000090512.11	FETUB	-2.21553	-0.050306	0.026724	0.99999	Esophagus_Mucosa
AFR-like	ENSG00000075240.16	GRAMD4	2.21443	0.047391	0.0267993	0.99999	Esophagus_Mucosa
AFR-like	ENSG00000263155.5	MYZAP	2.21034	0.127491	0.0270816	0.99999	Esophagus_Mucosa
AFR-like	ENSG00000137942.16	FNBP1L	2.20714	0.170459	0.0273046	0.99999	Esophagus_Mucosa
AFR-like	ENSG00000158457.5	TSPAN33	-2.20591	-0.0245206	0.0273906	0.99999	Esophagus_Mucosa
AFR-like	ENSG00000197961.11	ZNF121	2.20527	0.0980056	0.0274351	0.99999	Esophagus_Mucosa
AFR-like	ENSG00000264727.1	RP11-680C21.1	2.20343	0.119195	0.0275643	0.99999	Esophagus_Mucosa
AFR-like	ENSG00000107890.16	ANKRD26	2.20033	0.0517846	0.0277832	0.99999	Esophagus_Mucosa
AFR-like	ENSG00000159915.12	ZNF233	-2.19854	-0.0794528	0.0279106	0.99999	Esophagus_Mucosa
AFR-like	ENSG00000234465.10	PINLYP	2.19472	0.0359145	0.0281839	0.99999	Esophagus_Mucosa
AFR-like	ENSG00000100296.13	THOC5	-2.19233	-0.0401361	0.0283557	0.99999	Esophagus_Mucosa
AFR-like	ENSG00000136235.15	GPNMB	2.1921	0.102431	0.0283726	0.99999	Esophagus_Mucosa
AFR-like	ENSG00000008118.9	CAMK1G	2.18742	0.0944302	0.0287117	0.99999	Esophagus_Mucosa
AFR-like	ENSG00000277232.2	GTSE1-AS1	2.18503	0.0302986	0.0288869	0.99999	Esophagus_Mucosa
AFR-like	ENSG00000251615.3	RP11-774O3.3	-2.18086	-0.0381735	0.0291939	0.99999	Esophagus_Mucosa
AFR-like	ENSG00000105755.7	ETHE1	-2.17977	-0.0593993	0.0292748	0.99999	Esophagus_Mucosa
AFR-like	ENSG00000032742.17	IFT88	2.17148	0.0316092	0.0298951	0.99999	Esophagus_Mucosa
AFR-like	ENSG00000057704.12	TMCC3	2.16839	0.0400467	0.0301287	0.99999	Esophagus_Mucosa
AFR-like	ENSG00000173480.10	ZNF417	2.16589	0.0450349	0.0303198	0.99999	Esophagus_Mucosa
AFR-like	ENSG00000215529.12	EFCAB8	2.1658	0.0325596	0.0303266	0.99999	Esophagus_Mucosa
AFR-like	ENSG00000057608.16	GDI2	2.16493	0.182857	0.0303933	0.99999	Esophagus_Mucosa
AFR-like	ENSG00000166037.10	CEP57	-2.16382	-0.0609277	0.0304781	0.99999	Esophagus_Mucosa
AFR-like	ENSG00000170832.12	USP32	-2.16091	-0.827291	0.030702	0.99999	Esophagus_Mucosa
AFR-like	ENSG00000132313.14	MRPL35	-2.15536	-0.0716246	0.0311334	0.99999	Esophagus_Mucosa
AFR-like	ENSG00000262228.2	RP11-676J12.4	2.15267	0.104598	0.0313449	0.99999	Esophagus_Mucosa
AFR-like	ENSG00000146205.13	ANO7	-2.15222	-0.0566213	0.0313804	0.99999	Esophagus_Mucosa
AFR-like	ENSG00000049167.13	ERCC8	2.15208	0.0582102	0.0313911	0.99999	Esophagus_Mucosa
AFR-like	ENSG00000087253.12	LPCAT2	-2.15151	-0.138965	0.0314358	0.99999	Esophagus_Mucosa
AFR-like	ENSG00000008853.16	RHOBTB2	2.14672	0.576761	0.0318157	0.99999	Esophagus_Mucosa
AFR-like	ENSG00000135778.11	NTPCR	-2.14582	-0.0312569	0.0318871	0.99999	Esophagus_Mucosa
AFR-like	ENSG00000073050.11	XRCC1	-2.14436	-0.0750327	0.0320039	0.99999	Esophagus_Mucosa
AFR-like	ENSG00000163781.12	TOPBP1	2.14334	0.125418	0.032086	0.99999	Esophagus_Mucosa
AFR-like	ENSG00000248489.1	LINC02062	2.13542	0.0328599	0.0327266	0.99999	Esophagus_Mucosa
AFR-like	ENSG00000169752.16	NRG4	2.13157	0.0488155	0.0330425	0.99999	Esophagus_Mucosa
AFR-like	ENSG00000129197.14	RPAIN	-2.1273	-0.0845299	0.0333955	0.99999	Esophagus_Mucosa
AFR-like	ENSG00000144278.14	GALNT13	2.12635	0.0635979	0.0334743	0.99999	Esophagus_Mucosa
AFR-like	ENSG00000111077.17	TNS2	2.12292	0.17873	0.0337607	0.99999	Esophagus_Mucosa
AFR-like	ENSG00000204843.12	DCTN1	2.12179	0.367741	0.0338554	0.99999	Esophagus_Mucosa
AFR-like	ENSG00000176248.8	ANAPC2	2.11536	0.112713	0.0343991	0.99999	Esophagus_Mucosa
AFR-like	ENSG00000164053.19	ATRIP	2.11525	0.103885	0.0344088	0.99999	Esophagus_Mucosa
AFR-like	ENSG00000196418.12	ZNF124	-2.11416	-0.0171414	0.0345015	0.99999	Esophagus_Mucosa
AFR-like	ENSG00000104723.20	TUSC3	2.11306	0.116409	0.0345958	0.99999	Esophagus_Mucosa
AFR-like	ENSG00000111348.8	ARHGDIB	2.1125	0.0564157	0.0346439	0.99999	Esophagus_Mucosa
AFR-like	ENSG00000176473.13	WDR25	2.11069	0.0370646	0.0347994	0.99999	Esophagus_Mucosa
AFR-like	ENSG00000121104.7	FAM117A	-2.10818	-0.180279	0.0350151	0.99999	Esophagus_Mucosa
AFR-like	ENSG00000156502.13	SUPV3L1	2.10754	0.122209	0.0350708	0.99999	Esophagus_Mucosa
AFR-like	ENSG00000134440.11	NARS	-2.10168	-0.164118	0.0355813	0.99999	Esophagus_Mucosa
AFR-like	ENSG00000228590.1	AC007381.3	2.09098	0.134044	0.0365295	0.99999	Esophagus_Mucosa
AFR-like	ENSG00000273972.1	CTD-2306A12.1	-2.09096	-0.0297338	0.0365315	0.99999	Esophagus_Mucosa
AFR-like	ENSG00000122779.17	TRIM24	-2.09062	-0.0598357	0.0365624	0.99999	Esophagus_Mucosa
AFR-like	ENSG00000185019.16	UBOX5	2.08873	0.0799257	0.0367316	0.99999	Esophagus_Mucosa
AFR-like	ENSG00000198791.11	CNOT7	2.08796	0.420824	0.0368015	0.99999	Esophagus_Mucosa
AFR-like	ENSG00000145911.5	N4BP3	2.0828	0.102297	0.0372695	0.99999	Esophagus_Mucosa
AFR-like	ENSG00000140990.14	NDUFB10	2.08017	0.181467	0.0375101	0.99999	Esophagus_Mucosa
AFR-like	ENSG00000253719.3	ATXN7L3B	2.07947	0.0515172	0.0375739	0.99999	Esophagus_Mucosa
AFR-like	ENSG00000162994.15	CLHC1	2.07556	0.0166799	0.0379347	0.99999	Esophagus_Mucosa
AFR-like	ENSG00000242247.10	ARFGAP3	2.07355	0.0587399	0.0381209	0.99999	Esophagus_Mucosa
AFR-like	ENSG00000140506.16	LMAN1L	-2.07297	-0.0298416	0.0381754	0.99999	Esophagus_Mucosa
AFR-like	ENSG00000066322.14	ELOVL1	2.07027	0.264022	0.0384272	0.99999	Esophagus_Mucosa
AFR-like	ENSG00000033800.13	PIAS1	2.06996	0.102677	0.0384563	0.99999	Esophagus_Mucosa
AFR-like	ENSG00000116176.6	TPSG1	2.0698	0.0487739	0.0384708	0.99999	Esophagus_Mucosa
AFR-like	ENSG00000090020.10	SLC9A1	2.06832	0.113709	0.0386102	0.99999	Esophagus_Mucosa
AFR-like	ENSG00000155666.11	KDM8	2.06709	0.114511	0.0387253	0.99999	Esophagus_Mucosa
AFR-like	ENSG00000130311.10	DDA1	2.06087	0.2512	0.0393153	0.99999	Esophagus_Mucosa
AFR-like	ENSG00000114770.16	ABCC5	-2.06012	-0.0390738	0.039387	0.99999	Esophagus_Mucosa
AFR-like	ENSG00000137720.7	C11orf1	-2.05981	-0.155296	0.0394171	0.99999	Esophagus_Mucosa
AFR-like	ENSG00000189143.9	CLDN4	-2.05806	-0.0802343	0.0395846	0.99999	Esophagus_Mucosa
AFR-like	ENSG00000243667.6	WDR92	2.05546	0.217743	0.0398344	0.99999	Esophagus_Mucosa
AFR-like	ENSG00000150995.18	ITPR1	2.05437	0.187356	0.03994	0.99999	Esophagus_Mucosa
AFR-like	ENSG00000091140.13	DLD	-2.05292	-0.255557	0.0400803	0.99999	Esophagus_Mucosa
AFR-like	ENSG00000103512.14	NOMO1	2.05239	0.0385012	0.0401316	0.99999	Esophagus_Mucosa
AFR-like	ENSG00000198218.10	QRICH1	2.05216	0.116869	0.0401539	0.99999	Esophagus_Mucosa
AFR-like	ENSG00000106028.10	SSBP1	2.05145	0.538817	0.0402233	0.99999	Esophagus_Mucosa
AFR-like	ENSG00000268362.5	CTD-2017D11.1	-2.0477	-0.0153141	0.0405896	0.99999	Esophagus_Mucosa
AFR-like	ENSG00000132436.11	FIGNL1	-2.04642	-0.0253862	0.040715	0.99999	Esophagus_Mucosa
AFR-like	ENSG00000113430.9	IRX4	-2.04582	-0.0329309	0.0407743	0.99999	Esophagus_Mucosa
AFR-like	ENSG00000122432.17	SPATA1	2.04554	0.0421219	0.0408017	0.99999	Esophagus_Mucosa
AFR-like	ENSG00000147439.12	BIN3	-2.0451	-0.0650045	0.040845	0.99999	Esophagus_Mucosa
AFR-like	ENSG00000158941.16	CCAR2	-2.0446	-0.115908	0.0408943	0.99999	Esophagus_Mucosa
AFR-like	ENSG00000156042.17	CFAP70	-2.04136	-0.0254919	0.0412155	0.99999	Esophagus_Mucosa
AFR-like	ENSG00000149599.15	DUSP15	2.04061	0.0287898	0.0412895	0.99999	Esophagus_Mucosa
AFR-like	ENSG00000166888.11	STAT6	2.03792	0.0790561	0.0415584	0.99999	Esophagus_Mucosa
AFR-like	ENSG00000168765.16	GSTM4	2.03728	0.0195174	0.0416215	0.99999	Esophagus_Mucosa
AFR-like	ENSG00000125741.4	OPA3	-2.03717	-0.26717	0.0416329	0.99999	Esophagus_Mucosa
AFR-like	ENSG00000124713.5	GNMT	-2.03664	-0.068118	0.0416861	0.99999	Esophagus_Mucosa
AFR-like	ENSG00000163257.10	DCAF16	2.03653	0.122974	0.0416972	0.99999	Esophagus_Mucosa
AFR-like	ENSG00000254685.6	FPGT	2.0365	0.0524056	0.0417007	0.99999	Esophagus_Mucosa
AFR-like	ENSG00000166145.14	SPINT1	2.03615	0.493608	0.0417349	0.99999	Esophagus_Mucosa
AFR-like	ENSG00000122299.11	ZC3H7A	-2.03538	-0.104766	0.0418127	0.99999	Esophagus_Mucosa
AFR-like	ENSG00000167653.4	PSCA	2.03417	0.0374271	0.0419342	0.99999	Esophagus_Mucosa
AFR-like	ENSG00000182544.8	MFSD5	2.03363	0.152959	0.0419892	0.99999	Esophagus_Mucosa
AFR-like	ENSG00000166546.13	BEAN1	2.0336	0.0489283	0.0419919	0.99999	Esophagus_Mucosa
AFR-like	ENSG00000229676.2	ZNF492	-2.03293	-0.0501361	0.0420596	0.99999	Esophagus_Mucosa
AFR-like	ENSG00000166741.7	NNMT	2.03233	0.261525	0.0421204	0.99999	Esophagus_Mucosa
AFR-like	ENSG00000153130.17	SCOC	-2.03142	-0.130188	0.0422125	0.99999	Esophagus_Mucosa
AFR-like	ENSG00000091127.13	PUS7	-2.03114	-0.131329	0.0422408	0.99999	Esophagus_Mucosa
AFR-like	ENSG00000182606.14	TRAK1	-2.03104	-0.124826	0.0422505	0.99999	Esophagus_Mucosa
AFR-like	ENSG00000169885.9	CALML6	-2.02965	-0.140399	0.0423925	0.99999	Esophagus_Mucosa
AFR-like	ENSG00000134056.11	MRPS36	-2.02862	-0.202188	0.0424968	0.99999	Esophagus_Mucosa
AFR-like	ENSG00000198856.12	OSTC	-2.02783	-0.211168	0.0425773	0.99999	Esophagus_Mucosa
AFR-like	ENSG00000203797.9	DDO	2.02558	0.0490567	0.0428083	0.99999	Esophagus_Mucosa
AFR-like	ENSG00000070540.12	WIPI1	2.02394	0.0532574	0.0429768	0.99999	Esophagus_Mucosa
AFR-like	ENSG00000160298.17	C21orf58	2.02086	0.2051	0.0432947	0.99999	Esophagus_Mucosa
AFR-like	ENSG00000144115.16	THNSL2	-2.0175	-0.00770389	0.043643	0.99999	Esophagus_Mucosa
AFR-like	ENSG00000143621.16	ILF2	2.01633	0.124093	0.0437657	0.99999	Esophagus_Mucosa
AFR-like	ENSG00000162493.16	PDPN	2.01593	0.0604092	0.0438069	0.99999	Esophagus_Mucosa
AFR-like	ENSG00000178809.11	TRIM73	-2.01579	-0.0560071	0.0438214	0.99999	Esophagus_Mucosa
AFR-like	ENSG00000160200.17	CBS	-2.01503	-0.02533	0.0439016	0.99999	Esophagus_Mucosa
AFR-like	ENSG00000186300.11	ZNF555	2.01409	0.212922	0.0440006	0.99999	Esophagus_Mucosa
AFR-like	ENSG00000112079.8	STK38	2.01408	0.0486381	0.0440016	0.99999	Esophagus_Mucosa
AFR-like	ENSG00000178401.14	DNAJC22	2.01405	0.0825452	0.0440039	0.99999	Esophagus_Mucosa
AFR-like	ENSG00000164754.14	RAD21	2.0126	0.321388	0.0441566	0.99999	Esophagus_Mucosa
AFR-like	ENSG00000106976.20	DNM1	2.01252	0.142775	0.044165	0.99999	Esophagus_Mucosa
AFR-like	ENSG00000161179.13	YDJC	-2.01185	-0.103622	0.0442354	0.99999	Esophagus_Mucosa
AFR-like	ENSG00000153815.16	CMIP	2.01018	0.190403	0.0444124	0.99999	Esophagus_Mucosa
AFR-like	ENSG00000177427.12	MIEF2	2.00977	0.120081	0.0444558	0.99999	Esophagus_Mucosa
AFR-like	ENSG00000096092.5	TMEM14A	-2.0081	-0.10285	0.044633	0.99999	Esophagus_Mucosa
AFR-like	ENSG00000104888.9	SLC17A7	-2.00788	-0.148093	0.0446561	0.99999	Esophagus_Mucosa
AFR-like	ENSG00000135480.15	KRT7	-2.00749	-0.0677347	0.0446974	0.99999	Esophagus_Mucosa
AFR-like	ENSG00000158828.7	PINK1	2.00719	0.411701	0.0447294	0.99999	Esophagus_Mucosa
AFR-like	ENSG00000149639.14	SOGA1	2.00574	0.0945479	0.0448841	0.99999	Esophagus_Mucosa
AFR-like	ENSG00000111670.14	GNPTAB	2.00344	0.0496227	0.0451297	0.99999	Esophagus_Mucosa
AFR-like	ENSG00000198492.15	YTHDF2	-2.00334	-0.253924	0.0451409	0.99999	Esophagus_Mucosa
AFR-like	ENSG00000177853.14	ZNF518A	-2.00242	-0.113977	0.04524	0.99999	Esophagus_Mucosa
AFR-like	ENSG00000141699.10	FAM134C	2.00136	0.207872	0.0453538	0.99999	Esophagus_Mucosa
AFR-like	ENSG00000166435.15	XRRA1	-2.00026	-0.0131657	0.0454724	0.99999	Esophagus_Mucosa
AFR-like	ENSG00000070950.9	RAD18	1.99574	0.169684	0.0459622	0.99999	Esophagus_Mucosa
AFR-like	ENSG00000132763.14	MMACHC	-1.9954	-0.0894037	0.0459997	0.99999	Esophagus_Mucosa
AFR-like	ENSG00000187961.13	KLHL17	1.99276	0.0374767	0.0462877	0.99999	Esophagus_Mucosa
AFR-like	ENSG00000090530.9	P3H2	-1.99236	-0.0334458	0.0463313	0.99999	Esophagus_Mucosa
AFR-like	ENSG00000204713.10	TRIM27	1.99029	0.0304648	0.0465585	0.99999	Esophagus_Mucosa
AFR-like	ENSG00000138785.14	INTS12	-1.98891	-0.115141	0.0467114	0.99999	Esophagus_Mucosa
AFR-like	ENSG00000131153.8	GINS2	-1.98644	-0.452859	0.0469841	0.99999	Esophagus_Mucosa
AFR-like	ENSG00000152689.17	RASGRP3	-1.98528	-0.0242988	0.0471137	0.99999	Esophagus_Mucosa
AFR-like	ENSG00000135097.6	MSI1	-1.98357	-0.0582106	0.0473036	0.99999	Esophagus_Mucosa
AFR-like	ENSG00000137709.9	POU2F3	1.983	0.131412	0.0473671	0.99999	Esophagus_Mucosa
AFR-like	ENSG00000158747.13	NBL1	1.98293	0.283913	0.0473748	0.99999	Esophagus_Mucosa
AFR-like	ENSG00000187446.11	CHP1	-1.98258	-0.199572	0.0474141	0.99999	Esophagus_Mucosa
AFR-like	ENSG00000174529.7	TMEM81	-1.98122	-0.145634	0.0475663	0.99999	Esophagus_Mucosa
AFR-like	ENSG00000075461.5	CACNG4	-1.97398	-0.0455757	0.0483837	0.99999	Esophagus_Mucosa
AFR-like	ENSG00000171444.17	MCC	-1.97262	-0.0278673	0.0485384	0.99999	Esophagus_Mucosa
AFR-like	ENSG00000063046.17	EIF4B	-1.97099	-0.0570674	0.0487252	0.99999	Esophagus_Mucosa
AFR-like	ENSG00000029153.14	ARNTL2	-1.9699	-0.285587	0.0488504	0.99999	Esophagus_Mucosa
AFR-like	ENSG00000162620.15	LRRIQ3	1.96943	0.0173711	0.0489043	0.99999	Esophagus_Mucosa
AFR-like	ENSG00000068784.12	SRBD1	1.96836	0.126917	0.0490265	0.99999	Esophagus_Mucosa
AFR-like	ENSG00000197362.14	ZNF786	1.96774	0.035085	0.0490974	0.99999	Esophagus_Mucosa
AFR-like	ENSG00000133313.14	CNDP2	-1.9647	-0.0295897	0.0494484	0.99999	Esophagus_Mucosa
AFR-like	ENSG00000197888.2	UGT2B17	-1.96343	-0.067219	0.0495962	0.99999	Esophagus_Mucosa
AFR-like	ENSG00000105983.20	LMBR1	1.96296	0.0685172	0.0496503	0.99999	Esophagus_Mucosa
AFR-like	ENSG00000187535.13	IFT140	1.96276	0.046552	0.0496739	0.99999	Esophagus_Mucosa
AFR-like	ENSG00000103522.15	IL21R	1.96276	0.214899	0.049674	0.99999	Esophagus_Mucosa
AFR-like	ENSG00000162913.9	C1orf145	-1.96223	-0.0647203	0.0497356	0.99999	Esophagus_Mucosa
AFR-like	ENSG00000124172.9	ATP5E	-1.96181	-0.103209	0.0497842	0.99999	Esophagus_Mucosa
AFR-like	ENSG00000006071.12	ABCC8	1.9606	0.0511426	0.0499254	0.99999	Esophagus_Mucosa
AFR-like	ENSG00000104413.15	ESRP1	1.95928	0.1572	0.0500805	0.99999	Esophagus_Mucosa
AFR-like	ENSG00000082701.14	GSK3B	-1.95831	-0.268558	0.0501941	0.99999	Esophagus_Mucosa
AFR-like	ENSG00000154217.14	PITPNC1	-1.95828	-0.138099	0.0501976	0.99999	Esophagus_Mucosa
AFR-like	ENSG00000165630.13	PRPF18	1.95812	1.03149	0.0502156	0.99999	Esophagus_Mucosa
AFR-like	ENSG00000111144.9	LTA4H	1.95607	0.15958	0.0504566	0.99999	Esophagus_Mucosa
AFR-like	ENSG00000178075.19	GRAMD1C	1.95537	0.155958	0.0505396	0.99999	Esophagus_Mucosa
AFR-like	ENSG00000166471.10	TMEM41B	-1.95439	-0.215524	0.0506556	0.99999	Esophagus_Mucosa
AFR-like	ENSG00000141556.20	TBCD	-1.95397	-0.0703323	0.0507042	0.99999	Esophagus_Mucosa
AFR-like	ENSG00000162402.13	USP24	-1.95271	-0.132549	0.050854	0.99999	Esophagus_Mucosa
AFR-like	ENSG00000228474.5	OST4	1.95148	0.275864	0.0509996	0.99999	Esophagus_Mucosa
AFR-like	ENSG00000134668.12	SPOCD1	-1.95034	-0.0475953	0.0511357	0.99999	Esophagus_Mucosa
AFR-like	ENSG00000186891.13	TNFRSF18	1.94949	0.103282	0.0512369	0.99999	Esophagus_Mucosa
AFR-like	ENSG00000164142.15	FAM160A1	1.94942	0.0853944	0.0512454	0.99999	Esophagus_Mucosa
AFR-like	ENSG00000130787.13	HIP1R	-1.94636	-0.0770352	0.0516109	0.99999	Esophagus_Mucosa
AFR-like	ENSG00000110871.14	COQ5	1.94591	0.0424087	0.051666	0.99999	Esophagus_Mucosa
AFR-like	ENSG00000114744.8	COMMD2	-1.9459	-0.127649	0.0516662	0.99999	Esophagus_Mucosa
AFR-like	ENSG00000159231.5	CBR3	1.94409	0.0229332	0.0518849	0.99999	Esophagus_Mucosa
AFR-like	ENSG00000257365.7	FNTB	-1.94335	-0.0618932	0.0519733	0.99999	Esophagus_Mucosa
AFR-like	ENSG00000213465.7	ARL2	-1.94267	-0.0806432	0.0520563	0.99999	Esophagus_Mucosa
AFR-like	ENSG00000137449.15	CPEB2	-1.94188	-0.0703916	0.0521519	0.99999	Esophagus_Mucosa
AFR-like	ENSG00000198890.7	PRMT6	1.94181	0.0327308	0.0521599	0.99999	Esophagus_Mucosa
AFR-like	ENSG00000176732.6	PFN4	1.94153	0.0541507	0.0521935	0.99999	Esophagus_Mucosa
AFR-like	ENSG00000141560.14	FN3KRP	1.94114	0.0233269	0.0522418	0.99999	Esophagus_Mucosa
AFR-like	ENSG00000178974.9	FBXO34	-1.9404	-0.328146	0.0523308	0.99999	Esophagus_Mucosa
AFR-like	ENSG00000154743.17	TSEN2	1.93776	0.0477125	0.0526521	0.99999	Esophagus_Mucosa
AFR-like	ENSG00000165449.11	SLC16A9	-1.9376	-0.0449261	0.0526726	0.99999	Esophagus_Mucosa
AFR-like	ENSG00000171596.6	NMUR1	1.93537	0.0274115	0.0529443	0.99999	Esophagus_Mucosa
AFR-like	ENSG00000160190.13	SLC37A1	-1.93512	-0.0841643	0.0529761	0.99999	Esophagus_Mucosa
AFR-like	ENSG00000243789.10	JMJD7	-1.93365	-0.040646	0.0531559	0.99999	Esophagus_Mucosa
AFR-like	ENSG00000272908.1	RP11-121A8.1	-1.93293	-0.153164	0.0532446	0.99999	Esophagus_Mucosa
AFR-like	ENSG00000184445.11	KNTC1	1.93008	0.110312	0.0535971	0.99999	Esophagus_Mucosa
AFR-like	ENSG00000273142.1	RP11-458F8.4	-1.92972	-0.0427301	0.0536416	0.99999	Esophagus_Mucosa
AFR-like	ENSG00000165626.16	BEND7	-1.92907	-0.0544387	0.0537218	0.99999	Esophagus_Mucosa
AFR-like	ENSG00000115355.15	CCDC88A	1.92829	0.0816922	0.0538195	0.99999	Esophagus_Mucosa
AFR-like	ENSG00000144455.13	SUMF1	-1.92457	-0.0267951	0.0542837	0.99999	Esophagus_Mucosa
AFR-like	ENSG00000182551.13	ADI1	-1.92446	-0.0857773	0.0542964	0.99999	Esophagus_Mucosa
AFR-like	ENSG00000230658.1	KLHL7-AS1	-1.92394	-0.0121572	0.0543619	0.99999	Esophagus_Mucosa
AFR-like	ENSG00000152315.4	KCNK13	1.92367	0.0319705	0.0543965	0.99999	Esophagus_Mucosa
AFR-like	ENSG00000142233.11	NTN5	1.92219	0.0347688	0.0545813	0.99999	Esophagus_Mucosa
AFR-like	ENSG00000138688.15	KIAA1109	1.91819	0.219107	0.0550874	0.99999	Esophagus_Mucosa
AFR-like	ENSG00000142002.16	DPP9	1.91734	0.286317	0.0551944	0.99999	Esophagus_Mucosa
AFR-like	ENSG00000124641.15	MED20	1.91621	0.0551384	0.055338	0.99999	Esophagus_Mucosa
AFR-like	ENSG00000136238.17	RAC1	-1.91582	-0.0516857	0.055388	0.99999	Esophagus_Mucosa
AFR-like	ENSG00000275216.1	RP11-54H7.4	1.91553	0.0447946	0.0554247	0.99999	Esophagus_Mucosa
AFR-like	ENSG00000180353.10	HCLS1	-1.91394	-0.19832	0.0556277	0.99999	Esophagus_Mucosa
AFR-like	ENSG00000103145.10	HCFC1R1	1.91164	0.0725478	0.055922	0.99999	Esophagus_Mucosa
AFR-like	ENSG00000154310.16	TNIK	-1.91133	-0.0298009	0.0559626	0.99999	Esophagus_Mucosa
AFR-like	ENSG00000173848.18	NET1	-1.91056	-0.19082	0.0560614	0.99999	Esophagus_Mucosa
AFR-like	ENSG00000076067.12	RBMS2	-1.90921	-0.0366168	0.0562353	0.99999	Esophagus_Mucosa
AFR-like	ENSG00000242114.5	MTFP1	1.90851	0.124809	0.056325	0.99999	Esophagus_Mucosa
AFR-like	ENSG00000040199.18	PHLPP2	-1.90806	-0.102852	0.0563838	0.99999	Esophagus_Mucosa
AFR-like	ENSG00000249685.1	RP11-360F5.3	-1.90774	-0.0242311	0.0564249	0.99999	Esophagus_Mucosa
AFR-like	ENSG00000083290.19	ULK2	1.90768	0.0902276	0.0564326	0.99999	Esophagus_Mucosa
AFR-like	ENSG00000277144.1	RP11-59H7.4	-1.90509	-0.0804624	0.0567682	0.99999	Esophagus_Mucosa
AFR-like	ENSG00000187862.11	TTC24	1.90364	0.0420843	0.0569576	0.99999	Esophagus_Mucosa
AFR-like	ENSG00000257261.5	RP11-96H19.1	1.90348	0.0385965	0.0569774	0.99999	Esophagus_Mucosa
AFR-like	ENSG00000108433.16	GOSR2	-1.90247	-0.0536651	0.0571101	0.99999	Esophagus_Mucosa
AFR-like	ENSG00000234284.6	ZNF879	-1.89962	-0.0523346	0.057483	0.99999	Esophagus_Mucosa
AFR-like	ENSG00000167995.15	BEST1	1.89932	0.0864793	0.0575225	0.99999	Esophagus_Mucosa
AFR-like	ENSG00000166347.18	CYB5A	-1.89822	-0.071704	0.0576668	0.99999	Esophagus_Mucosa
AFR-like	ENSG00000085514.15	PILRA	1.89798	0.0143524	0.0576984	0.99999	Esophagus_Mucosa
AFR-like	ENSG00000128271.21	ADORA2A	1.89435	0.0497349	0.0581791	0.99999	Esophagus_Mucosa
AFR-like	ENSG00000161618.9	ALDH16A1	1.89391	0.0273073	0.0582373	0.99999	Esophagus_Mucosa
AFR-like	ENSG00000120697.8	ALG5	-1.89346	-0.125382	0.0582969	0.99999	Esophagus_Mucosa
AFR-like	ENSG00000240053.8	LY6G5B	-1.89093	-0.0372668	0.0586335	0.99999	Esophagus_Mucosa
AFR-like	ENSG00000185024.16	BRF1	1.88847	0.0742709	0.0589635	0.99999	Esophagus_Mucosa
AFR-like	ENSG00000125901.5	MRPS26	-1.88651	-0.255183	0.0592269	0.99999	Esophagus_Mucosa
AFR-like	ENSG00000267939.1	CTD-2325M2.1	1.88639	0.128515	0.0592431	0.99999	Esophagus_Mucosa
AFR-like	ENSG00000019169.10	MARCO	-1.88482	-0.143136	0.0594541	0.99999	Esophagus_Mucosa
AFR-like	ENSG00000101236.16	RNF24	-1.88444	-0.164149	0.0595061	0.99999	Esophagus_Mucosa
AFR-like	ENSG00000143344.15	RGL1	-1.88393	-0.135003	0.0595749	0.99999	Esophagus_Mucosa
AFR-like	ENSG00000160352.15	ZNF714	1.88378	0.06484	0.0595952	0.99999	Esophagus_Mucosa
AFR-like	ENSG00000166927.12	MS4A7	-1.88351	-0.130599	0.059631	0.99999	Esophagus_Mucosa
AFR-like	ENSG00000249242.7	TMEM150C	1.8826	0.0328705	0.0597545	0.99999	Esophagus_Mucosa
AFR-like	ENSG00000094963.13	FMO2	-1.88242	-0.044262	0.0597793	0.99999	Esophagus_Mucosa
AFR-like	ENSG00000230606.10	AC159540.1	-1.88115	-0.0268081	0.0599517	0.99999	Esophagus_Mucosa
AFR-like	ENSG00000165476.13	REEP3	1.87861	0.0865656	0.0602975	0.99999	Esophagus_Mucosa
AFR-like	ENSG00000092871.16	RFFL	-1.87772	-0.161169	0.0604191	0.99999	Esophagus_Mucosa
AFR-like	ENSG00000140474.12	ULK3	-1.87651	-0.0670875	0.0605849	0.99999	Esophagus_Mucosa
AFR-like	ENSG00000058056.8	USP13	1.87607	0.0575383	0.0606463	0.99999	Esophagus_Mucosa
AFR-like	ENSG00000198130.15	HIBCH	-1.8743	-0.029558	0.0608898	0.99999	Esophagus_Mucosa
AFR-like	ENSG00000198162.12	MAN1A2	-1.87296	-0.0964007	0.0610736	0.99999	Esophagus_Mucosa
AFR-like	ENSG00000100413.16	POLR3H	1.87146	0.102009	0.061282	0.99999	Esophagus_Mucosa
AFR-like	ENSG00000151748.14	SAV1	-1.86965	-0.0872275	0.0615324	0.99999	Esophagus_Mucosa
AFR-like	ENSG00000180881.19	CAPS2	1.86804	0.0815542	0.0617571	0.99999	Esophagus_Mucosa
AFR-like	ENSG00000140832.9	MARVELD3	-1.86632	-0.0457373	0.0619961	0.99999	Esophagus_Mucosa
AFR-like	ENSG00000163939.18	PBRM1	1.86611	0.245362	0.0620264	0.99999	Esophagus_Mucosa
AFR-like	ENSG00000248746.5	ACTN3	-1.86511	-0.080038	0.0621661	0.99999	Esophagus_Mucosa
AFR-like	ENSG00000204599.14	TRIM39	1.86397	0.0667426	0.0623258	0.99999	Esophagus_Mucosa
AFR-like	ENSG00000198862.13	LTN1	1.86345	0.201677	0.0623995	0.99999	Esophagus_Mucosa
AFR-like	ENSG00000158825.5	CDA	-1.86219	-0.138418	0.0625762	0.99999	Esophagus_Mucosa
AFR-like	ENSG00000129472.13	RAB2B	1.86038	0.071125	0.0628313	0.99999	Esophagus_Mucosa
AFR-like	ENSG00000103415.11	HMOX2	1.86008	0.209276	0.0628742	0.99999	Esophagus_Mucosa
AFR-like	ENSG00000100714.15	MTHFD1	-1.85868	-0.164701	0.0630721	0.99999	Esophagus_Mucosa
AFR-like	ENSG00000213516.9	RBMXL1	1.85826	0.0227479	0.0631317	0.99999	Esophagus_Mucosa
AFR-like	ENSG00000138756.17	BMP2K	-1.85792	-0.118499	0.0631797	0.99999	Esophagus_Mucosa
AFR-like	ENSG00000270964.1	RP11-502I4.3	-1.85652	-0.0218909	0.0633798	0.99999	Esophagus_Mucosa
AFR-like	ENSG00000185847.7	LINC01405	1.85632	0.05484	0.0634083	0.99999	Esophagus_Mucosa
AFR-like	ENSG00000121691.4	CAT	1.85394	0.0304899	0.063748	0.99999	Esophagus_Mucosa
AFR-like	ENSG00000188910.7	GJB3	1.85304	0.0676039	0.0638772	0.99999	Esophagus_Mucosa
AFR-like	ENSG00000133195.11	SLC39A11	1.85235	0.0555142	0.0639755	0.99999	Esophagus_Mucosa
AFR-like	ENSG00000174483.19	BBS1	1.85198	0.254006	0.0640282	0.99999	Esophagus_Mucosa
AFR-like	ENSG00000261794.1	GOLGA8H	-1.85147	-0.0393622	0.0641016	0.99999	Esophagus_Mucosa
AFR-like	ENSG00000137767.13	SQRDL	1.85142	0.11602	0.0641087	0.99999	Esophagus_Mucosa
AFR-like	ENSG00000158411.11	MITD1	-1.85082	-0.0522015	0.064196	0.99999	Esophagus_Mucosa
AFR-like	ENSG00000168824.14	NSG1	-1.84957	-0.0201296	0.0643753	0.99999	Esophagus_Mucosa
AFR-like	ENSG00000101294.16	HM13	-1.84937	-0.0895502	0.0644044	0.99999	Esophagus_Mucosa
AFR-like	ENSG00000100138.13	SNU13	1.84794	0.0596792	0.0646111	0.99999	Esophagus_Mucosa
AFR-like	ENSG00000157111.12	TMEM171	1.84779	0.0567465	0.0646331	0.99999	Esophagus_Mucosa
AFR-like	ENSG00000136156.12	ITM2B	-1.84732	-0.211524	0.0647006	0.99999	Esophagus_Mucosa
AFR-like	ENSG00000130244.12	FAM98C	1.84606	0.0758319	0.0648834	0.99999	Esophagus_Mucosa
AFR-like	ENSG00000204392.10	LSM2	1.84396	0.123747	0.0651894	0.99999	Esophagus_Mucosa
AFR-like	ENSG00000143093.14	STRIP1	1.84299	0.0937192	0.0653308	0.99999	Esophagus_Mucosa
AFR-like	ENSG00000083535.15	PIBF1	-1.84116	-0.107719	0.0655976	0.99999	Esophagus_Mucosa
AFR-like	ENSG00000087448.9	KLHL42	1.84095	0.1079	0.0656288	0.99999	Esophagus_Mucosa
AFR-like	ENSG00000214595.11	EML6	-1.84078	-0.0841533	0.0656544	0.99999	Esophagus_Mucosa
AFR-like	ENSG00000114019.14	AMOTL2	-1.83995	-0.211582	0.0657755	0.99999	Esophagus_Mucosa
AFR-like	ENSG00000170242.17	USP47	-1.83916	-0.0488938	0.065892	0.99999	Esophagus_Mucosa
AFR-like	ENSG00000102580.14	DNAJC3	-1.83723	-0.0773174	0.0661759	0.99999	Esophagus_Mucosa
AFR-like	ENSG00000263956.6	NBPF11	-1.83539	-0.0446496	0.0664487	0.99999	Esophagus_Mucosa
AFR-like	ENSG00000188687.17	SLC4A5	-1.8343	-0.532114	0.0666092	0.99999	Esophagus_Mucosa
AFR-like	ENSG00000101255.10	TRIB3	1.83376	0.216581	0.0666892	0.99999	Esophagus_Mucosa
AFR-like	ENSG00000111254.7	AKAP3	-1.83374	-0.0181295	0.0666932	0.99999	Esophagus_Mucosa
AFR-like	ENSG00000162384.13	C1orf123	-1.83147	-0.0623928	0.0670308	0.99999	Esophagus_Mucosa
AFR-like	ENSG00000103168.16	TAF1C	-1.83101	-0.0241165	0.0670984	0.99999	Esophagus_Mucosa
AFR-like	ENSG00000130226.16	DPP6	-1.83018	-0.0742774	0.0672231	0.99999	Esophagus_Mucosa
AFR-like	ENSG00000168243.10	GNG4	1.8301	0.0993679	0.0672347	0.99999	Esophagus_Mucosa
AFR-like	ENSG00000141505.11	ASGR1	-1.82993	-0.0539432	0.0672597	0.99999	Esophagus_Mucosa
AFR-like	ENSG00000050767.15	COL23A1	-1.82851	-0.0349439	0.0674732	0.99999	Esophagus_Mucosa
AFR-like	ENSG00000153885.14	KCTD15	1.82624	0.0647206	0.0678135	0.99999	Esophagus_Mucosa
AFR-like	ENSG00000189144.13	ZNF573	1.82427	0.101014	0.0681118	0.99999	Esophagus_Mucosa
AFR-like	ENSG00000258181.1	RP11-493L12.4	1.82419	0.0378149	0.0681232	0.99999	Esophagus_Mucosa
AFR-like	ENSG00000186716.20	BCR	1.82389	0.0742071	0.0681681	0.99999	Esophagus_Mucosa
AFR-like	ENSG00000081923.11	ATP8B1	-1.82349	-0.0665125	0.0682287	0.99999	Esophagus_Mucosa
AFR-like	ENSG00000132141.13	CCT6B	-1.82266	-0.0493115	0.0683546	0.99999	Esophagus_Mucosa
AFR-like	ENSG00000187193.8	MT1X	1.8204	0.0663198	0.0686982	0.99999	Esophagus_Mucosa
AFR-like	ENSG00000171310.10	CHST11	-1.81728	-0.0461954	0.0691749	0.99999	Esophagus_Mucosa
AFR-like	ENSG00000175920.16	DOK7	-1.81679	-0.0595481	0.0692494	0.99999	Esophagus_Mucosa
AFR-like	ENSG00000215912.12	TTC34	-1.81573	-0.0879371	0.0694114	0.99999	Esophagus_Mucosa
AFR-like	ENSG00000143333.6	RGS16	1.81539	0.089147	0.0694645	0.99999	Esophagus_Mucosa
AFR-like	ENSG00000213578.5	CPLX3	-1.81496	-0.0280715	0.0695295	0.99999	Esophagus_Mucosa
AFR-like	ENSG00000186523.14	FAM86B1	1.8141	0.104728	0.069662	0.99999	Esophagus_Mucosa
AFR-like	ENSG00000086300.15	SNX10	1.81377	0.0942719	0.0697131	0.99999	Esophagus_Mucosa
AFR-like	ENSG00000198720.12	ANKRD13B	-1.81289	-0.136407	0.0698486	0.99999	Esophagus_Mucosa
AFR-like	ENSG00000172817.3	CYP7B1	-1.80899	-0.102074	0.0704533	0.99999	Esophagus_Mucosa
AFR-like	ENSG00000275074.1	NUDT18	-1.80828	-0.026423	0.0705628	0.99999	Esophagus_Mucosa
AFR-like	ENSG00000272755.1	RP11-326G21.1	-1.80774	-0.382368	0.0706474	0.99999	Esophagus_Mucosa
AFR-like	ENSG00000138686.9	BBS7	1.80719	0.157485	0.070732	0.99999	Esophagus_Mucosa
AFR-like	ENSG00000174672.15	BRSK2	1.80512	0.114543	0.0710554	0.99999	Esophagus_Mucosa
AFR-like	ENSG00000010072.15	SPRTN	-1.80478	-0.0848083	0.0711091	0.99999	Esophagus_Mucosa
AFR-like	ENSG00000133574.9	GIMAP4	1.80474	0.100818	0.0711157	0.99999	Esophagus_Mucosa
AFR-like	ENSG00000135916.15	ITM2C	1.80408	0.2026	0.0712193	0.99999	Esophagus_Mucosa
AFR-like	ENSG00000101307.15	SIRPB1	1.80281	0.0154148	0.0714185	0.99999	Esophagus_Mucosa
AFR-like	ENSG00000159210.9	SNF8	1.80176	0.143794	0.071583	0.99999	Esophagus_Mucosa
AFR-like	ENSG00000214900.9	LINC01588	-1.80102	-0.149381	0.0717004	0.99999	Esophagus_Mucosa
AFR-like	ENSG00000091317.7	CMTM6	1.80015	0.106359	0.0718372	0.99999	Esophagus_Mucosa
AFR-like	ENSG00000198099.8	ADH4	-1.79928	-0.0453465	0.0719737	0.99999	Esophagus_Mucosa
AFR-like	ENSG00000136810.12	TXN	1.79921	0.0929216	0.0719853	0.99999	Esophagus_Mucosa
AFR-like	ENSG00000142892.14	PIGK	1.7979	0.0712562	0.0721926	0.99999	Esophagus_Mucosa
AFR-like	ENSG00000006016.10	CRLF1	1.79763	0.0984736	0.0722362	0.99999	Esophagus_Mucosa
AFR-like	ENSG00000177494.5	ZBED2	1.79664	0.492194	0.0723921	0.99999	Esophagus_Mucosa
AFR-like	ENSG00000112685.13	EXOC2	1.79576	0.0262484	0.0725325	0.99999	Esophagus_Mucosa
AFR-like	ENSG00000254470.2	AP5B1	-1.79484	-0.10503	0.0726798	0.99999	Esophagus_Mucosa
AFR-like	ENSG00000163703.17	CRELD1	1.79367	0.0414549	0.072866	0.99999	Esophagus_Mucosa
AFR-like	ENSG00000164983.7	TMEM65	1.79284	0.100333	0.0729992	0.99999	Esophagus_Mucosa
AFR-like	ENSG00000196209.12	SIRPB2	-1.79231	-0.0557323	0.0730836	0.99999	Esophagus_Mucosa
AFR-like	ENSG00000253807.5	LINC01170	-1.792	-0.0305612	0.0731328	0.99999	Esophagus_Mucosa
AFR-like	ENSG00000179195.15	ZNF664	-1.79131	-0.143851	0.0732442	0.99999	Esophagus_Mucosa
AFR-like	ENSG00000152952.11	PLOD2	-1.7904	-0.0270518	0.0733896	0.99999	Esophagus_Mucosa
AFR-like	ENSG00000198182.12	ZNF607	1.78876	0.0310701	0.0736535	0.99999	Esophagus_Mucosa
AFR-like	ENSG00000135736.5	CCDC102A	1.78805	0.06816	0.0737683	0.99999	Esophagus_Mucosa
AFR-like	ENSG00000182473.21	EXOC7	-1.78469	-0.117394	0.0743114	0.99999	Esophagus_Mucosa
AFR-like	ENSG00000226067.6	LINC00623	1.78369	0.118536	0.0744746	0.99999	Esophagus_Mucosa
AFR-like	ENSG00000142207.6	URB1	-1.78224	-0.0204227	0.0747102	0.99999	Esophagus_Mucosa
AFR-like	ENSG00000139531.12	SUOX	-1.78186	-0.146348	0.0747728	0.99999	Esophagus_Mucosa
AFR-like	ENSG00000091536.16	MYO15A	-1.7817	-0.0405906	0.0747986	0.99999	Esophagus_Mucosa
AFR-like	ENSG00000080293.9	SCTR	1.77934	0.083259	0.075184	0.99999	Esophagus_Mucosa
AFR-like	ENSG00000150636.17	CCDC102B	-1.7788	-0.24311	0.0752722	0.99999	Esophagus_Mucosa
AFR-like	ENSG00000149654.9	CDH22	-1.77823	-0.0298949	0.0753657	0.99999	Esophagus_Mucosa
AFR-like	ENSG00000157388.15	CACNA1D	1.77728	0.1114	0.0755228	0.99999	Esophagus_Mucosa
AFR-like	ENSG00000197535.14	MYO5A	-1.77688	-0.177821	0.0755886	0.99999	Esophagus_Mucosa
AFR-like	ENSG00000122778.9	KIAA1549	-1.77603	-0.0497005	0.0757285	0.99999	Esophagus_Mucosa
AFR-like	ENSG00000163249.11	CCNYL1	-1.77481	-0.198535	0.0759287	0.99999	Esophagus_Mucosa
AFR-like	ENSG00000108797.11	CNTNAP1	1.77376	0.0518423	0.0761021	0.99999	Esophagus_Mucosa
AFR-like	ENSG00000149488.12	TMC2	-1.77358	-0.0335041	0.0761321	0.99999	Esophagus_Mucosa
AFR-like	ENSG00000064205.10	WISP2	1.77312	0.0247035	0.0762093	0.99999	Esophagus_Mucosa
AFR-like	ENSG00000173825.6	TIGD3	-1.77309	-0.0812568	0.0762138	0.99999	Esophagus_Mucosa
AFR-like	ENSG00000221829.9	FANCG	-1.77273	-0.070319	0.0762732	0.99999	Esophagus_Mucosa
AFR-like	ENSG00000253250.2	C8orf88	-1.77269	-0.119535	0.0762795	0.99999	Esophagus_Mucosa
AFR-like	ENSG00000272369.1	RP11-446N19.1	1.77261	0.0524683	0.0762929	0.99999	Esophagus_Mucosa
AFR-like	ENSG00000151414.14	NEK7	-1.77227	-0.117057	0.0763505	0.99999	Esophagus_Mucosa
AFR-like	ENSG00000035141.7	FAM136A	1.77171	0.0877845	0.0764432	0.99999	Esophagus_Mucosa
AFR-like	ENSG00000119471.14	HSDL2	1.77026	0.0377756	0.0766843	0.99999	Esophagus_Mucosa
AFR-like	ENSG00000146276.11	GABRR1	1.77	0.0133287	0.0767277	0.99999	Esophagus_Mucosa
AFR-like	ENSG00000015520.14	NPC1L1	-1.76994	-0.104521	0.0767379	0.99999	Esophagus_Mucosa
AFR-like	ENSG00000100319.12	ZMAT5	-1.76987	-0.0836103	0.0767487	0.99999	Esophagus_Mucosa
AFR-like	ENSG00000163380.15	LMOD3	1.76929	0.0221974	0.0768453	0.99999	Esophagus_Mucosa
AFR-like	ENSG00000121898.12	CPXM2	1.76621	0.0532895	0.0773604	0.99999	Esophagus_Mucosa
AFR-like	ENSG00000085733.15	CTTN	-1.76525	-0.103579	0.0775216	0.99999	Esophagus_Mucosa
AFR-like	ENSG00000173258.12	ZNF483	1.76221	0.0387788	0.0780341	0.99999	Esophagus_Mucosa
AFR-like	ENSG00000079332.14	SAR1A	1.76202	0.0624461	0.0780657	0.99999	Esophagus_Mucosa
AFR-like	ENSG00000104872.10	PIH1D1	1.7615	0.077748	0.0781531	0.99999	Esophagus_Mucosa
AFR-like	ENSG00000106077.18	ABHD11	-1.76084	-0.0464926	0.0782652	0.99999	Esophagus_Mucosa
AFR-like	ENSG00000136783.9	NIPSNAP3A	-1.75986	-0.0649193	0.0784315	0.99999	Esophagus_Mucosa
AFR-like	ENSG00000163811.11	WDR43	-1.75921	-0.246713	0.0785418	0.99999	Esophagus_Mucosa
AFR-like	ENSG00000118707.9	TGIF2	-1.75918	-0.212492	0.0785474	0.99999	Esophagus_Mucosa
AFR-like	ENSG00000215915.9	ATAD3C	1.75858	0.0302196	0.0786481	0.99999	Esophagus_Mucosa
AFR-like	ENSG00000197771.12	MCMBP	-1.75796	-0.241889	0.078754	0.99999	Esophagus_Mucosa
AFR-like	ENSG00000121413.12	ZSCAN18	1.75776	0.119712	0.0787888	0.99999	Esophagus_Mucosa
AFR-like	ENSG00000120328.6	PCDHB12	1.75663	0.106177	0.0789802	0.99999	Esophagus_Mucosa
AFR-like	ENSG00000145723.16	GIN1	-1.7552	-0.264957	0.0792253	0.99999	Esophagus_Mucosa
AFR-like	ENSG00000168394.10	TAP1	1.75457	0.135937	0.0793322	0.99999	Esophagus_Mucosa
AFR-like	ENSG00000197119.12	SLC25A29	-1.75361	-0.0377512	0.0794974	0.99999	Esophagus_Mucosa
AFR-like	ENSG00000142949.16	PTPRF	1.75328	0.141263	0.0795539	0.99999	Esophagus_Mucosa
AFR-like	ENSG00000213658.11	LAT	-1.75262	-0.252299	0.0796678	0.99999	Esophagus_Mucosa
AFR-like	ENSG00000149269.9	PAK1	-1.7525	-0.0405984	0.0796871	0.99999	Esophagus_Mucosa
AFR-like	ENSG00000080503.22	SMARCA2	1.75219	0.0255826	0.0797413	0.99999	Esophagus_Mucosa
AFR-like	ENSG00000138380.17	CARF	1.75144	0.104978	0.0798695	0.99999	Esophagus_Mucosa
AFR-like	ENSG00000169605.5	GKN1	-1.75112	-0.135777	0.0799261	0.99999	Esophagus_Mucosa
AFR-like	ENSG00000122335.13	SERAC1	1.75031	0.17395	0.080064	0.99999	Esophagus_Mucosa
AFR-like	ENSG00000183134.4	PTGDR2	1.74901	0.0427505	0.0802901	0.99999	Esophagus_Mucosa
AFR-like	ENSG00000169612.3	FAM103A1	-1.74883	-0.030782	0.0803203	0.99999	Esophagus_Mucosa
AFR-like	ENSG00000184277.12	TM2D3	-1.74871	-0.0932889	0.0803411	0.99999	Esophagus_Mucosa
AFR-like	ENSG00000075275.16	CELSR1	1.74818	0.0502002	0.0804328	0.99999	Esophagus_Mucosa
AFR-like	ENSG00000151150.21	ANK3	-1.74771	-0.0335036	0.0805141	0.99999	Esophagus_Mucosa
AFR-like	ENSG00000099338.22	CATSPERG	1.7458	0.0242582	0.0808449	0.99999	Esophagus_Mucosa
AFR-like	ENSG00000256574.6	OR13A1	-1.74561	-0.120128	0.0808782	0.99999	Esophagus_Mucosa
AFR-like	ENSG00000119782.13	FKBP1B	-1.74525	-0.0463312	0.0809405	0.99999	Esophagus_Mucosa
AFR-like	ENSG00000064703.11	DDX20	1.74525	0.0877797	0.0809413	0.99999	Esophagus_Mucosa
AFR-like	ENSG00000130303.12	BST2	-1.74487	-0.0681906	0.0810072	0.99999	Esophagus_Mucosa
AFR-like	ENSG00000054179.11	ENTPD2	1.7397	0.0461416	0.0819113	0.99999	Esophagus_Mucosa
AFR-like	ENSG00000051523.10	CYBA	1.73932	0.161478	0.0819789	0.99999	Esophagus_Mucosa
AFR-like	ENSG00000188886.3	ASTL	-1.73886	-0.0454599	0.0820586	0.99999	Esophagus_Mucosa
AFR-like	ENSG00000138660.11	AP1AR	1.73725	0.0551759	0.0823431	0.99999	Esophagus_Mucosa
AFR-like	ENSG00000167491.17	GATAD2A	1.73576	0.132058	0.0826065	0.99999	Esophagus_Mucosa
AFR-like	ENSG00000113303.11	BTNL8	-1.7353	-0.0529628	0.0826884	0.99999	Esophagus_Mucosa
AFR-like	ENSG00000204583.9	LRCOL1	-1.7342	-0.0547614	0.0828819	0.99999	Esophagus_Mucosa
AFR-like	ENSG00000025423.11	HSD17B6	-1.73348	-0.244984	0.0830105	0.99999	Esophagus_Mucosa
AFR-like	ENSG00000185347.17	C14orf80	-1.73311	-0.0922637	0.0830755	0.99999	Esophagus_Mucosa
AFR-like	ENSG00000153246.12	PLA2R1	1.73303	0.0302903	0.0830898	0.99999	Esophagus_Mucosa
AFR-like	ENSG00000140254.12	DUOXA1	-1.73273	-0.0762151	0.0831429	0.99999	Esophagus_Mucosa
AFR-like	ENSG00000140564.11	FURIN	1.73178	0.0279423	0.0833128	0.99999	Esophagus_Mucosa
AFR-like	ENSG00000139725.7	RHOF	1.73166	0.0437066	0.083334	0.99999	Esophagus_Mucosa
AFR-like	ENSG00000136274.8	NACAD	-1.7306	-0.0796399	0.0835235	0.99999	Esophagus_Mucosa
AFR-like	ENSG00000132623.15	ANKEF1	1.72882	0.0639319	0.0838411	0.99999	Esophagus_Mucosa
AFR-like	ENSG00000278238.1	RP11-245D16.4	1.72814	0.0437428	0.0839624	0.99999	Esophagus_Mucosa
AFR-like	ENSG00000183570.16	PCBP3	-1.72736	-0.0209805	0.0841031	0.99999	Esophagus_Mucosa
AFR-like	ENSG00000163576.17	EFHB	-1.72568	-0.0100091	0.0844046	0.99999	Esophagus_Mucosa
AFR-like	ENSG00000137474.19	MYO7A	1.72504	0.0886078	0.0845194	0.99999	Esophagus_Mucosa
AFR-like	ENSG00000275557.1	RP11-353N4.6	1.72379	0.197808	0.0847453	0.99999	Esophagus_Mucosa
AFR-like	ENSG00000086544.2	ITPKC	-1.72296	-0.0433532	0.0848952	0.99999	Esophagus_Mucosa
AFR-like	ENSG00000135124.14	P2RX4	-1.72263	-0.0300761	0.0849548	0.99999	Esophagus_Mucosa
AFR-like	ENSG00000100320.22	RBFOX2	1.72254	0.1022	0.0849718	0.99999	Esophagus_Mucosa
AFR-like	ENSG00000183207.13	RUVBL2	-1.72204	-0.10066	0.0850616	0.99999	Esophagus_Mucosa
AFR-like	ENSG00000258572.1	RP11-1070N10.3	-1.7204	-0.0442527	0.0853599	0.99999	Esophagus_Mucosa
AFR-like	ENSG00000143952.19	VPS54	1.72004	0.394334	0.0854255	0.99999	Esophagus_Mucosa
AFR-like	ENSG00000144339.11	TMEFF2	-1.71981	-0.043976	0.0854672	0.99999	Esophagus_Mucosa
AFR-like	ENSG00000157870.14	FAM213B	-1.71913	-0.0987717	0.0855904	0.99999	Esophagus_Mucosa
AFR-like	ENSG00000196476.11	C20orf96	-1.71903	-0.0362064	0.0856095	0.99999	Esophagus_Mucosa
AFR-like	ENSG00000116731.22	PRDM2	1.71858	0.100385	0.0856913	0.99999	Esophagus_Mucosa
AFR-like	ENSG00000174808.11	BTC	-1.71812	-0.141434	0.0857749	0.99999	Esophagus_Mucosa
AFR-like	ENSG00000107819.13	SFXN3	-1.71777	-0.18167	0.0858389	0.99999	Esophagus_Mucosa
AFR-like	ENSG00000277149.4	TYW1B	1.71713	0.0106929	0.0859557	0.99999	Esophagus_Mucosa
AFR-like	ENSG00000085721.12	RRN3	1.71481	0.0390391	0.0863802	0.99999	Esophagus_Mucosa
AFR-like	ENSG00000274292.1	RP11-347I19.7	1.71458	0.035416	0.0864214	0.99999	Esophagus_Mucosa
AFR-like	ENSG00000272849.1	RP11-347I19.8	1.71396	0.0314768	0.0865355	0.99999	Esophagus_Mucosa
AFR-like	ENSG00000137265.14	IRF4	1.71333	0.127107	0.0866515	0.99999	Esophagus_Mucosa
AFR-like	ENSG00000073150.13	PANX2	1.71027	0.114337	0.0872151	0.99999	Esophagus_Mucosa
AFR-like	ENSG00000163785.12	RYK	-1.71024	-0.128601	0.0872215	0.99999	Esophagus_Mucosa
AFR-like	ENSG00000125637.15	PSD4	-1.70989	-0.0181199	0.087286	0.99999	Esophagus_Mucosa
AFR-like	ENSG00000070087.13	PFN2	1.70971	0.0710529	0.0873191	0.99999	Esophagus_Mucosa
AFR-like	ENSG00000149043.16	SYT8	1.70837	0.0466457	0.0875675	0.99999	Esophagus_Mucosa
AFR-like	ENSG00000099968.17	BCL2L13	-1.70834	-0.159223	0.0875739	0.99999	Esophagus_Mucosa
AFR-like	ENSG00000176476.8	SGF29	1.70799	0.111028	0.0876373	0.99999	Esophagus_Mucosa
AFR-like	ENSG00000158373.8	HIST1H2BD	1.70671	0.18193	0.0878758	0.99999	Esophagus_Mucosa
AFR-like	ENSG00000138621.11	PPCDC	-1.70558	-0.255959	0.0880855	0.99999	Esophagus_Mucosa
AFR-like	ENSG00000088035.15	ALG6	-1.70485	-0.12628	0.0882217	0.99999	Esophagus_Mucosa
AFR-like	ENSG00000162755.13	KLHDC9	-1.70299	-0.048481	0.08857	0.99999	Esophagus_Mucosa
AFR-like	ENSG00000142102.15	PGGHG	-1.70275	-0.0191552	0.088615	0.99999	Esophagus_Mucosa
AFR-like	ENSG00000188372.14	ZP3	-1.70249	-0.0182321	0.0886635	0.99999	Esophagus_Mucosa
AFR-like	ENSG00000066855.15	MTFR1	-1.70084	-0.0387903	0.088973	0.99999	Esophagus_Mucosa
AFR-like	ENSG00000033627.16	ATP6V0A1	1.7005	0.122859	0.0890378	0.99999	Esophagus_Mucosa
AFR-like	ENSG00000140931.19	CMTM3	1.69968	0.092205	0.0891911	0.99999	Esophagus_Mucosa
AFR-like	ENSG00000185808.13	PIGP	-1.69915	-0.0175671	0.0892916	0.99999	Esophagus_Mucosa
AFR-like	ENSG00000188818.12	ZDHHC11	1.69817	0.0230635	0.0894748	0.99999	Esophagus_Mucosa
AFR-like	ENSG00000153113.23	CAST	1.69779	0.354262	0.0895471	0.99999	Esophagus_Mucosa
AFR-like	ENSG00000167695.14	FAM57A	-1.69777	-0.0332907	0.0895517	0.99999	Esophagus_Mucosa
AFR-like	ENSG00000156172.5	C8orf37	-1.69738	-0.024155	0.0896245	0.99999	Esophagus_Mucosa
AFR-like	ENSG00000003989.17	SLC7A2	-1.69667	-0.118122	0.0897592	0.99999	Esophagus_Mucosa
AFR-like	ENSG00000183230.16	CTNNA3	1.69635	0.0443601	0.0898203	0.99999	Esophagus_Mucosa
AFR-like	ENSG00000135424.15	ITGA7	-1.69623	-0.0548088	0.0898422	0.99999	Esophagus_Mucosa
AFR-like	ENSG00000214842.5	RAD51AP2	1.69524	0.0352208	0.0900306	0.99999	Esophagus_Mucosa
AFR-like	ENSG00000139209.15	SLC38A4	1.69502	0.0340044	0.0900708	0.99999	Esophagus_Mucosa
AFR-like	ENSG00000101407.12	TTI1	1.69488	0.0656229	0.0900984	0.99999	Esophagus_Mucosa
AFR-like	ENSG00000184602.5	SNN	1.69449	0.0384953	0.0901716	0.99999	Esophagus_Mucosa
AFR-like	ENSG00000196196.2	HRCT1	-1.69184	-0.0324082	0.0906769	0.99999	Esophagus_Mucosa
AFR-like	ENSG00000135951.14	TSGA10	1.69104	0.0161364	0.0908292	0.99999	Esophagus_Mucosa
AFR-like	ENSG00000106477.18	CEP41	1.69035	0.089239	0.090961	0.99999	Esophagus_Mucosa
AFR-like	ENSG00000144741.17	SLC25A26	1.69035	0.0261477	0.0909614	0.99999	Esophagus_Mucosa
AFR-like	ENSG00000105352.10	CEACAM4	-1.68935	-0.0889782	0.091153	0.99999	Esophagus_Mucosa
AFR-like	ENSG00000272360.1	RP11-359I18.5	-1.68873	-0.0346122	0.0912707	0.99999	Esophagus_Mucosa
AFR-like	ENSG00000271584.2	RP11-89C3.4	1.68754	0.0461082	0.0915003	0.99999	Esophagus_Mucosa
AFR-like	ENSG00000188100.8	FAM25A	1.68685	0.0952042	0.0916325	0.99999	Esophagus_Mucosa
AFR-like	ENSG00000140943.16	MBTPS1	1.68658	0.0322986	0.0916839	0.99999	Esophagus_Mucosa
AFR-like	ENSG00000108448.20	TRIM16L	1.68642	0.0650745	0.0917148	0.99999	Esophagus_Mucosa
AFR-like	ENSG00000116106.11	EPHA4	1.68577	0.163477	0.0918402	0.99999	Esophagus_Mucosa
AFR-like	ENSG00000146833.15	TRIM4	-1.68509	-0.016961	0.0919711	0.99999	Esophagus_Mucosa
AFR-like	ENSG00000157617.16	C2CD2	-1.68497	-0.0284491	0.0919951	0.99999	Esophagus_Mucosa
AFR-like	ENSG00000138363.14	ATIC	1.68411	0.0819138	0.092161	0.99999	Esophagus_Mucosa
AFR-like	ENSG00000184677.16	ZBTB40	-1.68398	-0.111438	0.0921852	0.99999	Esophagus_Mucosa
AFR-like	ENSG00000138669.9	PRKG2	-1.68313	-0.0343791	0.0923504	0.99999	Esophagus_Mucosa
AFR-like	ENSG00000176472.10	ZNF575	-1.68246	-0.0843717	0.092479	0.99999	Esophagus_Mucosa
AFR-like	ENSG00000140830.8	TXNL4B	-1.68245	-0.125403	0.0924811	0.99999	Esophagus_Mucosa
AFR-like	ENSG00000008018.8	PSMB1	-1.68193	-0.213511	0.092582	0.99999	Esophagus_Mucosa
AFR-like	ENSG00000053900.10	ANAPC4	-1.68111	-0.0287602	0.0927423	0.99999	Esophagus_Mucosa
AFR-like	ENSG00000132466.18	ANKRD17	-1.68061	-0.0999162	0.0928386	0.99999	Esophagus_Mucosa
AFR-like	ENSG00000104368.17	PLAT	1.67914	0.0290001	0.0931249	0.99999	Esophagus_Mucosa
AFR-like	ENSG00000179528.15	LBX2	-1.67898	-0.021741	0.0931558	0.99999	Esophagus_Mucosa
AFR-like	ENSG00000087237.10	CETP	1.67759	0.130954	0.0934271	0.99999	Esophagus_Mucosa
AFR-like	ENSG00000109182.11	CWH43	1.67702	0.194024	0.0935394	0.99999	Esophagus_Mucosa
AFR-like	ENSG00000264968.1	RP11-387H17.4	1.67607	0.0363985	0.0937254	0.99999	Esophagus_Mucosa
AFR-like	ENSG00000124074.11	ENKD1	-1.67606	-0.437191	0.0937266	0.99999	Esophagus_Mucosa
AFR-like	ENSG00000168306.12	ACOX2	-1.67573	-0.0666414	0.0937919	0.99999	Esophagus_Mucosa
AFR-like	ENSG00000272391.5	POM121C	1.6757	0.0581414	0.0937976	0.99999	Esophagus_Mucosa
AFR-like	ENSG00000185864.16	NPIPB4	1.6756	0.0330951	0.0938161	0.99999	Esophagus_Mucosa
AFR-like	ENSG00000108344.14	PSMD3	1.67547	0.436668	0.0938416	0.99999	Esophagus_Mucosa
AFR-like	ENSG00000136026.13	CKAP4	1.67501	0.074225	0.0939316	0.99999	Esophagus_Mucosa
AFR-like	ENSG00000169925.16	BRD3	1.67473	0.0633425	0.0939872	0.99999	Esophagus_Mucosa
AFR-like	ENSG00000158863.21	FAM160B2	1.67461	0.0482031	0.0940112	0.99999	Esophagus_Mucosa
AFR-like	ENSG00000126467.10	TSKS	1.67397	0.0128324	0.094137	0.99999	Esophagus_Mucosa
AFR-like	ENSG00000108559.11	NUP88	-1.67389	-0.0610401	0.0941523	0.99999	Esophagus_Mucosa
AFR-like	ENSG00000108242.12	CYP2C18	1.67333	0.0655659	0.0942625	0.99999	Esophagus_Mucosa
AFR-like	ENSG00000172270.18	BSG	-1.67322	-0.0811192	0.094284	0.99999	Esophagus_Mucosa
AFR-like	ENSG00000116791.13	CRYZ	-1.67281	-0.0110987	0.0943649	0.99999	Esophagus_Mucosa
AFR-like	ENSG00000216490.3	IFI30	-1.67267	-0.335773	0.0943921	0.99999	Esophagus_Mucosa
AFR-like	ENSG00000158604.14	TMED4	-1.67148	-0.0843597	0.0946262	0.99999	Esophagus_Mucosa
AFR-like	ENSG00000196805.7	SPRR2B	1.67132	0.0873454	0.0946579	0.99999	Esophagus_Mucosa
AFR-like	ENSG00000180953.11	ST20	1.67087	0.020069	0.0947483	0.99999	Esophagus_Mucosa
AFR-like	ENSG00000006015.17	C19orf60	1.67073	0.0858681	0.0947743	0.99999	Esophagus_Mucosa
AFR-like	ENSG00000087077.13	TRIP6	-1.67061	-0.0266635	0.0947981	0.99999	Esophagus_Mucosa
AFR-like	ENSG00000133401.15	PDZD2	-1.6665	-0.146589	0.0956141	0.99999	Esophagus_Mucosa
AFR-like	ENSG00000165323.15	FAT3	-1.66648	-0.0224207	0.095617	0.99999	Esophagus_Mucosa
AFR-like	ENSG00000108468.14	CBX1	-1.66592	-0.110949	0.0957291	0.99999	Esophagus_Mucosa
AFR-like	ENSG00000163395.16	IGFN1	1.66414	0.0525164	0.096085	0.99999	Esophagus_Mucosa
AFR-like	ENSG00000225506.2	CYP4A22-AS1	1.66274	0.0548761	0.096364	0.99999	Esophagus_Mucosa
AFR-like	ENSG00000166855.9	CLPX	1.66271	0.0803498	0.0963695	0.99999	Esophagus_Mucosa
AFR-like	ENSG00000179403.11	VWA1	-1.66257	-0.0395771	0.0963995	0.99999	Esophagus_Mucosa
AFR-like	ENSG00000204856.11	FAM216A	1.66228	0.0526329	0.0964558	0.99999	Esophagus_Mucosa
AFR-like	ENSG00000196150.13	ZNF250	-1.66177	-0.0646649	0.0965594	0.99999	Esophagus_Mucosa
AFR-like	ENSG00000113328.18	CCNG1	-1.66122	-0.0595718	0.0966688	0.99999	Esophagus_Mucosa
AFR-like	ENSG00000050327.14	ARHGEF5	-1.66116	-0.0989744	0.0966818	0.99999	Esophagus_Mucosa
AFR-like	ENSG00000144026.11	ZNF514	1.66114	0.018482	0.0966848	0.99999	Esophagus_Mucosa
AFR-like	ENSG00000164099.3	PRSS12	-1.6596	-0.0496883	0.096995	0.99999	Esophagus_Mucosa
AFR-like	ENSG00000104290.10	FZD3	-1.65862	-0.058105	0.0971914	0.99999	Esophagus_Mucosa
AFR-like	ENSG00000143434.15	SEMA6C	1.6583	0.0327095	0.0972569	0.99999	Esophagus_Mucosa
AFR-like	ENSG00000273399.2	RP11-408A13.3	1.65644	0.0390987	0.0976329	0.99999	Esophagus_Mucosa
AFR-like	ENSG00000221823.10	PPP3R1	-1.65618	-0.0792817	0.0976852	0.99999	Esophagus_Mucosa
AFR-like	ENSG00000128699.13	ORMDL1	1.65605	0.0215075	0.097711	0.99999	Esophagus_Mucosa
AFR-like	ENSG00000179397.17	C1orf101	-1.65605	-0.0904446	0.0977123	0.99999	Esophagus_Mucosa
AFR-like	ENSG00000121897.14	LIAS	-1.65574	-0.0525407	0.0977746	0.99999	Esophagus_Mucosa
AFR-like	ENSG00000182670.13	TTC3	1.65491	0.0146062	0.0979435	0.99999	Esophagus_Mucosa
AFR-like	ENSG00000144134.18	RABL2A	1.65479	0.0498364	0.0979665	0.99999	Esophagus_Mucosa
AFR-like	ENSG00000166348.18	USP54	1.65425	0.0940264	0.0980765	0.99999	Esophagus_Mucosa
AFR-like	ENSG00000112874.9	NUDT12	-1.65377	-0.0240374	0.0981736	0.99999	Esophagus_Mucosa
AFR-like	ENSG00000183020.13	AP2A2	1.65345	0.0520186	0.0982392	0.99999	Esophagus_Mucosa
AFR-like	ENSG00000185880.12	TRIM69	-1.65316	-0.0286558	0.0982987	0.99999	Esophagus_Mucosa
AFR-like	ENSG00000140955.10	ADAD2	-1.65298	-0.0303319	0.0983357	0.99999	Esophagus_Mucosa
AFR-like	ENSG00000060491.16	OGFR	-1.65116	-0.0788304	0.0987064	0.99999	Esophagus_Mucosa
AFR-like	ENSG00000152782.16	PANK1	-1.65085	-0.0669494	0.098769	0.99999	Esophagus_Mucosa
AFR-like	ENSG00000155366.16	RHOC	-1.65068	-0.0615388	0.0988031	0.99999	Esophagus_Mucosa
AFR-like	ENSG00000072832.14	CRMP1	-1.65029	-0.0161921	0.0988846	0.99999	Esophagus_Mucosa
AFR-like	ENSG00000136828.18	RALGPS1	-1.64988	-0.126833	0.0989668	0.99999	Esophagus_Mucosa
AFR-like	ENSG00000141013.16	GAS8	-1.64972	-0.039848	0.0989997	0.99999	Esophagus_Mucosa
AFR-like	ENSG00000140598.13	EFL1	-1.64923	-0.109315	0.0991	0.99999	Esophagus_Mucosa
AFR-like	ENSG00000104852.14	SNRNP70	1.64849	0.0876535	0.0992519	0.99999	Esophagus_Mucosa
AFR-like	ENSG00000124120.10	TTPAL	-1.64849	-0.0769754	0.0992524	0.99999	Esophagus_Mucosa
AFR-like	ENSG00000113805.8	CNTN3	1.64782	0.0392763	0.0993905	0.99999	Esophagus_Mucosa
AFR-like	ENSG00000111321.10	LTBR	1.64688	0.0523605	0.0995832	0.99999	Esophagus_Mucosa
AFR-like	ENSG00000170430.9	MGMT	-1.64672	-0.0115905	0.0996166	0.99999	Esophagus_Mucosa
AFR-like	ENSG00000051596.9	THOC3	-1.64658	-0.0769151	0.0996453	0.99999	Esophagus_Mucosa
AFR-like	ENSG00000170264.12	FAM161A	-1.64479	-0.0571467	0.100013	0.99999	Esophagus_Mucosa
AFR-like	ENSG00000176422.13	SPRYD4	1.64428	0.0842795	0.100117	0.99999	Esophagus_Mucosa
AFR-like	ENSG00000101331.15	CCM2L	-1.64322	-0.0915824	0.100338	0.99999	Esophagus_Mucosa
AFR-like	ENSG00000179941.6	BBS10	1.64294	0.10007	0.100395	0.99999	Esophagus_Mucosa
AFR-like	ENSG00000123352.17	SPATS2	1.64271	0.054839	0.100443	0.99999	Esophagus_Mucosa
AFR-like	ENSG00000112149.9	CD83	1.64258	0.0693964	0.100469	0.99999	Esophagus_Mucosa
AFR-like	ENSG00000162526.6	TSSK3	1.64236	0.0741333	0.100516	0.99999	Esophagus_Mucosa
AFR-like	ENSG00000274828.1	RP11-567M16.6	-1.64152	-0.0187049	0.100689	0.99999	Esophagus_Mucosa
AFR-like	ENSG00000113231.13	PDE8B	-1.64116	-0.0265823	0.100765	0.99999	Esophagus_Mucosa
AFR-like	ENSG00000113240.12	CLK4	-1.64084	-0.0606549	0.100831	0.99999	Esophagus_Mucosa
AFR-like	ENSG00000186910.3	SERPINA11	1.64072	0.0282892	0.100856	0.99999	Esophagus_Mucosa
AFR-like	ENSG00000116213.15	WRAP73	1.64051	0.0189466	0.100899	0.99999	Esophagus_Mucosa
AFR-like	ENSG00000104714.13	ERICH1	1.64046	0.0492829	0.100909	0.99999	Esophagus_Mucosa
AFR-like	ENSG00000185049.14	NELFA	-1.6386	-0.08717	0.101296	0.99999	Esophagus_Mucosa
AFR-like	ENSG00000143162.7	CREG1	-1.63827	-0.074676	0.101366	0.99999	Esophagus_Mucosa
AFR-like	ENSG00000268912.1	CTD-2619J13.17	1.63772	0.0764898	0.10148	0.99999	Esophagus_Mucosa
AFR-like	ENSG00000047621.11	C12orf4	-1.63771	-0.170265	0.101482	0.99999	Esophagus_Mucosa
AFR-like	ENSG00000129595.12	EPB41L4A	1.6369	0.0389775	0.101651	0.99999	Esophagus_Mucosa
AFR-like	ENSG00000271320.1	RP11-1152H14.1	-1.63614	-0.036546	0.101809	0.99999	Esophagus_Mucosa
AFR-like	ENSG00000177888.7	ZBTB41	-1.63396	-3.85375	0.102267	0.99999	Esophagus_Mucosa
AFR-like	ENSG00000181315.10	ZNF322	-1.63332	-0.0173922	0.102402	0.99999	Esophagus_Mucosa
AFR-like	ENSG00000125827.8	TMX4	-1.63303	-0.0415422	0.102463	0.99999	Esophagus_Mucosa
AFR-like	ENSG00000174718.11	KIAA1551	-1.63271	-0.0616639	0.102531	0.99999	Esophagus_Mucosa
AFR-like	ENSG00000251432.6	RP11-420A23.1	-1.63269	-0.0313052	0.102534	0.99999	Esophagus_Mucosa
AFR-like	ENSG00000071537.13	SEL1L	-1.63265	-0.0936579	0.102542	0.99999	Esophagus_Mucosa
AFR-like	ENSG00000271862.1	RP11-343L5.2	1.63243	0.133097	0.102588	0.99999	Esophagus_Mucosa
AFR-like	ENSG00000235387.2	SPAAR	-1.63231	-0.0395571	0.102615	0.99999	Esophagus_Mucosa
AFR-like	ENSG00000118960.12	HS1BP3	-1.63212	-0.144407	0.102654	0.99999	Esophagus_Mucosa
AFR-like	ENSG00000184967.6	NOC4L	-1.63181	-0.0456775	0.102719	0.99999	Esophagus_Mucosa
AFR-like	ENSG00000142089.15	IFITM3	1.63088	0.0793922	0.102916	0.99999	Esophagus_Mucosa
AFR-like	ENSG00000223496.2	EXOSC6	-1.62902	-0.0158568	0.10331	0.99999	Esophagus_Mucosa
AFR-like	ENSG00000213999.15	MEF2B	-1.62854	-0.0782072	0.10341	0.99999	Esophagus_Mucosa
AFR-like	ENSG00000206075.13	SERPINB5	-1.62852	-0.0910325	0.103414	0.99999	Esophagus_Mucosa
AFR-like	ENSG00000226321.5	CROCC2	1.6284	0.0982636	0.10344	0.99999	Esophagus_Mucosa
AFR-like	ENSG00000130023.15	ERMARD	1.62813	0.0260533	0.103498	0.99999	Esophagus_Mucosa
AFR-like	ENSG00000131650.13	KREMEN2	1.62783	0.0644076	0.10356	0.99999	Esophagus_Mucosa
AFR-like	ENSG00000159314.11	ARHGAP27	1.62729	0.0926803	0.103676	0.99999	Esophagus_Mucosa
AFR-like	ENSG00000152229.18	PSTPIP2	1.62696	0.0696116	0.103745	0.99999	Esophagus_Mucosa
AFR-like	ENSG00000136044.11	APPL2	1.62673	0.0459316	0.103795	0.99999	Esophagus_Mucosa
AFR-like	ENSG00000143248.12	RGS5	1.62653	0.0481342	0.103838	0.99999	Esophagus_Mucosa
AFR-like	ENSG00000005156.11	LIG3	-1.62607	-0.0303808	0.103935	0.99999	Esophagus_Mucosa
AFR-like	ENSG00000065613.13	SLK	1.62599	0.215549	0.103953	0.99999	Esophagus_Mucosa
AFR-like	ENSG00000116922.14	C1orf109	1.62522	0.0948299	0.104116	0.99999	Esophagus_Mucosa
AFR-like	ENSG00000261889.1	RP11-473M20.16	-1.62383	-0.076212	0.104412	0.99999	Esophagus_Mucosa
AFR-like	ENSG00000106688.11	SLC1A1	-1.6232	-0.0187978	0.104546	0.99999	Esophagus_Mucosa
AFR-like	ENSG00000114354.13	TFG	-1.62274	-0.0696539	0.104646	0.99999	Esophagus_Mucosa
AFR-like	ENSG00000206432.4	TMEM200C	1.62193	0.0213615	0.104818	0.99999	Esophagus_Mucosa
AFR-like	ENSG00000143552.9	NUP210L	-1.62178	-0.0220123	0.104851	0.99999	Esophagus_Mucosa
AFR-like	ENSG00000232006.8	AC005537.2	-1.62144	-0.0210035	0.104924	0.99999	Esophagus_Mucosa
AFR-like	ENSG00000137857.17	DUOX1	-1.62046	-0.0628233	0.105133	0.99999	Esophagus_Mucosa
AFR-like	ENSG00000027644.4	INSRR	1.6204	0.0664928	0.105146	0.99999	Esophagus_Mucosa
AFR-like	ENSG00000114030.12	KPNA1	1.62033	0.12252	0.10516	0.99999	Esophagus_Mucosa
AFR-like	ENSG00000184575.11	XPOT	1.61961	0.0962538	0.105317	0.99999	Esophagus_Mucosa
AFR-like	ENSG00000103248.18	MTHFSD	-1.61921	-0.0490436	0.105402	0.99999	Esophagus_Mucosa
AFR-like	ENSG00000214456.8	PLIN5	-1.61813	-0.0245197	0.105634	0.99999	Esophagus_Mucosa
AFR-like	ENSG00000214946.14	TBC1D26	1.61648	0.160932	0.105991	0.99999	Esophagus_Mucosa
AFR-like	ENSG00000139433.9	GLTP	-1.61567	-0.0580095	0.106165	0.99999	Esophagus_Mucosa
AFR-like	ENSG00000178734.5	LMO7DN	-1.61477	-0.158847	0.10636	0.99999	Esophagus_Mucosa
AFR-like	ENSG00000196544.7	BORCS6	-1.61397	-0.211917	0.106533	0.99999	Esophagus_Mucosa
AFR-like	ENSG00000117868.15	ESYT2	-1.6139	-0.0868897	0.106549	0.99999	Esophagus_Mucosa
AFR-like	ENSG00000123349.13	PFDN5	1.6137	0.182733	0.106592	0.99999	Esophagus_Mucosa
AFR-like	ENSG00000007129.17	CEACAM21	-1.61325	-0.0447488	0.10669	0.99999	Esophagus_Mucosa
AFR-like	ENSG00000188626.6	GOLGA8M	1.61251	1.56418	0.106851	0.99999	Esophagus_Mucosa
AFR-like	ENSG00000131044.16	TTLL9	1.6123	0.018049	0.106897	0.99999	Esophagus_Mucosa
AFR-like	ENSG00000090263.15	MRPS33	1.61013	0.0616263	0.10737	0.99999	Esophagus_Mucosa
AFR-like	ENSG00000241484.9	ARHGAP8	1.60986	0.0427954	0.107429	0.99999	Esophagus_Mucosa
AFR-like	ENSG00000254521.6	SIGLEC12	1.60951	0.0225564	0.107504	0.99999	Esophagus_Mucosa
AFR-like	ENSG00000047346.12	FAM214A	-1.60947	-0.100066	0.107513	0.99999	Esophagus_Mucosa
AFR-like	ENSG00000187688.14	TRPV2	-1.60913	-0.101463	0.107588	0.99999	Esophagus_Mucosa
AFR-like	ENSG00000149311.18	ATM	-1.60894	-0.166926	0.107629	0.99999	Esophagus_Mucosa
AFR-like	ENSG00000169359.13	SLC33A1	1.60529	0.0757943	0.108431	0.99999	Esophagus_Mucosa
AFR-like	ENSG00000205611.4	LINC01597	-1.60516	-0.070847	0.108459	0.99999	Esophagus_Mucosa
AFR-like	ENSG00000132749.10	TESMIN	-1.60495	-0.0449605	0.108505	0.99999	Esophagus_Mucosa
AFR-like	ENSG00000170092.14	SPDYE5	1.60439	0.0277561	0.108629	0.99999	Esophagus_Mucosa
AFR-like	ENSG00000165868.13	HSPA12A	1.60272	0.0705717	0.108996	0.99999	Esophagus_Mucosa
AFR-like	ENSG00000171766.15	GATM	-1.60178	-0.0405132	0.109204	0.99999	Esophagus_Mucosa
AFR-like	ENSG00000104899.7	AMH	-1.60168	-0.0115082	0.109226	0.99999	Esophagus_Mucosa
AFR-like	ENSG00000078142.12	PIK3C3	-1.60123	-0.0715405	0.109327	0.99999	Esophagus_Mucosa
AFR-like	ENSG00000154174.7	TOMM70	1.60082	0.182453	0.109417	0.99999	Esophagus_Mucosa
AFR-like	ENSG00000204642.13	HLA-F	-1.6003	-0.0300073	0.109531	0.99999	Esophagus_Mucosa
AFR-like	ENSG00000151233.10	GXYLT1	-1.59999	-0.111622	0.109602	0.99999	Esophagus_Mucosa
AFR-like	ENSG00000121101.15	TEX14	-1.59888	-0.0353841	0.109846	0.99999	Esophagus_Mucosa
AFR-like	ENSG00000160679.12	CHTOP	1.59827	0.0986816	0.109982	0.99999	Esophagus_Mucosa
AFR-like	ENSG00000103544.14	C16orf62	1.5981	0.0448576	0.110022	0.99999	Esophagus_Mucosa
AFR-like	ENSG00000130700.6	GATA5	-1.59636	-0.0696205	0.110408	0.99999	Esophagus_Mucosa
AFR-like	ENSG00000101115.12	SALL4	-1.5963	-0.0287258	0.110423	0.99999	Esophagus_Mucosa
AFR-like	ENSG00000205464.11	ATP6AP1L	-1.59534	-0.0102699	0.110636	0.99999	Esophagus_Mucosa
AFR-like	ENSG00000116151.13	MORN1	-1.59525	-0.0743214	0.110656	0.99999	Esophagus_Mucosa
AFR-like	ENSG00000064201.15	TSPAN32	1.59524	0.0638726	0.110658	0.99999	Esophagus_Mucosa
AFR-like	ENSG00000130348.11	QRSL1	1.59401	0.0191369	0.110934	0.99999	Esophagus_Mucosa
AFR-like	ENSG00000198774.4	RASSF9	1.5936	0.0221021	0.111027	0.99999	Esophagus_Mucosa
AFR-like	ENSG00000110427.14	KIAA1549L	1.5916	0.0505918	0.111475	0.99999	Esophagus_Mucosa
AFR-like	ENSG00000136492.8	BRIP1	-1.59135	-0.175788	0.111531	0.99999	Esophagus_Mucosa
AFR-like	ENSG00000120913.23	PDLIM2	-1.59096	-0.0825636	0.111618	0.99999	Esophagus_Mucosa
AFR-like	ENSG00000166925.8	TSC22D4	1.59062	0.142726	0.111695	0.99999	Esophagus_Mucosa
AFR-like	ENSG00000129007.14	CALML4	1.59056	0.0672931	0.111708	0.99999	Esophagus_Mucosa
AFR-like	ENSG00000144182.16	LIPT1	1.58941	0.0204665	0.111967	0.99999	Esophagus_Mucosa
AFR-like	ENSG00000228486.10	LINC01125	-1.58777	-0.119718	0.112339	0.99999	Esophagus_Mucosa
AFR-like	ENSG00000118363.11	SPCS2	-1.58685	-0.213433	0.112548	0.99999	Esophagus_Mucosa
AFR-like	ENSG00000272541.1	XXbac-BPGBPG55C20.1	-1.58619	-0.0173579	0.112696	0.99999	Esophagus_Mucosa
AFR-like	ENSG00000159166.13	LAD1	1.58609	0.164432	0.112719	0.99999	Esophagus_Mucosa
AFR-like	ENSG00000184730.10	APOBR	1.58542	0.317172	0.112871	0.99999	Esophagus_Mucosa
AFR-like	ENSG00000068745.14	IP6K2	1.58507	0.0626035	0.11295	0.99999	Esophagus_Mucosa
AFR-like	ENSG00000166510.13	CCDC68	-1.58504	-0.0699821	0.112957	0.99999	Esophagus_Mucosa
AFR-like	ENSG00000181523.12	SGSH	-1.58413	-0.0242803	0.113164	0.99999	Esophagus_Mucosa
AFR-like	ENSG00000224307.1	RP11-344B5.2	1.58339	0.0328762	0.113333	0.99999	Esophagus_Mucosa
AFR-like	ENSG00000185272.13	RBM11	1.58325	0.0350731	0.113365	0.99999	Esophagus_Mucosa
AFR-like	ENSG00000121989.14	ACVR2A	1.58306	0.061867	0.113407	0.99999	Esophagus_Mucosa
AFR-like	ENSG00000183833.16	MAATS1	1.58267	0.0360075	0.113496	0.99999	Esophagus_Mucosa
AFR-like	ENSG00000115183.14	TANC1	-1.58204	-0.0639146	0.11364	0.99999	Esophagus_Mucosa
AFR-like	ENSG00000182117.5	NOP10	-1.58135	-0.17946	0.113798	0.99999	Esophagus_Mucosa
AFR-like	ENSG00000102763.17	VWA8	1.58113	0.0431981	0.113849	0.99999	Esophagus_Mucosa
AFR-like	ENSG00000060642.10	PIGV	1.58108	0.0698781	0.11386	0.99999	Esophagus_Mucosa
AFR-like	ENSG00000117899.10	MESDC2	1.58029	0.14579	0.114041	0.99999	Esophagus_Mucosa
AFR-like	ENSG00000171722.12	SPATA46	1.57992	0.041247	0.114125	0.99999	Esophagus_Mucosa
AFR-like	ENSG00000117632.22	STMN1	1.57972	0.16732	0.114171	0.99999	Esophagus_Mucosa
AFR-like	ENSG00000162704.15	ARPC5	-1.57972	-0.0287314	0.114172	0.99999	Esophagus_Mucosa
AFR-like	ENSG00000205078.5	SYCE1L	1.57914	0.0154001	0.114304	0.99999	Esophagus_Mucosa
AFR-like	ENSG00000106560.10	GIMAP2	1.57863	0.121225	0.114421	0.99999	Esophagus_Mucosa
AFR-like	ENSG00000103489.11	XYLT1	1.57857	0.0787199	0.114436	0.99999	Esophagus_Mucosa
AFR-like	ENSG00000185946.15	RNPC3	-1.57767	-0.269447	0.114642	0.99999	Esophagus_Mucosa
AFR-like	ENSG00000059573.8	ALDH18A1	-1.57761	-0.128272	0.114655	0.99999	Esophagus_Mucosa
AFR-like	ENSG00000128849.10	CGNL1	1.57753	0.0665786	0.114674	0.99999	Esophagus_Mucosa
AFR-like	ENSG00000172466.15	ZNF24	-1.57731	-0.092905	0.114724	0.99999	Esophagus_Mucosa
AFR-like	ENSG00000122912.14	SLC25A16	-1.57666	-0.0720686	0.114875	0.99999	Esophagus_Mucosa
AFR-like	ENSG00000115524.15	SF3B1	-1.57556	-0.164848	0.115126	0.99999	Esophagus_Mucosa
AFR-like	ENSG00000169660.15	HEXDC	-1.57506	-0.0283984	0.115242	0.99999	Esophagus_Mucosa
AFR-like	ENSG00000274281.1	RP11-326N17.2	1.57398	0.034352	0.115491	0.99999	Esophagus_Mucosa
AFR-like	ENSG00000100593.17	ISM2	1.57341	0.155074	0.115625	0.99999	Esophagus_Mucosa
AFR-like	ENSG00000138381.9	ASNSD1	-1.57323	-0.147242	0.115666	0.99999	Esophagus_Mucosa
AFR-like	ENSG00000167747.13	C19orf48	1.57306	0.0475248	0.115704	0.99999	Esophagus_Mucosa
AFR-like	ENSG00000119280.16	C1orf198	-1.57267	-0.0766709	0.115795	0.99999	Esophagus_Mucosa
AFR-like	ENSG00000133104.12	SPG20	1.57168	0.376961	0.116024	0.99999	Esophagus_Mucosa
AFR-like	ENSG00000178860.8	MSC	-1.57165	-0.0797592	0.116032	0.99999	Esophagus_Mucosa
AFR-like	ENSG00000140519.12	RHCG	-1.5712	-0.132347	0.116137	0.99999	Esophagus_Mucosa
AFR-like	ENSG00000095002.13	MSH2	1.57032	0.072512	0.116341	0.99999	Esophagus_Mucosa
AFR-like	ENSG00000018699.11	TTC27	-1.56886	-0.0595942	0.116681	0.99999	Esophagus_Mucosa
AFR-like	ENSG00000047188.15	YTHDC2	1.56756	0.0707815	0.116984	0.99999	Esophagus_Mucosa
AFR-like	ENSG00000070961.15	ATP2B1	1.56706	0.0495382	0.117101	0.99999	Esophagus_Mucosa
AFR-like	ENSG00000139714.12	MORN3	-1.56545	-0.0366572	0.117478	0.99999	Esophagus_Mucosa
AFR-like	ENSG00000149292.16	TTC12	1.56534	0.0166947	0.117503	0.99999	Esophagus_Mucosa
AFR-like	ENSG00000165861.13	ZFYVE1	-1.56485	-0.117489	0.117619	0.99999	Esophagus_Mucosa
AFR-like	ENSG00000257698.1	RP11-620J15.3	-1.56409	-0.102349	0.117795	0.99999	Esophagus_Mucosa
AFR-like	ENSG00000115159.15	GPD2	1.5639	0.0375016	0.117842	0.99999	Esophagus_Mucosa
AFR-like	ENSG00000122741.15	DCAF10	-1.56289	-0.26047	0.118077	0.99999	Esophagus_Mucosa
AFR-like	ENSG00000115274.14	INO80B	1.56256	0.0326208	0.118155	0.99999	Esophagus_Mucosa
AFR-like	ENSG00000180543.4	TSPYL5	-1.56253	-0.0335166	0.118164	0.99999	Esophagus_Mucosa
AFR-like	ENSG00000075643.5	MOCOS	1.56239	0.0668875	0.118197	0.99999	Esophagus_Mucosa
AFR-like	ENSG00000127334.10	DYRK2	1.56231	0.188915	0.118215	0.99999	Esophagus_Mucosa
AFR-like	ENSG00000136933.16	RABEPK	1.5622	0.0988048	0.118241	0.99999	Esophagus_Mucosa
AFR-like	ENSG00000133112.16	TPT1	-1.56191	-0.145676	0.118309	0.99999	Esophagus_Mucosa
AFR-like	ENSG00000115507.9	OTX1	-1.56113	-0.0445275	0.118493	0.99999	Esophagus_Mucosa
AFR-like	ENSG00000164930.11	FZD6	1.56037	0.189025	0.118672	0.99999	Esophagus_Mucosa
AFR-like	ENSG00000110148.9	CCKBR	-1.56027	-0.0187661	0.118697	0.99999	Esophagus_Mucosa
AFR-like	ENSG00000166261.10	ZNF202	1.55956	0.118354	0.118864	0.99999	Esophagus_Mucosa
AFR-like	ENSG00000117305.14	HMGCL	-1.55922	-0.156955	0.118944	0.99999	Esophagus_Mucosa
AFR-like	ENSG00000164219.9	PGGT1B	1.55861	0.0500586	0.119089	0.99999	Esophagus_Mucosa
AFR-like	ENSG00000069966.18	GNB5	-1.55674	-0.0618446	0.119533	0.99999	Esophagus_Mucosa
AFR-like	ENSG00000186446.11	ZNF501	1.55605	0.160236	0.119697	0.99999	Esophagus_Mucosa
AFR-like	ENSG00000134987.11	WDR36	1.55566	0.130594	0.11979	0.99999	Esophagus_Mucosa
AFR-like	ENSG00000154639.18	CXADR	-1.55525	-0.0454746	0.119887	0.99999	Esophagus_Mucosa
AFR-like	ENSG00000258289.8	CHURC1	1.55497	0.00872863	0.119954	0.99999	Esophagus_Mucosa
AFR-like	ENSG00000164638.10	SLC29A4	-1.55481	-0.0525565	0.119992	0.99999	Esophagus_Mucosa
AFR-like	ENSG00000181873.12	IBA57	1.55468	0.074943	0.120023	0.99999	Esophagus_Mucosa
AFR-like	ENSG00000033170.16	FUT8	1.55378	0.039694	0.120236	0.99999	Esophagus_Mucosa
AFR-like	ENSG00000261652.2	C15orf65	1.553	0.0247709	0.120424	0.99999	Esophagus_Mucosa
AFR-like	ENSG00000248098.11	BCKDHA	1.55285	0.122937	0.120459	0.99999	Esophagus_Mucosa
AFR-like	ENSG00000071994.10	PDCD2	-1.55212	-0.104718	0.120633	0.99999	Esophagus_Mucosa
AFR-like	ENSG00000006007.11	GDE1	1.55092	0.0906407	0.120921	0.99999	Esophagus_Mucosa
AFR-like	ENSG00000170961.6	HAS2	-1.55083	-0.0496323	0.120943	0.99999	Esophagus_Mucosa
AFR-like	ENSG00000232956.8	SNHG15	-1.55045	-0.127185	0.121034	0.99999	Esophagus_Mucosa
AFR-like	ENSG00000197860.9	SGTB	1.54934	0.102042	0.121299	0.99999	Esophagus_Mucosa
AFR-like	ENSG00000189046.10	ALKBH2	-1.54908	-0.0447614	0.121362	0.99999	Esophagus_Mucosa
AFR-like	ENSG00000114948.12	ADAM23	-1.54798	-0.0366049	0.121628	0.99999	Esophagus_Mucosa
AFR-like	ENSG00000213780.10	GTF2H4	1.54768	0.0472301	0.121701	0.99999	Esophagus_Mucosa
AFR-like	ENSG00000144867.11	SRPRB	1.54757	0.0206468	0.121726	0.99999	Esophagus_Mucosa
AFR-like	ENSG00000175634.14	RPS6KB2	-1.54746	-0.0663278	0.121753	0.99999	Esophagus_Mucosa
AFR-like	ENSG00000100065.14	CARD10	-1.54723	-0.0165664	0.121807	0.99999	Esophagus_Mucosa
AFR-like	ENSG00000149289.10	ZC3H12C	1.5468	0.0210999	0.121911	0.99999	Esophagus_Mucosa
AFR-like	ENSG00000164347.17	GFM2	-1.54467	-0.0653464	0.122425	0.99999	Esophagus_Mucosa
AFR-like	ENSG00000105671.11	DDX49	-1.54463	-0.0797875	0.122435	0.99999	Esophagus_Mucosa
AFR-like	ENSG00000119699.7	TGFB3	1.54459	0.0576983	0.122446	0.99999	Esophagus_Mucosa
AFR-like	ENSG00000114790.12	ARHGEF26	1.54418	0.0573827	0.122544	0.99999	Esophagus_Mucosa
AFR-like	ENSG00000225978.3	HAR1A	-1.54327	-0.0539669	0.122766	0.99999	Esophagus_Mucosa
AFR-like	ENSG00000212643.2	ZRSR1	1.54303	0.0665443	0.122824	0.99999	Esophagus_Mucosa
AFR-like	ENSG00000185009.12	AP3M1	1.5428	0.464591	0.122879	0.99999	Esophagus_Mucosa
AFR-like	ENSG00000188659.9	SAXO2	1.54255	0.00983645	0.122941	0.99999	Esophagus_Mucosa
AFR-like	ENSG00000115257.15	PCSK4	1.54041	0.0316327	0.123461	0.99999	Esophagus_Mucosa
AFR-like	ENSG00000270379.5	HEATR9	-1.53997	-0.0601271	0.123567	0.99999	Esophagus_Mucosa
AFR-like	ENSG00000270000.1	RP3-449M8.9	-1.53833	-0.0447839	0.123968	0.99999	Esophagus_Mucosa
AFR-like	ENSG00000274191.1	RP11-324E6.10	1.53629	0.0989294	0.124468	0.99999	Esophagus_Mucosa
AFR-like	ENSG00000186806.5	VSIG10L	-1.53602	-0.065712	0.124534	0.99999	Esophagus_Mucosa
AFR-like	ENSG00000206077.10	ZDHHC11B	1.5356	0.052336	0.124635	0.99999	Esophagus_Mucosa
AFR-like	ENSG00000044115.20	CTNNA1	1.53418	0.046059	0.124986	0.99999	Esophagus_Mucosa
AFR-like	ENSG00000198554.11	WDHD1	1.5338	0.069598	0.125079	0.99999	Esophagus_Mucosa
AFR-like	ENSG00000168297.15	PXK	-1.53368	-0.0741643	0.125108	0.99999	Esophagus_Mucosa
AFR-like	ENSG00000180370.10	PAK2	1.53367	0.0884313	0.125112	0.99999	Esophagus_Mucosa
AFR-like	ENSG00000177302.14	TOP3A	-1.53329	-0.0527173	0.125205	0.99999	Esophagus_Mucosa
AFR-like	ENSG00000115364.13	MRPL19	-1.53324	-0.0409965	0.125218	0.99999	Esophagus_Mucosa
AFR-like	ENSG00000166928.10	MS4A14	-1.53277	-0.016201	0.125333	0.99999	Esophagus_Mucosa
AFR-like	ENSG00000121858.10	TNFSF10	-1.53268	-0.0339019	0.125354	0.99999	Esophagus_Mucosa
AFR-like	ENSG00000178773.14	CPNE7	1.53174	0.0316714	0.125586	0.99999	Esophagus_Mucosa
AFR-like	ENSG00000121552.3	CSTA	-1.53119	-0.0514927	0.125721	0.99999	Esophagus_Mucosa
AFR-like	ENSG00000160216.18	AGPAT3	-1.53101	-0.0469468	0.125767	0.99999	Esophagus_Mucosa
AFR-like	ENSG00000196814.14	MVB12B	-1.53087	-0.0410381	0.125801	0.99999	Esophagus_Mucosa
AFR-like	ENSG00000204021.3	LIPK	-1.53085	-0.0757811	0.125806	0.99999	Esophagus_Mucosa
AFR-like	ENSG00000064787.13	BCAS1	1.53057	0.0545812	0.125876	0.99999	Esophagus_Mucosa
AFR-like	ENSG00000090861.15	AARS	1.52989	0.206136	0.126044	0.99999	Esophagus_Mucosa
AFR-like	ENSG00000188493.14	C19orf54	-1.52957	-0.0435969	0.126123	0.99999	Esophagus_Mucosa
AFR-like	ENSG00000071282.11	LMCD1	-1.52928	-0.0753437	0.126195	0.99999	Esophagus_Mucosa
AFR-like	ENSG00000164393.8	ADGRF2	-1.529	-0.0188453	0.126264	0.99999	Esophagus_Mucosa
AFR-like	ENSG00000128881.16	TTBK2	-1.52891	-0.0715698	0.126286	0.99999	Esophagus_Mucosa
AFR-like	ENSG00000261996.1	CTC-281F24.1	1.52833	0.00877957	0.126429	0.99999	Esophagus_Mucosa
AFR-like	ENSG00000038382.18	TRIO	1.52751	0.106199	0.126634	0.99999	Esophagus_Mucosa
AFR-like	ENSG00000178449.8	COX14	1.52683	0.103032	0.126802	0.99999	Esophagus_Mucosa
AFR-like	ENSG00000083937.8	CHMP2B	1.52678	0.0959888	0.126816	0.99999	Esophagus_Mucosa
AFR-like	ENSG00000143167.11	GPA33	-1.52666	-0.0746756	0.126845	0.99999	Esophagus_Mucosa
AFR-like	ENSG00000172731.13	LRRC20	-1.52659	-0.045994	0.126862	0.99999	Esophagus_Mucosa
AFR-like	ENSG00000172748.13	ZNF596	1.52632	0.0611532	0.12693	0.99999	Esophagus_Mucosa
AFR-like	ENSG00000105880.4	DLX5	1.52629	0.0332903	0.126938	0.99999	Esophagus_Mucosa
AFR-like	ENSG00000157782.9	CABP1	-1.52614	-0.124682	0.126975	0.99999	Esophagus_Mucosa
AFR-like	ENSG00000009950.15	MLXIPL	1.52587	0.0386707	0.127042	0.99999	Esophagus_Mucosa
AFR-like	ENSG00000108591.9	DRG2	1.52579	0.0626057	0.127062	0.99999	Esophagus_Mucosa
AFR-like	ENSG00000136243.16	NUPL2	1.52575	0.13499	0.127072	0.99999	Esophagus_Mucosa
AFR-like	ENSG00000104863.11	LIN7B	1.52495	0.121772	0.12727	0.99999	Esophagus_Mucosa
AFR-like	ENSG00000168778.11	TCTN2	1.52495	0.0117591	0.127273	0.99999	Esophagus_Mucosa
AFR-like	ENSG00000272567.1	RP11-73K9.3	1.52446	0.0336092	0.127394	0.99999	Esophagus_Mucosa
AFR-like	ENSG00000178307.9	TMEM11	1.52414	0.156532	0.127473	0.99999	Esophagus_Mucosa
AFR-like	ENSG00000197894.10	ADH5	1.52413	0.113476	0.127476	0.99999	Esophagus_Mucosa
AFR-like	ENSG00000064651.13	SLC12A2	-1.5232	-0.111307	0.127708	0.99999	Esophagus_Mucosa
AFR-like	ENSG00000164199.16	ADGRV1	1.52315	0.0201289	0.127722	0.99999	Esophagus_Mucosa
AFR-like	ENSG00000182179.12	UBA7	-1.52292	-0.0332461	0.127778	0.99999	Esophagus_Mucosa
AFR-like	ENSG00000272275.1	RP11-791G15.2	-1.52225	-0.0511043	0.127946	0.99999	Esophagus_Mucosa
AFR-like	ENSG00000183067.5	IGSF5	1.5217	0.0567347	0.128084	0.99999	Esophagus_Mucosa
AFR-like	ENSG00000126231.13	PROZ	1.52168	0.0382971	0.128088	0.99999	Esophagus_Mucosa
AFR-like	ENSG00000088387.18	DOCK9	-1.52106	-0.153056	0.128244	0.99999	Esophagus_Mucosa
AFR-like	ENSG00000226328.6	NUP50-AS1	1.52026	0.108866	0.128445	0.99999	Esophagus_Mucosa
AFR-like	ENSG00000228716.6	DHFR	-1.52023	-0.0339399	0.128454	0.99999	Esophagus_Mucosa
AFR-like	ENSG00000231298.6	LINC00704	-1.52019	-0.029413	0.128463	0.99999	Esophagus_Mucosa
AFR-like	ENSG00000109758.8	HGFAC	1.52008	0.0751315	0.12849	0.99999	Esophagus_Mucosa
AFR-like	ENSG00000171121.16	KCNMB3	1.51919	0.0582135	0.128714	0.99999	Esophagus_Mucosa
AFR-like	ENSG00000144230.16	GPR17	-1.51916	-0.0116569	0.128722	0.99999	Esophagus_Mucosa
AFR-like	ENSG00000137225.12	CAPN11	1.51826	0.095406	0.128948	0.99999	Esophagus_Mucosa
AFR-like	ENSG00000124613.8	ZNF391	-1.51781	-0.0166045	0.129063	0.99999	Esophagus_Mucosa
AFR-like	ENSG00000170852.10	KBTBD2	-1.51743	-0.0789275	0.129159	0.99999	Esophagus_Mucosa
AFR-like	ENSG00000111371.15	SLC38A1	1.51736	0.0797717	0.129177	0.99999	Esophagus_Mucosa
AFR-like	ENSG00000163606.10	CD200R1	1.5156	0.0797203	0.12962	0.99999	Esophagus_Mucosa
AFR-like	ENSG00000121039.9	RDH10	1.51554	0.123728	0.129635	0.99999	Esophagus_Mucosa
AFR-like	ENSG00000151090.17	THRB	1.51506	0.0262237	0.129757	0.99999	Esophagus_Mucosa
AFR-like	ENSG00000091513.14	TF	1.51416	0.0113396	0.129985	0.99999	Esophagus_Mucosa
AFR-like	ENSG00000232710.1	RP4-669P10.16	-1.51412	-0.0644019	0.129995	0.99999	Esophagus_Mucosa
AFR-like	ENSG00000242220.6	TCP10L	-1.51322	-0.0536554	0.130225	0.99999	Esophagus_Mucosa
AFR-like	ENSG00000188001.9	TPRG1	1.51272	0.0589511	0.130351	0.99999	Esophagus_Mucosa
AFR-like	ENSG00000106571.12	GLI3	-1.51168	-0.0310957	0.130616	0.99999	Esophagus_Mucosa
AFR-like	ENSG00000204536.13	CCHCR1	1.51125	0.0203167	0.130726	0.99999	Esophagus_Mucosa
AFR-like	ENSG00000167693.16	NXN	1.51096	0.0240022	0.130799	0.99999	Esophagus_Mucosa
AFR-like	ENSG00000168071.21	CCDC88B	1.51095	0.0355181	0.130802	0.99999	Esophagus_Mucosa
AFR-like	ENSG00000100433.15	KCNK10	-1.51059	-0.0521136	0.130893	0.99999	Esophagus_Mucosa
AFR-like	ENSG00000169189.16	NSMCE1	1.51	0.0542439	0.131044	0.99999	Esophagus_Mucosa
AFR-like	ENSG00000163485.16	ADORA1	1.50951	0.0828914	0.13117	0.99999	Esophagus_Mucosa
AFR-like	ENSG00000073146.15	MOV10L1	-1.50949	-0.0506738	0.131175	0.99999	Esophagus_Mucosa
AFR-like	ENSG00000130803.14	ZNF317	1.50699	0.0603252	0.131813	0.99999	Esophagus_Mucosa
AFR-like	ENSG00000185614.4	FAM212A	1.50671	0.0241114	0.131884	0.99999	Esophagus_Mucosa
AFR-like	ENSG00000128394.16	APOBEC3F	-1.50624	-0.0271608	0.132006	0.99999	Esophagus_Mucosa
AFR-like	ENSG00000232328.1	AC011286.1	1.50587	0.0583123	0.132099	0.99999	Esophagus_Mucosa
AFR-like	ENSG00000066455.12	GOLGA5	1.50566	0.0636075	0.132155	0.99999	Esophagus_Mucosa
AFR-like	ENSG00000226070.1	RP11-552E20.4	1.50563	0.0662492	0.132163	0.99999	Esophagus_Mucosa
AFR-like	ENSG00000213057.5	C1orf220	1.50508	0.119148	0.132304	0.99999	Esophagus_Mucosa
AFR-like	ENSG00000087502.17	ERGIC2	1.50392	0.113302	0.132603	0.99999	Esophagus_Mucosa
AFR-like	ENSG00000008988.9	RPS20	1.50304	0.08029	0.132828	0.99999	Esophagus_Mucosa
AFR-like	ENSG00000101680.14	LAMA1	-1.503	-0.0330981	0.132839	0.99999	Esophagus_Mucosa
AFR-like	ENSG00000197956.9	S100A6	-1.50261	-0.0515657	0.13294	0.99999	Esophagus_Mucosa
AFR-like	ENSG00000182240.15	BACE2	-1.50223	-0.0394569	0.133037	0.99999	Esophagus_Mucosa
AFR-like	ENSG00000204588.5	LINC01123	-1.50196	-0.0255947	0.133108	0.99999	Esophagus_Mucosa
AFR-like	ENSG00000248994.1	RP11-259O2.1	-1.50127	-0.0237152	0.133286	0.99999	Esophagus_Mucosa
AFR-like	ENSG00000282021.1	CTD-2336O2.3	1.50126	0.014334	0.133287	0.99999	Esophagus_Mucosa
AFR-like	ENSG00000135535.15	CD164	-1.50126	-0.180987	0.133289	0.99999	Esophagus_Mucosa
AFR-like	ENSG00000198909.7	MAP3K3	1.50096	0.0595827	0.133365	0.99999	Esophagus_Mucosa
AFR-like	ENSG00000158125.9	XDH	-1.50083	-0.0525194	0.133399	0.99999	Esophagus_Mucosa
AFR-like	ENSG00000166183.15	ASPG	-1.50055	-0.103325	0.133472	0.99999	Esophagus_Mucosa
AFR-like	ENSG00000115353.10	TACR1	1.50018	0.0288919	0.133567	0.99999	Esophagus_Mucosa
AFR-like	ENSG00000158882.14	TOMM40L	-1.49967	-0.0687863	0.133699	0.99999	Esophagus_Mucosa
AFR-like	ENSG00000172878.13	METAP1D	1.49963	0.0593521	0.133711	0.99999	Esophagus_Mucosa
AFR-like	ENSG00000101282.8	RSPO4	-1.49928	-0.081583	0.133801	0.99999	Esophagus_Mucosa
AFR-like	ENSG00000141837.19	CACNA1A	-1.49927	-0.128682	0.133804	0.99999	Esophagus_Mucosa
AFR-like	ENSG00000267898.1	CTD-2639E6.9	-1.49922	-0.0743983	0.133816	0.99999	Esophagus_Mucosa
AFR-like	ENSG00000187994.13	RINL	-1.49862	-0.0269588	0.133973	0.99999	Esophagus_Mucosa
AFR-like	ENSG00000184459.8	BPIFC	-1.49838	-0.167667	0.134035	0.99999	Esophagus_Mucosa
AFR-like	ENSG00000125505.16	MBOAT7	1.4977	0.0718103	0.13421	0.99999	Esophagus_Mucosa
AFR-like	ENSG00000134375.10	TIMM17A	1.4972	0.167557	0.13434	0.99999	Esophagus_Mucosa
AFR-like	ENSG00000124882.3	EREG	-1.49698	-0.0752734	0.134397	0.99999	Esophagus_Mucosa
AFR-like	ENSG00000135763.9	URB2	-1.49521	-0.115835	0.134858	0.99999	Esophagus_Mucosa
AFR-like	ENSG00000066379.14	ZNRD1	1.49484	0.0272143	0.134957	0.99999	Esophagus_Mucosa
AFR-like	ENSG00000205085.10	FAM71F2	1.49373	0.0202171	0.135246	0.99999	Esophagus_Mucosa
AFR-like	ENSG00000116062.14	MSH6	-1.49353	-0.0583821	0.1353	0.99999	Esophagus_Mucosa
AFR-like	ENSG00000105339.10	DENND3	-1.49334	-0.0627222	0.135349	0.99999	Esophagus_Mucosa
AFR-like	ENSG00000158055.15	GRHL3	1.49266	0.0867756	0.135525	0.99999	Esophagus_Mucosa
AFR-like	ENSG00000176595.3	KBTBD11	1.49201	0.0957313	0.135696	0.99999	Esophagus_Mucosa
AFR-like	ENSG00000173578.7	XCR1	1.49196	0.0483126	0.135709	0.99999	Esophagus_Mucosa
AFR-like	ENSG00000233393.1	AP000688.29	1.49191	0.0282562	0.135723	0.99999	Esophagus_Mucosa
AFR-like	ENSG00000170677.5	SOCS6	1.49189	0.0430902	0.135727	0.99999	Esophagus_Mucosa
AFR-like	ENSG00000159733.13	ZFYVE28	1.49149	0.0596591	0.135833	0.99999	Esophagus_Mucosa
AFR-like	ENSG00000159842.14	ABR	1.49144	0.0498205	0.135845	0.99999	Esophagus_Mucosa
AFR-like	ENSG00000169230.9	PRELID1	1.49138	0.0878938	0.135861	0.99999	Esophagus_Mucosa
AFR-like	ENSG00000162241.12	SLC25A45	1.49092	0.0752913	0.135983	0.99999	Esophagus_Mucosa
AFR-like	ENSG00000173715.15	C11orf80	1.49061	0.0372464	0.136064	0.99999	Esophagus_Mucosa
AFR-like	ENSG00000079215.13	SLC1A3	-1.49055	-0.0877109	0.136081	0.99999	Esophagus_Mucosa
AFR-like	ENSG00000125977.6	EIF2S2	1.48999	0.156254	0.136227	0.99999	Esophagus_Mucosa
AFR-like	ENSG00000163558.12	PRKCI	-1.48981	-0.0675271	0.136275	0.99999	Esophagus_Mucosa
AFR-like	ENSG00000088882.7	CPXM1	1.48872	0.0423199	0.136562	0.99999	Esophagus_Mucosa
AFR-like	ENSG00000117448.13	AKR1A1	-1.48802	-0.0716088	0.136746	0.99999	Esophagus_Mucosa
AFR-like	ENSG00000231861.2	OR5K2	1.48721	0.0293874	0.13696	0.99999	Esophagus_Mucosa
AFR-like	ENSG00000275764.1	RP11-582E3.6	1.48615	0.0450277	0.137239	0.99999	Esophagus_Mucosa
AFR-like	ENSG00000245532.7	NEAT1	1.48586	0.0167374	0.137315	0.99999	Esophagus_Mucosa
AFR-like	ENSG00000148344.10	PTGES	-1.48499	-0.0445212	0.137548	0.99999	Esophagus_Mucosa
AFR-like	ENSG00000111581.9	NUP107	-1.48481	-0.0757388	0.137594	0.99999	Esophagus_Mucosa
AFR-like	ENSG00000172009.14	THOP1	1.48438	0.0830183	0.137709	0.99999	Esophagus_Mucosa
AFR-like	ENSG00000119599.16	DCAF4	-1.4837	-0.0146277	0.137889	0.99999	Esophagus_Mucosa
AFR-like	ENSG00000100418.7	DESI1	1.48339	0.128745	0.13797	0.99999	Esophagus_Mucosa
AFR-like	ENSG00000197785.13	ATAD3A	1.48334	0.163189	0.137984	0.99999	Esophagus_Mucosa
AFR-like	ENSG00000141759.14	TXNL4A	-1.4826	-0.0303412	0.138182	0.99999	Esophagus_Mucosa
AFR-like	ENSG00000203668.2	CHML	-1.48255	-0.0673239	0.138194	0.99999	Esophagus_Mucosa
AFR-like	ENSG00000157036.12	EXOG	-1.48252	-0.102635	0.138201	0.99999	Esophagus_Mucosa
AFR-like	ENSG00000028116.16	VRK2	1.48242	0.072205	0.138229	0.99999	Esophagus_Mucosa
AFR-like	ENSG00000137944.17	KYAT3	1.4822	0.0239197	0.138287	0.99999	Esophagus_Mucosa
AFR-like	ENSG00000178425.13	NT5DC1	1.48196	0.232898	0.138351	0.99999	Esophagus_Mucosa
AFR-like	ENSG00000241058.3	NSUN6	-1.48112	-0.0196049	0.138575	0.99999	Esophagus_Mucosa
AFR-like	ENSG00000064726.9	BTBD1	-1.48076	-0.0925187	0.13867	0.99999	Esophagus_Mucosa
AFR-like	ENSG00000116133.11	DHCR24	1.47881	0.0547442	0.13919	0.99999	Esophagus_Mucosa
AFR-like	ENSG00000275784.1	RP5-1125A11.6	-1.47869	-0.0799156	0.139224	0.99999	Esophagus_Mucosa
AFR-like	ENSG00000239264.8	TXNDC5	-1.47808	-0.0377685	0.139385	0.99999	Esophagus_Mucosa
AFR-like	ENSG00000096401.7	CDC5L	1.47739	0.0574542	0.139572	0.99999	Esophagus_Mucosa
AFR-like	ENSG00000131386.17	GALNT15	-1.47718	-0.161592	0.139627	0.99999	Esophagus_Mucosa
AFR-like	ENSG00000132463.13	GRSF1	1.47703	0.0894475	0.139668	0.99999	Esophagus_Mucosa
AFR-like	ENSG00000249258.2	RP11-468H14.2	1.47632	0.0598247	0.139858	0.99999	Esophagus_Mucosa
AFR-like	ENSG00000151006.7	PRSS53	1.47604	0.181968	0.139934	0.99999	Esophagus_Mucosa
AFR-like	ENSG00000123146.19	ADGRE5	-1.47558	-0.0568669	0.140056	0.99999	Esophagus_Mucosa
AFR-like	ENSG00000178440.5	LINC00843	1.4748	0.0512051	0.140266	0.99999	Esophagus_Mucosa
AFR-like	ENSG00000116871.15	MAP7D1	1.47356	0.0886653	0.140601	0.99999	Esophagus_Mucosa
AFR-like	ENSG00000143412.9	ANXA9	-1.47348	-0.154671	0.140623	0.99999	Esophagus_Mucosa
AFR-like	ENSG00000121440.14	PDZRN3	-1.47325	-0.0547124	0.140683	0.99999	Esophagus_Mucosa
AFR-like	ENSG00000137038.7	TMEM261	1.47283	0.0493332	0.140797	0.99999	Esophagus_Mucosa
AFR-like	ENSG00000088053.11	GP6	-1.47259	-0.0364802	0.140862	0.99999	Esophagus_Mucosa
AFR-like	ENSG00000172936.12	MYD88	1.47235	2.08884	0.140926	0.99999	Esophagus_Mucosa
AFR-like	ENSG00000170915.8	PAQR8	1.47207	0.0802263	0.141001	0.99999	Esophagus_Mucosa
AFR-like	ENSG00000160124.9	CCDC58	1.47179	0.0486643	0.141079	0.99999	Esophagus_Mucosa
AFR-like	ENSG00000133477.16	FAM83F	-1.47062	-0.114225	0.141394	0.99999	Esophagus_Mucosa
AFR-like	ENSG00000135929.8	CYP27A1	1.47046	0.0714196	0.141437	0.99999	Esophagus_Mucosa
AFR-like	ENSG00000107779.13	BMPR1A	1.4702	0.0391781	0.141507	0.99999	Esophagus_Mucosa
AFR-like	ENSG00000182010.10	RTKN2	-1.46927	-0.0308312	0.141761	0.99999	Esophagus_Mucosa
AFR-like	ENSG00000103245.13	NARFL	1.46915	0.0314933	0.141791	0.99999	Esophagus_Mucosa
AFR-like	ENSG00000108828.15	VAT1	1.46867	0.047139	0.141921	0.99999	Esophagus_Mucosa
AFR-like	ENSG00000188690.12	UROS	-1.46836	-0.0401755	0.142007	0.99999	Esophagus_Mucosa
AFR-like	ENSG00000269086.2	CTC-523E23.5	-1.46791	-0.0850328	0.142128	0.99999	Esophagus_Mucosa
AFR-like	ENSG00000085382.11	HACE1	-1.46791	-0.0353678	0.142129	0.99999	Esophagus_Mucosa
AFR-like	ENSG00000273355.1	RP11-672L10.6	1.46761	0.0640604	0.142209	0.99999	Esophagus_Mucosa
AFR-like	ENSG00000157014.10	TATDN2	1.46728	0.0401158	0.1423	0.99999	Esophagus_Mucosa
AFR-like	ENSG00000162073.13	PAQR4	1.46718	0.0293865	0.142328	0.99999	Esophagus_Mucosa
AFR-like	ENSG00000213614.9	HEXA	1.4659	0.215671	0.142676	0.99999	Esophagus_Mucosa
AFR-like	ENSG00000110628.13	SLC22A18	1.46577	0.0429672	0.142712	0.99999	Esophagus_Mucosa
AFR-like	ENSG00000155957.17	TMBIM4	-1.46565	-0.0420203	0.142744	0.99999	Esophagus_Mucosa
AFR-like	ENSG00000124784.8	RIOK1	1.46534	0.0540941	0.142829	0.99999	Esophagus_Mucosa
AFR-like	ENSG00000149054.15	ZNF215	1.46519	0.0112368	0.142868	0.99999	Esophagus_Mucosa
AFR-like	ENSG00000178952.10	TUFM	-1.46494	-0.0534572	0.142938	0.99999	Esophagus_Mucosa
AFR-like	ENSG00000109576.13	AADAT	-1.46413	-0.113828	0.143158	0.99999	Esophagus_Mucosa
AFR-like	ENSG00000189091.12	SF3B3	1.46403	0.0514652	0.143184	0.99999	Esophagus_Mucosa
AFR-like	ENSG00000100321.14	SYNGR1	-1.46196	-0.0803458	0.143751	0.99999	Esophagus_Mucosa
AFR-like	ENSG00000129355.6	CDKN2D	-1.46145	-0.133839	0.143892	0.99999	Esophagus_Mucosa
AFR-like	ENSG00000139187.9	KLRG1	1.46127	0.0638243	0.143942	0.99999	Esophagus_Mucosa
AFR-like	ENSG00000266714.6	MYO15B	-1.45999	-0.0287273	0.144292	0.99999	Esophagus_Mucosa
AFR-like	ENSG00000079393.20	DUSP13	-1.45994	-0.076407	0.144308	0.99999	Esophagus_Mucosa
AFR-like	ENSG00000259363.5	CTD-2054N24.2	1.45966	0.021265	0.144385	0.99999	Esophagus_Mucosa
AFR-like	ENSG00000221947.7	XKR9	1.45849	0.00858755	0.144707	0.99999	Esophagus_Mucosa
AFR-like	ENSG00000126500.3	FLRT1	-1.45655	-0.333953	0.145241	0.99999	Esophagus_Mucosa
AFR-like	ENSG00000139641.12	ESYT1	-1.45626	0.0047472	0.14532	0.99999	Esophagus_Mucosa
AFR-like	ENSG00000155189.11	AGPAT5	-1.45619	-0.0352092	0.145339	0.99999	Esophagus_Mucosa
AFR-like	ENSG00000166482.11	MFAP4	-1.45613	-0.180066	0.145356	0.99999	Esophagus_Mucosa
AFR-like	ENSG00000283445.1	RP11-63G10.4	1.45575	0.0256586	0.145461	0.99999	Esophagus_Mucosa
AFR-like	ENSG00000124523.15	SIRT5	1.45567	0.0673969	0.145483	0.99999	Esophagus_Mucosa
AFR-like	ENSG00000211455.7	STK38L	1.45516	0.160089	0.145626	0.99999	Esophagus_Mucosa
AFR-like	ENSG00000161692.17	DBF4B	-1.45511	-0.0337514	0.145639	0.99999	Esophagus_Mucosa
AFR-like	ENSG00000165502.6	RPL36AL	-1.45487	-0.0292498	0.145705	0.99999	Esophagus_Mucosa
AFR-like	ENSG00000179119.14	SPTY2D1	-1.45323	-0.0650059	0.146159	0.99999	Esophagus_Mucosa
AFR-like	ENSG00000157017.15	GHRL	1.45302	0.0768561	0.146219	0.99999	Esophagus_Mucosa
AFR-like	ENSG00000073711.10	PPP2R3A	1.45295	0.099793	0.146236	0.99999	Esophagus_Mucosa
AFR-like	ENSG00000224383.7	PRR29	1.45218	0.0539162	0.146452	0.99999	Esophagus_Mucosa
AFR-like	ENSG00000175274.18	TP53I11	1.449	0.0419113	0.147338	0.99999	Esophagus_Mucosa
AFR-like	ENSG00000185306.12	C12orf56	1.44646	0.0636956	0.148049	0.99999	Esophagus_Mucosa
AFR-like	ENSG00000160678.11	S100A1	-1.4461	-0.0192323	0.148148	0.99999	Esophagus_Mucosa
AFR-like	ENSG00000215845.10	TSTD1	-1.44496	-0.0210743	0.14847	0.99999	Esophagus_Mucosa
AFR-like	ENSG00000137285.9	TUBB2B	1.44385	0.0130622	0.14878	0.99999	Esophagus_Mucosa
AFR-like	ENSG00000155660.10	PDIA4	1.4434	0.121576	0.148909	0.99999	Esophagus_Mucosa
AFR-like	ENSG00000214226.8	C17orf67	-1.44264	-0.0638477	0.149121	0.99999	Esophagus_Mucosa
AFR-like	ENSG00000187824.8	TMEM220	1.44259	0.0113721	0.149135	0.99999	Esophagus_Mucosa
AFR-like	ENSG00000169515.5	CCDC8	1.44258	0.0338806	0.149138	0.99999	Esophagus_Mucosa
AFR-like	ENSG00000169282.17	KCNAB1	1.44254	0.0489665	0.149151	0.99999	Esophagus_Mucosa
AFR-like	ENSG00000225190.10	PLEKHM1	1.44204	0.0330892	0.149292	0.99999	Esophagus_Mucosa
AFR-like	ENSG00000114204.14	SERPINI2	-1.44198	-0.0540751	0.149307	0.99999	Esophagus_Mucosa
AFR-like	ENSG00000258839.3	MC1R	1.44164	0.0268136	0.149403	0.99999	Esophagus_Mucosa
AFR-like	ENSG00000145103.12	ILDR1	-1.44162	-0.111275	0.14941	0.99999	Esophagus_Mucosa
AFR-like	ENSG00000130758.7	MAP3K10	1.44142	0.0622423	0.149467	0.99999	Esophagus_Mucosa
AFR-like	ENSG00000168679.17	SLC16A4	-1.4414	-0.231196	0.149471	0.99999	Esophagus_Mucosa
AFR-like	ENSG00000122643.18	NT5C3A	1.44085	0.10242	0.149627	0.99999	Esophagus_Mucosa
AFR-like	ENSG00000240065.7	PSMB9	1.44002	0.0409349	0.149861	0.99999	Esophagus_Mucosa
AFR-like	ENSG00000196981.3	WDR5B	1.4388	0.0681343	0.150208	0.99999	Esophagus_Mucosa
AFR-like	ENSG00000173611.17	SCAI	1.43776	0.0892344	0.150502	0.99999	Esophagus_Mucosa
AFR-like	ENSG00000198742.9	SMURF1	1.43775	0.038278	0.150504	0.99999	Esophagus_Mucosa
AFR-like	ENSG00000131055.4	COX4I2	-1.43635	-0.0294629	0.150904	0.99999	Esophagus_Mucosa
AFR-like	ENSG00000169756.16	LIMS1	1.43619	0.203674	0.150948	0.99999	Esophagus_Mucosa
AFR-like	ENSG00000150433.9	TMEM218	-1.43572	-0.0576822	0.151081	0.99999	Esophagus_Mucosa
AFR-like	ENSG00000165661.16	QSOX2	1.43559	0.152516	0.151118	0.99999	Esophagus_Mucosa
AFR-like	ENSG00000101210.10	EEF1A2	1.43421	0.08674	0.151513	0.99999	Esophagus_Mucosa
AFR-like	ENSG00000187689.9	AMTN	1.43386	0.0109603	0.151613	0.99999	Esophagus_Mucosa
AFR-like	ENSG00000184117.11	NIPSNAP1	1.43384	0.043841	0.151618	0.99999	Esophagus_Mucosa
AFR-like	ENSG00000253368.3	TRNP1	1.43317	0.166064	0.15181	0.99999	Esophagus_Mucosa
AFR-like	ENSG00000151704.15	KCNJ1	1.43287	0.0455645	0.151894	0.99999	Esophagus_Mucosa
AFR-like	ENSG00000163029.15	SMC6	1.43263	0.0370388	0.151964	0.99999	Esophagus_Mucosa
AFR-like	ENSG00000183571.10	PGPEP1L	-1.43263	-0.026649	0.151965	0.99999	Esophagus_Mucosa
AFR-like	ENSG00000136732.14	GYPC	1.43232	0.0518227	0.152052	0.99999	Esophagus_Mucosa
AFR-like	ENSG00000196189.12	SEMA4A	-1.43225	-0.0220543	0.152073	0.99999	Esophagus_Mucosa
AFR-like	ENSG00000163399.15	ATP1A1	1.43205	0.0613287	0.15213	0.99999	Esophagus_Mucosa
AFR-like	ENSG00000091409.14	ITGA6	1.43184	0.0809694	0.152189	0.99999	Esophagus_Mucosa
AFR-like	ENSG00000260135.6	RP11-212I21.2	-1.43044	-0.00857218	0.152592	0.99999	Esophagus_Mucosa
AFR-like	ENSG00000071242.11	RPS6KA2	-1.4291	-0.0902679	0.152974	0.99999	Esophagus_Mucosa
AFR-like	ENSG00000152942.18	RAD17	1.42889	0.0403446	0.153035	0.99999	Esophagus_Mucosa
AFR-like	ENSG00000177025.3	C19orf18	-1.42883	-0.0524426	0.153054	0.99999	Esophagus_Mucosa
AFR-like	ENSG00000135341.17	MAP3K7	-1.42844	-0.0657306	0.153165	0.99999	Esophagus_Mucosa
AFR-like	ENSG00000148225.15	WDR31	1.42777	0.0542178	0.153358	0.99999	Esophagus_Mucosa
AFR-like	ENSG00000255150.2	EID3	-1.42723	-0.0998512	0.153513	0.99999	Esophagus_Mucosa
AFR-like	ENSG00000070501.11	POLB	1.42702	0.00865918	0.153575	0.99999	Esophagus_Mucosa
AFR-like	ENSG00000115594.11	IL1R1	1.42693	0.0594156	0.153599	0.99999	Esophagus_Mucosa
AFR-like	ENSG00000166750.9	SLFN5	-1.42677	-0.0190081	0.153645	0.99999	Esophagus_Mucosa
AFR-like	ENSG00000108602.17	ALDH3A1	1.42671	0.0848162	0.153662	0.99999	Esophagus_Mucosa
AFR-like	ENSG00000101367.8	MAPRE1	1.42671	0.0438452	0.153663	0.99999	Esophagus_Mucosa
AFR-like	ENSG00000226266.6	AC009961.3	1.42613	0.0224461	0.15383	0.99999	Esophagus_Mucosa
AFR-like	ENSG00000141294.9	LRRC46	1.42523	0.0484756	0.15409	0.99999	Esophagus_Mucosa
AFR-like	ENSG00000135116.9	HRK	1.42464	0.0905219	0.154261	0.99999	Esophagus_Mucosa
AFR-like	ENSG00000274286.1	ADRA2B	1.42433	0.0760382	0.15435	0.99999	Esophagus_Mucosa
AFR-like	ENSG00000110711.9	AIP	-1.42419	-0.0877722	0.154392	0.99999	Esophagus_Mucosa
AFR-like	ENSG00000179477.9	ALOX12B	-1.42397	-0.0198451	0.154456	0.99999	Esophagus_Mucosa
AFR-like	ENSG00000055955.15	ITIH4	1.4238	0.016767	0.154505	0.99999	Esophagus_Mucosa
AFR-like	ENSG00000095777.14	MYO3A	-1.42366	-0.0151851	0.154544	0.99999	Esophagus_Mucosa
AFR-like	ENSG00000118690.12	ARMC2	-1.42353	-0.0889535	0.154583	0.99999	Esophagus_Mucosa
AFR-like	ENSG00000095637.21	SORBS1	-1.42149	-0.201338	0.155173	0.99999	Esophagus_Mucosa
AFR-like	ENSG00000139437.17	TCHP	-1.42117	-0.0914717	0.155266	0.99999	Esophagus_Mucosa
AFR-like	ENSG00000186204.14	CYP4F12	1.42108	0.0330244	0.155294	0.99999	Esophagus_Mucosa
AFR-like	ENSG00000165730.14	STOX1	-1.42091	-0.0236581	0.155343	0.99999	Esophagus_Mucosa
AFR-like	ENSG00000103253.17	HAGHL	1.42075	0.0353834	0.15539	0.99999	Esophagus_Mucosa
AFR-like	ENSG00000007402.11	CACNA2D2	1.42062	0.130488	0.155426	0.99999	Esophagus_Mucosa
AFR-like	ENSG00000154065.16	ANKRD29	1.42055	0.128227	0.155446	0.99999	Esophagus_Mucosa
AFR-like	ENSG00000203711.11	C6orf99	1.42038	0.111452	0.155498	0.99999	Esophagus_Mucosa
AFR-like	ENSG00000167395.10	ZNF646	-1.41923	-0.100642	0.155833	0.99999	Esophagus_Mucosa
AFR-like	ENSG00000100023.18	PPIL2	-1.41919	-0.0192225	0.155843	0.99999	Esophagus_Mucosa
AFR-like	ENSG00000110025.12	SNX15	1.41757	0.0159665	0.156315	0.99999	Esophagus_Mucosa
AFR-like	ENSG00000129116.17	PALLD	1.41729	0.108681	0.156398	0.99999	Esophagus_Mucosa
AFR-like	ENSG00000182208.13	MOB2	1.41723	0.201536	0.156414	0.99999	Esophagus_Mucosa
AFR-like	ENSG00000143970.16	ASXL2	-1.41719	-0.0966408	0.156428	0.99999	Esophagus_Mucosa
AFR-like	ENSG00000269893.6	SNHG8	1.41702	0.0317883	0.156478	0.99999	Esophagus_Mucosa
AFR-like	ENSG00000168807.16	SNTB2	1.41613	0.210151	0.156737	0.99999	Esophagus_Mucosa
AFR-like	ENSG00000110274.15	CEP164	-1.41607	-0.0753807	0.156756	0.99999	Esophagus_Mucosa
AFR-like	ENSG00000106484.14	MEST	1.41599	0.0195447	0.15678	0.99999	Esophagus_Mucosa
AFR-like	ENSG00000148908.14	RGS10	1.41596	0.0681687	0.156789	0.99999	Esophagus_Mucosa
AFR-like	ENSG00000112130.16	RNF8	-1.41364	-0.0356933	0.157467	0.99999	Esophagus_Mucosa
AFR-like	ENSG00000113558.18	SKP1	-1.41326	-1.93675	0.157579	0.99999	Esophagus_Mucosa
AFR-like	ENSG00000151229.12	SLC2A13	1.41134	0.0607655	0.158145	0.99999	Esophagus_Mucosa
AFR-like	ENSG00000198836.8	OPA1	-1.41072	-0.0690278	0.158327	0.99999	Esophagus_Mucosa
AFR-like	ENSG00000186468.12	RPS23	1.41005	0.0327591	0.158526	0.99999	Esophagus_Mucosa
AFR-like	ENSG00000173253.15	DMRT2	1.40969	0.0177459	0.158631	0.99999	Esophagus_Mucosa
AFR-like	ENSG00000105750.14	ZNF85	-1.40941	-0.0218914	0.158713	0.99999	Esophagus_Mucosa
AFR-like	ENSG00000100591.7	AHSA1	1.40875	0.241145	0.158908	0.99999	Esophagus_Mucosa
AFR-like	ENSG00000138600.9	SPPL2A	-1.40827	-0.0292727	0.159051	0.99999	Esophagus_Mucosa
AFR-like	ENSG00000145908.12	ZNF300	1.40799	0.093891	0.159133	0.99999	Esophagus_Mucosa
AFR-like	ENSG00000142327.12	RNPEPL1	-1.40775	-0.287794	0.159205	0.99999	Esophagus_Mucosa
AFR-like	ENSG00000249267.6	LINC00939	1.40734	0.0322423	0.159326	0.99999	Esophagus_Mucosa
AFR-like	ENSG00000237190.3	CDKN2AIPNL	-1.40726	-0.248837	0.159352	0.99999	Esophagus_Mucosa
AFR-like	ENSG00000180834.7	MAP6D1	-1.40659	-0.0196238	0.159548	0.99999	Esophagus_Mucosa
AFR-like	ENSG00000137177.19	KIF13A	1.40574	0.0946117	0.159801	0.99999	Esophagus_Mucosa
AFR-like	ENSG00000206527.9	HACD2	-1.40565	-0.0142964	0.159827	0.99999	Esophagus_Mucosa
AFR-like	ENSG00000180185.11	FAHD1	-1.40336	-0.0166607	0.16051	0.99999	Esophagus_Mucosa
AFR-like	ENSG00000272282.1	LINC02084	-1.4033	-0.0360143	0.160527	0.99999	Esophagus_Mucosa
AFR-like	ENSG00000159063.12	ALG8	1.40326	0.0357519	0.16054	0.99999	Esophagus_Mucosa
AFR-like	ENSG00000100116.16	GCAT	-1.40308	-0.0806914	0.160593	0.99999	Esophagus_Mucosa
AFR-like	ENSG00000183336.8	BOLA2	1.40295	0.0344333	0.160633	0.99999	Esophagus_Mucosa
AFR-like	ENSG00000269713.7	NBPF9	1.4018	0.104351	0.160975	0.99999	Esophagus_Mucosa
AFR-like	ENSG00000072786.12	STK10	1.4011	0.0486457	0.161183	0.99999	Esophagus_Mucosa
AFR-like	ENSG00000138135.6	CH25H	-1.40109	-0.0338102	0.161188	0.99999	Esophagus_Mucosa
AFR-like	ENSG00000141446.10	ESCO1	-1.40087	-0.06165	0.161253	0.99999	Esophagus_Mucosa
AFR-like	ENSG00000174307.6	PHLDA3	1.40027	0.0617477	0.161432	0.99999	Esophagus_Mucosa
AFR-like	ENSG00000104369.4	JPH1	-1.40016	-0.0221074	0.161466	0.99999	Esophagus_Mucosa
AFR-like	ENSG00000088836.12	SLC4A11	1.39926	0.0943132	0.161735	0.99999	Esophagus_Mucosa
AFR-like	ENSG00000266074.8	BAHCC1	1.3992	0.0496961	0.161754	0.99999	Esophagus_Mucosa
AFR-like	ENSG00000187240.13	DYNC2H1	1.39883	0.134293	0.161865	0.99999	Esophagus_Mucosa
AFR-like	ENSG00000025708.13	TYMP	1.3985	0.0310893	0.161963	0.99999	Esophagus_Mucosa
AFR-like	ENSG00000160094.14	ZNF362	-1.39798	-0.13587	0.162118	0.99999	Esophagus_Mucosa
AFR-like	ENSG00000112996.10	MRPS30	-1.39791	-0.0979361	0.162139	0.99999	Esophagus_Mucosa
AFR-like	ENSG00000162069.14	BICDL2	-1.39764	-0.116357	0.162222	0.99999	Esophagus_Mucosa
AFR-like	ENSG00000148154.9	UGCG	1.39741	0.269325	0.162289	0.99999	Esophagus_Mucosa
AFR-like	ENSG00000223784.1	LINP1	-1.39697	-0.0566687	0.162424	0.99999	Esophagus_Mucosa
AFR-like	ENSG00000242485.5	MRPL20	-1.39696	-0.023011	0.162427	0.99999	Esophagus_Mucosa
AFR-like	ENSG00000175170.14	FAM182B	-1.39606	-0.0181157	0.162696	0.99999	Esophagus_Mucosa
AFR-like	ENSG00000178202.12	KDELC2	-1.39591	-0.0289932	0.162743	0.99999	Esophagus_Mucosa
AFR-like	ENSG00000168263.8	KCNV2	1.39571	0.0415584	0.1628	0.99999	Esophagus_Mucosa
AFR-like	ENSG00000088451.10	TGDS	-1.39556	-0.122029	0.162846	0.99999	Esophagus_Mucosa
AFR-like	ENSG00000134248.13	LAMTOR5	-1.39495	-0.0615924	0.16303	0.99999	Esophagus_Mucosa
AFR-like	ENSG00000172939.8	OXSR1	-1.39477	-0.150456	0.163085	0.99999	Esophagus_Mucosa
AFR-like	ENSG00000164896.19	FASTK	-1.39468	-0.0822504	0.163112	0.99999	Esophagus_Mucosa
AFR-like	ENSG00000229246.1	LINC00377	-1.39443	-0.0682321	0.163189	0.99999	Esophagus_Mucosa
AFR-like	ENSG00000146223.14	RPL7L1	-1.39419	-0.0614915	0.16326	0.99999	Esophagus_Mucosa
AFR-like	ENSG00000225331.1	LINC01678	-1.39398	-0.0098211	0.163323	0.99999	Esophagus_Mucosa
AFR-like	ENSG00000172780.16	RAB43	-1.39387	-0.0224631	0.163358	0.99999	Esophagus_Mucosa
AFR-like	ENSG00000228951.1	RP11-336A10.4	-1.39381	-0.0193962	0.163374	0.99999	Esophagus_Mucosa
AFR-like	ENSG00000181444.12	ZNF467	1.39374	0.0463146	0.163396	0.99999	Esophagus_Mucosa
AFR-like	ENSG00000184349.12	EFNA5	1.39334	0.0567669	0.163518	0.99999	Esophagus_Mucosa
AFR-like	ENSG00000054277.13	OPN3	1.39286	0.0705601	0.163661	0.99999	Esophagus_Mucosa
AFR-like	ENSG00000267796.7	LIN37	-1.39263	-0.0455332	0.163732	0.99999	Esophagus_Mucosa
AFR-like	ENSG00000085552.16	IGSF9	1.39247	0.0562277	0.163781	0.99999	Esophagus_Mucosa
AFR-like	ENSG00000146373.16	RNF217	-1.3924	-0.0704241	0.163802	0.99999	Esophagus_Mucosa
AFR-like	ENSG00000166206.14	GABRB3	1.39236	0.0120644	0.163813	0.99999	Esophagus_Mucosa
AFR-like	ENSG00000117505.12	DR1	1.39234	0.0854069	0.16382	0.99999	Esophagus_Mucosa
AFR-like	ENSG00000128833.12	MYO5C	-1.39185	-0.024957	0.163968	0.99999	Esophagus_Mucosa
AFR-like	ENSG00000105852.10	PON3	1.3918	0.0201434	0.163983	0.99999	Esophagus_Mucosa
AFR-like	ENSG00000241258.6	CRCP	-1.39166	-0.0619798	0.164026	0.99999	Esophagus_Mucosa
AFR-like	ENSG00000155016.17	CYP2U1	-1.39152	-0.0347693	0.164069	0.99999	Esophagus_Mucosa
AFR-like	ENSG00000162244.10	RPL29	1.39129	0.0294032	0.164137	0.99999	Esophagus_Mucosa
AFR-like	ENSG00000171124.12	FUT3	1.39097	0.0962622	0.164235	0.99999	Esophagus_Mucosa
AFR-like	ENSG00000124019.9	FAM124B	-1.3904	-0.0457213	0.164407	0.99999	Esophagus_Mucosa
AFR-like	ENSG00000216937.13	CCDC7	-1.39028	-0.0285977	0.164444	0.99999	Esophagus_Mucosa
AFR-like	ENSG00000122550.17	KLHL7	-1.39011	-0.0931985	0.164495	0.99999	Esophagus_Mucosa
AFR-like	ENSG00000130653.15	PNPLA7	1.3898	0.0293397	0.16459	0.99999	Esophagus_Mucosa
AFR-like	ENSG00000082213.17	C5orf22	-1.38963	-0.0953872	0.16464	0.99999	Esophagus_Mucosa
AFR-like	ENSG00000140905.10	GCSH	1.38941	0.0618521	0.164708	0.99999	Esophagus_Mucosa
AFR-like	ENSG00000132432.13	SEC61G	1.38868	0.105281	0.164931	0.99999	Esophagus_Mucosa
AFR-like	ENSG00000116350.16	SRSF4	1.3886	0.133552	0.164953	0.99999	Esophagus_Mucosa
AFR-like	ENSG00000115935.17	WIPF1	1.3877	0.188867	0.16523	0.99999	Esophagus_Mucosa
AFR-like	ENSG00000151353.14	TMEM18	-1.38721	-0.0189228	0.165379	0.99999	Esophagus_Mucosa
AFR-like	ENSG00000183160.8	TMEM119	-1.38719	-0.117151	0.165385	0.99999	Esophagus_Mucosa
AFR-like	ENSG00000257949.6	TEN1	-1.38681	-0.0626857	0.165499	0.99999	Esophagus_Mucosa
AFR-like	ENSG00000031691.6	CENPQ	-1.38666	-0.00813791	0.165545	0.99999	Esophagus_Mucosa
AFR-like	ENSG00000173905.8	GOLIM4	1.38569	0.224587	0.165842	0.99999	Esophagus_Mucosa
AFR-like	ENSG00000086015.20	MAST2	1.38527	0.0643264	0.16597	0.99999	Esophagus_Mucosa
AFR-like	ENSG00000160695.14	VPS11	1.38414	0.042468	0.166314	0.99999	Esophagus_Mucosa
AFR-like	ENSG00000125656.8	CLPP	-1.38406	-0.040554	0.16634	0.99999	Esophagus_Mucosa
AFR-like	ENSG00000275409.1	RP11-131L12.4	-1.38356	-0.0565124	0.166493	0.99999	Esophagus_Mucosa
AFR-like	ENSG00000118200.14	CAMSAP2	-1.38248	-0.0374877	0.166824	0.99999	Esophagus_Mucosa
AFR-like	ENSG00000125910.5	S1PR4	1.38186	0.122935	0.167014	0.99999	Esophagus_Mucosa
AFR-like	ENSG00000167674.14	CTB-50L17.10	-1.38165	-0.104589	0.167079	0.99999	Esophagus_Mucosa
AFR-like	ENSG00000003056.7	M6PR	1.38164	0.160601	0.167082	0.99999	Esophagus_Mucosa
AFR-like	ENSG00000137103.16	TMEM8B	-1.38118	-0.0518044	0.167224	0.99999	Esophagus_Mucosa
AFR-like	ENSG00000166446.14	CDYL2	1.38113	0.0408225	0.167239	0.99999	Esophagus_Mucosa
AFR-like	ENSG00000116833.13	NR5A2	-1.38106	-0.103284	0.167259	0.99999	Esophagus_Mucosa
AFR-like	ENSG00000251381.7	LINC00958	-1.38106	-0.00944496	0.16726	0.99999	Esophagus_Mucosa
AFR-like	ENSG00000104331.8	IMPAD1	-1.38104	-0.0679825	0.167265	0.99999	Esophagus_Mucosa
AFR-like	ENSG00000120784.15	ZFP30	1.38065	0.0294787	0.167386	0.99999	Esophagus_Mucosa
AFR-like	ENSG00000113532.12	ST8SIA4	1.3805	0.0991808	0.167433	0.99999	Esophagus_Mucosa
AFR-like	ENSG00000145365.10	TIFA	1.38003	0.0240937	0.167578	0.99999	Esophagus_Mucosa
AFR-like	ENSG00000238198.1	RP11-31F15.2	-1.37932	-0.0544955	0.167796	0.99999	Esophagus_Mucosa
AFR-like	ENSG00000163933.9	RFT1	-1.37924	-0.0261061	0.167821	0.99999	Esophagus_Mucosa
AFR-like	ENSG00000137675.4	MMP27	1.37862	0.0718343	0.168011	0.99999	Esophagus_Mucosa
AFR-like	ENSG00000172830.12	SSH3	-1.37849	-0.0385088	0.168053	0.99999	Esophagus_Mucosa
AFR-like	ENSG00000118507.15	AKAP7	1.37788	0.044459	0.168239	0.99999	Esophagus_Mucosa
AFR-like	ENSG00000147533.16	GOLGA7	-1.37781	-0.0430139	0.168261	0.99999	Esophagus_Mucosa
AFR-like	ENSG00000139618.14	BRCA2	-1.37681	-0.0727964	0.168572	0.99999	Esophagus_Mucosa
AFR-like	ENSG00000224914.3	LINC00863	-1.37652	-0.0259192	0.16866	0.99999	Esophagus_Mucosa
AFR-like	ENSG00000144362.11	PHOSPHO2	-1.37637	-0.0223462	0.168708	0.99999	Esophagus_Mucosa
AFR-like	ENSG00000151136.14	BTBD11	1.37618	0.0660221	0.168766	0.99999	Esophagus_Mucosa
AFR-like	ENSG00000176024.17	ZNF613	1.37597	0.0640557	0.168832	0.99999	Esophagus_Mucosa
AFR-like	ENSG00000002919.14	SNX11	1.37436	0.0729071	0.169331	0.99999	Esophagus_Mucosa
AFR-like	ENSG00000214700.5	C12orf71	1.37434	0.0248409	0.169338	0.99999	Esophagus_Mucosa
AFR-like	ENSG00000174943.9	KCTD13	-1.3741	-0.112916	0.169412	0.99999	Esophagus_Mucosa
AFR-like	ENSG00000111237.18	VPS29	-1.37398	-0.0445467	0.169448	0.99999	Esophagus_Mucosa
AFR-like	ENSG00000039139.9	DNAH5	1.37338	0.0124342	0.169633	0.99999	Esophagus_Mucosa
AFR-like	ENSG00000182149.20	IST1	-1.37258	-0.100684	0.169884	0.99999	Esophagus_Mucosa
AFR-like	ENSG00000221955.10	SLC12A8	-1.37248	-0.0208007	0.169913	0.99999	Esophagus_Mucosa
AFR-like	ENSG00000078043.15	PIAS2	1.37221	0.0863163	0.169999	0.99999	Esophagus_Mucosa
AFR-like	ENSG00000267475.1	CTD-2538C1.2	-1.37145	-0.0261877	0.170233	0.99999	Esophagus_Mucosa
AFR-like	ENSG00000171530.13	TBCA	-1.37138	-0.0367163	0.170255	0.99999	Esophagus_Mucosa
AFR-like	ENSG00000171357.5	LURAP1	-1.37121	-0.0359242	0.17031	0.99999	Esophagus_Mucosa
AFR-like	ENSG00000240654.6	C1QTNF9	1.37104	0.0478502	0.170363	0.99999	Esophagus_Mucosa
AFR-like	ENSG00000165392.9	WRN	1.37042	0.10276	0.170554	0.99999	Esophagus_Mucosa
AFR-like	ENSG00000104055.15	TGM5	-1.37017	-0.0629217	0.170633	0.99999	Esophagus_Mucosa
AFR-like	ENSG00000181619.11	GPR135	-1.3695	-0.0277066	0.170843	0.99999	Esophagus_Mucosa
AFR-like	ENSG00000167085.11	PHB	1.36947	0.868212	0.170851	0.99999	Esophagus_Mucosa
AFR-like	ENSG00000084110.10	HAL	1.3694	0.0327416	0.170874	0.99999	Esophagus_Mucosa
AFR-like	ENSG00000254689.1	RP11-354A14.1	-1.36917	-0.0253855	0.170945	0.99999	Esophagus_Mucosa
AFR-like	ENSG00000162591.15	MEGF6	-1.36898	-0.0233928	0.171005	0.99999	Esophagus_Mucosa
AFR-like	ENSG00000101161.7	PRPF6	1.36892	0.0535148	0.171024	0.99999	Esophagus_Mucosa
AFR-like	ENSG00000124587.13	PEX6	1.36889	0.00971635	0.171034	0.99999	Esophagus_Mucosa
AFR-like	ENSG00000213722.8	DDAH2	1.36869	0.0466172	0.171096	0.99999	Esophagus_Mucosa
AFR-like	ENSG00000123901.8	GPR83	1.36825	0.0226645	0.171235	0.99999	Esophagus_Mucosa
AFR-like	ENSG00000169071.14	ROR2	1.3681	0.0824231	0.17128	0.99999	Esophagus_Mucosa
AFR-like	ENSG00000127948.15	POR	-1.36773	-0.0829934	0.171398	0.99999	Esophagus_Mucosa
AFR-like	ENSG00000034510.5	TMSB10	1.36598	0.0638091	0.171945	0.99999	Esophagus_Mucosa
AFR-like	ENSG00000135045.6	C9orf40	-1.36582	-0.151968	0.171994	0.99999	Esophagus_Mucosa
AFR-like	ENSG00000158517.13	NCF1	1.36501	0.0814058	0.17225	0.99999	Esophagus_Mucosa
AFR-like	ENSG00000151208.16	DLG5	-1.36497	-0.0310654	0.172261	0.99999	Esophagus_Mucosa
AFR-like	ENSG00000026652.13	AGPAT4	1.36494	0.0306823	0.172273	0.99999	Esophagus_Mucosa
AFR-like	ENSG00000137563.11	GGH	-1.36422	-0.0183126	0.172499	0.99999	Esophagus_Mucosa
AFR-like	ENSG00000178295.14	GEN1	-1.36377	-0.0227941	0.172641	0.99999	Esophagus_Mucosa
AFR-like	ENSG00000112576.12	CCND3	-1.36372	-0.0895096	0.172656	0.99999	Esophagus_Mucosa
AFR-like	ENSG00000135074.15	ADAM19	1.36353	0.0203081	0.172715	0.99999	Esophagus_Mucosa
AFR-like	ENSG00000196950.13	SLC39A10	-1.36322	-0.0381568	0.172812	0.99999	Esophagus_Mucosa
AFR-like	ENSG00000162669.15	HFM1	-1.36269	-0.0236611	0.17298	0.99999	Esophagus_Mucosa
AFR-like	ENSG00000141580.15	WDR45B	-1.36192	-0.0894313	0.173222	0.99999	Esophagus_Mucosa
AFR-like	ENSG00000164403.14	SHROOM1	-1.36183	-0.051593	0.173253	0.99999	Esophagus_Mucosa
AFR-like	ENSG00000259330.2	INAFM2	1.36172	0.0799982	0.173285	0.99999	Esophagus_Mucosa
AFR-like	ENSG00000163702.18	IL17RC	1.36154	0.0469539	0.173345	0.99999	Esophagus_Mucosa
AFR-like	ENSG00000116991.10	SIPA1L2	-1.36052	-0.0450619	0.173664	0.99999	Esophagus_Mucosa
AFR-like	ENSG00000137441.7	FGFBP2	1.36001	0.073093	0.173826	0.99999	Esophagus_Mucosa
AFR-like	ENSG00000183741.11	CBX6	-1.35999	-0.0733876	0.173832	0.99999	Esophagus_Mucosa
AFR-like	ENSG00000205959.3	RP11-689P11.2	1.35989	0.018166	0.173865	0.99999	Esophagus_Mucosa
AFR-like	ENSG00000163251.3	FZD5	1.35981	0.0220178	0.17389	0.99999	Esophagus_Mucosa
AFR-like	ENSG00000141101.12	NOB1	-1.35968	-0.154498	0.173932	0.99999	Esophagus_Mucosa
AFR-like	ENSG00000139163.15	ETNK1	1.358	0.0668886	0.174462	0.99999	Esophagus_Mucosa
AFR-like	ENSG00000168060.15	NAALADL1	-1.35671	-0.0515575	0.174874	0.99999	Esophagus_Mucosa
AFR-like	ENSG00000099814.15	CEP170B	1.35634	0.0499395	0.174991	0.99999	Esophagus_Mucosa
AFR-like	ENSG00000176371.13	ZSCAN2	1.35525	0.0269839	0.175337	0.99999	Esophagus_Mucosa
AFR-like	ENSG00000236287.7	ZBED5	-1.35481	-0.0717484	0.175478	0.99999	Esophagus_Mucosa
AFR-like	ENSG00000076258.9	FMO4	1.3547	0.119201	0.175513	0.99999	Esophagus_Mucosa
AFR-like	ENSG00000174136.11	RGMB	1.35439	0.0322558	0.175613	0.99999	Esophagus_Mucosa
AFR-like	ENSG00000214357.8	NEURL1B	-1.35278	-0.0899945	0.176127	0.99999	Esophagus_Mucosa
AFR-like	ENSG00000226029.1	LINC01772	-1.35259	-0.0406105	0.176185	0.99999	Esophagus_Mucosa
AFR-like	ENSG00000174628.16	IQCK	1.35241	0.0345079	0.176245	0.99999	Esophagus_Mucosa
AFR-like	ENSG00000156876.9	SASS6	-1.35238	-0.16516	0.176253	0.99999	Esophagus_Mucosa
AFR-like	ENSG00000124802.11	EEF1E1	-1.35211	-0.0751067	0.17634	0.99999	Esophagus_Mucosa
AFR-like	ENSG00000165458.13	INPPL1	-1.352	-0.0638995	0.176374	0.99999	Esophagus_Mucosa
AFR-like	ENSG00000099812.8	MISP	1.35083	0.0643711	0.176749	0.99999	Esophagus_Mucosa
AFR-like	ENSG00000132254.12	ARFIP2	-1.34902	-0.0711178	0.177331	0.99999	Esophagus_Mucosa
AFR-like	ENSG00000236204.5	LINC01376	-1.34895	-0.0322754	0.177353	0.99999	Esophagus_Mucosa
AFR-like	ENSG00000160185.14	UBASH3A	1.34892	0.0473886	0.177362	0.99999	Esophagus_Mucosa
AFR-like	ENSG00000167645.16	YIF1B	-1.34878	-0.0440265	0.177408	0.99999	Esophagus_Mucosa
AFR-like	ENSG00000185904.11	LINC00839	1.34829	0.0127202	0.177564	0.99999	Esophagus_Mucosa
AFR-like	ENSG00000018236.14	CNTN1	1.34828	0.0105629	0.177568	0.99999	Esophagus_Mucosa
AFR-like	ENSG00000039068.18	CDH1	1.34796	0.102475	0.17767	0.99999	Esophagus_Mucosa
AFR-like	ENSG00000159335.15	PTMS	-1.34708	-0.131133	0.177954	0.99999	Esophagus_Mucosa
AFR-like	ENSG00000246898.1	LINC00920	1.3466	0.0181551	0.178109	0.99999	Esophagus_Mucosa
AFR-like	ENSG00000035403.17	VCL	-1.34655	-0.097656	0.178124	0.99999	Esophagus_Mucosa
AFR-like	ENSG00000063438.16	AHRR	-1.34599	-0.0481622	0.178306	0.99999	Esophagus_Mucosa
AFR-like	ENSG00000260469.2	C15orf59-AS1	-1.34571	-0.0278099	0.178396	0.99999	Esophagus_Mucosa
AFR-like	ENSG00000182134.15	TDRKH	-1.34566	-0.0541095	0.178413	0.99999	Esophagus_Mucosa
AFR-like	ENSG00000179051.13	RCC2	1.34458	0.028134	0.178761	0.99999	Esophagus_Mucosa
AFR-like	ENSG00000184887.13	BTBD6	1.34434	0.0356507	0.17884	0.99999	Esophagus_Mucosa
AFR-like	ENSG00000180190.11	TDRP	-1.34296	-0.0481061	0.179284	0.99999	Esophagus_Mucosa
AFR-like	ENSG00000189007.15	ADAT2	1.34262	0.0328858	0.179394	0.99999	Esophagus_Mucosa
AFR-like	ENSG00000182196.13	ARL6IP4	1.34262	0.137254	0.179396	0.99999	Esophagus_Mucosa
AFR-like	ENSG00000181577.15	C6orf223	-1.34194	-0.173756	0.179615	0.99999	Esophagus_Mucosa
AFR-like	ENSG00000161249.20	DMKN	-1.34175	-0.194493	0.179678	0.99999	Esophagus_Mucosa
AFR-like	ENSG00000141391.13	PRELID3A	1.34124	0.0385233	0.179841	0.99999	Esophagus_Mucosa
AFR-like	ENSG00000177303.9	CASKIN2	1.34024	0.112941	0.180166	0.99999	Esophagus_Mucosa
AFR-like	ENSG00000168916.15	ZNF608	-1.33991	-0.0456346	0.180274	0.99999	Esophagus_Mucosa
AFR-like	ENSG00000261455.1	LINC01003	-1.3399	-0.0208544	0.180277	0.99999	Esophagus_Mucosa
AFR-like	ENSG00000168077.13	SCARA3	-1.33988	-0.184179	0.180284	0.99999	Esophagus_Mucosa
AFR-like	ENSG00000173264.14	GPR137	1.33987	0.100197	0.180288	0.99999	Esophagus_Mucosa
AFR-like	ENSG00000115155.16	OTOF	1.33656	0.0597855	0.181367	0.99999	Esophagus_Mucosa
AFR-like	ENSG00000164924.17	YWHAZ	1.33575	0.0401124	0.181631	0.99999	Esophagus_Mucosa
AFR-like	ENSG00000165637.13	VDAC2	-1.33554	-0.230895	0.181699	0.99999	Esophagus_Mucosa
AFR-like	ENSG00000205106.4	DKFZp779M0652	-1.33523	-0.0195097	0.181802	0.99999	Esophagus_Mucosa
AFR-like	ENSG00000275759.1	RP11-131L12.3	-1.33509	-0.0300724	0.181848	0.99999	Esophagus_Mucosa
AFR-like	ENSG00000277462.1	ZNF670	1.33503	0.0286736	0.181867	0.99999	Esophagus_Mucosa
AFR-like	ENSG00000151655.18	ITIH2	-1.33465	-0.051026	0.181991	0.99999	Esophagus_Mucosa
AFR-like	ENSG00000166595.11	FAM96B	1.33423	0.0238477	0.182128	0.99999	Esophagus_Mucosa
AFR-like	ENSG00000269514.1	RP11-370I10.12	-1.33422	-0.0563245	0.182133	0.99999	Esophagus_Mucosa
AFR-like	ENSG00000092421.16	SEMA6A	1.33205	0.024911	0.182844	0.99999	Esophagus_Mucosa
AFR-like	ENSG00000127946.16	HIP1	-1.33172	-0.0636584	0.182953	0.99999	Esophagus_Mucosa
AFR-like	ENSG00000029725.16	RABEP1	1.3317	0.052411	0.182958	0.99999	Esophagus_Mucosa
AFR-like	ENSG00000072958.8	AP1M1	-1.33102	-0.0393944	0.183182	0.99999	Esophagus_Mucosa
AFR-like	ENSG00000236209.1	AC104135.2	-1.33097	-0.0110877	0.183201	0.99999	Esophagus_Mucosa
AFR-like	ENSG00000146281.5	PM20D2	1.33074	0.0260931	0.183274	0.99999	Esophagus_Mucosa
AFR-like	ENSG00000184313.19	MROH7	-1.33006	-0.042715	0.183498	0.99999	Esophagus_Mucosa
AFR-like	ENSG00000133056.13	PIK3C2B	-1.32981	-0.0569709	0.18358	0.99999	Esophagus_Mucosa
AFR-like	ENSG00000177294.6	FBXO39	-1.32974	-0.0213847	0.183604	0.99999	Esophagus_Mucosa
AFR-like	ENSG00000185760.15	KCNQ5	1.3297	0.126457	0.183619	0.99999	Esophagus_Mucosa
AFR-like	ENSG00000137200.12	CMTR1	-1.32924	-0.0576229	0.183768	0.99999	Esophagus_Mucosa
AFR-like	ENSG00000180758.11	GPR157	-1.32881	-0.119514	0.183912	0.99999	Esophagus_Mucosa
AFR-like	ENSG00000188000.3	OR7D2	-1.32863	-0.00981466	0.183971	0.99999	Esophagus_Mucosa
AFR-like	ENSG00000111707.11	SUDS3	1.32842	0.129735	0.18404	0.99999	Esophagus_Mucosa
AFR-like	ENSG00000172137.18	CALB2	-1.32812	-0.182203	0.184138	0.99999	Esophagus_Mucosa
AFR-like	ENSG00000157426.13	AASDH	-1.32803	-0.0348479	0.184167	0.99999	Esophagus_Mucosa
AFR-like	ENSG00000217702.2	RP11-287D1.4	-1.32768	-0.00711219	0.184285	0.99999	Esophagus_Mucosa
AFR-like	ENSG00000132305.20	IMMT	-1.32766	-0.0389376	0.184289	0.99999	Esophagus_Mucosa
AFR-like	ENSG00000167644.11	C19orf33	-1.32742	-0.0366596	0.18437	0.99999	Esophagus_Mucosa
AFR-like	ENSG00000146731.10	CCT6A	-1.32712	-0.0879064	0.184467	0.99999	Esophagus_Mucosa
AFR-like	ENSG00000154832.14	CXXC1	-1.32684	-0.0446891	0.184562	0.99999	Esophagus_Mucosa
AFR-like	ENSG00000151917.17	BEND6	-1.32666	-0.0294878	0.184622	0.99999	Esophagus_Mucosa
AFR-like	ENSG00000136267.13	DGKB	-1.32645	-0.0195597	0.184691	0.99999	Esophagus_Mucosa
AFR-like	ENSG00000216921.7	AC131097.4	-1.3263	-0.0433638	0.184739	0.99999	Esophagus_Mucosa
AFR-like	ENSG00000185332.6	TMEM105	-1.32592	-0.0655904	0.184866	0.99999	Esophagus_Mucosa
AFR-like	ENSG00000238083.7	LRRC37A2	-1.32585	-0.0130836	0.18489	0.99999	Esophagus_Mucosa
AFR-like	ENSG00000179855.5	GIPC3	-1.32543	-0.0484043	0.18503	0.99999	Esophagus_Mucosa
AFR-like	ENSG00000141576.14	RNF157	-1.32497	-0.0312178	0.185182	0.99999	Esophagus_Mucosa
AFR-like	ENSG00000249096.6	RP11-290F5.1	1.3249	0.0714711	0.185206	0.99999	Esophagus_Mucosa
AFR-like	ENSG00000176383.8	B3GNT4	-1.3245	-0.0618741	0.185338	0.99999	Esophagus_Mucosa
AFR-like	ENSG00000169180.11	XPO6	1.32324	0.0657722	0.185756	0.99999	Esophagus_Mucosa
AFR-like	ENSG00000145087.12	STXBP5L	-1.3223	-0.104207	0.186068	0.99999	Esophagus_Mucosa
AFR-like	ENSG00000196542.8	SPTSSB	1.32151	0.0384948	0.18633	0.99999	Esophagus_Mucosa
AFR-like	ENSG00000224843.6	LINC00240	-1.32143	-0.0215711	0.186359	0.99999	Esophagus_Mucosa
AFR-like	ENSG00000144468.16	RHBDD1	-1.31993	-0.158081	0.186858	0.99999	Esophagus_Mucosa
AFR-like	ENSG00000119723.16	COQ6	-1.31948	-0.0523303	0.18701	0.99999	Esophagus_Mucosa
AFR-like	ENSG00000171574.17	ZNF584	1.31877	0.0241467	0.187246	0.99999	Esophagus_Mucosa
AFR-like	ENSG00000213719.8	CLIC1	1.31865	0.145648	0.187286	0.99999	Esophagus_Mucosa
AFR-like	ENSG00000187624.8	C17orf97	-1.31811	-0.00685639	0.187466	0.99999	Esophagus_Mucosa
AFR-like	ENSG00000276073.1	RP5-1125A11.7	-1.31775	-0.0215326	0.187588	0.99999	Esophagus_Mucosa
AFR-like	ENSG00000218510.6	LINC00339	-1.31759	-0.0187866	0.187639	0.99999	Esophagus_Mucosa
AFR-like	ENSG00000256771.3	ZNF253	1.31731	0.0340256	0.187735	0.99999	Esophagus_Mucosa
AFR-like	ENSG00000155158.20	TTC39B	-1.31724	-0.022736	0.187758	0.99999	Esophagus_Mucosa
AFR-like	ENSG00000196517.11	SLC6A9	1.31721	0.0858675	0.187769	0.99999	Esophagus_Mucosa
AFR-like	ENSG00000166881.9	NEMP1	1.31716	0.116318	0.187784	0.99999	Esophagus_Mucosa
AFR-like	ENSG00000127463.13	EMC1	-1.31712	-0.0334306	0.187797	0.99999	Esophagus_Mucosa
AFR-like	ENSG00000264230.7	ANXA8L1	-1.31609	-0.0712564	0.188144	0.99999	Esophagus_Mucosa
AFR-like	ENSG00000104774.12	MAN2B1	1.31588	0.0361657	0.188213	0.99999	Esophagus_Mucosa
AFR-like	ENSG00000235475.1	LINC01372	1.31539	0.0579597	0.188378	0.99999	Esophagus_Mucosa
AFR-like	ENSG00000227359.1	AC017074.2	1.31511	0.0202401	0.188474	0.99999	Esophagus_Mucosa
AFR-like	ENSG00000138175.8	ARL3	1.31476	0.0560112	0.188592	0.99999	Esophagus_Mucosa
AFR-like	ENSG00000072121.15	ZFYVE26	-1.31473	-0.0639333	0.188602	0.99999	Esophagus_Mucosa
AFR-like	ENSG00000132781.17	MUTYH	1.31471	0.0340469	0.188607	0.99999	Esophagus_Mucosa
AFR-like	ENSG00000100196.10	KDELR3	-1.3139	-0.105368	0.188879	0.99999	Esophagus_Mucosa
AFR-like	ENSG00000164855.15	TMEM184A	1.31384	0.0667928	0.1889	0.99999	Esophagus_Mucosa
AFR-like	ENSG00000125734.15	GPR108	1.31383	0.0211054	0.188902	0.99999	Esophagus_Mucosa
AFR-like	ENSG00000093183.13	SEC22C	1.31358	0.0389581	0.188987	0.99999	Esophagus_Mucosa
AFR-like	ENSG00000113248.5	PCDHB15	1.3119	0.120034	0.189554	0.99999	Esophagus_Mucosa
AFR-like	ENSG00000171772.15	SYCE1	-1.31188	-0.0343394	0.189559	0.99999	Esophagus_Mucosa
AFR-like	ENSG00000134184.12	GSTM1	1.31176	0.0117749	0.189602	0.99999	Esophagus_Mucosa
AFR-like	ENSG00000064601.16	CTSA	-1.31167	-0.142975	0.189632	0.99999	Esophagus_Mucosa
AFR-like	ENSG00000143771.11	CNIH4	-1.31161	-0.0178996	0.189651	0.99999	Esophagus_Mucosa
AFR-like	ENSG00000258077.2	RP11-114H23.1	-1.31133	-0.0185856	0.189747	0.99999	Esophagus_Mucosa
AFR-like	ENSG00000111058.7	ACSS3	-1.31124	-0.0685381	0.189776	0.99999	Esophagus_Mucosa
AFR-like	ENSG00000050426.15	LETMD1	1.31101	0.123792	0.189853	0.99999	Esophagus_Mucosa
AFR-like	ENSG00000183655.12	KLHL25	1.31099	0.0324294	0.18986	0.99999	Esophagus_Mucosa
AFR-like	ENSG00000115419.12	GLS	-1.31047	-0.0280546	0.190035	0.99999	Esophagus_Mucosa
AFR-like	ENSG00000109929.9	SC5D	1.31022	0.0748431	0.190122	0.99999	Esophagus_Mucosa
AFR-like	ENSG00000137513.9	NARS2	-1.31018	-0.066697	0.190135	0.99999	Esophagus_Mucosa
AFR-like	ENSG00000163820.14	FYCO1	1.31012	0.0374776	0.190154	0.99999	Esophagus_Mucosa
AFR-like	ENSG00000135269.17	TES	1.30989	0.204979	0.190233	0.99999	Esophagus_Mucosa
AFR-like	ENSG00000244752.2	CRYBB2	1.30961	0.0181585	0.190327	0.99999	Esophagus_Mucosa
AFR-like	ENSG00000273356.1	LINC02019	1.3096	0.0595809	0.19033	0.99999	Esophagus_Mucosa
AFR-like	ENSG00000160075.11	SSU72	-1.30879	-0.0436328	0.190604	0.99999	Esophagus_Mucosa
AFR-like	ENSG00000275198.1	RP11-471B22.3	-1.30834	-0.0213755	0.190759	0.99999	Esophagus_Mucosa
AFR-like	ENSG00000227467.3	LINC01537	1.308	0.0652873	0.190873	0.99999	Esophagus_Mucosa
AFR-like	ENSG00000154447.14	SH3RF1	-1.30705	-0.0214052	0.191195	0.99999	Esophagus_Mucosa
AFR-like	ENSG00000113068.9	PFDN1	1.30694	0.0580504	0.191234	0.99999	Esophagus_Mucosa
AFR-like	ENSG00000198680.4	TUSC1	-1.30652	-0.0337502	0.191375	0.99999	Esophagus_Mucosa
AFR-like	ENSG00000213203.2	GIMAP1	-1.30566	-0.114302	0.191667	0.99999	Esophagus_Mucosa
AFR-like	ENSG00000115946.7	PNO1	-1.30515	-0.206501	0.19184	0.99999	Esophagus_Mucosa
AFR-like	ENSG00000084710.13	EFR3B	1.30452	0.0663991	0.192057	0.99999	Esophagus_Mucosa
AFR-like	ENSG00000197140.14	ADAM32	1.30422	0.0135966	0.192159	0.99999	Esophagus_Mucosa
AFR-like	ENSG00000214435.7	AS3MT	-1.30402	-0.0124168	0.192228	0.99999	Esophagus_Mucosa
AFR-like	ENSG00000259577.1	CERNA1	-1.30224	-0.0337834	0.192834	0.99999	Esophagus_Mucosa
AFR-like	ENSG00000178163.7	ZNF518B	-1.30193	-0.132047	0.19294	0.99999	Esophagus_Mucosa
AFR-like	ENSG00000115525.17	ST3GAL5	-1.30129	-0.135092	0.193158	0.99999	Esophagus_Mucosa
AFR-like	ENSG00000164946.19	FREM1	1.30119	0.0366011	0.193195	0.99999	Esophagus_Mucosa
AFR-like	ENSG00000162627.16	SNX7	1.30087	0.0778067	0.193304	0.99999	Esophagus_Mucosa
AFR-like	ENSG00000204525.16	HLA-C	1.30086	0.0135273	0.193307	0.99999	Esophagus_Mucosa
AFR-like	ENSG00000114739.13	ACVR2B	-1.30082	-0.135371	0.19332	0.99999	Esophagus_Mucosa
AFR-like	ENSG00000119977.20	TCTN3	-1.29992	-0.0432627	0.193628	0.99999	Esophagus_Mucosa
AFR-like	ENSG00000185467.7	KPNA7	1.2996	0.0318104	0.193738	0.99999	Esophagus_Mucosa
AFR-like	ENSG00000011485.14	PPP5C	-1.29936	-0.0599995	0.193821	0.99999	Esophagus_Mucosa
AFR-like	ENSG00000181991.15	MRPS11	-1.29927	-0.583467	0.193851	0.99999	Esophagus_Mucosa
AFR-like	ENSG00000117143.13	UAP1	1.29912	0.0858148	0.193904	0.99999	Esophagus_Mucosa
AFR-like	ENSG00000247373.3	RP11-486O12.2	1.29881	0.172532	0.194007	0.99999	Esophagus_Mucosa
AFR-like	ENSG00000108651.9	UTP6	1.29867	0.372731	0.194056	0.99999	Esophagus_Mucosa
AFR-like	ENSG00000141569.10	TRIM65	-1.29862	-0.0281958	0.194073	0.99999	Esophagus_Mucosa
AFR-like	ENSG00000159648.11	TEPP	1.29787	0.0195648	0.194332	0.99999	Esophagus_Mucosa
AFR-like	ENSG00000100401.19	RANGAP1	1.29709	0.0393997	0.194602	0.99999	Esophagus_Mucosa
AFR-like	ENSG00000197045.12	GMFB	1.29704	0.0900778	0.194617	0.99999	Esophagus_Mucosa
AFR-like	ENSG00000134323.11	MYCN	-1.29671	-0.0587278	0.194732	0.99999	Esophagus_Mucosa
AFR-like	ENSG00000078070.12	MCCC1	-1.29518	-0.0421884	0.195258	0.99999	Esophagus_Mucosa
AFR-like	ENSG00000109063.14	MYH3	1.29467	0.0525024	0.195433	0.99999	Esophagus_Mucosa
AFR-like	ENSG00000143252.14	SDHC	-1.29432	-0.0217396	0.195554	0.99999	Esophagus_Mucosa
AFR-like	ENSG00000272361.2	GS1-166A23.2	-1.29338	-0.0219753	0.195879	0.99999	Esophagus_Mucosa
AFR-like	ENSG00000256433.2	RP1-102E24.8	-1.29286	-0.0389127	0.196058	0.99999	Esophagus_Mucosa
AFR-like	ENSG00000125821.11	DTD1	-1.29275	-0.0330228	0.196097	0.99999	Esophagus_Mucosa
AFR-like	ENSG00000175575.12	PAAF1	-1.29256	-0.0251478	0.196163	0.99999	Esophagus_Mucosa
AFR-like	ENSG00000010438.16	PRSS3	1.29251	0.0629301	0.196182	0.99999	Esophagus_Mucosa
AFR-like	ENSG00000205352.10	PRR13	-1.2925	-0.131507	0.196185	0.99999	Esophagus_Mucosa
AFR-like	ENSG00000100280.16	AP1B1	-1.29162	-0.179292	0.196487	0.99999	Esophagus_Mucosa
AFR-like	ENSG00000099381.17	SETD1A	-1.29143	-0.0867675	0.196556	0.99999	Esophagus_Mucosa
AFR-like	ENSG00000172243.17	CLEC7A	-1.29087	-0.0832809	0.196749	0.99999	Esophagus_Mucosa
AFR-like	ENSG00000145348.16	TBCK	1.29085	0.0603336	0.196757	0.99999	Esophagus_Mucosa
AFR-like	ENSG00000080815.18	PSEN1	1.29069	0.0755149	0.196812	0.99999	Esophagus_Mucosa
AFR-like	ENSG00000010932.16	FMO1	1.29039	0.0476047	0.196916	0.99999	Esophagus_Mucosa
AFR-like	ENSG00000182013.17	PNMAL1	1.29031	0.0115605	0.196942	0.99999	Esophagus_Mucosa
AFR-like	ENSG00000100379.17	KCTD17	1.28921	0.084538	0.197325	0.99999	Esophagus_Mucosa
AFR-like	ENSG00000101442.9	ACTR5	-1.28916	-0.0507889	0.197342	0.99999	Esophagus_Mucosa
AFR-like	ENSG00000251580.1	RP11-539L10.3	-1.28876	-0.0103038	0.197481	0.99999	Esophagus_Mucosa
AFR-like	ENSG00000095539.15	SEMA4G	1.28865	0.0966831	0.197518	0.99999	Esophagus_Mucosa
AFR-like	ENSG00000168209.4	DDIT4	1.28745	0.0422698	0.197936	0.99999	Esophagus_Mucosa
AFR-like	ENSG00000047457.13	CP	1.28744	0.104144	0.197939	0.99999	Esophagus_Mucosa
AFR-like	ENSG00000138802.11	SEC24B	-1.28701	-0.0608699	0.19809	0.99999	Esophagus_Mucosa
AFR-like	ENSG00000109610.5	SOD3	1.28697	0.105497	0.198104	0.99999	Esophagus_Mucosa
AFR-like	ENSG00000274414.1	RP5-965G21.4	-1.28622	-0.0354748	0.198365	0.99999	Esophagus_Mucosa
AFR-like	ENSG00000070423.17	RNF126	1.28595	0.0662738	0.198461	0.99999	Esophagus_Mucosa
AFR-like	ENSG00000265750.1	RP11-799B12.4	-1.28589	-0.0244619	0.198481	0.99999	Esophagus_Mucosa
AFR-like	ENSG00000116977.18	LGALS8	1.28589	0.0727704	0.198482	0.99999	Esophagus_Mucosa
AFR-like	ENSG00000180828.2	BHLHE22	-1.28574	-0.0576032	0.198535	0.99999	Esophagus_Mucosa
AFR-like	ENSG00000116514.16	RNF19B	-1.28572	-0.147603	0.198542	0.99999	Esophagus_Mucosa
AFR-like	ENSG00000120647.9	CCDC77	-1.28552	-0.0287281	0.198612	0.99999	Esophagus_Mucosa
AFR-like	ENSG00000163873.9	GRIK3	-1.28547	-0.0311518	0.198627	0.99999	Esophagus_Mucosa
AFR-like	ENSG00000135063.17	FAM189A2	-1.28544	-0.0660694	0.198637	0.99999	Esophagus_Mucosa
AFR-like	ENSG00000272221.1	XXbac-BPG181B23.7	-1.2849	-0.0103076	0.198828	0.99999	Esophagus_Mucosa
AFR-like	ENSG00000174749.5	C4orf32	-1.28488	-0.0729582	0.198835	0.99999	Esophagus_Mucosa
AFR-like	ENSG00000243491.1	RP11-521D12.5	1.28487	0.0234168	0.198837	0.99999	Esophagus_Mucosa
AFR-like	ENSG00000272733.1	KB-208E9.1	-1.28477	-0.0120387	0.198874	0.99999	Esophagus_Mucosa
AFR-like	ENSG00000188803.14	SHISA6	1.28456	0.0305792	0.198945	0.99999	Esophagus_Mucosa
AFR-like	ENSG00000184226.14	PCDH9	1.28443	0.0663137	0.19899	0.99999	Esophagus_Mucosa
AFR-like	ENSG00000150722.10	PPP1R1C	-1.28443	-0.0155021	0.198992	0.99999	Esophagus_Mucosa
AFR-like	ENSG00000156482.10	RPL30	-1.2843	-0.228198	0.199036	0.99999	Esophagus_Mucosa
AFR-like	ENSG00000168826.15	ZBTB49	1.28392	0.0534808	0.199169	0.99999	Esophagus_Mucosa
AFR-like	ENSG00000075234.16	TTC38	-1.28368	-0.00910454	0.199254	0.99999	Esophagus_Mucosa
AFR-like	ENSG00000141858.11	SAMD1	1.2833	0.0911225	0.199387	0.99999	Esophagus_Mucosa
AFR-like	ENSG00000178187.7	ZNF454	1.28327	0.0328337	0.199399	0.99999	Esophagus_Mucosa
AFR-like	ENSG00000140450.8	ARRDC4	-1.28271	-0.0370811	0.199593	0.99999	Esophagus_Mucosa
AFR-like	ENSG00000196653.11	ZNF502	1.28123	0.0346676	0.200113	0.99999	Esophagus_Mucosa
AFR-like	ENSG00000143799.12	PARP1	-1.28075	-0.269428	0.200282	0.99999	Esophagus_Mucosa
AFR-like	ENSG00000160539.4	PLPP7	-1.27989	-0.079973	0.200582	0.99999	Esophagus_Mucosa
AFR-like	ENSG00000165996.13	HACD1	-1.27966	-0.0328825	0.200663	0.99999	Esophagus_Mucosa
AFR-like	ENSG00000108443.13	RPS6KB1	1.27917	0.0305648	0.200837	0.99999	Esophagus_Mucosa
AFR-like	ENSG00000150556.16	LYPD6B	-1.27901	-0.0338361	0.200895	0.99999	Esophagus_Mucosa
AFR-like	ENSG00000166275.15	BORCS7	-1.27887	-0.0103562	0.200944	0.99999	Esophagus_Mucosa
AFR-like	ENSG00000112175.7	BMP5	-1.27865	-0.0745471	0.20102	0.99999	Esophagus_Mucosa
AFR-like	ENSG00000146904.8	EPHA1	-1.27863	-0.0539604	0.201027	0.99999	Esophagus_Mucosa
AFR-like	ENSG00000040933.15	INPP4A	1.27849	0.0393122	0.201078	0.99999	Esophagus_Mucosa
AFR-like	ENSG00000172613.7	RAD9A	1.27835	0.101152	0.201126	0.99999	Esophagus_Mucosa
AFR-like	ENSG00000149548.14	CCDC15	-1.27809	-0.0342637	0.201218	0.99999	Esophagus_Mucosa
AFR-like	ENSG00000180346.3	TIGD2	1.27786	0.0646055	0.201299	0.99999	Esophagus_Mucosa
AFR-like	ENSG00000136250.11	AOAH	-1.27765	-0.0606556	0.201374	0.99999	Esophagus_Mucosa
AFR-like	ENSG00000121318.2	TAS2R10	-1.27746	-0.0258042	0.20144	0.99999	Esophagus_Mucosa
AFR-like	ENSG00000117226.11	GBP3	1.27726	0.0115812	0.201512	0.99999	Esophagus_Mucosa
AFR-like	ENSG00000272129.1	RP11-250B2.6	1.27675	0.0158765	0.201691	0.99999	Esophagus_Mucosa
AFR-like	ENSG00000242107.2	LINC01100	-1.27657	-0.0370528	0.201755	0.99999	Esophagus_Mucosa
AFR-like	ENSG00000277135.1	RP11-327J17.9	1.27627	0.0528591	0.20186	0.99999	Esophagus_Mucosa
AFR-like	ENSG00000219435.5	TEX40	1.27622	0.0331669	0.201879	0.99999	Esophagus_Mucosa
AFR-like	ENSG00000248265.1	FLJ12825	1.2756	0.0244199	0.202097	0.99999	Esophagus_Mucosa
AFR-like	ENSG00000005486.16	RHBDD2	-1.27533	-0.0963013	0.202193	0.99999	Esophagus_Mucosa
AFR-like	ENSG00000109062.11	SLC9A3R1	1.27488	0.237409	0.202353	0.99999	Esophagus_Mucosa
AFR-like	ENSG00000254122.2	PCDHGB7	-1.27486	-0.0832351	0.20236	0.99999	Esophagus_Mucosa
AFR-like	ENSG00000181026.14	AEN	-1.27453	-0.185082	0.202474	0.99999	Esophagus_Mucosa
AFR-like	ENSG00000019186.9	CYP24A1	1.27429	0.0429396	0.202561	0.99999	Esophagus_Mucosa
AFR-like	ENSG00000100784.10	RPS6KA5	-1.27422	-0.0626238	0.202586	0.99999	Esophagus_Mucosa
AFR-like	ENSG00000110090.12	CPT1A	-1.27405	-0.078398	0.202646	0.99999	Esophagus_Mucosa
AFR-like	ENSG00000204540.10	PSORS1C1	1.27291	0.00580211	0.203051	0.99999	Esophagus_Mucosa
AFR-like	ENSG00000115295.19	CLIP4	1.27259	0.0453253	0.203165	0.99999	Esophagus_Mucosa
AFR-like	ENSG00000263603.1	CTD-2349P21.5	1.27236	0.0451305	0.203245	0.99999	Esophagus_Mucosa
AFR-like	ENSG00000267767.2	LINC01801	-1.2723	-0.0600928	0.203266	0.99999	Esophagus_Mucosa
AFR-like	ENSG00000005801.16	ZNF195	-1.2723	-0.0208614	0.203268	0.99999	Esophagus_Mucosa
AFR-like	ENSG00000016402.13	IL20RA	1.27205	0.0323717	0.203355	0.99999	Esophagus_Mucosa
AFR-like	ENSG00000108509.20	CAMTA2	1.27195	0.221428	0.203391	0.99999	Esophagus_Mucosa
AFR-like	ENSG00000007168.12	PAFAH1B1	1.27142	0.106078	0.203578	0.99999	Esophagus_Mucosa
AFR-like	ENSG00000044459.14	CNTLN	-1.27117	-0.0385545	0.203668	0.99999	Esophagus_Mucosa
AFR-like	ENSG00000144401.14	METTL21A	-1.27095	-0.0243141	0.203748	0.99999	Esophagus_Mucosa
AFR-like	ENSG00000144747.15	TMF1	1.27062	0.0586216	0.203863	0.99999	Esophagus_Mucosa
AFR-like	ENSG00000052126.14	PLEKHA5	1.27056	0.0238671	0.203884	0.99999	Esophagus_Mucosa
AFR-like	ENSG00000146463.11	ZMYM4	-1.27056	-0.0348579	0.203885	0.99999	Esophagus_Mucosa
AFR-like	ENSG00000123213.22	NLN	1.26986	0.0282731	0.204134	0.99999	Esophagus_Mucosa
AFR-like	ENSG00000078177.13	N4BP2	1.26844	0.0291744	0.20464	0.99999	Esophagus_Mucosa
AFR-like	ENSG00000205853.10	RFPL3S	1.26823	0.0206204	0.204717	0.99999	Esophagus_Mucosa
AFR-like	ENSG00000136371.10	MTHFS	1.26817	0.0138221	0.204739	0.99999	Esophagus_Mucosa
AFR-like	ENSG00000162494.5	LRRC38	1.2674	0.0254885	0.205011	0.99999	Esophagus_Mucosa
AFR-like	ENSG00000183049.12	CAMK1D	1.26724	0.0844839	0.205071	0.99999	Esophagus_Mucosa
AFR-like	ENSG00000196937.10	FAM3C	1.26711	0.0220599	0.205117	0.99999	Esophagus_Mucosa
AFR-like	ENSG00000103227.18	LMF1	1.26659	0.0204989	0.205301	0.99999	Esophagus_Mucosa
AFR-like	ENSG00000122367.19	LDB3	1.26593	0.0643244	0.205539	0.99999	Esophagus_Mucosa
AFR-like	ENSG00000157554.18	ERG	1.26584	0.0628872	0.205569	0.99999	Esophagus_Mucosa
AFR-like	ENSG00000248954.1	RP11-304F15.4	-1.26583	-0.0192537	0.205573	0.99999	Esophagus_Mucosa
AFR-like	ENSG00000181195.10	PENK	1.26562	0.0257077	0.205647	0.99999	Esophagus_Mucosa
AFR-like	ENSG00000227533.5	SLC2A1-AS1	1.26513	0.0138461	0.205827	0.99999	Esophagus_Mucosa
AFR-like	ENSG00000103024.7	NME3	1.2651	0.179141	0.205836	0.99999	Esophagus_Mucosa
AFR-like	ENSG00000273344.1	PAXIP1-AS1	-1.26497	-0.0825214	0.205883	0.99999	Esophagus_Mucosa
AFR-like	ENSG00000178585.14	CTNNBIP1	-1.26468	-0.0622744	0.205986	0.99999	Esophagus_Mucosa
AFR-like	ENSG00000076944.15	STXBP2	1.26438	0.0778439	0.206094	0.99999	Esophagus_Mucosa
AFR-like	ENSG00000120907.17	ADRA1A	-1.26432	-0.015223	0.206114	0.99999	Esophagus_Mucosa
AFR-like	ENSG00000124225.15	PMEPA1	1.26428	0.199305	0.20613	0.99999	Esophagus_Mucosa
AFR-like	ENSG00000237232.7	ZNF295-AS1	1.26424	0.059925	0.206144	0.99999	Esophagus_Mucosa
AFR-like	ENSG00000165416.14	SUGT1	-1.26412	-0.538596	0.206188	0.99999	Esophagus_Mucosa
AFR-like	ENSG00000258819.1	RP11-7F17.3	1.26394	0.0379138	0.20625	0.99999	Esophagus_Mucosa
AFR-like	ENSG00000237940.3	LINC01238	-1.26388	-0.0238569	0.206272	0.99999	Esophagus_Mucosa
AFR-like	ENSG00000141562.17	NARF	1.2637	0.0251251	0.206338	0.99999	Esophagus_Mucosa
AFR-like	ENSG00000197217.12	ENTPD4	-1.26354	-0.0263492	0.206396	0.99999	Esophagus_Mucosa
AFR-like	ENSG00000116199.11	FAM20B	-1.26341	-0.0363047	0.206442	0.99999	Esophagus_Mucosa
AFR-like	ENSG00000115129.13	TP53I3	1.26314	0.0523822	0.206539	0.99999	Esophagus_Mucosa
AFR-like	ENSG00000167394.12	ZNF668	1.2627	0.0932144	0.206698	0.99999	Esophagus_Mucosa
AFR-like	ENSG00000100767.15	PAPLN	1.26224	0.035772	0.206864	0.99999	Esophagus_Mucosa
AFR-like	ENSG00000272630.1	RP11-344N10.5	1.26182	0.0237216	0.207013	0.99999	Esophagus_Mucosa
AFR-like	ENSG00000015676.17	NUDCD3	-1.2617	-0.0344774	0.207056	0.99999	Esophagus_Mucosa
AFR-like	ENSG00000164889.13	SLC4A2	1.26142	0.0415189	0.207158	0.99999	Esophagus_Mucosa
AFR-like	ENSG00000166743.9	ACSM1	1.26137	0.0126064	0.207175	0.99999	Esophagus_Mucosa
AFR-like	ENSG00000086504.15	MRPL28	-1.26075	-0.0337043	0.207398	0.99999	Esophagus_Mucosa
AFR-like	ENSG00000090612.20	ZNF268	-1.26072	-0.085681	0.207411	0.99999	Esophagus_Mucosa
AFR-like	ENSG00000172262.11	ZNF131	1.26053	0.070061	0.207478	0.99999	Esophagus_Mucosa
AFR-like	ENSG00000035681.7	NSMAF	1.26051	0.049702	0.207487	0.99999	Esophagus_Mucosa
AFR-like	ENSG00000087087.18	SRRT	1.26044	0.0833654	0.207509	0.99999	Esophagus_Mucosa
AFR-like	ENSG00000178038.16	ALS2CL	-1.26039	-0.0263548	0.207529	0.99999	Esophagus_Mucosa
AFR-like	ENSG00000198521.11	ZNF43	1.2603	0.0480135	0.20756	0.99999	Esophagus_Mucosa
AFR-like	ENSG00000143382.14	ADAMTSL4	-1.25893	-0.0118302	0.208054	0.99999	Esophagus_Mucosa
AFR-like	ENSG00000087263.16	OGFOD1	-1.25829	-0.0861604	0.208285	0.99999	Esophagus_Mucosa
AFR-like	ENSG00000204946.9	ZNF783	-1.25783	-0.03785	0.208455	0.99999	Esophagus_Mucosa
AFR-like	ENSG00000072062.13	PRKACA	1.25776	0.0319575	0.208478	0.99999	Esophagus_Mucosa
AFR-like	ENSG00000138311.15	ZNF365	1.25731	0.033184	0.208642	0.99999	Esophagus_Mucosa
AFR-like	ENSG00000196460.12	RFX8	-1.25726	-0.0270174	0.208661	0.99999	Esophagus_Mucosa
AFR-like	ENSG00000268355.1	AC006129.1	-1.25699	-0.0745559	0.208756	0.99999	Esophagus_Mucosa
AFR-like	ENSG00000154330.12	PGM5	-1.25684	-0.385082	0.20881	0.99999	Esophagus_Mucosa
AFR-like	ENSG00000101290.13	CDS2	1.25678	0.0354394	0.208834	0.99999	Esophagus_Mucosa
AFR-like	ENSG00000182022.17	CHST15	-1.2562	-0.0660915	0.209043	0.99999	Esophagus_Mucosa
AFR-like	ENSG00000161217.11	PCYT1A	1.25615	0.0398785	0.209062	0.99999	Esophagus_Mucosa
AFR-like	ENSG00000087076.8	HSD17B14	1.25605	0.0268013	0.209099	0.99999	Esophagus_Mucosa
AFR-like	ENSG00000241316.6	SUCLG2-AS1	-1.25559	-0.016231	0.209265	0.99999	Esophagus_Mucosa
AFR-like	ENSG00000260088.1	RP11-92G12.3	-1.25548	-0.017412	0.209306	0.99999	Esophagus_Mucosa
AFR-like	ENSG00000143641.9	GALNT2	1.25531	0.0196626	0.209368	0.99999	Esophagus_Mucosa
AFR-like	ENSG00000178201.4	VN1R1	-1.25481	-0.024597	0.209547	0.99999	Esophagus_Mucosa
AFR-like	ENSG00000281332.1	LINC00997	-1.25459	-0.0307638	0.209628	0.99999	Esophagus_Mucosa
AFR-like	ENSG00000167555.13	ZNF528	1.2543	0.0155486	0.209733	0.99999	Esophagus_Mucosa
AFR-like	ENSG00000153044.9	CENPH	-1.25408	-0.0378846	0.209813	0.99999	Esophagus_Mucosa
AFR-like	ENSG00000166479.9	TMX3	-1.2538	-0.0468703	0.209914	0.99999	Esophagus_Mucosa
AFR-like	ENSG00000206127.10	GOLGA8O	1.25366	0.0215297	0.209965	0.99999	Esophagus_Mucosa
AFR-like	ENSG00000143374.16	TARS2	1.2533	0.0593804	0.210097	0.99999	Esophagus_Mucosa
AFR-like	ENSG00000267325.1	LINC01415	-1.25307	-0.0464762	0.210182	0.99999	Esophagus_Mucosa
AFR-like	ENSG00000161944.16	ASGR2	1.2529	0.0389814	0.210243	0.99999	Esophagus_Mucosa
AFR-like	ENSG00000070526.14	ST6GALNAC1	1.25274	0.0218079	0.210301	0.99999	Esophagus_Mucosa
AFR-like	ENSG00000187098.14	MITF	1.25233	0.075583	0.21045	0.99999	Esophagus_Mucosa
AFR-like	ENSG00000279278.1	CH17-264L24.1	1.25203	18.2221	0.210558	0.99999	Esophagus_Mucosa
AFR-like	ENSG00000139410.14	SDSL	1.25166	0.00861817	0.210692	0.99999	Esophagus_Mucosa
AFR-like	ENSG00000105186.15	ANKRD27	1.25101	0.0335404	0.21093	0.99999	Esophagus_Mucosa
AFR-like	ENSG00000141959.16	PFKL	-1.25085	-0.0270227	0.210988	0.99999	Esophagus_Mucosa
AFR-like	ENSG00000007341.18	ST7L	-1.25053	-0.0158841	0.211105	0.99999	Esophagus_Mucosa
AFR-like	ENSG00000059122.16	FLYWCH1	-1.25045	-0.00802744	0.211136	0.99999	Esophagus_Mucosa
AFR-like	ENSG00000103932.11	RPAP1	1.25006	0.0284092	0.211279	0.99999	Esophagus_Mucosa
AFR-like	ENSG00000183423.11	LRIT3	-1.24989	-0.0126654	0.211341	0.99999	Esophagus_Mucosa
AFR-like	ENSG00000245975.2	RP11-30K9.6	-1.24961	-0.0605858	0.211443	0.99999	Esophagus_Mucosa
AFR-like	ENSG00000160613.12	PCSK7	-1.24954	-0.0941208	0.211466	0.99999	Esophagus_Mucosa
AFR-like	ENSG00000164237.8	CMBL	-1.24888	-0.0263928	0.211708	0.99999	Esophagus_Mucosa
AFR-like	ENSG00000164180.13	TMEM161B	-1.24845	-0.161604	0.211865	0.99999	Esophagus_Mucosa
AFR-like	ENSG00000160932.10	LY6E	1.24837	0.0458105	0.211897	0.99999	Esophagus_Mucosa
AFR-like	ENSG00000168779.19	SHOX2	-1.2479	-0.0958573	0.212068	0.99999	Esophagus_Mucosa
AFR-like	ENSG00000136270.13	TBRG4	1.2477	0.0399422	0.212141	0.99999	Esophagus_Mucosa
AFR-like	ENSG00000153574.8	RPIA	1.24754	0.0378432	0.212199	0.99999	Esophagus_Mucosa
AFR-like	ENSG00000167785.8	ZNF558	-1.24678	-0.0805799	0.212477	0.99999	Esophagus_Mucosa
AFR-like	ENSG00000139624.12	CERS5	-1.24648	-0.050386	0.212588	0.99999	Esophagus_Mucosa
AFR-like	ENSG00000113356.11	POLR3G	-1.24627	-0.0525551	0.212664	0.99999	Esophagus_Mucosa
AFR-like	ENSG00000272316.1	XXbac-BPGBPG55C20.2	1.24586	0.033262	0.212816	0.99999	Esophagus_Mucosa
AFR-like	ENSG00000051620.10	HEBP2	-1.24583	-0.06909	0.212825	0.99999	Esophagus_Mucosa
AFR-like	ENSG00000167257.10	RNF214	1.24509	0.0516674	0.2131	0.99999	Esophagus_Mucosa
AFR-like	ENSG00000136271.10	DDX56	-1.24452	-0.221675	0.21331	0.99999	Esophagus_Mucosa
AFR-like	ENSG00000137168.7	PPIL1	-1.24436	-0.106031	0.213367	0.99999	Esophagus_Mucosa
AFR-like	ENSG00000244355.7	LY6G6D	1.24424	0.0253748	0.21341	0.99999	Esophagus_Mucosa
AFR-like	ENSG00000163904.12	SENP2	-1.24388	-0.0849671	0.213543	0.99999	Esophagus_Mucosa
AFR-like	ENSG00000102904.14	TSNAXIP1	1.24364	0.0554664	0.213632	0.99999	Esophagus_Mucosa
AFR-like	ENSG00000181016.9	LSMEM1	-1.2433	-0.0429497	0.213759	0.99999	Esophagus_Mucosa
AFR-like	ENSG00000132746.14	ALDH3B2	-1.24327	-0.0450043	0.213767	0.99999	Esophagus_Mucosa
AFR-like	ENSG00000183778.17	B3GALT5	1.24259	0.0124859	0.21402	0.99999	Esophagus_Mucosa
AFR-like	ENSG00000160868.14	CYP3A4	1.24226	0.0238656	0.21414	0.99999	Esophagus_Mucosa
AFR-like	ENSG00000054392.12	HHAT	-1.24183	-0.0453973	0.214298	0.99999	Esophagus_Mucosa
AFR-like	ENSG00000101096.19	NFATC2	-1.24116	-0.105406	0.214548	0.99999	Esophagus_Mucosa
AFR-like	ENSG00000166224.16	SGPL1	-1.24041	-0.078732	0.214825	0.99999	Esophagus_Mucosa
AFR-like	ENSG00000136819.15	C9orf78	-1.23978	-0.0560067	0.215057	0.99999	Esophagus_Mucosa
AFR-like	ENSG00000258088.1	RP11-114H23.2	-1.23936	-0.0298218	0.215213	0.99999	Esophagus_Mucosa
AFR-like	ENSG00000151689.12	INPP1	1.23847	0.0239818	0.21554	0.99999	Esophagus_Mucosa
AFR-like	ENSG00000203724.10	C1orf53	-1.23835	-0.0377277	0.215585	0.99999	Esophagus_Mucosa
AFR-like	ENSG00000137185.11	ZSCAN9	1.23787	0.602568	0.215764	0.99999	Esophagus_Mucosa
AFR-like	ENSG00000170469.10	SPATA24	1.2366	0.0709052	0.216236	0.99999	Esophagus_Mucosa
AFR-like	ENSG00000168803.14	ADAL	-1.23625	-0.00948108	0.216365	0.99999	Esophagus_Mucosa
AFR-like	ENSG00000109586.11	GALNT7	-1.23608	-0.0494069	0.216428	0.99999	Esophagus_Mucosa
AFR-like	ENSG00000140451.12	PIF1	1.23607	0.0676535	0.216433	0.99999	Esophagus_Mucosa
AFR-like	ENSG00000245680.9	ZNF585B	1.23606	0.0359297	0.216436	0.99999	Esophagus_Mucosa
AFR-like	ENSG00000233927.4	RPS28	1.23593	0.0218178	0.216485	0.99999	Esophagus_Mucosa
AFR-like	ENSG00000189337.16	KAZN	1.23589	0.0749218	0.2165	0.99999	Esophagus_Mucosa
AFR-like	ENSG00000165912.15	PACSIN3	1.23519	0.0250058	0.216761	0.99999	Esophagus_Mucosa
AFR-like	ENSG00000145217.13	SLC26A1	1.23504	0.0103641	0.216814	0.99999	Esophagus_Mucosa
AFR-like	ENSG00000272983.1	RP11-508N22.12	-1.23476	-0.0813116	0.21692	0.99999	Esophagus_Mucosa
AFR-like	ENSG00000132849.19	PATJ	-1.23462	-0.0657196	0.216973	0.99999	Esophagus_Mucosa
AFR-like	ENSG00000112494.9	UNC93A	1.23413	0.0166742	0.217155	0.99999	Esophagus_Mucosa
AFR-like	ENSG00000136895.18	GARNL3	-1.2341	-0.0502907	0.217166	0.99999	Esophagus_Mucosa
AFR-like	ENSG00000172992.11	DCAKD	1.23392	0.019509	0.217233	0.99999	Esophagus_Mucosa
AFR-like	ENSG00000260657.2	RP11-315D16.4	1.23374	0.0120897	0.2173	0.99999	Esophagus_Mucosa
AFR-like	ENSG00000162390.17	ACOT11	1.23312	0.0281886	0.217531	0.99999	Esophagus_Mucosa
AFR-like	ENSG00000180481.10	GLIPR1L2	-1.23297	-0.00975013	0.217587	0.99999	Esophagus_Mucosa
AFR-like	ENSG00000155970.11	MICU3	1.23286	0.122845	0.217628	0.99999	Esophagus_Mucosa
AFR-like	ENSG00000124570.17	SERPINB6	-1.23172	-0.103484	0.218053	0.99999	Esophagus_Mucosa
AFR-like	ENSG00000171747.8	LGALS4	-1.23098	-0.0877263	0.218332	0.99999	Esophagus_Mucosa
AFR-like	ENSG00000231742.5	LINC01273	1.23006	0.0153315	0.218674	0.99999	Esophagus_Mucosa
AFR-like	ENSG00000148824.18	MTG1	1.22984	0.0203906	0.218759	0.99999	Esophagus_Mucosa
AFR-like	ENSG00000169957.9	ZNF768	-1.22957	-0.127286	0.218859	0.99999	Esophagus_Mucosa
AFR-like	ENSG00000189269.12	DRICH1	-1.22905	-0.0103008	0.219053	0.99999	Esophagus_Mucosa
AFR-like	ENSG00000146909.7	NOM1	-1.22895	-0.0672601	0.219092	0.99999	Esophagus_Mucosa
AFR-like	ENSG00000106686.16	SPATA6L	-1.22822	-0.0115312	0.219366	0.99999	Esophagus_Mucosa
AFR-like	ENSG00000108107.14	RPL28	1.2281	0.0495569	0.219409	0.99999	Esophagus_Mucosa
AFR-like	ENSG00000144567.10	FAM134A	-1.22754	-0.0696575	0.21962	0.99999	Esophagus_Mucosa
AFR-like	ENSG00000196700.8	ZNF512B	1.22732	0.0411453	0.219704	0.99999	Esophagus_Mucosa
AFR-like	ENSG00000162129.12	CLPB	1.22684	0.0281322	0.219884	0.99999	Esophagus_Mucosa
AFR-like	ENSG00000111664.10	GNB3	-1.22638	-0.0237115	0.220057	0.99999	Esophagus_Mucosa
AFR-like	ENSG00000101557.14	USP14	-1.22602	-0.274567	0.22019	0.99999	Esophagus_Mucosa
AFR-like	ENSG00000196154.11	S100A4	-1.22597	-0.0526092	0.220211	0.99999	Esophagus_Mucosa
AFR-like	ENSG00000075975.15	MKRN2	1.22589	0.0270551	0.220239	0.99999	Esophagus_Mucosa
AFR-like	ENSG00000178718.6	RPP25	1.22583	0.082025	0.220264	0.99999	Esophagus_Mucosa
AFR-like	ENSG00000266173.6	STRADA	1.22504	0.100122	0.220559	0.99999	Esophagus_Mucosa
AFR-like	ENSG00000164654.15	MIOS	-1.22492	-0.145193	0.220604	0.99999	Esophagus_Mucosa
AFR-like	ENSG00000271646.1	RP11-326I11.3	-1.22421	-0.0480828	0.220871	0.99999	Esophagus_Mucosa
AFR-like	ENSG00000178802.17	MPI	-1.22404	-0.0523684	0.220937	0.99999	Esophagus_Mucosa
AFR-like	ENSG00000143499.13	SMYD2	-1.22349	-0.0635012	0.221146	0.99999	Esophagus_Mucosa
AFR-like	ENSG00000146648.17	EGFR	-1.22288	-0.104489	0.221377	0.99999	Esophagus_Mucosa
AFR-like	ENSG00000158104.11	HPD	-1.22272	-0.00728422	0.221434	0.99999	Esophagus_Mucosa
AFR-like	ENSG00000230733.2	AC092171.4	1.22213	0.0975871	0.221657	0.99999	Esophagus_Mucosa
AFR-like	ENSG00000143653.9	SCCPDH	1.22148	0.0575865	0.221903	0.99999	Esophagus_Mucosa
AFR-like	ENSG00000030419.16	IKZF2	1.22099	0.173855	0.222089	0.99999	Esophagus_Mucosa
AFR-like	ENSG00000165841.9	CYP2C19	1.22069	0.0139586	0.222203	0.99999	Esophagus_Mucosa
AFR-like	ENSG00000198168.8	SVIP	-1.21982	-0.0235606	0.222533	0.99999	Esophagus_Mucosa
AFR-like	ENSG00000102924.11	CBLN1	-1.21958	-0.0237799	0.222625	0.99999	Esophagus_Mucosa
AFR-like	ENSG00000188566.13	NDOR1	-1.21885	-0.0967779	0.222901	0.99999	Esophagus_Mucosa
AFR-like	ENSG00000178343.4	SHISA3	1.21867	0.105524	0.222968	0.99999	Esophagus_Mucosa
AFR-like	ENSG00000139292.12	LGR5	1.21858	0.0727996	0.223003	0.99999	Esophagus_Mucosa
AFR-like	ENSG00000186283.13	TOR3A	1.2179	0.0390374	0.223263	0.99999	Esophagus_Mucosa
AFR-like	ENSG00000278611.1	CTC-543D15.8	-1.21768	-0.0262799	0.223344	0.99999	Esophagus_Mucosa
AFR-like	ENSG00000262877.4	RP11-1055B8.4	-1.21753	-0.0115466	0.223401	0.99999	Esophagus_Mucosa
AFR-like	ENSG00000136811.16	ODF2	1.21714	0.0964019	0.223549	0.99999	Esophagus_Mucosa
AFR-like	ENSG00000162971.10	TYW5	-1.21554	-0.103701	0.224161	0.99999	Esophagus_Mucosa
AFR-like	ENSG00000001460.17	STPG1	1.21521	0.027001	0.224286	0.99999	Esophagus_Mucosa
AFR-like	ENSG00000171729.13	TMEM51	-1.21499	-0.0232738	0.224371	0.99999	Esophagus_Mucosa
AFR-like	ENSG00000110925.6	CSRNP2	1.21483	0.0815842	0.22443	0.99999	Esophagus_Mucosa
AFR-like	ENSG00000071575.11	TRIB2	1.21483	0.222884	0.224432	0.99999	Esophagus_Mucosa
AFR-like	ENSG00000263508.5	RP11-963H4.3	1.21482	0.0252398	0.224435	0.99999	Esophagus_Mucosa
AFR-like	ENSG00000112319.17	EYA4	-1.21429	-0.0684365	0.224637	0.99999	Esophagus_Mucosa
AFR-like	ENSG00000163950.12	SLBP	-1.21424	-0.0757761	0.224656	0.99999	Esophagus_Mucosa
AFR-like	ENSG00000143815.14	LBR	-1.21384	-0.0999995	0.22481	0.99999	Esophagus_Mucosa
AFR-like	ENSG00000105486.13	LIG1	1.21371	0.0907593	0.224857	0.99999	Esophagus_Mucosa
AFR-like	ENSG00000224032.6	EPB41L4A-AS1	-1.21306	-0.0999664	0.225107	0.99999	Esophagus_Mucosa
AFR-like	ENSG00000093009.9	CDC45	1.21285	0.120896	0.225186	0.99999	Esophagus_Mucosa
AFR-like	ENSG00000185479.5	KRT6B	-1.21279	-0.0988201	0.225208	0.99999	Esophagus_Mucosa
AFR-like	ENSG00000236740.6	RP11-411K7.1	1.21184	0.0198217	0.225574	0.99999	Esophagus_Mucosa
AFR-like	ENSG00000173511.9	VEGFB	1.21171	0.227068	0.225622	0.99999	Esophagus_Mucosa
AFR-like	ENSG00000174446.12	SNAPC5	1.21161	0.0790988	0.225663	0.99999	Esophagus_Mucosa
AFR-like	ENSG00000147324.10	MFHAS1	1.21114	0.0626461	0.22584	0.99999	Esophagus_Mucosa
AFR-like	ENSG00000136068.14	FLNB	1.21111	0.0316578	0.225853	0.99999	Esophagus_Mucosa
AFR-like	ENSG00000179630.10	LACC1	1.21084	0.0401036	0.225957	0.99999	Esophagus_Mucosa
AFR-like	ENSG00000178028.13	DMAP1	1.2108	0.0990715	0.225972	0.99999	Esophagus_Mucosa
AFR-like	ENSG00000122417.15	ODF2L	-1.21068	-0.0688978	0.226018	0.99999	Esophagus_Mucosa
AFR-like	ENSG00000067798.14	NAV3	1.21022	0.0708299	0.226193	0.99999	Esophagus_Mucosa
AFR-like	ENSG00000095485.16	CWF19L1	-1.20952	-0.0186275	0.226463	0.99999	Esophagus_Mucosa
AFR-like	ENSG00000067225.17	PKM	-1.20915	-0.15122	0.226604	0.99999	Esophagus_Mucosa
AFR-like	ENSG00000102781.13	KATNAL1	1.2087	0.0581179	0.226779	0.99999	Esophagus_Mucosa
AFR-like	ENSG00000167107.12	ACSF2	-1.20774	-0.121687	0.227149	0.99999	Esophagus_Mucosa
AFR-like	ENSG00000171703.16	TCEA2	1.20773	0.125196	0.22715	0.99999	Esophagus_Mucosa
AFR-like	ENSG00000115073.7	ACTR1B	1.20736	0.0635055	0.227293	0.99999	Esophagus_Mucosa
AFR-like	ENSG00000095564.13	BTAF1	-1.20712	-0.142493	0.227386	0.99999	Esophagus_Mucosa
AFR-like	ENSG00000178149.16	DALRD3	-1.20705	-0.0386078	0.227413	0.99999	Esophagus_Mucosa
AFR-like	ENSG00000234902.6	AC007879.2	-1.20657	-0.0579407	0.227599	0.99999	Esophagus_Mucosa
AFR-like	ENSG00000151470.12	C4orf33	-1.20633	-0.0146065	0.227691	0.99999	Esophagus_Mucosa
AFR-like	ENSG00000140299.11	BNIP2	1.20604	0.148648	0.2278	0.99999	Esophagus_Mucosa
AFR-like	ENSG00000006025.11	OSBPL7	-1.20595	-0.0665026	0.227835	0.99999	Esophagus_Mucosa
AFR-like	ENSG00000141627.13	DYM	-1.20551	-0.0339578	0.228007	0.99999	Esophagus_Mucosa
AFR-like	ENSG00000123643.12	SLC36A1	-1.20533	-0.0162917	0.228077	0.99999	Esophagus_Mucosa
AFR-like	ENSG00000167720.12	SRR	1.20513	0.0176333	0.228154	0.99999	Esophagus_Mucosa
AFR-like	ENSG00000139343.10	SNRPF	-1.20494	-0.0955642	0.228226	0.99999	Esophagus_Mucosa
AFR-like	ENSG00000188051.6	TMEM221	-1.2043	-0.0104568	0.228472	0.99999	Esophagus_Mucosa
AFR-like	ENSG00000161204.11	ABCF3	-1.20424	-0.0221002	0.228496	0.99999	Esophagus_Mucosa
AFR-like	ENSG00000128791.11	TWSG1	-1.20413	-0.0200862	0.228539	0.99999	Esophagus_Mucosa
AFR-like	ENSG00000165185.14	KIAA1958	1.20399	0.212242	0.228594	0.99999	Esophagus_Mucosa
AFR-like	ENSG00000026103.21	FAS	-1.20385	-0.0757595	0.228646	0.99999	Esophagus_Mucosa
AFR-like	ENSG00000124562.9	SNRPC	-1.20342	-0.0412044	0.228814	0.99999	Esophagus_Mucosa
AFR-like	ENSG00000100330.15	MTMR3	1.20311	0.0467554	0.228933	0.99999	Esophagus_Mucosa
AFR-like	ENSG00000172922.8	RNASEH2C	1.20303	0.0307494	0.228965	0.99999	Esophagus_Mucosa
AFR-like	ENSG00000177875.4	CCDC184	1.20263	0.011936	0.22912	0.99999	Esophagus_Mucosa
AFR-like	ENSG00000183291.15	SELENOF	1.20232	0.0285194	0.229238	0.99999	Esophagus_Mucosa
AFR-like	ENSG00000083799.17	CYLD	-1.20231	-0.0373	0.229244	0.99999	Esophagus_Mucosa
AFR-like	ENSG00000013016.15	EHD3	1.2018	0.0211775	0.229442	0.99999	Esophagus_Mucosa
AFR-like	ENSG00000159322.17	ADPGK	-1.20175	-0.0878907	0.22946	0.99999	Esophagus_Mucosa
AFR-like	ENSG00000129625.12	REEP5	-1.20158	-0.0523771	0.229526	0.99999	Esophagus_Mucosa
AFR-like	ENSG00000123243.14	ITIH5	1.2014	0.0461867	0.229594	0.99999	Esophagus_Mucosa
AFR-like	ENSG00000278192.1	RP5-1056H1.2	1.2013	0.0207893	0.229635	0.99999	Esophagus_Mucosa
AFR-like	ENSG00000120675.5	DNAJC15	1.20072	0.0112577	0.229859	0.99999	Esophagus_Mucosa
AFR-like	ENSG00000104129.9	DNAJC17	1.20048	0.0636712	0.229954	0.99999	Esophagus_Mucosa
AFR-like	ENSG00000080986.12	NDC80	1.20041	0.204327	0.22998	0.99999	Esophagus_Mucosa
AFR-like	ENSG00000089351.14	GRAMD1A	1.19959	0.0719537	0.230298	0.99999	Esophagus_Mucosa
AFR-like	ENSG00000174652.17	ZNF266	-1.19936	-0.0068699	0.230388	0.99999	Esophagus_Mucosa
AFR-like	ENSG00000244045.12	TMEM199	1.19901	0.0438143	0.230524	0.99999	Esophagus_Mucosa
AFR-like	ENSG00000186510.11	CLCNKA	1.19876	0.050152	0.230623	0.99999	Esophagus_Mucosa
AFR-like	ENSG00000164258.11	NDUFS4	-1.19806	-0.0971397	0.230893	0.99999	Esophagus_Mucosa
AFR-like	ENSG00000240038.6	AMY2B	-1.19796	-0.0827663	0.230931	0.99999	Esophagus_Mucosa
AFR-like	ENSG00000243896.3	OR2A7	-1.19772	-0.0252533	0.231025	0.99999	Esophagus_Mucosa
AFR-like	ENSG00000179954.15	SSC5D	-1.19745	-0.0457877	0.23113	0.99999	Esophagus_Mucosa
AFR-like	ENSG00000131778.18	CHD1L	-1.19736	-0.0195968	0.231166	0.99999	Esophagus_Mucosa
AFR-like	ENSG00000128581.15	IFT22	1.1966	0.040071	0.231461	0.99999	Esophagus_Mucosa
AFR-like	ENSG00000114841.17	DNAH1	1.19656	0.0713295	0.23148	0.99999	Esophagus_Mucosa
AFR-like	ENSG00000163964.14	PIGX	-1.19641	-0.038891	0.231538	0.99999	Esophagus_Mucosa
AFR-like	ENSG00000116035.2	VAX2	1.19628	0.0278316	0.231589	0.99999	Esophagus_Mucosa
AFR-like	ENSG00000228065.10	LINC01515	-1.19602	-0.0372607	0.231689	0.99999	Esophagus_Mucosa
AFR-like	ENSG00000132153.14	DHX30	1.19557	0.0972875	0.231865	0.99999	Esophagus_Mucosa
AFR-like	ENSG00000249917.2	LINC00536	1.19557	0.0259823	0.231865	0.99999	Esophagus_Mucosa
AFR-like	ENSG00000188735.12	TMEM120B	1.19434	0.0749965	0.232345	0.99999	Esophagus_Mucosa
AFR-like	ENSG00000254852.8	NPIPA2	-1.1937	-0.0146342	0.232594	0.99999	Esophagus_Mucosa
AFR-like	ENSG00000134744.13	ZCCHC11	1.19364	0.0272191	0.23262	0.99999	Esophagus_Mucosa
AFR-like	ENSG00000271643.1	RP11-10C24.3	-1.19245	-0.0403442	0.233084	0.99999	Esophagus_Mucosa
AFR-like	ENSG00000172738.11	TMEM217	1.19212	0.0202001	0.233215	0.99999	Esophagus_Mucosa
AFR-like	ENSG00000075884.13	ARHGAP15	1.19161	0.0758003	0.233413	0.99999	Esophagus_Mucosa
AFR-like	ENSG00000170571.11	EMB	-1.1915	-0.0283377	0.233459	0.99999	Esophagus_Mucosa
AFR-like	ENSG00000196290.14	NIF3L1	-1.19135	-0.0961444	0.233515	0.99999	Esophagus_Mucosa
AFR-like	ENSG00000224950.2	RP5-1086K13.1	-1.19133	-0.0395063	0.233524	0.99999	Esophagus_Mucosa
AFR-like	ENSG00000250075.5	RP11-584P21.2	-1.1906	-0.01504	0.233811	0.99999	Esophagus_Mucosa
AFR-like	ENSG00000165474.5	GJB2	1.19049	0.0443143	0.233855	0.99999	Esophagus_Mucosa
AFR-like	ENSG00000116663.10	FBXO6	1.19035	0.0417031	0.233909	0.99999	Esophagus_Mucosa
AFR-like	ENSG00000115919.14	KYNU	1.19009	0.139438	0.23401	0.99999	Esophagus_Mucosa
AFR-like	ENSG00000142686.7	C1orf216	1.18924	0.0133441	0.234343	0.99999	Esophagus_Mucosa
AFR-like	ENSG00000204316.12	MRPL38	-1.18916	-0.0407231	0.234377	0.99999	Esophagus_Mucosa
AFR-like	ENSG00000042753.11	AP2S1	-1.18895	-0.0596187	0.234458	0.99999	Esophagus_Mucosa
AFR-like	ENSG00000104728.15	ARHGEF10	-1.18856	-0.0382189	0.234614	0.99999	Esophagus_Mucosa
AFR-like	ENSG00000170634.12	ACYP2	-1.18787	-0.0160511	0.234885	0.99999	Esophagus_Mucosa
AFR-like	ENSG00000164114.18	MAP9	-1.18773	-0.0725705	0.234941	0.99999	Esophagus_Mucosa
AFR-like	ENSG00000111961.17	SASH1	1.18772	0.120714	0.234944	0.99999	Esophagus_Mucosa
AFR-like	ENSG00000272462.2	U91328.19	-1.18769	-0.0133334	0.234956	0.99999	Esophagus_Mucosa
AFR-like	ENSG00000270659.1	RP11-105N14.1	1.18768	0.0322926	0.234961	0.99999	Esophagus_Mucosa
AFR-like	ENSG00000108622.10	ICAM2	1.18761	0.0959604	0.234987	0.99999	Esophagus_Mucosa
AFR-like	ENSG00000140988.15	RPS2	-1.18748	-0.088677	0.235038	0.99999	Esophagus_Mucosa
AFR-like	ENSG00000228106.5	RP11-452F19.3	-1.18747	-0.0203871	0.235041	0.99999	Esophagus_Mucosa
AFR-like	ENSG00000167741.10	GGT6	-1.18689	-0.0481046	0.235272	0.99999	Esophagus_Mucosa
AFR-like	ENSG00000140682.18	TGFB1I1	-1.18621	-0.131206	0.235538	0.99999	Esophagus_Mucosa
AFR-like	ENSG00000272432.1	RP3-465N24.6	-1.18614	-0.0420975	0.235567	0.99999	Esophagus_Mucosa
AFR-like	ENSG00000243444.7	PALM2	1.1855	0.0602261	0.235821	0.99999	Esophagus_Mucosa
AFR-like	ENSG00000168827.14	GFM1	1.18533	0.0281069	0.235888	0.99999	Esophagus_Mucosa
AFR-like	ENSG00000058729.10	RIOK2	-1.18476	-0.0650605	0.236114	0.99999	Esophagus_Mucosa
AFR-like	ENSG00000181798.2	LINC00471	1.1847	0.023034	0.236135	0.99999	Esophagus_Mucosa
AFR-like	ENSG00000198848.12	CES1	-1.1844	-0.0212573	0.236254	0.99999	Esophagus_Mucosa
AFR-like	ENSG00000154655.15	L3MBTL4	-1.18404	-0.0874702	0.236398	0.99999	Esophagus_Mucosa
AFR-like	ENSG00000162909.17	CAPN2	-1.18381	-0.0297928	0.236488	0.99999	Esophagus_Mucosa
AFR-like	ENSG00000169683.7	LRRC45	-1.18379	-0.0650488	0.236495	0.99999	Esophagus_Mucosa
AFR-like	ENSG00000100311.16	PDGFB	1.18368	0.0971183	0.236541	0.99999	Esophagus_Mucosa
AFR-like	ENSG00000115756.12	HPCAL1	1.18344	0.0341126	0.236635	0.99999	Esophagus_Mucosa
AFR-like	ENSG00000143369.14	ECM1	-1.18342	-0.0428527	0.236643	0.99999	Esophagus_Mucosa
AFR-like	ENSG00000153879.8	CEBPG	1.1833	0.046483	0.236689	0.99999	Esophagus_Mucosa
AFR-like	ENSG00000166912.16	MTMR10	-1.18306	-0.183891	0.236784	0.99999	Esophagus_Mucosa
AFR-like	ENSG00000166801.15	FAM111A	-1.18283	-0.126056	0.236876	0.99999	Esophagus_Mucosa
AFR-like	ENSG00000186583.11	SPATC1	-1.18263	-0.0494742	0.236955	0.99999	Esophagus_Mucosa
AFR-like	ENSG00000255595.2	RP4-809F18.1	1.18235	0.0345513	0.237065	0.99999	Esophagus_Mucosa
AFR-like	ENSG00000151500.14	THYN1	1.18209	0.0419414	0.23717	0.99999	Esophagus_Mucosa
AFR-like	ENSG00000144837.8	PLA1A	-1.18207	-0.0429582	0.237178	0.99999	Esophagus_Mucosa
AFR-like	ENSG00000162039.14	MEIOB	1.18201	0.0193117	0.237203	0.99999	Esophagus_Mucosa
AFR-like	ENSG00000187815.9	ZFP69	-1.18197	-0.01887	0.237216	0.99999	Esophagus_Mucosa
AFR-like	ENSG00000255274.9	TMPRSS4-AS1	1.18189	0.173231	0.23725	0.99999	Esophagus_Mucosa
AFR-like	ENSG00000100523.14	DDHD1	1.18183	0.0602966	0.237273	0.99999	Esophagus_Mucosa
AFR-like	ENSG00000112218.8	GPR63	-1.18167	-0.0136415	0.237339	0.99999	Esophagus_Mucosa
AFR-like	ENSG00000088832.16	FKBP1A	-1.18039	-0.0376311	0.237845	0.99999	Esophagus_Mucosa
AFR-like	ENSG00000163141.18	BNIPL	1.18019	0.230707	0.237925	0.99999	Esophagus_Mucosa
AFR-like	ENSG00000149547.14	EI24	1.17997	0.0495978	0.238014	0.99999	Esophagus_Mucosa
AFR-like	ENSG00000165935.9	SMCO2	1.17805	0.0613899	0.238778	0.99999	Esophagus_Mucosa
AFR-like	ENSG00000232850.3	PTGES2-AS1	1.17776	0.032575	0.238893	0.99999	Esophagus_Mucosa
AFR-like	ENSG00000006652.13	IFRD1	1.17775	0.0174499	0.238895	0.99999	Esophagus_Mucosa
AFR-like	ENSG00000270265.1	RP11-731D1.4	-1.17706	-0.0518875	0.239172	0.99999	Esophagus_Mucosa
AFR-like	ENSG00000138463.8	DIRC2	1.17702	0.15071	0.239188	0.99999	Esophagus_Mucosa
AFR-like	ENSG00000104835.14	SARS2	1.17665	0.0511399	0.239337	0.99999	Esophagus_Mucosa
AFR-like	ENSG00000174502.18	SLC26A9	-1.17569	-0.0404882	0.23972	0.99999	Esophagus_Mucosa
AFR-like	ENSG00000121068.13	TBX2	1.17517	0.0828275	0.239927	0.99999	Esophagus_Mucosa
AFR-like	ENSG00000256073.3	URB1-AS1	1.17511	0.0157509	0.239952	0.99999	Esophagus_Mucosa
AFR-like	ENSG00000230555.2	RP11-517P14.2	-1.17429	-0.0153923	0.240278	0.99999	Esophagus_Mucosa
AFR-like	ENSG00000278845.4	MRPL45	-1.17404	-0.690953	0.240379	0.99999	Esophagus_Mucosa
AFR-like	ENSG00000026751.16	SLAMF7	1.17397	0.0356728	0.240408	0.99999	Esophagus_Mucosa
AFR-like	ENSG00000180257.13	ZNF816	-1.17376	-0.0138133	0.24049	0.99999	Esophagus_Mucosa
AFR-like	ENSG00000157510.13	AFAP1L1	1.17368	0.0237247	0.240521	0.99999	Esophagus_Mucosa
AFR-like	ENSG00000204120.14	GIGYF2	1.1734	0.108479	0.240635	0.99999	Esophagus_Mucosa
AFR-like	ENSG00000158321.15	AUTS2	1.1726	0.0361287	0.240958	0.99999	Esophagus_Mucosa
AFR-like	ENSG00000149273.14	RPS3	1.17201	0.0709894	0.241194	0.99999	Esophagus_Mucosa
AFR-like	ENSG00000073605.18	GSDMB	-1.17201	-0.0772632	0.241194	0.99999	Esophagus_Mucosa
AFR-like	ENSG00000123975.4	CKS2	-1.17086	-0.131001	0.241656	0.99999	Esophagus_Mucosa
AFR-like	ENSG00000206560.11	ANKRD28	-1.17043	-0.117905	0.241829	0.99999	Esophagus_Mucosa
AFR-like	ENSG00000104973.16	MED25	-1.16985	-0.0601953	0.24206	0.99999	Esophagus_Mucosa
AFR-like	ENSG00000116668.12	SWT1	1.16975	0.0326962	0.242101	0.99999	Esophagus_Mucosa
AFR-like	ENSG00000280789.1	PAGR1	1.16942	0.0510802	0.242235	0.99999	Esophagus_Mucosa
AFR-like	ENSG00000215187.10	FAM166B	-1.16932	-0.0596824	0.242274	0.99999	Esophagus_Mucosa
AFR-like	ENSG00000165810.16	BTNL9	1.16919	0.0514237	0.242328	0.99999	Esophagus_Mucosa
AFR-like	ENSG00000242950.6	ERVW-1	1.16892	0.0349283	0.242434	0.99999	Esophagus_Mucosa
AFR-like	ENSG00000174013.7	FBXO45	-1.1687	-0.0452474	0.242525	0.99999	Esophagus_Mucosa
AFR-like	ENSG00000007541.16	PIGQ	1.16843	0.0877217	0.242632	0.99999	Esophagus_Mucosa
AFR-like	ENSG00000090372.14	STRN4	1.16839	0.083006	0.242651	0.99999	Esophagus_Mucosa
AFR-like	ENSG00000165609.12	NUDT5	-1.16824	-0.0775108	0.242711	0.99999	Esophagus_Mucosa
AFR-like	ENSG00000132405.18	TBC1D14	-1.16809	-0.0523753	0.242769	0.99999	Esophagus_Mucosa
AFR-like	ENSG00000160285.14	LSS	-1.16798	-0.0378783	0.242815	0.99999	Esophagus_Mucosa
AFR-like	ENSG00000104313.17	EYA1	-1.16786	-0.0193627	0.242863	0.99999	Esophagus_Mucosa
AFR-like	ENSG00000186377.7	CYP4X1	1.1676	0.0329536	0.242969	0.99999	Esophagus_Mucosa
AFR-like	ENSG00000214279.13	SCART1	-1.16734	-0.0197886	0.243073	0.99999	Esophagus_Mucosa
AFR-like	ENSG00000279141.3	LINC01451	-1.16726	-0.179836	0.243107	0.99999	Esophagus_Mucosa
AFR-like	ENSG00000112139.14	MDGA1	-1.16666	-0.00788945	0.243349	0.99999	Esophagus_Mucosa
AFR-like	ENSG00000235997.2	LINC01936	1.1665	0.0520178	0.243412	0.99999	Esophagus_Mucosa
AFR-like	ENSG00000258279.3	LINC00592	1.16616	0.0337475	0.243548	0.99999	Esophagus_Mucosa
AFR-like	ENSG00000169592.14	INO80E	1.16552	0.0227886	0.24381	0.99999	Esophagus_Mucosa
AFR-like	ENSG00000155816.19	FMN2	1.16518	0.0184747	0.243946	0.99999	Esophagus_Mucosa
AFR-like	ENSG00000113645.14	WWC1	-1.16452	-0.0236502	0.244215	0.99999	Esophagus_Mucosa
AFR-like	ENSG00000185689.15	C6orf201	-1.16445	-0.0352633	0.244241	0.99999	Esophagus_Mucosa
AFR-like	ENSG00000138286.14	FAM149B1	1.164	0.0819008	0.244426	0.99999	Esophagus_Mucosa
AFR-like	ENSG00000166451.13	CENPN	1.16376	0.0756776	0.24452	0.99999	Esophagus_Mucosa
AFR-like	ENSG00000112167.9	SAYSD1	-1.16375	-0.104053	0.244525	0.99999	Esophagus_Mucosa
AFR-like	ENSG00000143420.18	ENSA	-1.16329	-0.140129	0.24471	0.99999	Esophagus_Mucosa
AFR-like	ENSG00000107736.19	CDH23	1.16253	0.0424627	0.24502	0.99999	Esophagus_Mucosa
AFR-like	ENSG00000132016.11	C19orf57	-1.16238	-0.0360128	0.24508	0.99999	Esophagus_Mucosa
AFR-like	ENSG00000196455.7	PIK3R4	1.16219	0.0799349	0.24516	0.99999	Esophagus_Mucosa
AFR-like	ENSG00000160226.15	C21orf2	-1.16207	-0.0109712	0.245209	0.99999	Esophagus_Mucosa
AFR-like	ENSG00000014824.13	SLC30A9	-1.16191	-0.0631457	0.245273	0.99999	Esophagus_Mucosa
AFR-like	ENSG00000042286.14	AIFM2	-1.16142	-0.0328741	0.245472	0.99999	Esophagus_Mucosa
AFR-like	ENSG00000215790.6	SLC35E2	1.16128	0.0276784	0.245527	0.99999	Esophagus_Mucosa
AFR-like	ENSG00000162722.8	TRIM58	1.16009	0.020092	0.246011	0.99999	Esophagus_Mucosa
AFR-like	ENSG00000156273.15	BACH1	-1.16	-0.0799195	0.246049	0.99999	Esophagus_Mucosa
AFR-like	ENSG00000138378.17	STAT4	-1.15877	-0.0363037	0.246552	0.99999	Esophagus_Mucosa
AFR-like	ENSG00000167711.13	SERPINF2	-1.15832	-0.0280644	0.246735	0.99999	Esophagus_Mucosa
AFR-like	ENSG00000089163.4	SIRT4	-1.15822	-0.0231418	0.246775	0.99999	Esophagus_Mucosa
AFR-like	ENSG00000204424.9	LY6G6F	1.15808	0.0330722	0.246831	0.99999	Esophagus_Mucosa
AFR-like	ENSG00000198198.15	SZT2	1.15715	0.0393374	0.247209	0.99999	Esophagus_Mucosa
AFR-like	ENSG00000154760.13	SLFN13	-1.15698	-0.0774607	0.247282	0.99999	Esophagus_Mucosa
AFR-like	ENSG00000101413.11	RPRD1B	1.15642	0.0389508	0.247511	0.99999	Esophagus_Mucosa
AFR-like	ENSG00000157350.12	ST3GAL2	1.15637	0.0743469	0.24753	0.99999	Esophagus_Mucosa
AFR-like	ENSG00000140575.12	IQGAP1	1.15621	0.0396748	0.247597	0.99999	Esophagus_Mucosa
AFR-like	ENSG00000122033.14	MTIF3	-1.15606	-0.139853	0.247657	0.99999	Esophagus_Mucosa
AFR-like	ENSG00000134330.18	IAH1	1.15527	0.0610315	0.247979	0.99999	Esophagus_Mucosa
AFR-like	ENSG00000084764.10	MAPRE3	-1.15523	-0.0232638	0.247996	0.99999	Esophagus_Mucosa
AFR-like	ENSG00000143322.19	ABL2	1.1548	0.0627777	0.248171	0.99999	Esophagus_Mucosa
AFR-like	ENSG00000032444.15	PNPLA6	-1.15468	-0.112151	0.248223	0.99999	Esophagus_Mucosa
AFR-like	ENSG00000131100.12	ATP6V1E1	1.15436	0.154232	0.248354	0.99999	Esophagus_Mucosa
AFR-like	ENSG00000038210.12	PI4K2B	1.15435	0.0729061	0.248356	0.99999	Esophagus_Mucosa
AFR-like	ENSG00000153930.11	ANKFN1	1.15405	0.0247073	0.248479	0.99999	Esophagus_Mucosa
AFR-like	ENSG00000274184.1	RP11-158H5.8	-1.15397	-0.0338814	0.248512	0.99999	Esophagus_Mucosa
AFR-like	ENSG00000170190.15	SLC16A5	-1.15362	-0.0146856	0.248656	0.99999	Esophagus_Mucosa
AFR-like	ENSG00000132507.17	EIF5A	1.15344	0.0186256	0.248731	0.99999	Esophagus_Mucosa
AFR-like	ENSG00000113312.10	TTC1	1.15318	0.0892614	0.248838	0.99999	Esophagus_Mucosa
AFR-like	ENSG00000282885.1	RP11-596C23.6	1.15288	0.0400203	0.248959	0.99999	Esophagus_Mucosa
AFR-like	ENSG00000142765.17	SYTL1	1.15246	0.109077	0.24913	0.99999	Esophagus_Mucosa
AFR-like	ENSG00000134452.19	FBXO18	-1.15152	-0.109684	0.249518	0.99999	Esophagus_Mucosa
AFR-like	ENSG00000178381.11	ZFAND2A	1.15141	0.00779898	0.249563	0.99999	Esophagus_Mucosa
AFR-like	ENSG00000103534.16	TMC5	1.15134	0.0317539	0.24959	0.99999	Esophagus_Mucosa
AFR-like	ENSG00000066185.12	ZMYND12	-1.15133	-0.0144991	0.249597	0.99999	Esophagus_Mucosa
AFR-like	ENSG00000030582.17	GRN	1.15124	0.0679213	0.249634	0.99999	Esophagus_Mucosa
AFR-like	ENSG00000123179.13	EBPL	-1.15075	-0.023851	0.249836	0.99999	Esophagus_Mucosa
AFR-like	ENSG00000102445.18	RUBCNL	-1.15003	-0.0995615	0.250131	0.99999	Esophagus_Mucosa
AFR-like	ENSG00000171045.14	TSNARE1	-1.14944	-0.0245529	0.250375	0.99999	Esophagus_Mucosa
AFR-like	ENSG00000111775.2	COX6A1	-1.1494	-0.0850704	0.25039	0.99999	Esophagus_Mucosa
AFR-like	ENSG00000100298.15	APOBEC3H	-1.14935	-0.0548334	0.25041	0.99999	Esophagus_Mucosa
AFR-like	ENSG00000133661.15	SFTPD	1.14897	0.0152256	0.250569	0.99999	Esophagus_Mucosa
AFR-like	ENSG00000258768.2	CTD-2292M16.8	1.14889	0.0366426	0.250603	0.99999	Esophagus_Mucosa
AFR-like	ENSG00000112655.15	PTK7	-1.14844	-0.0850872	0.250787	0.99999	Esophagus_Mucosa
AFR-like	ENSG00000197405.7	C5AR1	-1.14756	-0.0468126	0.25115	0.99999	Esophagus_Mucosa
AFR-like	ENSG00000031081.10	ARHGAP31	-1.14726	-0.0443427	0.251273	0.99999	Esophagus_Mucosa
AFR-like	ENSG00000118418.14	HMGN3	1.14679	0.0436932	0.251468	0.99999	Esophagus_Mucosa
AFR-like	ENSG00000206073.10	SERPINB4	-1.14669	-0.0331546	0.251511	0.99999	Esophagus_Mucosa
AFR-like	ENSG00000164430.15	MB21D1	1.14597	0.0337544	0.251809	0.99999	Esophagus_Mucosa
AFR-like	ENSG00000163293.11	NIPAL1	-1.14567	-0.0734193	0.25193	0.99999	Esophagus_Mucosa
AFR-like	ENSG00000148719.14	DNAJB12	-1.14538	-0.0319911	0.252052	0.99999	Esophagus_Mucosa
AFR-like	ENSG00000128815.19	WDFY4	1.14515	0.0764931	0.252145	0.99999	Esophagus_Mucosa
AFR-like	ENSG00000225556.1	C2CD4D	-1.14486	-0.0327901	0.252265	0.99999	Esophagus_Mucosa
AFR-like	ENSG00000203685.9	STUM	1.14446	0.0523279	0.252435	0.99999	Esophagus_Mucosa
AFR-like	ENSG00000160323.18	ADAMTS13	-1.14371	-0.0470932	0.252742	0.99999	Esophagus_Mucosa
AFR-like	ENSG00000198231.12	DDX42	-1.14348	-0.0567258	0.252837	0.99999	Esophagus_Mucosa
AFR-like	ENSG00000172197.10	MBOAT1	-1.14347	-0.0293846	0.252842	0.99999	Esophagus_Mucosa
AFR-like	ENSG00000274897.2	PANO1	1.14341	0.038448	0.252867	0.99999	Esophagus_Mucosa
AFR-like	ENSG00000185651.14	UBE2L3	-1.14302	-0.0446101	0.253031	0.99999	Esophagus_Mucosa
AFR-like	ENSG00000162804.13	SNED1	-1.14264	-0.0494872	0.253187	0.99999	Esophagus_Mucosa
AFR-like	ENSG00000188649.12	CC2D2B	1.14231	0.081444	0.253326	0.99999	Esophagus_Mucosa
AFR-like	ENSG00000145882.10	PCYOX1L	-1.14202	-0.0150422	0.253446	0.99999	Esophagus_Mucosa
AFR-like	ENSG00000120733.13	KDM3B	-1.14185	-0.137817	0.253516	0.99999	Esophagus_Mucosa
AFR-like	ENSG00000104883.7	PEX11G	1.14161	0.0225982	0.253618	0.99999	Esophagus_Mucosa
AFR-like	ENSG00000196262.13	PPIA	-1.14157	-0.112662	0.253633	0.99999	Esophagus_Mucosa
AFR-like	ENSG00000132359.14	RAP1GAP2	-1.14075	-0.0180125	0.253973	0.99999	Esophagus_Mucosa
AFR-like	ENSG00000172932.14	ANKRD13D	-1.14061	-0.0340111	0.254032	0.99999	Esophagus_Mucosa
AFR-like	ENSG00000103507.13	BCKDK	1.14015	0.0414844	0.254225	0.99999	Esophagus_Mucosa
AFR-like	ENSG00000225783.6	MIAT	1.14005	0.0447434	0.254265	0.99999	Esophagus_Mucosa
AFR-like	ENSG00000163125.15	RPRD2	1.13946	0.0655606	0.254509	0.99999	Esophagus_Mucosa
AFR-like	ENSG00000189001.10	SBSN	-1.13906	-0.0542637	0.254677	0.99999	Esophagus_Mucosa
AFR-like	ENSG00000188846.13	RPL14	-1.13901	-0.0256275	0.254699	0.99999	Esophagus_Mucosa
AFR-like	ENSG00000125730.16	C3	1.13882	0.107971	0.254777	0.99999	Esophagus_Mucosa
AFR-like	ENSG00000125945.14	ZNF436	1.13882	0.0173867	0.254779	0.99999	Esophagus_Mucosa
AFR-like	ENSG00000223914.1	AC079630.2	1.1388	0.0160241	0.254786	0.99999	Esophagus_Mucosa
AFR-like	ENSG00000164066.12	INTU	-1.13838	-0.0777038	0.25496	0.99999	Esophagus_Mucosa
AFR-like	ENSG00000165801.9	ARHGEF40	1.13797	0.0748134	0.255133	0.99999	Esophagus_Mucosa
AFR-like	ENSG00000054118.13	THRAP3	-1.13787	-0.0859013	0.255173	0.99999	Esophagus_Mucosa
AFR-like	ENSG00000242110.7	AMACR	1.13687	0.188894	0.255594	0.99999	Esophagus_Mucosa
AFR-like	ENSG00000149328.14	GLB1L2	-1.1363	-0.0317916	0.255832	0.99999	Esophagus_Mucosa
AFR-like	ENSG00000158865.12	SLC5A11	-1.13622	-0.00746457	0.255864	0.99999	Esophagus_Mucosa
AFR-like	ENSG00000132323.8	ILKAP	-1.13588	-0.0663075	0.256007	0.99999	Esophagus_Mucosa
AFR-like	ENSG00000198646.13	NCOA6	1.13586	0.0982836	0.256017	0.99999	Esophagus_Mucosa
AFR-like	ENSG00000141433.12	ADCYAP1	1.13526	0.0139612	0.256266	0.99999	Esophagus_Mucosa
AFR-like	ENSG00000147419.17	CCDC25	-1.13491	-0.0377992	0.256413	0.99999	Esophagus_Mucosa
AFR-like	ENSG00000173083.14	HPSE	1.13473	0.078384	0.256488	0.99999	Esophagus_Mucosa
AFR-like	ENSG00000177628.15	GBA	-1.1347	-0.0138394	0.256501	0.99999	Esophagus_Mucosa
AFR-like	ENSG00000175489.9	LRRC25	-1.13455	-0.124693	0.256564	0.99999	Esophagus_Mucosa
AFR-like	ENSG00000157823.16	AP3S2	-1.13425	-0.00765944	0.25669	0.99999	Esophagus_Mucosa
AFR-like	ENSG00000164404.8	GDF9	-1.13419	-0.0624947	0.256713	0.99999	Esophagus_Mucosa
AFR-like	ENSG00000171217.5	CLDN20	1.13371	0.0417585	0.256916	0.99999	Esophagus_Mucosa
AFR-like	ENSG00000120669.15	SOHLH2	1.13269	0.0133784	0.257344	0.99999	Esophagus_Mucosa
AFR-like	ENSG00000170260.8	ZNF212	1.13251	0.0587409	0.257419	0.99999	Esophagus_Mucosa
AFR-like	ENSG00000166321.13	NUDT13	-1.13248	-0.00703015	0.257432	0.99999	Esophagus_Mucosa
AFR-like	ENSG00000125818.17	PSMF1	1.132	0.0362172	0.257633	0.99999	Esophagus_Mucosa
AFR-like	ENSG00000170779.10	CDCA4	1.13084	0.0345513	0.258122	0.99999	Esophagus_Mucosa
AFR-like	ENSG00000163956.10	LRPAP1	-1.13023	-0.0238065	0.258379	0.99999	Esophagus_Mucosa
AFR-like	ENSG00000176125.4	UFSP1	1.12966	0.0440116	0.258619	0.99999	Esophagus_Mucosa
AFR-like	ENSG00000128891.15	C15orf57	1.12943	0.00766981	0.258715	0.99999	Esophagus_Mucosa
AFR-like	ENSG00000213512.1	GBP7	1.12939	0.0129365	0.258732	0.99999	Esophagus_Mucosa
AFR-like	ENSG00000241878.11	PISD	-1.12927	-0.0511316	0.258784	0.99999	Esophagus_Mucosa
AFR-like	ENSG00000157335.20	CLEC18C	-1.12799	-0.0484465	0.259326	0.99999	Esophagus_Mucosa
AFR-like	ENSG00000101335.9	MYL9	-1.12784	-0.177082	0.259387	0.99999	Esophagus_Mucosa
AFR-like	ENSG00000258818.3	RNASE4	1.12722	0.0495327	0.259648	0.99999	Esophagus_Mucosa
AFR-like	ENSG00000152558.14	TMEM123	1.1272	0.0955643	0.259657	0.99999	Esophagus_Mucosa
AFR-like	ENSG00000171680.21	PLEKHG5	-1.12662	-0.0467885	0.259905	0.99999	Esophagus_Mucosa
AFR-like	ENSG00000205929.10	C21orf62	1.12643	0.0298973	0.259984	0.99999	Esophagus_Mucosa
AFR-like	ENSG00000101197.12	BIRC7	1.1264	0.0361071	0.259998	0.99999	Esophagus_Mucosa
AFR-like	ENSG00000159788.18	RGS12	-1.12637	-0.0792494	0.260011	0.99999	Esophagus_Mucosa
AFR-like	ENSG00000256806.5	C17orf100	1.12621	0.0100038	0.260075	0.99999	Esophagus_Mucosa
AFR-like	ENSG00000183092.16	BEGAIN	-1.12556	-0.0172781	0.26035	0.99999	Esophagus_Mucosa
AFR-like	ENSG00000213213.13	CCDC183	1.12534	0.028453	0.260446	0.99999	Esophagus_Mucosa
AFR-like	ENSG00000070367.15	EXOC5	-1.12524	-0.191679	0.260487	0.99999	Esophagus_Mucosa
AFR-like	ENSG00000240849.10	TMEM189	1.12514	0.0484075	0.26053	0.99999	Esophagus_Mucosa
AFR-like	ENSG00000103275.19	UBE2I	-1.12511	-0.120479	0.260543	0.99999	Esophagus_Mucosa
AFR-like	ENSG00000171824.13	EXOSC10	-1.12486	-0.0850557	0.260649	0.99999	Esophagus_Mucosa
AFR-like	ENSG00000073584.18	SMARCE1	1.12476	0.0326883	0.260691	0.99999	Esophagus_Mucosa
AFR-like	ENSG00000148843.13	PDCD11	1.1242	0.0262041	0.260927	0.99999	Esophagus_Mucosa
AFR-like	ENSG00000129566.12	TEP1	1.12351	0.0644998	0.26122	0.99999	Esophagus_Mucosa
AFR-like	ENSG00000204435.13	CSNK2B	1.12342	0.0461153	0.26126	0.99999	Esophagus_Mucosa
AFR-like	ENSG00000086967.9	MYBPC2	1.12306	0.0781133	0.261412	0.99999	Esophagus_Mucosa
AFR-like	ENSG00000198092.5	TMPRSS11F	1.12268	0.0939222	0.261572	0.99999	Esophagus_Mucosa
AFR-like	ENSG00000134077.15	THUMPD3	1.12235	0.0632267	0.261713	0.99999	Esophagus_Mucosa
AFR-like	ENSG00000138399.17	FASTKD1	1.12208	0.064715	0.261828	0.99999	Esophagus_Mucosa
AFR-like	ENSG00000171533.11	MAP6	1.1219	0.090097	0.261906	0.99999	Esophagus_Mucosa
AFR-like	ENSG00000276772.1	CTD-2515H24.2	1.12144	0.067592	0.262101	0.99999	Esophagus_Mucosa
AFR-like	ENSG00000141551.14	CSNK1D	-1.12128	-0.209321	0.262168	0.99999	Esophagus_Mucosa
AFR-like	ENSG00000143442.21	POGZ	1.12105	0.0949558	0.262265	0.99999	Esophagus_Mucosa
AFR-like	ENSG00000198829.6	SUCNR1	-1.12088	-0.0745703	0.26234	0.99999	Esophagus_Mucosa
AFR-like	ENSG00000151725.11	CENPU	1.12029	0.00835211	0.26259	0.99999	Esophagus_Mucosa
AFR-like	ENSG00000128294.15	TPST2	1.12008	0.0222247	0.262678	0.99999	Esophagus_Mucosa
AFR-like	ENSG00000160999.10	SH2B2	-1.11981	-0.0602638	0.262795	0.99999	Esophagus_Mucosa
AFR-like	ENSG00000129932.7	DOHH	-1.11979	-0.11173	0.262803	0.99999	Esophagus_Mucosa
AFR-like	ENSG00000136247.14	ZDHHC4	1.1194	0.0111862	0.262971	0.99999	Esophagus_Mucosa
AFR-like	ENSG00000251600.5	RP11-673E1.1	-1.11917	-0.00945656	0.263069	0.99999	Esophagus_Mucosa
AFR-like	ENSG00000176533.12	GNG7	1.11875	0.0991505	0.263248	0.99999	Esophagus_Mucosa
AFR-like	ENSG00000259341.1	RP11-20G13.1	-1.11826	-0.0139386	0.263457	0.99999	Esophagus_Mucosa
AFR-like	ENSG00000174007.7	CEP19	1.11781	0.0213345	0.263648	0.99999	Esophagus_Mucosa
AFR-like	ENSG00000155792.9	DEPTOR	1.11772	0.0279744	0.263688	0.99999	Esophagus_Mucosa
AFR-like	ENSG00000183828.14	NUDT14	-1.11759	-0.0141489	0.263744	0.99999	Esophagus_Mucosa
AFR-like	ENSG00000047579.19	DTNBP1	-1.11747	-0.0141181	0.263793	0.99999	Esophagus_Mucosa
AFR-like	ENSG00000270074.1	RP11-351I21.11	1.11688	0.0296237	0.264045	0.99999	Esophagus_Mucosa
AFR-like	ENSG00000122481.16	RWDD3	1.11655	0.0147763	0.264185	0.99999	Esophagus_Mucosa
AFR-like	ENSG00000005189.19	AC004381.6	-1.11611	-0.0940094	0.264373	0.99999	Esophagus_Mucosa
AFR-like	ENSG00000172292.14	CERS6	-1.11571	-0.0543484	0.264547	0.99999	Esophagus_Mucosa
AFR-like	ENSG00000138382.14	METTL5	1.11564	0.0380517	0.264576	0.99999	Esophagus_Mucosa
AFR-like	ENSG00000142794.18	NBPF3	1.11513	0.00631871	0.264796	0.99999	Esophagus_Mucosa
AFR-like	ENSG00000221838.9	AP4M1	-1.11471	-0.0211539	0.264975	0.99999	Esophagus_Mucosa
AFR-like	ENSG00000131626.16	PPFIA1	1.11447	0.0169618	0.265078	0.99999	Esophagus_Mucosa
AFR-like	ENSG00000251417.2	RP11-1348G14.4	1.11393	0.0472999	0.265311	0.99999	Esophagus_Mucosa
AFR-like	ENSG00000167553.15	TUBA1C	1.11374	0.0643123	0.26539	0.99999	Esophagus_Mucosa
AFR-like	ENSG00000184792.15	OSBP2	-1.11362	-0.0527827	0.265441	0.99999	Esophagus_Mucosa
AFR-like	ENSG00000172331.11	BPGM	1.11298	0.0938718	0.265719	0.99999	Esophagus_Mucosa
AFR-like	ENSG00000111816.7	FRK	1.1126	0.101238	0.26588	0.99999	Esophagus_Mucosa
AFR-like	ENSG00000132952.11	USPL1	-1.11255	-0.155089	0.265903	0.99999	Esophagus_Mucosa
AFR-like	ENSG00000143028.8	SYPL2	1.1116	0.0282491	0.26631	0.99999	Esophagus_Mucosa
AFR-like	ENSG00000071462.11	WBSCR22	1.11155	0.0356393	0.266333	0.99999	Esophagus_Mucosa
AFR-like	ENSG00000114200.9	BCHE	1.11132	0.0892925	0.266432	0.99999	Esophagus_Mucosa
AFR-like	ENSG00000138346.14	DNA2	1.11126	0.0158895	0.266459	0.99999	Esophagus_Mucosa
AFR-like	ENSG00000204954.9	C12orf73	1.11125	0.0493718	0.266461	0.99999	Esophagus_Mucosa
AFR-like	ENSG00000169372.12	CRADD	-1.11084	-0.0937657	0.266636	0.99999	Esophagus_Mucosa
AFR-like	ENSG00000170113.15	NIPA1	1.11077	0.0328765	0.266668	0.99999	Esophagus_Mucosa
AFR-like	ENSG00000116473.14	RAP1A	1.11038	0.112298	0.266837	0.99999	Esophagus_Mucosa
AFR-like	ENSG00000130707.17	ASS1	1.1103	0.0324008	0.266868	0.99999	Esophagus_Mucosa
AFR-like	ENSG00000148288.11	GBGT1	-1.10979	-0.0549431	0.267089	0.99999	Esophagus_Mucosa
AFR-like	ENSG00000106404.13	CLDN15	-1.10966	-0.0173214	0.267145	0.99999	Esophagus_Mucosa
AFR-like	ENSG00000198089.15	SFI1	-1.10922	-0.021537	0.267334	0.99999	Esophagus_Mucosa
AFR-like	ENSG00000162377.5	COA7	-1.10906	-0.0692092	0.267404	0.99999	Esophagus_Mucosa
AFR-like	ENSG00000269973.1	RP11-95D17.1	-1.10888	-0.0142126	0.267481	0.99999	Esophagus_Mucosa
AFR-like	ENSG00000163501.6	IHH	-1.10879	-0.0302622	0.267523	0.99999	Esophagus_Mucosa
AFR-like	ENSG00000162618.13	ADGRL4	1.10822	0.108937	0.267767	0.99999	Esophagus_Mucosa
AFR-like	ENSG00000168938.5	PPIC	1.10819	0.0275509	0.26778	0.99999	Esophagus_Mucosa
AFR-like	ENSG00000151224.12	MAT1A	-1.10784	-0.0212072	0.267931	0.99999	Esophagus_Mucosa
AFR-like	ENSG00000259275.2	RP11-522B15.3	-1.1072	-0.113156	0.268207	0.99999	Esophagus_Mucosa
AFR-like	ENSG00000100104.13	SRRD	-1.10645	-0.248892	0.26853	0.99999	Esophagus_Mucosa
AFR-like	ENSG00000139629.15	GALNT6	1.10597	0.0450875	0.268738	0.99999	Esophagus_Mucosa
AFR-like	ENSG00000102967.11	DHODH	-1.10591	-0.0886979	0.268764	0.99999	Esophagus_Mucosa
AFR-like	ENSG00000104365.13	IKBKB	1.10554	0.0802294	0.268924	0.99999	Esophagus_Mucosa
AFR-like	ENSG00000117174.10	ZNHIT6	-1.10554	-0.0230781	0.268925	0.99999	Esophagus_Mucosa
AFR-like	ENSG00000164647.8	STEAP1	-1.10539	-0.00963812	0.26899	0.99999	Esophagus_Mucosa
AFR-like	ENSG00000114395.10	CYB561D2	1.10484	0.0225383	0.269231	0.99999	Esophagus_Mucosa
AFR-like	ENSG00000138468.15	SENP7	-1.10483	-0.0374271	0.269235	0.99999	Esophagus_Mucosa
AFR-like	ENSG00000170485.16	NPAS2	1.1048	0.0334262	0.269247	0.99999	Esophagus_Mucosa
AFR-like	ENSG00000231081.1	RP4-760C5.3	-1.10435	-0.02242	0.269443	0.99999	Esophagus_Mucosa
AFR-like	ENSG00000175322.11	ZNF519	-1.10408	-0.0839375	0.269558	0.99999	Esophagus_Mucosa
AFR-like	ENSG00000166924.8	NYAP1	-1.103	-0.152652	0.270027	0.99999	Esophagus_Mucosa
AFR-like	ENSG00000156675.15	RAB11FIP1	-1.10289	-0.0853684	0.270076	0.99999	Esophagus_Mucosa
AFR-like	ENSG00000197020.10	ZNF100	-1.10287	-0.00736157	0.270084	0.99999	Esophagus_Mucosa
AFR-like	ENSG00000231389.7	HLA-DPA1	-1.10287	-0.0328388	0.270086	0.99999	Esophagus_Mucosa
AFR-like	ENSG00000107854.5	TNKS2	1.10274	0.0393235	0.270141	0.99999	Esophagus_Mucosa
AFR-like	ENSG00000108846.15	ABCC3	1.10217	0.0747012	0.270389	0.99999	Esophagus_Mucosa
AFR-like	ENSG00000178297.12	TMPRSS9	-1.10176	-0.0195114	0.270565	0.99999	Esophagus_Mucosa
AFR-like	ENSG00000148660.20	CAMK2G	-1.1015	-0.0383127	0.27068	0.99999	Esophagus_Mucosa
AFR-like	ENSG00000129354.11	AP1M2	1.10146	0.0282256	0.270698	0.99999	Esophagus_Mucosa
AFR-like	ENSG00000172458.4	IL17D	-1.10135	-0.0593523	0.270745	0.99999	Esophagus_Mucosa
AFR-like	ENSG00000179148.9	ALOXE3	-1.1009	-0.0109261	0.270941	0.99999	Esophagus_Mucosa
AFR-like	ENSG00000168175.14	MAPK1IP1L	1.10078	0.133374	0.270993	0.99999	Esophagus_Mucosa
AFR-like	ENSG00000115750.16	TAF1B	-1.10075	-0.0163208	0.271007	0.99999	Esophagus_Mucosa
AFR-like	ENSG00000249859.9	PVT1	-1.10034	-0.0526802	0.271184	0.99999	Esophagus_Mucosa
AFR-like	ENSG00000117569.18	PTBP2	1.10034	0.0604291	0.271186	0.99999	Esophagus_Mucosa
AFR-like	ENSG00000183474.15	GTF2H2C	1.1	0.0251687	0.271333	0.99999	Esophagus_Mucosa
AFR-like	ENSG00000171169.8	NAIF1	1.09972	0.0746277	0.271453	0.99999	Esophagus_Mucosa
AFR-like	ENSG00000265491.4	RNF115	-1.09934	-0.0824476	0.271621	0.99999	Esophagus_Mucosa
AFR-like	ENSG00000089723.9	OTUB2	-1.09912	-0.045732	0.271714	0.99999	Esophagus_Mucosa
AFR-like	ENSG00000168038.10	ULK4	-1.09904	-0.00629377	0.271752	0.99999	Esophagus_Mucosa
AFR-like	ENSG00000184470.20	TXNRD2	1.09891	0.0161361	0.271808	0.99999	Esophagus_Mucosa
AFR-like	ENSG00000115128.6	SF3B6	1.09869	0.0624815	0.271904	0.99999	Esophagus_Mucosa
AFR-like	ENSG00000102981.9	PARD6A	-1.09801	-0.0466664	0.272202	0.99999	Esophagus_Mucosa
AFR-like	ENSG00000122591.11	FAM126A	-1.098	-0.09356	0.272203	0.99999	Esophagus_Mucosa
AFR-like	ENSG00000160593.18	JAML	-1.09797	-0.104004	0.272218	0.99999	Esophagus_Mucosa
AFR-like	ENSG00000162086.14	ZNF75A	-1.09795	-0.0534884	0.272226	0.99999	Esophagus_Mucosa
AFR-like	ENSG00000236383.8	LINC00854	1.09794	0.0774178	0.272229	0.99999	Esophagus_Mucosa
AFR-like	ENSG00000171385.9	KCND3	-1.09717	-0.0420329	0.272566	0.99999	Esophagus_Mucosa
AFR-like	ENSG00000188112.8	C6orf132	-1.09664	-0.228772	0.2728	0.99999	Esophagus_Mucosa
AFR-like	ENSG00000180354.15	MTURN	-1.09626	-0.062463	0.272965	0.99999	Esophagus_Mucosa
AFR-like	ENSG00000167552.13	TUBA1A	-1.09609	-0.0691789	0.273038	0.99999	Esophagus_Mucosa
AFR-like	ENSG00000134748.12	PRPF38A	1.09556	0.0261635	0.273271	0.99999	Esophagus_Mucosa
AFR-like	ENSG00000013583.8	HEBP1	1.09551	0.0263271	0.273295	0.99999	Esophagus_Mucosa
AFR-like	ENSG00000174080.10	CTSF	-1.09527	-0.0316982	0.273398	0.99999	Esophagus_Mucosa
AFR-like	ENSG00000135845.9	PIGC	1.09514	0.0627705	0.273454	0.99999	Esophagus_Mucosa
AFR-like	ENSG00000099974.7	DDTL	-1.09419	-0.0396908	0.273874	0.99999	Esophagus_Mucosa
AFR-like	ENSG00000185112.5	FAM43A	-1.09412	-0.0691971	0.273902	0.99999	Esophagus_Mucosa
AFR-like	ENSG00000095917.13	TPSD1	1.09409	0.00719781	0.273916	0.99999	Esophagus_Mucosa
AFR-like	ENSG00000169016.16	E2F6	1.09405	0.0325795	0.273932	0.99999	Esophagus_Mucosa
AFR-like	ENSG00000164494.11	PDSS2	-1.09394	-0.0215215	0.273981	0.99999	Esophagus_Mucosa
AFR-like	ENSG00000188976.10	NOC2L	-1.09392	-0.0712723	0.273991	0.99999	Esophagus_Mucosa
AFR-like	ENSG00000156689.6	GLYATL2	-1.09388	-0.0469087	0.274006	0.99999	Esophagus_Mucosa
AFR-like	ENSG00000184227.7	ACOT1	-1.09382	-0.0105534	0.274035	0.99999	Esophagus_Mucosa
AFR-like	ENSG00000198885.9	ITPRIPL1	-1.09373	-0.0115863	0.274074	0.99999	Esophagus_Mucosa
AFR-like	ENSG00000167840.13	ZNF232	1.09288	0.0166708	0.274444	0.99999	Esophagus_Mucosa
AFR-like	ENSG00000063854.12	HAGH	1.09278	0.0390778	0.274491	0.99999	Esophagus_Mucosa
AFR-like	ENSG00000100599.15	RIN3	-1.09276	-0.018068	0.274499	0.99999	Esophagus_Mucosa
AFR-like	ENSG00000163684.11	RPP14	-1.09223	-0.0169335	0.274732	0.99999	Esophagus_Mucosa
AFR-like	ENSG00000270673.1	YTHDF3-AS1	-1.09206	-0.03674	0.274808	0.99999	Esophagus_Mucosa
AFR-like	ENSG00000138085.16	ATRAID	1.09155	0.0249755	0.275033	0.99999	Esophagus_Mucosa
AFR-like	ENSG00000198792.12	TMEM184B	1.09144	0.0507952	0.275077	0.99999	Esophagus_Mucosa
AFR-like	ENSG00000196876.15	SCN8A	1.09095	0.0249802	0.275293	0.99999	Esophagus_Mucosa
AFR-like	ENSG00000198546.14	ZNF511	1.09049	0.0429358	0.275496	0.99999	Esophagus_Mucosa
AFR-like	ENSG00000166669.13	ATF7IP2	-1.08998	-0.0153518	0.27572	0.99999	Esophagus_Mucosa
AFR-like	ENSG00000100427.15	MLC1	-1.08991	-0.0296317	0.275754	0.99999	Esophagus_Mucosa
AFR-like	ENSG00000008128.22	CDK11A	1.08979	0.0424534	0.275806	0.99999	Esophagus_Mucosa
AFR-like	ENSG00000110660.14	SLC35F2	-1.08948	-0.0206392	0.275944	0.99999	Esophagus_Mucosa
AFR-like	ENSG00000156232.7	WHAMM	-1.08842	-0.0523537	0.276408	0.99999	Esophagus_Mucosa
AFR-like	ENSG00000065150.18	IPO5	-1.08841	-0.118297	0.276415	0.99999	Esophagus_Mucosa
AFR-like	ENSG00000138623.9	SEMA7A	1.08833	0.0226139	0.276449	0.99999	Esophagus_Mucosa
AFR-like	ENSG00000125447.16	GGA3	-1.08805	-0.0874407	0.276571	0.99999	Esophagus_Mucosa
AFR-like	ENSG00000110756.17	HPS5	-1.08797	-0.0323988	0.27661	0.99999	Esophagus_Mucosa
AFR-like	ENSG00000100191.5	SLC5A4	-1.08783	-0.0251408	0.276668	0.99999	Esophagus_Mucosa
AFR-like	ENSG00000121578.12	B4GALT4	-1.08713	-0.0225828	0.276981	0.99999	Esophagus_Mucosa
AFR-like	ENSG00000173706.12	HEG1	-1.0869	-0.0298002	0.27708	0.99999	Esophagus_Mucosa
AFR-like	ENSG00000197056.9	ZMYM1	1.08593	0.0736889	0.277508	0.99999	Esophagus_Mucosa
AFR-like	ENSG00000204632.11	HLA-G	1.0858	0.012504	0.277567	0.99999	Esophagus_Mucosa
AFR-like	ENSG00000160049.11	DFFA	-1.08564	-0.1773	0.27764	0.99999	Esophagus_Mucosa
AFR-like	ENSG00000173660.11	UQCRH	-1.08545	-0.0898623	0.277724	0.99999	Esophagus_Mucosa
AFR-like	ENSG00000089127.12	OAS1	-1.08526	-0.0673758	0.277807	0.99999	Esophagus_Mucosa
AFR-like	ENSG00000119943.12	PYROXD2	-1.08494	-0.0162182	0.27795	0.99999	Esophagus_Mucosa
AFR-like	ENSG00000107104.18	KANK1	1.08484	0.0891926	0.277994	0.99999	Esophagus_Mucosa
AFR-like	ENSG00000170954.11	ZNF415	-1.08481	-0.0184577	0.278008	0.99999	Esophagus_Mucosa
AFR-like	ENSG00000161551.14	ZNF577	1.08384	0.0429821	0.278437	0.99999	Esophagus_Mucosa
AFR-like	ENSG00000154945.6	ANKRD40	-1.08341	-0.0327365	0.278625	0.99999	Esophagus_Mucosa
AFR-like	ENSG00000166548.15	TK2	1.08338	0.0128628	0.278638	0.99999	Esophagus_Mucosa
AFR-like	ENSG00000172006.11	ZNF554	1.08286	0.0142401	0.278872	0.99999	Esophagus_Mucosa
AFR-like	ENSG00000137802.13	MAPKBP1	1.08284	0.0497862	0.27888	0.99999	Esophagus_Mucosa
AFR-like	ENSG00000159479.16	MED8	-1.08263	-0.0721473	0.278973	0.99999	Esophagus_Mucosa
AFR-like	ENSG00000003402.19	CFLAR	1.08254	0.0390699	0.279011	0.99999	Esophagus_Mucosa
AFR-like	ENSG00000137135.17	ARHGEF39	1.08235	0.0283192	0.279099	0.99999	Esophagus_Mucosa
AFR-like	ENSG00000110171.19	TRIM3	-1.08216	-0.105962	0.279181	0.99999	Esophagus_Mucosa
AFR-like	ENSG00000196502.11	SULT1A1	1.08196	0.0264786	0.279269	0.99999	Esophagus_Mucosa
AFR-like	ENSG00000137145.20	DENND4C	-1.08187	-0.102648	0.27931	0.99999	Esophagus_Mucosa
AFR-like	ENSG00000135912.10	TTLL4	1.08181	0.0401346	0.279335	0.99999	Esophagus_Mucosa
AFR-like	ENSG00000270604.5	HCG17	-1.08158	-0.00983394	0.279439	0.99999	Esophagus_Mucosa
AFR-like	ENSG00000154548.8	SRSF12	1.08147	0.0333943	0.27949	0.99999	Esophagus_Mucosa
AFR-like	ENSG00000274180.1	NATD1	1.08135	0.0740387	0.279543	0.99999	Esophagus_Mucosa
AFR-like	ENSG00000137960.5	GIPC2	1.08119	0.0533102	0.279614	0.99999	Esophagus_Mucosa
AFR-like	ENSG00000179988.13	PSTK	1.08116	0.0719529	0.279628	0.99999	Esophagus_Mucosa
AFR-like	ENSG00000118402.5	ELOVL4	-1.08094	-0.0280802	0.279726	0.99999	Esophagus_Mucosa
AFR-like	ENSG00000142700.11	DMRTA2	-1.08082	-0.0379522	0.279776	0.99999	Esophagus_Mucosa
AFR-like	ENSG00000185015.7	CA13	-1.08032	-0.0650557	0.28	0.99999	Esophagus_Mucosa
AFR-like	ENSG00000109323.8	MANBA	1.0803	0.0220347	0.28001	0.99999	Esophagus_Mucosa
AFR-like	ENSG00000124143.10	ARHGAP40	1.07965	0.017505	0.280297	0.99999	Esophagus_Mucosa
AFR-like	ENSG00000167232.13	ZNF91	1.07919	0.0416465	0.280505	0.99999	Esophagus_Mucosa
AFR-like	ENSG00000166436.15	TRIM66	1.07881	0.0118475	0.280673	0.99999	Esophagus_Mucosa
AFR-like	ENSG00000115239.21	ASB3	-1.07868	-0.0985017	0.280731	0.99999	Esophagus_Mucosa
AFR-like	ENSG00000049656.13	CLPTM1L	1.07861	0.124669	0.280763	0.99999	Esophagus_Mucosa
AFR-like	ENSG00000162946.21	DISC1	-1.0786	-0.0456384	0.280766	0.99999	Esophagus_Mucosa
AFR-like	ENSG00000122085.16	MTERF4	1.07818	0.0165544	0.280954	0.99999	Esophagus_Mucosa
AFR-like	ENSG00000232679.1	LINC01705	-1.07813	-0.040539	0.280976	0.99999	Esophagus_Mucosa
AFR-like	ENSG00000232859.9	LYRM9	-1.07801	-0.0523953	0.281029	0.99999	Esophagus_Mucosa
AFR-like	ENSG00000212694.8	LINC01089	1.07788	0.0273745	0.281085	0.99999	Esophagus_Mucosa
AFR-like	ENSG00000172345.13	STARD5	-1.07746	-0.0310873	0.281273	0.99999	Esophagus_Mucosa
AFR-like	ENSG00000144792.9	ZNF660	-1.07734	-0.0116899	0.28133	0.99999	Esophagus_Mucosa
AFR-like	ENSG00000146457.14	WTAP	1.07626	0.0328191	0.281813	0.99999	Esophagus_Mucosa
AFR-like	ENSG00000069493.14	CLEC2D	1.0762	0.0194607	0.281838	0.99999	Esophagus_Mucosa
AFR-like	ENSG00000129219.13	PLD2	1.07595	0.125689	0.281949	0.99999	Esophagus_Mucosa
AFR-like	ENSG00000198087.7	CD2AP	-1.07591	-0.0434353	0.281966	0.99999	Esophagus_Mucosa
AFR-like	ENSG00000249476.1	CTD-2587M2.1	-1.07587	-0.0126322	0.281984	0.99999	Esophagus_Mucosa
AFR-like	ENSG00000278023.5	RDM1	-1.0757	-0.132917	0.28206	0.99999	Esophagus_Mucosa
AFR-like	ENSG00000198478.7	SH3BGRL2	1.07565	0.139248	0.282084	0.99999	Esophagus_Mucosa
AFR-like	ENSG00000171103.10	TRMT61B	-1.07538	-0.0187403	0.282205	0.99999	Esophagus_Mucosa
AFR-like	ENSG00000143106.12	PSMA5	-1.07515	-0.107991	0.282306	0.99999	Esophagus_Mucosa
AFR-like	ENSG00000170854.17	RIOX2	-1.07499	-0.0716163	0.282377	0.99999	Esophagus_Mucosa
AFR-like	ENSG00000169684.13	CHRNA5	-1.07442	-0.0252866	0.282634	0.99999	Esophagus_Mucosa
AFR-like	ENSG00000148057.15	IDNK	1.07433	0.0391783	0.282676	0.99999	Esophagus_Mucosa
AFR-like	ENSG00000145730.20	PAM	-1.07406	-0.081333	0.282797	0.99999	Esophagus_Mucosa
AFR-like	ENSG00000198730.7	CTR9	-1.07388	-0.138201	0.282875	0.99999	Esophagus_Mucosa
AFR-like	ENSG00000125864.13	BFSP1	-1.07372	-0.0545023	0.282947	0.99999	Esophagus_Mucosa
AFR-like	ENSG00000149485.18	FADS1	-1.07369	-0.0251166	0.28296	0.99999	Esophagus_Mucosa
AFR-like	ENSG00000204070.9	SYS1	-1.0736	-0.0594683	0.283001	0.99999	Esophagus_Mucosa
AFR-like	ENSG00000118985.15	ELL2	-1.07341	-0.113704	0.283087	0.99999	Esophagus_Mucosa
AFR-like	ENSG00000117385.15	P3H1	-1.07314	-0.0259424	0.283206	0.99999	Esophagus_Mucosa
AFR-like	ENSG00000196357.11	ZNF565	-1.07306	-0.0279798	0.283246	0.99999	Esophagus_Mucosa
AFR-like	ENSG00000171931.12	FBXW10	1.07288	0.0132266	0.283325	0.99999	Esophagus_Mucosa
AFR-like	ENSG00000270154.1	RP11-419I17.2	-1.07272	-0.0199793	0.283397	0.99999	Esophagus_Mucosa
AFR-like	ENSG00000170906.15	NDUFA3	1.07248	0.0158493	0.283505	0.99999	Esophagus_Mucosa
AFR-like	ENSG00000176953.12	NFATC2IP	1.07239	0.0187169	0.283543	0.99999	Esophagus_Mucosa
AFR-like	ENSG00000160961.11	ZNF333	1.0722	0.0295756	0.283631	0.99999	Esophagus_Mucosa
AFR-like	ENSG00000136111.12	TBC1D4	-1.07187	-0.0154529	0.283778	0.99999	Esophagus_Mucosa
AFR-like	ENSG00000168016.13	TRANK1	-1.0717	-0.0385635	0.283854	0.99999	Esophagus_Mucosa
AFR-like	ENSG00000213901.10	SLC23A3	1.07127	0.0798765	0.284046	0.99999	Esophagus_Mucosa
AFR-like	ENSG00000112787.12	FBRSL1	1.07109	0.106084	0.284127	0.99999	Esophagus_Mucosa
AFR-like	ENSG00000161048.11	NAPEPLD	1.07102	0.0387677	0.284161	0.99999	Esophagus_Mucosa
AFR-like	ENSG00000226051.6	ZNF503-AS1	-1.07093	-0.00826426	0.284202	0.99999	Esophagus_Mucosa
AFR-like	ENSG00000263001.5	GTF2I	1.07089	0.046217	0.28422	0.99999	Esophagus_Mucosa
AFR-like	ENSG00000140983.13	RHOT2	-1.07078	-0.129431	0.284267	0.99999	Esophagus_Mucosa
AFR-like	ENSG00000116729.13	WLS	1.07056	0.0499554	0.284368	0.99999	Esophagus_Mucosa
AFR-like	ENSG00000166532.15	RIMKLB	1.07052	0.108978	0.284386	0.99999	Esophagus_Mucosa
AFR-like	ENSG00000187527.10	ATP13A5	1.07049	0.0233438	0.284397	0.99999	Esophagus_Mucosa
AFR-like	ENSG00000054219.10	LY75	1.07012	0.0118458	0.284567	0.99999	Esophagus_Mucosa
AFR-like	ENSG00000263528.7	IKBKE	1.07008	0.0141844	0.284582	0.99999	Esophagus_Mucosa
AFR-like	ENSG00000130338.12	TULP4	-1.06997	-0.0137296	0.284634	0.99999	Esophagus_Mucosa
AFR-like	ENSG00000142599.17	RERE	1.06977	0.0243877	0.284721	0.99999	Esophagus_Mucosa
AFR-like	ENSG00000010322.15	NISCH	-1.06938	-0.0447017	0.284896	0.99999	Esophagus_Mucosa
AFR-like	ENSG00000197841.14	ZNF181	1.06926	0.020907	0.28495	0.99999	Esophagus_Mucosa
AFR-like	ENSG00000181104.6	F2R	-1.06894	-0.0208865	0.285097	0.99999	Esophagus_Mucosa
AFR-like	ENSG00000135919.12	SERPINE2	-1.06894	-0.0586788	0.285099	0.99999	Esophagus_Mucosa
AFR-like	ENSG00000145777.14	TSLP	-1.06884	-0.0116027	0.28514	0.99999	Esophagus_Mucosa
AFR-like	ENSG00000157368.10	IL34	-1.06846	-0.0352611	0.285313	0.99999	Esophagus_Mucosa
AFR-like	ENSG00000188186.10	LAMTOR4	-1.06796	-0.0468733	0.285537	0.99999	Esophagus_Mucosa
AFR-like	ENSG00000164941.13	INTS8	-1.06737	-0.0505797	0.285806	0.99999	Esophagus_Mucosa
AFR-like	ENSG00000117877.10	CD3EAP	1.06731	0.0491077	0.28583	0.99999	Esophagus_Mucosa
AFR-like	ENSG00000189298.13	ZKSCAN3	1.06728	0.0605008	0.285846	0.99999	Esophagus_Mucosa
AFR-like	ENSG00000130177.14	CDC16	-1.06714	-0.00697777	0.285907	0.99999	Esophagus_Mucosa
AFR-like	ENSG00000141469.16	SLC14A1	-1.06713	-0.0423965	0.285913	0.99999	Esophagus_Mucosa
AFR-like	ENSG00000204308.7	RNF5	1.06697	0.061351	0.285988	0.99999	Esophagus_Mucosa
AFR-like	ENSG00000224259.6	LINC01133	1.06567	0.0204387	0.286572	0.99999	Esophagus_Mucosa
AFR-like	ENSG00000147676.13	MAL2	1.06564	0.106087	0.286588	0.99999	Esophagus_Mucosa
AFR-like	ENSG00000250565.6	ATP6V1E2	-1.06548	-0.019209	0.286658	0.99999	Esophagus_Mucosa
AFR-like	ENSG00000180806.4	HOXC9	-1.06539	-0.064964	0.286702	0.99999	Esophagus_Mucosa
AFR-like	ENSG00000132329.10	RAMP1	-1.06531	-0.0172966	0.286737	0.99999	Esophagus_Mucosa
AFR-like	ENSG00000158669.11	GPAT4	-1.06425	-0.0666487	0.287216	0.99999	Esophagus_Mucosa
AFR-like	ENSG00000156398.12	SFXN2	-1.06419	-0.0113595	0.287243	0.99999	Esophagus_Mucosa
AFR-like	ENSG00000167780.11	SOAT2	1.06353	0.0257266	0.28754	0.99999	Esophagus_Mucosa
AFR-like	ENSG00000267368.1	UPK3BL	1.06333	0.0571269	0.287633	0.99999	Esophagus_Mucosa
AFR-like	ENSG00000138780.14	GSTCD	1.063	0.0623714	0.287783	0.99999	Esophagus_Mucosa
AFR-like	ENSG00000115457.9	IGFBP2	1.06195	0.0783281	0.28826	0.99999	Esophagus_Mucosa
AFR-like	ENSG00000116254.17	CHD5	1.06177	0.113094	0.288341	0.99999	Esophagus_Mucosa
AFR-like	ENSG00000166272.16	WBP1L	1.06168	0.0290493	0.288383	0.99999	Esophagus_Mucosa
AFR-like	ENSG00000124762.13	CDKN1A	1.06154	0.0641929	0.288444	0.99999	Esophagus_Mucosa
AFR-like	ENSG00000108599.14	AKAP10	-1.06154	-0.0381638	0.288444	0.99999	Esophagus_Mucosa
AFR-like	ENSG00000126804.13	ZBTB1	-1.06045	-0.0559941	0.288939	0.99999	Esophagus_Mucosa
AFR-like	ENSG00000189050.15	RNFT1	-1.05999	-0.0366766	0.289148	0.99999	Esophagus_Mucosa
AFR-like	ENSG00000165092.12	ALDH1A1	-1.05994	-0.0410182	0.289172	0.99999	Esophagus_Mucosa
AFR-like	ENSG00000198576.3	ARC	-1.05992	-0.0531123	0.289183	0.99999	Esophagus_Mucosa
AFR-like	ENSG00000180071.19	ANKRD18A	1.05981	0.0169469	0.289232	0.99999	Esophagus_Mucosa
AFR-like	ENSG00000027001.9	MIPEP	-1.05938	-0.0228906	0.289428	0.99999	Esophagus_Mucosa
AFR-like	ENSG00000107611.14	CUBN	1.05919	0.057767	0.289513	0.99999	Esophagus_Mucosa
AFR-like	ENSG00000168000.14	BSCL2	1.0589	0.0145706	0.289647	0.99999	Esophagus_Mucosa
AFR-like	ENSG00000141098.12	GFOD2	-1.05827	-0.0393983	0.289932	0.99999	Esophagus_Mucosa
AFR-like	ENSG00000072864.14	NDE1	1.0578	0.0253644	0.290149	0.99999	Esophagus_Mucosa
AFR-like	ENSG00000151320.10	AKAP6	1.05755	0.0455468	0.290261	0.99999	Esophagus_Mucosa
AFR-like	ENSG00000168495.12	POLR3D	1.05753	0.101596	0.290268	0.99999	Esophagus_Mucosa
AFR-like	ENSG00000083814.13	ZNF671	-1.05713	-0.024494	0.290452	0.99999	Esophagus_Mucosa
AFR-like	ENSG00000215114.8	UBXN2B	-1.05686	-0.0173771	0.290575	0.99999	Esophagus_Mucosa
AFR-like	ENSG00000138115.13	CYP2C8	1.05659	0.0141859	0.290699	0.99999	Esophagus_Mucosa
AFR-like	ENSG00000005194.14	CIAPIN1	-1.05649	-0.0522921	0.290746	0.99999	Esophagus_Mucosa
AFR-like	ENSG00000101199.12	ARFGAP1	-1.0551	-0.193104	0.29138	0.99999	Esophagus_Mucosa
AFR-like	ENSG00000189241.6	TSPYL1	-1.05492	-0.0378257	0.29146	0.99999	Esophagus_Mucosa
AFR-like	ENSG00000212127.5	TAS2R14	-1.05463	-0.0141174	0.291597	0.99999	Esophagus_Mucosa
AFR-like	ENSG00000169085.11	C8orf46	1.05444	0.0118953	0.29168	0.99999	Esophagus_Mucosa
AFR-like	ENSG00000177990.11	DPY19L2	-1.05394	-0.0137299	0.291908	0.99999	Esophagus_Mucosa
AFR-like	ENSG00000171291.8	ZNF439	-1.05365	-0.0304826	0.292044	0.99999	Esophagus_Mucosa
AFR-like	ENSG00000235109.7	ZSCAN31	-1.05282	-0.0202605	0.292425	0.99999	Esophagus_Mucosa
AFR-like	ENSG00000259345.5	RP11-624L4.1	-1.05239	-0.016407	0.292622	0.99999	Esophagus_Mucosa
AFR-like	ENSG00000253710.2	ALG11	1.05225	0.0364859	0.292683	0.99999	Esophagus_Mucosa
AFR-like	ENSG00000196683.10	TOMM7	1.05222	0.0148489	0.292697	0.99999	Esophagus_Mucosa
AFR-like	ENSG00000100485.11	SOS2	-1.05135	-0.0751904	0.2931	0.99999	Esophagus_Mucosa
AFR-like	ENSG00000250312.6	ZNF718	-1.05102	-0.00668217	0.293248	0.99999	Esophagus_Mucosa
AFR-like	ENSG00000178761.14	FAM219B	-1.05084	-0.0692322	0.293332	0.99999	Esophagus_Mucosa
AFR-like	ENSG00000173085.13	COQ2	1.05044	0.0947321	0.293514	0.99999	Esophagus_Mucosa
AFR-like	ENSG00000133466.13	C1QTNF6	-1.05006	-0.0232048	0.293689	0.99999	Esophagus_Mucosa
AFR-like	ENSG00000250658.1	RP11-138B4.1	1.04982	0.0204405	0.293799	0.99999	Esophagus_Mucosa
AFR-like	ENSG00000206072.12	SERPINB11	-1.04977	-0.00803321	0.293822	0.99999	Esophagus_Mucosa
AFR-like	ENSG00000198515.13	CNGA1	1.04944	0.0150439	0.293977	0.99999	Esophagus_Mucosa
AFR-like	ENSG00000130300.8	PLVAP	1.04936	0.0366037	0.294011	0.99999	Esophagus_Mucosa
AFR-like	ENSG00000148935.10	GAS2	-1.04856	-0.0272131	0.294382	0.99999	Esophagus_Mucosa
AFR-like	ENSG00000283227.1	RP1-20N18.10	-1.04853	-0.0438694	0.294396	0.99999	Esophagus_Mucosa
AFR-like	ENSG00000055163.19	CYFIP2	-1.04842	-0.0558704	0.294445	0.99999	Esophagus_Mucosa
AFR-like	ENSG00000089006.16	SNX5	1.04832	0.0370892	0.29449	0.99999	Esophagus_Mucosa
AFR-like	ENSG00000129317.14	PUS7L	-1.04832	-0.0280603	0.294492	0.99999	Esophagus_Mucosa
AFR-like	ENSG00000143179.14	UCK2	-1.04811	-0.0629533	0.294589	0.99999	Esophagus_Mucosa
AFR-like	ENSG00000272810.1	U91328.22	-1.04797	-0.0213418	0.29465	0.99999	Esophagus_Mucosa
AFR-like	ENSG00000008516.16	MMP25	1.04745	0.028053	0.294894	0.99999	Esophagus_Mucosa
AFR-like	ENSG00000128944.13	KNSTRN	-1.04741	-0.0261849	0.294911	0.99999	Esophagus_Mucosa
AFR-like	ENSG00000178935.5	ZNF552	-1.04696	-0.0337896	0.295116	0.99999	Esophagus_Mucosa
AFR-like	ENSG00000160791.13	CCR5	1.04668	0.109158	0.295245	0.99999	Esophagus_Mucosa
AFR-like	ENSG00000168350.7	DEGS2	1.04642	0.0620155	0.295369	0.99999	Esophagus_Mucosa
AFR-like	ENSG00000149577.15	SIDT2	1.04628	0.00610488	0.295432	0.99999	Esophagus_Mucosa
AFR-like	ENSG00000188603.18	CLN3	-1.04616	-0.189782	0.295487	0.99999	Esophagus_Mucosa
AFR-like	ENSG00000250490.1	LINC02145	1.04602	0.00969836	0.29555	0.99999	Esophagus_Mucosa
AFR-like	ENSG00000187105.8	HEATR4	-1.04554	-0.0214227	0.295775	0.99999	Esophagus_Mucosa
AFR-like	ENSG00000243137.7	PSG4	1.04517	0.0170696	0.295943	0.99999	Esophagus_Mucosa
AFR-like	ENSG00000168309.16	FAM107A	1.04509	0.0244319	0.29598	0.99999	Esophagus_Mucosa
AFR-like	ENSG00000090975.12	PITPNM2	-1.04494	-0.034773	0.296053	0.99999	Esophagus_Mucosa
AFR-like	ENSG00000173145.11	NOC3L	-1.0446	-0.136703	0.29621	0.99999	Esophagus_Mucosa
AFR-like	ENSG00000182446.13	NPLOC4	-1.04429	-0.0301344	0.296352	0.99999	Esophagus_Mucosa
AFR-like	ENSG00000156564.8	LRFN2	1.04415	0.432086	0.296417	0.99999	Esophagus_Mucosa
AFR-like	ENSG00000134215.15	VAV3	1.044	0.0919473	0.296485	0.99999	Esophagus_Mucosa
AFR-like	ENSG00000110455.13	ACCS	1.04347	0.0140461	0.29673	0.99999	Esophagus_Mucosa
AFR-like	ENSG00000008394.12	MGST1	1.04319	0.00909539	0.29686	0.99999	Esophagus_Mucosa
AFR-like	ENSG00000139220.16	PPFIA2	-1.04313	-0.0339469	0.296887	0.99999	Esophagus_Mucosa
AFR-like	ENSG00000169570.9	DTWD2	1.04312	0.0348998	0.296892	0.99999	Esophagus_Mucosa
AFR-like	ENSG00000001461.16	NIPAL3	-1.04282	-0.0513726	0.297031	0.99999	Esophagus_Mucosa
AFR-like	ENSG00000179979.8	CRIPAK	1.04279	0.00810125	0.297046	0.99999	Esophagus_Mucosa
AFR-like	ENSG00000178597.6	PSAPL1	-1.04271	-0.0188191	0.297082	0.99999	Esophagus_Mucosa
AFR-like	ENSG00000197536.11	C5orf56	1.04182	0.0430743	0.297496	0.99999	Esophagus_Mucosa
AFR-like	ENSG00000123411.14	IKZF4	-1.04158	-0.0331167	0.297608	0.99999	Esophagus_Mucosa
AFR-like	ENSG00000162949.16	CAPN13	1.04144	0.135292	0.297674	0.99999	Esophagus_Mucosa
AFR-like	ENSG00000101608.12	MYL12A	-1.04012	-0.0882862	0.298286	0.99999	Esophagus_Mucosa
AFR-like	ENSG00000168899.4	VAMP5	1.03945	0.0229403	0.298594	0.99999	Esophagus_Mucosa
AFR-like	ENSG00000135636.13	DYSF	-1.03919	-0.0185105	0.298716	0.99999	Esophagus_Mucosa
AFR-like	ENSG00000073008.14	PVR	-1.03903	-0.0302967	0.298793	0.99999	Esophagus_Mucosa
AFR-like	ENSG00000149571.11	KIRREL3	-1.03892	-0.0272192	0.298841	0.99999	Esophagus_Mucosa
AFR-like	ENSG00000198898.13	CAPZA2	-1.03845	-0.203411	0.299061	0.99999	Esophagus_Mucosa
AFR-like	ENSG00000213023.10	SYT3	-1.03843	-0.0295245	0.299068	0.99999	Esophagus_Mucosa
AFR-like	ENSG00000189129.13	PLAC9	1.03822	0.0469194	0.299166	0.99999	Esophagus_Mucosa
AFR-like	ENSG00000068781.21	STON1-GTF2A1L	1.03732	0.0101784	0.299587	0.99999	Esophagus_Mucosa
AFR-like	ENSG00000101298.13	SNPH	-1.03697	-0.0467787	0.299748	0.99999	Esophagus_Mucosa
AFR-like	ENSG00000135241.16	PNPLA8	-1.03682	-0.0854624	0.299819	0.99999	Esophagus_Mucosa
AFR-like	ENSG00000126246.9	IGFLR1	-1.03627	-0.0552533	0.300078	0.99999	Esophagus_Mucosa
AFR-like	ENSG00000170577.7	SIX2	1.03594	0.119423	0.300232	0.99999	Esophagus_Mucosa
AFR-like	ENSG00000185798.7	WDR53	-1.03549	-0.0770186	0.30044	0.99999	Esophagus_Mucosa
AFR-like	ENSG00000213965.3	NUDT19	-1.0354	-0.0215186	0.300483	0.99999	Esophagus_Mucosa
AFR-like	ENSG00000167202.11	TBC1D2B	1.03502	0.0360698	0.30066	0.99999	Esophagus_Mucosa
AFR-like	ENSG00000176393.10	RNPEP	-1.03499	-0.020675	0.300672	0.99999	Esophagus_Mucosa
AFR-like	ENSG00000105372.6	RPS19	-1.03487	-0.118937	0.300727	0.99999	Esophagus_Mucosa
AFR-like	ENSG00000089597.16	GANAB	-1.03485	-0.228765	0.300737	0.99999	Esophagus_Mucosa
AFR-like	ENSG00000140297.12	GCNT3	1.03446	0.0243068	0.300921	0.99999	Esophagus_Mucosa
AFR-like	ENSG00000106178.6	CCL24	1.0344	0.0353415	0.300951	0.99999	Esophagus_Mucosa
AFR-like	ENSG00000197641.11	SERPINB13	-1.03437	-0.026639	0.300962	0.99999	Esophagus_Mucosa
AFR-like	ENSG00000175416.12	CLTB	1.03431	0.0389712	0.30099	0.99999	Esophagus_Mucosa
AFR-like	ENSG00000012048.20	BRCA1	-1.03408	-0.115211	0.301099	0.99999	Esophagus_Mucosa
AFR-like	ENSG00000111802.13	TDP2	-1.03383	-0.0170022	0.301213	0.99999	Esophagus_Mucosa
AFR-like	ENSG00000164934.13	DCAF13	1.03358	0.0429036	0.30133	0.99999	Esophagus_Mucosa
AFR-like	ENSG00000165140.9	FBP1	-1.03332	-0.0519267	0.301456	0.99999	Esophagus_Mucosa
AFR-like	ENSG00000213676.10	ATF6B	-1.0333	-0.0610854	0.301463	0.99999	Esophagus_Mucosa
AFR-like	ENSG00000176108.9	CHMP6	1.03325	0.0853156	0.301487	0.99999	Esophagus_Mucosa
AFR-like	ENSG00000164488.11	DACT2	1.03314	0.0316848	0.30154	0.99999	Esophagus_Mucosa
AFR-like	ENSG00000008838.19	MED24	-1.03304	-0.0465039	0.301584	0.99999	Esophagus_Mucosa
AFR-like	ENSG00000143363.15	PRUNE1	1.03286	0.0772432	0.301669	0.99999	Esophagus_Mucosa
AFR-like	ENSG00000169715.14	MT1E	1.03217	0.014478	0.301994	0.99999	Esophagus_Mucosa
AFR-like	ENSG00000171109.18	MFN1	1.03212	0.0305196	0.302014	0.99999	Esophagus_Mucosa
AFR-like	ENSG00000104412.7	EMC2	1.03206	0.0355642	0.302042	0.99999	Esophagus_Mucosa
AFR-like	ENSG00000205560.12	CPT1B	1.03159	0.0143086	0.302265	0.99999	Esophagus_Mucosa
AFR-like	ENSG00000182923.16	CEP63	-1.03139	-0.0136632	0.302357	0.99999	Esophagus_Mucosa
AFR-like	ENSG00000134256.12	CD101	1.03121	0.0449086	0.302441	0.99999	Esophagus_Mucosa
AFR-like	ENSG00000237289.9	CKMT1B	-1.03114	-0.0651237	0.302477	0.99999	Esophagus_Mucosa
AFR-like	ENSG00000033178.12	UBA6	1.03105	0.030673	0.302519	0.99999	Esophagus_Mucosa
AFR-like	ENSG00000188994.12	ZNF292	-1.03085	-0.0758476	0.302612	0.99999	Esophagus_Mucosa
AFR-like	ENSG00000162746.14	FCRLB	-1.03027	-0.0489444	0.302884	0.99999	Esophagus_Mucosa
AFR-like	ENSG00000187010.19	RHD	1.03015	0.0104446	0.302939	0.99999	Esophagus_Mucosa
AFR-like	ENSG00000129250.11	KIF1C	1.02965	0.0780497	0.303172	0.99999	Esophagus_Mucosa
AFR-like	ENSG00000214113.10	LYRM4	1.02957	0.0197766	0.30321	0.99999	Esophagus_Mucosa
AFR-like	ENSG00000078618.21	NRDC	-1.02957	-0.0248403	0.303212	0.99999	Esophagus_Mucosa
AFR-like	ENSG00000040275.16	SPDL1	-1.02945	-0.0230455	0.303269	0.99999	Esophagus_Mucosa
AFR-like	ENSG00000135387.20	CAPRIN1	-1.02939	-0.0920507	0.303295	0.99999	Esophagus_Mucosa
AFR-like	ENSG00000186834.3	HEXIM1	1.02937	0.0429371	0.303306	0.99999	Esophagus_Mucosa
AFR-like	ENSG00000012061.15	ERCC1	1.02873	0.0283534	0.303607	0.99999	Esophagus_Mucosa
AFR-like	ENSG00000144840.8	RABL3	1.02872	0.0561185	0.303611	0.99999	Esophagus_Mucosa
AFR-like	ENSG00000141639.11	MAPK4	1.02856	0.0551144	0.303686	0.99999	Esophagus_Mucosa
AFR-like	ENSG00000132549.18	VPS13B	1.02746	0.130749	0.304202	0.99999	Esophagus_Mucosa
AFR-like	ENSG00000259687.1	LINC01220	-1.02712	-0.0214703	0.304364	0.99999	Esophagus_Mucosa
AFR-like	ENSG00000229453.2	SPINK8	-1.0268	-0.0212544	0.304514	0.99999	Esophagus_Mucosa
AFR-like	ENSG00000081181.7	ARG2	-1.02609	-0.0677449	0.304847	0.99999	Esophagus_Mucosa
AFR-like	ENSG00000223865.10	HLA-DPB1	-1.02606	-0.0620842	0.304865	0.99999	Esophagus_Mucosa
AFR-like	ENSG00000172201.11	ID4	1.02592	0.0299092	0.304929	0.99999	Esophagus_Mucosa
AFR-like	ENSG00000105700.10	KXD1	-1.0248	-0.0366519	0.305457	0.99999	Esophagus_Mucosa
AFR-like	ENSG00000163320.10	CGGBP1	-1.02435	-0.0301466	0.305671	0.99999	Esophagus_Mucosa
AFR-like	ENSG00000110328.5	GALNT18	-1.02403	-0.0201748	0.30582	0.99999	Esophagus_Mucosa
AFR-like	ENSG00000110786.17	PTPN5	-1.02395	-0.0122173	0.305857	0.99999	Esophagus_Mucosa
AFR-like	ENSG00000148700.14	ADD3	1.02382	0.166971	0.305918	0.99999	Esophagus_Mucosa
AFR-like	ENSG00000163608.14	NEPRO	-1.02335	-0.0412775	0.306145	0.99999	Esophagus_Mucosa
AFR-like	ENSG00000157765.11	SLC34A2	1.02332	0.0487911	0.306157	0.99999	Esophagus_Mucosa
AFR-like	ENSG00000174744.13	BRMS1	1.02325	0.159279	0.306192	0.99999	Esophagus_Mucosa
AFR-like	ENSG00000142657.20	PGD	1.02313	0.0495302	0.306248	0.99999	Esophagus_Mucosa
AFR-like	ENSG00000196381.10	ZNF781	1.02301	0.0287311	0.306303	0.99999	Esophagus_Mucosa
AFR-like	ENSG00000141543.9	EIF4A3	-1.02287	-0.202522	0.30637	0.99999	Esophagus_Mucosa
AFR-like	ENSG00000197780.9	TAF13	-1.02246	-0.0332794	0.306565	0.99999	Esophagus_Mucosa
AFR-like	ENSG00000172661.17	WASHC2C	-1.02212	-0.0165211	0.306724	0.99999	Esophagus_Mucosa
AFR-like	ENSG00000157734.13	SNX22	1.02194	0.0211077	0.30681	0.99999	Esophagus_Mucosa
AFR-like	ENSG00000170310.14	STX8	1.02028	0.0241123	0.307595	0.99999	Esophagus_Mucosa
AFR-like	ENSG00000135392.15	DNAJC14	1.02008	0.0873488	0.307691	0.99999	Esophagus_Mucosa
AFR-like	ENSG00000056558.10	TRAF1	-1.01961	-0.0331243	0.307912	0.99999	Esophagus_Mucosa
AFR-like	ENSG00000228889.6	UBAC2-AS1	1.01958	0.0578332	0.307929	0.99999	Esophagus_Mucosa
AFR-like	ENSG00000198363.17	ASPH	-1.01908	-0.0936964	0.308165	0.99999	Esophagus_Mucosa
AFR-like	ENSG00000151117.8	TMEM86A	-1.019	-0.0908159	0.308203	0.99999	Esophagus_Mucosa
AFR-like	ENSG00000250091.2	DNAH10OS	-1.01864	-0.0191055	0.308374	0.99999	Esophagus_Mucosa
AFR-like	ENSG00000170035.15	UBE2E3	-1.0184	-0.0551171	0.308488	0.99999	Esophagus_Mucosa
AFR-like	ENSG00000197782.14	ZNF780A	1.01837	0.0106731	0.308503	0.99999	Esophagus_Mucosa
AFR-like	ENSG00000163803.12	PLB1	-1.01804	-0.07427	0.30866	0.99999	Esophagus_Mucosa
AFR-like	ENSG00000137841.11	PLCB2	1.01772	0.093246	0.308811	0.99999	Esophagus_Mucosa
AFR-like	ENSG00000007516.13	BAIAP3	1.01748	0.0121	0.308926	0.99999	Esophagus_Mucosa
AFR-like	ENSG00000092621.11	PHGDH	1.0173	0.107761	0.309011	0.99999	Esophagus_Mucosa
AFR-like	ENSG00000259747.1	RP11-275I4.2	-1.01726	-0.0103716	0.309028	0.99999	Esophagus_Mucosa
AFR-like	ENSG00000122783.16	C7orf49	-1.01674	-0.0105195	0.309278	0.99999	Esophagus_Mucosa
AFR-like	ENSG00000166452.11	AKIP1	1.01673	0.0260821	0.309283	0.99999	Esophagus_Mucosa
AFR-like	ENSG00000167769.4	ACER1	1.01653	0.206953	0.309376	0.99999	Esophagus_Mucosa
AFR-like	ENSG00000258947.6	TUBB3	1.01634	0.0164999	0.30947	0.99999	Esophagus_Mucosa
AFR-like	ENSG00000235314.1	LINC00957	-1.01626	-0.0161129	0.309506	0.99999	Esophagus_Mucosa
AFR-like	ENSG00000100364.18	KIAA0930	-1.01616	-0.057733	0.309554	0.99999	Esophagus_Mucosa
AFR-like	ENSG00000255216.1	RP11-831A10.1	-1.01581	-0.0123255	0.309722	0.99999	Esophagus_Mucosa
AFR-like	ENSG00000066230.10	SLC9A3	-1.01562	-0.00931157	0.309812	0.99999	Esophagus_Mucosa
AFR-like	ENSG00000229894.4	GK3P	1.01531	0.0251714	0.309959	0.99999	Esophagus_Mucosa
AFR-like	ENSG00000178852.15	EFCAB13	-1.01514	-0.00867108	0.310039	0.99999	Esophagus_Mucosa
AFR-like	ENSG00000174370.9	C11orf45	1.01512	0.0352247	0.310049	0.99999	Esophagus_Mucosa
AFR-like	ENSG00000253967.1	RP11-333A23.4	1.01507	0.0317452	0.310075	0.99999	Esophagus_Mucosa
AFR-like	ENSG00000137500.9	CCDC90B	-1.01488	-0.0461331	0.310163	0.99999	Esophagus_Mucosa
AFR-like	ENSG00000178301.3	AQP11	1.01483	0.0272065	0.310188	0.99999	Esophagus_Mucosa
AFR-like	ENSG00000041988.15	THAP3	-1.01475	-0.0383847	0.310224	0.99999	Esophagus_Mucosa
AFR-like	ENSG00000100522.8	GNPNAT1	-1.01469	-0.340287	0.310252	0.99999	Esophagus_Mucosa
AFR-like	ENSG00000179010.14	MRFAP1	-1.01463	-0.171374	0.310281	0.99999	Esophagus_Mucosa
AFR-like	ENSG00000182400.14	TRAPPC6B	-1.0143	-0.069923	0.310441	0.99999	Esophagus_Mucosa
AFR-like	ENSG00000142748.12	FCN3	1.01428	0.0230007	0.310451	0.99999	Esophagus_Mucosa
AFR-like	ENSG00000198483.12	ANKRD35	1.01409	0.018748	0.310538	0.99999	Esophagus_Mucosa
AFR-like	ENSG00000146555.18	SDK1	1.01391	0.0402114	0.310624	0.99999	Esophagus_Mucosa
AFR-like	ENSG00000111215.11	PRR4	-1.01372	-0.0331948	0.310716	0.99999	Esophagus_Mucosa
AFR-like	ENSG00000115687.13	PASK	1.01365	0.0232194	0.310749	0.99999	Esophagus_Mucosa
AFR-like	ENSG00000168010.10	ATG16L2	-1.01319	-0.0559563	0.31097	0.99999	Esophagus_Mucosa
AFR-like	ENSG00000067369.13	TP53BP1	-1.01236	-0.0849232	0.311366	0.99999	Esophagus_Mucosa
AFR-like	ENSG00000204634.12	TBC1D8	-1.01227	-0.070845	0.31141	0.99999	Esophagus_Mucosa
AFR-like	ENSG00000143314.12	MRPL24	1.01136	0.0128029	0.311847	0.99999	Esophagus_Mucosa
AFR-like	ENSG00000119707.13	RBM25	1.01091	0.10486	0.312059	0.99999	Esophagus_Mucosa
AFR-like	ENSG00000102572.14	STK24	-1.01074	-0.0840905	0.312138	0.99999	Esophagus_Mucosa
AFR-like	ENSG00000160783.19	PMF1	1.01016	0.117075	0.312417	0.99999	Esophagus_Mucosa
AFR-like	ENSG00000246922.8	UBAP1L	1.01002	0.011721	0.312487	0.99999	Esophagus_Mucosa
AFR-like	ENSG00000140511.11	HAPLN3	1.00996	0.0272735	0.312516	0.99999	Esophagus_Mucosa
AFR-like	ENSG00000144043.11	TEX261	-1.00994	-0.0246736	0.312522	0.99999	Esophagus_Mucosa
AFR-like	ENSG00000117592.8	PRDX6	-1.00994	-0.113443	0.312523	0.99999	Esophagus_Mucosa
AFR-like	ENSG00000143858.11	SYT2	1.00948	0.0129793	0.312742	0.99999	Esophagus_Mucosa
AFR-like	ENSG00000164062.12	APEH	-1.00945	-0.0379272	0.312757	0.99999	Esophagus_Mucosa
AFR-like	ENSG00000165501.16	LRR1	-1.00937	-0.0703793	0.312798	0.99999	Esophagus_Mucosa
AFR-like	ENSG00000078081.7	LAMP3	1.00851	0.115568	0.31321	0.99999	Esophagus_Mucosa
AFR-like	ENSG00000099219.13	ERMP1	1.00823	0.0335943	0.313345	0.99999	Esophagus_Mucosa
AFR-like	ENSG00000255198.4	SNHG9	1.00769	0.0127108	0.313602	0.99999	Esophagus_Mucosa
AFR-like	ENSG00000142168.14	SOD1	-1.00739	-0.0517647	0.313749	0.99999	Esophagus_Mucosa
AFR-like	ENSG00000213199.7	ASIC3	1.0071	0.0179919	0.313885	0.99999	Esophagus_Mucosa
AFR-like	ENSG00000263745.6	RP11-161I6.2	-1.0069	-0.00917988	0.313983	0.99999	Esophagus_Mucosa
AFR-like	ENSG00000182472.8	CAPN12	1.00683	0.0198851	0.314018	0.99999	Esophagus_Mucosa
AFR-like	ENSG00000272447.1	RP11-182L21.6	1.0068	0.0380602	0.314031	0.99999	Esophagus_Mucosa
AFR-like	ENSG00000140848.16	CPNE2	-1.00678	-0.0135509	0.31404	0.99999	Esophagus_Mucosa
AFR-like	ENSG00000181754.6	AMIGO1	1.00655	0.0102965	0.314151	0.99999	Esophagus_Mucosa
AFR-like	ENSG00000147576.15	ADHFE1	-1.0065	-0.0296425	0.314175	0.99999	Esophagus_Mucosa
AFR-like	ENSG00000142937.11	RPS8	1.00636	0.0567701	0.314243	0.99999	Esophagus_Mucosa
AFR-like	ENSG00000048471.13	SNX29	-1.00572	-0.0109213	0.314549	0.99999	Esophagus_Mucosa
AFR-like	ENSG00000185962.1	LCE3A	-1.00561	-0.0253896	0.314605	0.99999	Esophagus_Mucosa
AFR-like	ENSG00000111880.15	RNGTT	1.00558	0.0256553	0.314616	0.99999	Esophagus_Mucosa
AFR-like	ENSG00000117834.12	SLC5A9	-1.00525	-0.0242504	0.314774	0.99999	Esophagus_Mucosa
AFR-like	ENSG00000174238.14	PITPNA	1.00433	0.073078	0.31522	0.99999	Esophagus_Mucosa
AFR-like	ENSG00000144847.12	IGSF11	-1.00378	-0.0201645	0.315485	0.99999	Esophagus_Mucosa
AFR-like	ENSG00000076351.12	SLC46A1	-1.00308	-0.0780259	0.315823	0.99999	Esophagus_Mucosa
AFR-like	ENSG00000273287.2	CTA-268H5.14	-1.00255	-0.0369289	0.316077	0.99999	Esophagus_Mucosa
AFR-like	ENSG00000184828.9	ZBTB7C	1.00249	0.0979169	0.316105	0.99999	Esophagus_Mucosa
AFR-like	ENSG00000145244.11	CORIN	-1.00153	-0.194959	0.316571	0.99999	Esophagus_Mucosa
AFR-like	ENSG00000177981.10	ASB8	-1.00144	-0.0513085	0.316616	0.99999	Esophagus_Mucosa
AFR-like	ENSG00000105122.12	RASAL3	-1.00097	-0.116055	0.316842	0.99999	Esophagus_Mucosa
AFR-like	ENSG00000179889.18	PDXDC1	1.00087	0.019721	0.31689	0.99999	Esophagus_Mucosa
AFR-like	ENSG00000109944.10	C11orf63	1.00078	0.0503127	0.316932	0.99999	Esophagus_Mucosa
AFR-like	ENSG00000254772.9	EEF1G	-1.00068	-0.0572326	0.316981	0.99999	Esophagus_Mucosa
AFR-like	ENSG00000226180.3	RP11-278A23.1	1.00067	0.0230282	0.316988	0.99999	Esophagus_Mucosa
AFR-like	ENSG00000138071.13	ACTR2	-1.00016	-0.164489	0.317232	0.99999	Esophagus_Mucosa
AFR-like	ENSG00000168528.11	SERINC2	-1.00015	-0.0205086	0.31724	0.99999	Esophagus_Mucosa
AFR-like	ENSG00000071909.18	MYO3B	-1.00002	-0.0583978	0.317303	0.99999	Esophagus_Mucosa
AFR-like	ENSG00000197479.6	PCDHB11	0.99999	0.0166761	0.317315	0.99999	Esophagus_Mucosa
AFR-like	ENSG00000108106.13	UBE2S	-0.999884	-0.0555527	0.317367	0.99999	Esophagus_Mucosa
AFR-like	ENSG00000130714.15	POMT1	0.999446	0.039224	0.317579	0.99999	Esophagus_Mucosa
AFR-like	ENSG00000170426.1	SDR9C7	-0.999441	-0.02166	0.317581	0.99999	Esophagus_Mucosa
AFR-like	ENSG00000234444.9	ZNF736	0.999279	0.0185099	0.31766	0.99999	Esophagus_Mucosa
AFR-like	ENSG00000175164.13	ABO	0.998763	0.00652376	0.317909	0.99999	Esophagus_Mucosa
AFR-like	ENSG00000178971.13	CTC1	-0.998634	-0.0267543	0.317972	0.99999	Esophagus_Mucosa
AFR-like	ENSG00000099917.17	MED15	0.99836	0.155574	0.318105	0.99999	Esophagus_Mucosa
AFR-like	ENSG00000187889.12	C1orf168	0.998299	0.0855881	0.318134	0.99999	Esophagus_Mucosa
AFR-like	ENSG00000261019.1	RP11-111K18.2	-0.998193	-0.0160688	0.318186	0.99999	Esophagus_Mucosa
AFR-like	ENSG00000141002.19	TCF25	0.998154	0.0317294	0.318205	0.99999	Esophagus_Mucosa
AFR-like	ENSG00000172575.11	RASGRP1	0.997933	0.0119491	0.318312	0.99999	Esophagus_Mucosa
AFR-like	ENSG00000166170.9	BAG5	-0.997228	-0.0512691	0.318654	0.99999	Esophagus_Mucosa
AFR-like	ENSG00000099330.8	OCEL1	-0.996951	-0.012755	0.318788	0.99999	Esophagus_Mucosa
AFR-like	ENSG00000236682.1	AC068282.3	0.996783	0.00676412	0.31887	0.99999	Esophagus_Mucosa
AFR-like	ENSG00000143891.16	GALM	-0.996564	-0.0339788	0.318976	0.99999	Esophagus_Mucosa
AFR-like	ENSG00000103769.9	RAB11A	-0.996367	-0.12413	0.319072	0.99999	Esophagus_Mucosa
AFR-like	ENSG00000186652.9	PRG2	-0.996132	-0.0142192	0.319186	0.99999	Esophagus_Mucosa
AFR-like	ENSG00000142583.17	SLC2A5	-0.995996	-0.0153765	0.319252	0.99999	Esophagus_Mucosa
AFR-like	ENSG00000166819.11	PLIN1	0.995995	0.0507403	0.319252	0.99999	Esophagus_Mucosa
AFR-like	ENSG00000135631.16	RAB11FIP5	-0.995983	-0.0700261	0.319258	0.99999	Esophagus_Mucosa
AFR-like	ENSG00000065000.15	AP3D1	-0.995647	-0.0360479	0.319422	0.99999	Esophagus_Mucosa
AFR-like	ENSG00000118785.13	SPP1	-0.995451	-0.0156813	0.319517	0.99999	Esophagus_Mucosa
AFR-like	ENSG00000198598.6	MMP17	0.994801	0.0331108	0.319833	0.99999	Esophagus_Mucosa
AFR-like	ENSG00000119685.19	TTLL5	-0.994637	-0.0458563	0.319913	0.99999	Esophagus_Mucosa
AFR-like	ENSG00000226383.6	LINC01876	-0.994306	-0.0138787	0.320074	0.99999	Esophagus_Mucosa
AFR-like	ENSG00000146859.6	TMEM140	-0.994305	-0.0297989	0.320074	0.99999	Esophagus_Mucosa
AFR-like	ENSG00000165512.4	ZNF22	0.994109	0.0434469	0.32017	0.99999	Esophagus_Mucosa
AFR-like	ENSG00000095209.11	TMEM38B	0.993512	0.0359755	0.32046	0.99999	Esophagus_Mucosa
AFR-like	ENSG00000198677.10	TTC37	0.993323	0.0364355	0.320552	0.99999	Esophagus_Mucosa
AFR-like	ENSG00000105583.9	WDR83OS	0.993199	0.0697697	0.320613	0.99999	Esophagus_Mucosa
AFR-like	ENSG00000168385.17	2025-09-02	0.993142	0.0103111	0.320641	0.99999	Esophagus_Mucosa
AFR-like	ENSG00000066923.17	STAG3	-0.992944	-0.0692219	0.320737	0.99999	Esophagus_Mucosa
AFR-like	ENSG00000232838.3	PET117	0.992882	0.0245042	0.320768	0.99999	Esophagus_Mucosa
AFR-like	ENSG00000165410.14	CFL2	0.992854	0.0290926	0.320781	0.99999	Esophagus_Mucosa
AFR-like	ENSG00000272966.1	RP11-686O6.1	-0.992845	-0.0244417	0.320786	0.99999	Esophagus_Mucosa
AFR-like	ENSG00000085999.11	RAD54L	0.992449	0.138816	0.320979	0.99999	Esophagus_Mucosa
AFR-like	ENSG00000144596.12	GRIP2	-0.992258	-0.0133045	0.321072	0.99999	Esophagus_Mucosa
AFR-like	ENSG00000130584.10	ZBTB46	0.99191	0.0622743	0.321241	0.99999	Esophagus_Mucosa
AFR-like	ENSG00000122176.10	FMOD	-0.991884	-0.00814884	0.321254	0.99999	Esophagus_Mucosa
AFR-like	ENSG00000177989.13	ODF3B	0.99155	0.0478232	0.321417	0.99999	Esophagus_Mucosa
AFR-like	ENSG00000106526.10	ACTR3C	0.991323	0.0125701	0.321528	0.99999	Esophagus_Mucosa
AFR-like	ENSG00000115084.13	SLC35F5	0.991233	0.0350021	0.321572	0.99999	Esophagus_Mucosa
AFR-like	ENSG00000165406.15	2025-03-08	-0.991143	-0.0380001	0.321616	0.99999	Esophagus_Mucosa
AFR-like	ENSG00000131697.17	NPHP4	0.991046	0.0216573	0.321663	0.99999	Esophagus_Mucosa
AFR-like	ENSG00000261175.5	LINC02188	0.990182	0.0181455	0.322085	0.99999	Esophagus_Mucosa
AFR-like	ENSG00000108590.10	MED31	0.990178	0.0119159	0.322087	0.99999	Esophagus_Mucosa
AFR-like	ENSG00000134905.16	CARS2	-0.989852	-0.0198047	0.322247	0.99999	Esophagus_Mucosa
AFR-like	ENSG00000074695.5	LMAN1	0.989544	0.0251185	0.322397	0.99999	Esophagus_Mucosa
AFR-like	ENSG00000147912.12	FBXO10	-0.98936	-0.0217343	0.322487	0.99999	Esophagus_Mucosa
AFR-like	ENSG00000231887.6	PRH1	-0.989006	-0.0156465	0.32266	0.99999	Esophagus_Mucosa
AFR-like	ENSG00000178053.17	MLF1	0.988801	0.00899831	0.32276	0.99999	Esophagus_Mucosa
AFR-like	ENSG00000112378.11	PERP	0.988636	0.102732	0.322841	0.99999	Esophagus_Mucosa
AFR-like	ENSG00000145781.8	COMMD10	0.988145	0.0375537	0.323082	0.99999	Esophagus_Mucosa
AFR-like	ENSG00000137713.15	PPP2R1B	0.988025	0.0226474	0.32314	0.99999	Esophagus_Mucosa
AFR-like	ENSG00000139200.13	PIANP	0.987871	0.0303221	0.323216	0.99999	Esophagus_Mucosa
AFR-like	ENSG00000114125.13	RNF7	-0.987561	-0.0383331	0.323368	0.99999	Esophagus_Mucosa
AFR-like	ENSG00000112619.7	PRPH2	0.987464	0.116377	0.323415	0.99999	Esophagus_Mucosa
AFR-like	ENSG00000197261.11	C6orf141	-0.987422	-0.0752788	0.323436	0.99999	Esophagus_Mucosa
AFR-like	ENSG00000123219.12	CENPK	-0.987399	-0.0307866	0.323447	0.99999	Esophagus_Mucosa
AFR-like	ENSG00000204842.14	ATXN2	-0.987105	-0.0810668	0.323591	0.99999	Esophagus_Mucosa
AFR-like	ENSG00000184371.13	CSF1	0.987075	0.0754558	0.323606	0.99999	Esophagus_Mucosa
AFR-like	ENSG00000064042.17	LIMCH1	0.986626	0.0400216	0.323826	0.99999	Esophagus_Mucosa
AFR-like	ENSG00000124171.8	PARD6B	-0.98627	-0.0179095	0.324001	0.99999	Esophagus_Mucosa
AFR-like	ENSG00000117480.15	FAAH	-0.985819	-0.0101671	0.324222	0.99999	Esophagus_Mucosa
AFR-like	ENSG00000141646.13	SMAD4	-0.985501	-0.139689	0.324378	0.99999	Esophagus_Mucosa
AFR-like	ENSG00000180901.10	KCTD2	0.985472	0.0514303	0.324392	0.99999	Esophagus_Mucosa
AFR-like	ENSG00000105854.12	PON2	0.985332	0.014609	0.324461	0.99999	Esophagus_Mucosa
AFR-like	ENSG00000146067.15	FAM193B	-0.985036	-0.12083	0.324607	0.99999	Esophagus_Mucosa
AFR-like	ENSG00000011426.10	ANLN	0.984439	0.0316269	0.3249	0.99999	Esophagus_Mucosa
AFR-like	ENSG00000151834.15	GABRA2	0.984009	0.048505	0.325111	0.99999	Esophagus_Mucosa
AFR-like	ENSG00000066926.10	FECH	-0.984003	-0.0749487	0.325114	0.99999	Esophagus_Mucosa
AFR-like	ENSG00000128268.11	MGAT3	0.983722	0.0520376	0.325252	0.99999	Esophagus_Mucosa
AFR-like	ENSG00000151327.12	FAM177A1	0.983272	0.0304311	0.325474	0.99999	Esophagus_Mucosa
AFR-like	ENSG00000105928.13	DFNA5	0.983015	0.0417715	0.3256	0.99999	Esophagus_Mucosa
AFR-like	ENSG00000214776.10	RP11-726G1.1	0.982811	0.0166143	0.325701	0.99999	Esophagus_Mucosa
AFR-like	ENSG00000166225.8	FRS2	-0.982535	-0.0282164	0.325837	0.99999	Esophagus_Mucosa
AFR-like	ENSG00000049245.12	VAMP3	0.98239	0.0274592	0.325908	0.99999	Esophagus_Mucosa
AFR-like	ENSG00000135297.15	MTO1	0.980934	0.0212479	0.326625	0.99999	Esophagus_Mucosa
AFR-like	ENSG00000241399.6	CD302	-0.980821	-0.0508361	0.326681	0.99999	Esophagus_Mucosa
AFR-like	ENSG00000169964.7	TMEM42	-0.980629	-0.0785431	0.326776	0.99999	Esophagus_Mucosa
AFR-like	ENSG00000182165.17	TP53TG1	-0.980449	-0.0220067	0.326865	0.99999	Esophagus_Mucosa
AFR-like	ENSG00000186106.11	ANKRD46	0.98026	0.0387662	0.326958	0.99999	Esophagus_Mucosa
AFR-like	ENSG00000134955.11	SLC37A2	0.980257	0.030705	0.326959	0.99999	Esophagus_Mucosa
AFR-like	ENSG00000231324.1	AP000696.2	-0.980252	-0.0413008	0.326962	0.99999	Esophagus_Mucosa
AFR-like	ENSG00000161513.11	FDXR	0.9801	0.0290728	0.327037	0.99999	Esophagus_Mucosa
AFR-like	ENSG00000105669.13	COPE	-0.980094	-0.14222	0.32704	0.99999	Esophagus_Mucosa
AFR-like	ENSG00000089094.18	KDM2B	0.980006	0.0453671	0.327083	0.99999	Esophagus_Mucosa
AFR-like	ENSG00000146263.11	MMS22L	-0.979726	-0.100837	0.327221	0.99999	Esophagus_Mucosa
AFR-like	ENSG00000271590.1	RP11-181E10.3	0.979723	0.118158	0.327223	0.99999	Esophagus_Mucosa
AFR-like	ENSG00000152457.17	DCLRE1C	0.979562	0.0472141	0.327302	0.99999	Esophagus_Mucosa
AFR-like	ENSG00000254901.7	BORCS8	-0.979365	-0.056903	0.3274	0.99999	Esophagus_Mucosa
AFR-like	ENSG00000255529.7	POLR2M	0.979217	0.0601725	0.327473	0.99999	Esophagus_Mucosa
AFR-like	ENSG00000168356.11	SCN11A	-0.978783	-0.0663197	0.327687	0.99999	Esophagus_Mucosa
AFR-like	ENSG00000181264.8	TMEM136	0.978696	0.0939398	0.32773	0.99999	Esophagus_Mucosa
AFR-like	ENSG00000256223.5	ZNF10	-0.97824	-0.0681181	0.327956	0.99999	Esophagus_Mucosa
AFR-like	ENSG00000157538.13	DSCR3	0.978032	0.0534581	0.328058	0.99999	Esophagus_Mucosa
AFR-like	ENSG00000224712.12	NPIPA3	-0.977981	-0.0111304	0.328084	0.99999	Esophagus_Mucosa
AFR-like	ENSG00000181027.10	FKRP	-0.977635	-0.0219187	0.328255	0.99999	Esophagus_Mucosa
AFR-like	ENSG00000230836.1	LINC01293	-0.977203	-0.0103857	0.328469	0.99999	Esophagus_Mucosa
AFR-like	ENSG00000107521.18	HPS1	-0.976622	-0.0170906	0.328756	0.99999	Esophagus_Mucosa
AFR-like	ENSG00000112339.14	HBS1L	-0.976549	-0.0426	0.328792	0.99999	Esophagus_Mucosa
AFR-like	ENSG00000125970.11	RALY	-0.976376	-0.136962	0.328878	0.99999	Esophagus_Mucosa
AFR-like	ENSG00000177182.10	CLVS1	-0.976203	-0.0597568	0.328964	0.99999	Esophagus_Mucosa
AFR-like	ENSG00000150594.6	ADRA2A	0.975931	0.0360105	0.329099	0.99999	Esophagus_Mucosa
AFR-like	ENSG00000228340.5	MIR646HG	0.975892	0.0338514	0.329118	0.99999	Esophagus_Mucosa
AFR-like	ENSG00000131849.11	ZNF132	0.975777	0.0333626	0.329175	0.99999	Esophagus_Mucosa
AFR-like	ENSG00000278737.1	RP11-325L12.7	-0.975452	-0.0578439	0.329336	0.99999	Esophagus_Mucosa
AFR-like	ENSG00000148346.11	LCN2	0.975393	0.0371711	0.329366	0.99999	Esophagus_Mucosa
AFR-like	ENSG00000168028.13	RPSA	0.975092	0.0206736	0.329514	0.99999	Esophagus_Mucosa
AFR-like	ENSG00000104691.14	UBXN8	-0.975079	-0.0532638	0.329521	0.99999	Esophagus_Mucosa
AFR-like	ENSG00000153214.9	TMEM87B	-0.974892	-0.0620417	0.329614	0.99999	Esophagus_Mucosa
AFR-like	ENSG00000075239.13	ACAT1	0.974657	0.0326088	0.32973	0.99999	Esophagus_Mucosa
AFR-like	ENSG00000155545.19	MIER3	-0.97406	-0.069103	0.330027	0.99999	Esophagus_Mucosa
AFR-like	ENSG00000265055.1	AC145343.2	0.974029	0.0740659	0.330042	0.99999	Esophagus_Mucosa
AFR-like	ENSG00000182566.13	CLEC4G	-0.973994	-0.0327427	0.330059	0.99999	Esophagus_Mucosa
AFR-like	ENSG00000165923.15	AGBL2	-0.973898	-0.0886615	0.330107	0.99999	Esophagus_Mucosa
AFR-like	ENSG00000163605.14	PPP4R2	0.97388	0.0463994	0.330116	0.99999	Esophagus_Mucosa
AFR-like	ENSG00000182264.8	IZUMO1	0.973878	0.00814807	0.330117	0.99999	Esophagus_Mucosa
AFR-like	ENSG00000183161.4	FANCF	0.973456	0.0541679	0.330326	0.99999	Esophagus_Mucosa
AFR-like	ENSG00000004700.15	RECQL	-0.97325	-0.190069	0.330429	0.99999	Esophagus_Mucosa
AFR-like	ENSG00000197948.10	FCHSD1	0.972887	0.0368623	0.330609	0.99999	Esophagus_Mucosa
AFR-like	ENSG00000196968.10	FUT11	0.9728	0.0146232	0.330653	0.99999	Esophagus_Mucosa
AFR-like	ENSG00000165084.15	C8orf34	-0.972741	-0.0968962	0.330682	0.99999	Esophagus_Mucosa
AFR-like	ENSG00000272720.1	CTA-228A9.3	-0.972679	-0.132947	0.330713	0.99999	Esophagus_Mucosa
AFR-like	ENSG00000076685.18	NT5C2	-0.972509	-0.0515798	0.330797	0.99999	Esophagus_Mucosa
AFR-like	ENSG00000214860.4	EVPLL	0.972085	0.00774187	0.331008	0.99999	Esophagus_Mucosa
AFR-like	ENSG00000167264.17	DUS2	-0.971717	-0.0847208	0.331192	0.99999	Esophagus_Mucosa
AFR-like	ENSG00000143126.7	CELSR2	-0.971306	-0.0183292	0.331396	0.99999	Esophagus_Mucosa
AFR-like	ENSG00000099960.12	SLC7A4	0.971225	0.0188171	0.331436	0.99999	Esophagus_Mucosa
AFR-like	ENSG00000111846.16	GCNT2	-0.970965	-0.140412	0.331566	0.99999	Esophagus_Mucosa
AFR-like	ENSG00000172889.15	EGFL7	-0.970488	-0.109493	0.331803	0.99999	Esophagus_Mucosa
AFR-like	ENSG00000267547.1	RP11-686D22.4	0.970044	0.0149884	0.332024	0.99999	Esophagus_Mucosa
AFR-like	ENSG00000185684.12	EP400NL	0.969761	0.0113897	0.332166	0.99999	Esophagus_Mucosa
AFR-like	ENSG00000104341.16	LAPTM4B	-0.96968	-0.0585817	0.332206	0.99999	Esophagus_Mucosa
AFR-like	ENSG00000183323.12	CCDC125	0.969417	0.0282061	0.332337	0.99999	Esophagus_Mucosa
AFR-like	ENSG00000183114.7	FAM43B	0.969112	0.0201128	0.332489	0.99999	Esophagus_Mucosa
AFR-like	ENSG00000256128.5	LINC00944	0.969034	0.021861	0.332528	0.99999	Esophagus_Mucosa
AFR-like	ENSG00000213793.5	ZNF888	-0.968706	-0.0145147	0.332692	0.99999	Esophagus_Mucosa
AFR-like	ENSG00000275401.1	RP4-564F22.7	0.968675	0.013683	0.332707	0.99999	Esophagus_Mucosa
AFR-like	ENSG00000169474.4	SPRR1A	-0.968456	-0.0439348	0.332817	0.99999	Esophagus_Mucosa
AFR-like	ENSG00000058063.15	ATP11B	0.968239	0.168021	0.332925	0.99999	Esophagus_Mucosa
AFR-like	ENSG00000213892.11	CEACAM16	0.968203	0.0206077	0.332943	0.99999	Esophagus_Mucosa
AFR-like	ENSG00000104524.13	PYCRL	-0.967905	-0.0531451	0.333092	0.99999	Esophagus_Mucosa
AFR-like	ENSG00000110768.11	GTF2H1	-0.967617	-0.0105279	0.333236	0.99999	Esophagus_Mucosa
AFR-like	ENSG00000185304.14	RGPD2	-0.96746	-0.026625	0.333314	0.99999	Esophagus_Mucosa
AFR-like	ENSG00000174282.11	ZBTB4	0.967369	0.0288688	0.333359	0.99999	Esophagus_Mucosa
AFR-like	ENSG00000096063.15	SRPK1	0.966723	0.0347971	0.333682	0.99999	Esophagus_Mucosa
AFR-like	ENSG00000105963.13	ADAP1	-0.96645	-0.0259277	0.333819	0.99999	Esophagus_Mucosa
AFR-like	ENSG00000156858.11	PRR14	0.966324	0.0841788	0.333882	0.99999	Esophagus_Mucosa
AFR-like	ENSG00000151694.12	ADAM17	-0.966322	-0.0569557	0.333883	0.99999	Esophagus_Mucosa
AFR-like	ENSG00000183426.16	NPIPA1	0.965938	0.00170348	0.334075	0.99999	Esophagus_Mucosa
AFR-like	ENSG00000140545.14	MFGE8	0.965758	0.0772487	0.334165	0.99999	Esophagus_Mucosa
AFR-like	ENSG00000172478.17	C2orf54	0.965691	0.0215213	0.334199	0.99999	Esophagus_Mucosa
AFR-like	ENSG00000250432.5	LINC01598	0.965239	0.0230347	0.334425	0.99999	Esophagus_Mucosa
AFR-like	ENSG00000148484.17	RSU1	0.964985	0.0166624	0.334552	0.99999	Esophagus_Mucosa
AFR-like	ENSG00000108823.15	SGCA	-0.964856	-0.0156588	0.334617	0.99999	Esophagus_Mucosa
AFR-like	ENSG00000118762.7	PKD2	0.964806	0.0362873	0.334642	0.99999	Esophagus_Mucosa
AFR-like	ENSG00000277791.4	PSMB3	-0.964797	-0.140443	0.334646	0.99999	Esophagus_Mucosa
AFR-like	ENSG00000122674.11	CCZ1	-0.964729	-0.00488684	0.33468	0.99999	Esophagus_Mucosa
AFR-like	ENSG00000197093.10	GAL3ST4	-0.964021	-0.0207803	0.335035	0.99999	Esophagus_Mucosa
AFR-like	ENSG00000064199.6	SPA17	0.963862	0.0215807	0.335115	0.99999	Esophagus_Mucosa
AFR-like	ENSG00000154654.14	NCAM2	-0.963743	-0.0325648	0.335175	0.99999	Esophagus_Mucosa
AFR-like	ENSG00000169136.10	ATF5	-0.963398	-0.0701603	0.335348	0.99999	Esophagus_Mucosa
AFR-like	ENSG00000181240.13	SLC25A41	-0.963256	-0.00603354	0.335419	0.99999	Esophagus_Mucosa
AFR-like	ENSG00000189306.10	RRP7A	0.962184	0.0269641	0.335957	0.99999	Esophagus_Mucosa
AFR-like	ENSG00000128609.14	NDUFA5	-0.962103	-0.0879255	0.335998	0.99999	Esophagus_Mucosa
AFR-like	ENSG00000153495.10	TEX29	-0.961285	-0.0362899	0.336409	0.99999	Esophagus_Mucosa
AFR-like	ENSG00000113119.12	TMCO6	-0.961069	-0.0560542	0.336518	0.99999	Esophagus_Mucosa
AFR-like	ENSG00000139998.14	RAB15	0.960742	0.0123578	0.336682	0.99999	Esophagus_Mucosa
AFR-like	ENSG00000214872.8	SMTNL1	-0.960016	-0.0105838	0.337047	0.99999	Esophagus_Mucosa
AFR-like	ENSG00000186470.13	BTN3A2	0.959464	0.0115516	0.337325	0.99999	Esophagus_Mucosa
AFR-like	ENSG00000176986.15	SEC24C	0.958997	0.0383877	0.33756	0.99999	Esophagus_Mucosa
AFR-like	ENSG00000128159.11	TUBGCP6	0.958769	0.0578503	0.337675	0.99999	Esophagus_Mucosa
AFR-like	ENSG00000185324.21	CDK10	-0.958196	-0.034174	0.337964	0.99999	Esophagus_Mucosa
AFR-like	ENSG00000244607.5	CCDC13	0.957877	0.0321567	0.338125	0.99999	Esophagus_Mucosa
AFR-like	ENSG00000281386.1	RP11-237N19.3	-0.957841	-0.039188	0.338143	0.99999	Esophagus_Mucosa
AFR-like	ENSG00000232237.3	ASCL5	0.957717	0.0388582	0.338205	0.99999	Esophagus_Mucosa
AFR-like	ENSG00000180817.11	PPA1	0.957208	0.0339387	0.338462	0.99999	Esophagus_Mucosa
AFR-like	ENSG00000255837.1	TAS2R20	-0.956163	-0.0152737	0.33899	0.99999	Esophagus_Mucosa
AFR-like	ENSG00000134419.15	RPS15A	0.956107	0.151689	0.339018	0.99999	Esophagus_Mucosa
AFR-like	ENSG00000128512.20	DOCK4	0.955893	0.0845013	0.339126	0.99999	Esophagus_Mucosa
AFR-like	ENSG00000276529.1	AP001505.10	-0.95559	-0.0115594	0.339279	0.99999	Esophagus_Mucosa
AFR-like	ENSG00000121236.20	TRIM6	-0.955537	-0.0355532	0.339306	0.99999	Esophagus_Mucosa
AFR-like	ENSG00000175106.16	TVP23C	0.955203	0.0685572	0.339475	0.99999	Esophagus_Mucosa
AFR-like	ENSG00000135617.3	PRADC1	0.955162	0.0403503	0.339496	0.99999	Esophagus_Mucosa
AFR-like	ENSG00000124701.5	APOBEC2	-0.955019	-0.0380829	0.339568	0.99999	Esophagus_Mucosa
AFR-like	ENSG00000152580.8	IGSF10	0.954499	0.0382894	0.339831	0.99999	Esophagus_Mucosa
AFR-like	ENSG00000111752.10	PHC1	-0.954315	-0.0214129	0.339924	0.99999	Esophagus_Mucosa
AFR-like	ENSG00000224940.8	PRRT4	0.954276	0.0101173	0.339944	0.99999	Esophagus_Mucosa
AFR-like	ENSG00000261064.1	RP11-1000B6.3	0.953925	0.0258025	0.340121	0.99999	Esophagus_Mucosa
AFR-like	ENSG00000124164.15	VAPB	0.953831	0.0189274	0.340169	0.99999	Esophagus_Mucosa
AFR-like	ENSG00000185437.13	SH3BGR	-0.953755	-0.0312025	0.340208	0.99999	Esophagus_Mucosa
AFR-like	ENSG00000116120.9	FARSB	0.953429	0.0969226	0.340373	0.99999	Esophagus_Mucosa
AFR-like	ENSG00000163864.15	NMNAT3	-0.953013	-0.0123353	0.340584	0.99999	Esophagus_Mucosa
AFR-like	ENSG00000101017.13	CD40	0.952632	0.0446157	0.340777	0.99999	Esophagus_Mucosa
AFR-like	ENSG00000139192.11	TAPBPL	0.95263	0.0155034	0.340777	0.99999	Esophagus_Mucosa
AFR-like	ENSG00000150593.17	PDCD4	-0.952405	-0.0339987	0.340892	0.99999	Esophagus_Mucosa
AFR-like	ENSG00000266490.1	CTD-2349P21.9	0.951643	0.032099	0.341278	0.99999	Esophagus_Mucosa
AFR-like	ENSG00000254986.7	DPP3	0.951602	0.0554713	0.341299	0.99999	Esophagus_Mucosa
AFR-like	ENSG00000204344.14	STK19	-0.95156	-0.0149697	0.34132	0.99999	Esophagus_Mucosa
AFR-like	ENSG00000120539.14	MASTL	-0.951113	-0.0119508	0.341547	0.99999	Esophagus_Mucosa
AFR-like	ENSG00000130726.11	TRIM28	-0.951111	-0.15114	0.341548	0.99999	Esophagus_Mucosa
AFR-like	ENSG00000146416.17	AIG1	0.950366	0.0825233	0.341926	0.99999	Esophagus_Mucosa
AFR-like	ENSG00000165806.19	CASP7	0.95019	0.0113157	0.342016	0.99999	Esophagus_Mucosa
AFR-like	ENSG00000036530.8	CYP46A1	0.950052	0.0473338	0.342086	0.99999	Esophagus_Mucosa
AFR-like	ENSG00000105971.14	CAV2	0.949653	0.02234	0.342288	0.99999	Esophagus_Mucosa
AFR-like	ENSG00000099625.12	CBARP	-0.949564	-0.0428379	0.342334	0.99999	Esophagus_Mucosa
AFR-like	ENSG00000127663.14	KDM4B	-0.949549	-0.0599786	0.342341	0.99999	Esophagus_Mucosa
AFR-like	ENSG00000146109.4	ABT1	0.948973	0.051427	0.342634	0.99999	Esophagus_Mucosa
AFR-like	ENSG00000110080.18	ST3GAL4	0.94893	0.0264491	0.342656	0.99999	Esophagus_Mucosa
AFR-like	ENSG00000154642.10	C21orf91	0.948651	0.0359998	0.342798	0.99999	Esophagus_Mucosa
AFR-like	ENSG00000248508.6	SRP14-AS1	-0.948545	-0.0253109	0.342852	0.99999	Esophagus_Mucosa
AFR-like	ENSG00000103335.21	PIEZO1	0.948272	0.0389627	0.342991	0.99999	Esophagus_Mucosa
AFR-like	ENSG00000129055.12	ANAPC13	-0.94751	-0.00896431	0.343379	0.99999	Esophagus_Mucosa
AFR-like	ENSG00000167468.16	GPX4	0.947334	0.0353772	0.343469	0.99999	Esophagus_Mucosa
AFR-like	ENSG00000106344.8	RBM28	0.947106	0.0510522	0.343585	0.99999	Esophagus_Mucosa
AFR-like	ENSG00000092820.17	EZR	-0.946764	-0.106993	0.343759	0.99999	Esophagus_Mucosa
AFR-like	ENSG00000176974.19	SHMT1	0.946688	0.0420447	0.343798	0.99999	Esophagus_Mucosa
AFR-like	ENSG00000139971.15	C14orf37	0.946685	0.00785803	0.343799	0.99999	Esophagus_Mucosa
AFR-like	ENSG00000189266.11	PNRC2	-0.946382	-0.0453615	0.343954	0.99999	Esophagus_Mucosa
AFR-like	ENSG00000034239.10	EFCAB1	0.946225	0.0136018	0.344034	0.99999	Esophagus_Mucosa
AFR-like	ENSG00000239887.4	C1orf226	-0.946149	-0.0105571	0.344072	0.99999	Esophagus_Mucosa
AFR-like	ENSG00000167759.12	KLK13	-0.945831	-0.0234517	0.344235	0.99999	Esophagus_Mucosa
AFR-like	ENSG00000238243.3	OR2W3	0.94564	0.0249627	0.344332	0.99999	Esophagus_Mucosa
AFR-like	ENSG00000125629.14	INSIG2	-0.945546	-0.0207453	0.34438	0.99999	Esophagus_Mucosa
AFR-like	ENSG00000172057.9	ORMDL3	0.945428	0.0529774	0.34444	0.99999	Esophagus_Mucosa
AFR-like	ENSG00000196678.13	ERI2	-0.945363	-0.0701457	0.344473	0.99999	Esophagus_Mucosa
AFR-like	ENSG00000119682.16	AREL1	0.945095	0.0813469	0.344611	0.99999	Esophagus_Mucosa
AFR-like	ENSG00000154309.8	DISP1	-0.944348	-0.0346377	0.344992	0.99999	Esophagus_Mucosa
AFR-like	ENSG00000130943.6	PKDREJ	0.94431	0.00461484	0.345011	0.99999	Esophagus_Mucosa
AFR-like	ENSG00000160201.11	U2AF1	0.944119	0.0130575	0.345109	0.99999	Esophagus_Mucosa
AFR-like	ENSG00000178338.10	ZNF354B	-0.944107	-0.136527	0.345115	0.99999	Esophagus_Mucosa
AFR-like	ENSG00000137216.18	TMEM63B	0.943756	0.0507883	0.345294	0.99999	Esophagus_Mucosa
AFR-like	ENSG00000132321.16	IQCA1	0.943713	0.0103652	0.345316	0.99999	Esophagus_Mucosa
AFR-like	ENSG00000005102.12	MEOX1	0.943546	0.0428436	0.345402	0.99999	Esophagus_Mucosa
AFR-like	ENSG00000168883.19	USP39	0.943426	0.0692284	0.345463	0.99999	Esophagus_Mucosa
AFR-like	ENSG00000168116.13	KIAA1586	0.943219	0.0286807	0.345569	0.99999	Esophagus_Mucosa
AFR-like	ENSG00000257354.2	RP11-631N16.2	0.942942	0.0780028	0.345711	0.99999	Esophagus_Mucosa
AFR-like	ENSG00000165219.21	GAPVD1	0.942892	0.103011	0.345736	0.99999	Esophagus_Mucosa
AFR-like	ENSG00000128245.14	YWHAH	-0.942549	-0.0908292	0.345912	0.99999	Esophagus_Mucosa
AFR-like	ENSG00000283317.1	RP11-122G18.11	-0.942496	-0.0205598	0.345939	0.99999	Esophagus_Mucosa
AFR-like	ENSG00000137876.9	RSL24D1	0.942433	0.078056	0.345971	0.99999	Esophagus_Mucosa
AFR-like	ENSG00000110077.14	MS4A6A	-0.941864	-0.0740823	0.346262	0.99999	Esophagus_Mucosa
AFR-like	ENSG00000163686.14	ABHD6	0.941675	0.0320386	0.346359	0.99999	Esophagus_Mucosa
AFR-like	ENSG00000107669.17	ATE1	0.941549	0.0643531	0.346424	0.99999	Esophagus_Mucosa
AFR-like	ENSG00000110880.10	CORO1C	-0.941428	-0.0862448	0.346486	0.99999	Esophagus_Mucosa
AFR-like	ENSG00000177830.17	CHID1	0.941313	0.0232525	0.346544	0.99999	Esophagus_Mucosa
AFR-like	ENSG00000135632.11	SMYD5	-0.941074	-0.0347124	0.346667	0.99999	Esophagus_Mucosa
AFR-like	ENSG00000110074.10	FOXRED1	0.941056	0.00701215	0.346676	0.99999	Esophagus_Mucosa
AFR-like	ENSG00000165731.18	RET	0.940837	0.0478895	0.346788	0.99999	Esophagus_Mucosa
AFR-like	ENSG00000264364.2	DYNLL2	-0.94049	-0.03055	0.346966	0.99999	Esophagus_Mucosa
AFR-like	ENSG00000004142.11	POLDIP2	0.940284	0.0925727	0.347072	0.99999	Esophagus_Mucosa
AFR-like	ENSG00000141854.9	MISP3	-0.940179	-0.0306172	0.347126	0.99999	Esophagus_Mucosa
AFR-like	ENSG00000182230.11	FAM153B	-0.940134	-0.00840664	0.347149	0.99999	Esophagus_Mucosa
AFR-like	ENSG00000092929.11	UNC13D	-0.939697	-0.0913004	0.347373	0.99999	Esophagus_Mucosa
AFR-like	ENSG00000134716.9	CYP2J2	-0.939496	-0.0627109	0.347476	0.99999	Esophagus_Mucosa
AFR-like	ENSG00000144120.12	TMEM177	0.939351	0.0606052	0.347551	0.99999	Esophagus_Mucosa
AFR-like	ENSG00000273008.1	RP11-351D16.3	-0.938897	-0.0392317	0.347784	0.99999	Esophagus_Mucosa
AFR-like	ENSG00000067221.13	STOML1	0.938719	0.027957	0.347875	0.99999	Esophagus_Mucosa
AFR-like	ENSG00000185567.6	AHNAK2	0.938376	0.037143	0.348051	0.99999	Esophagus_Mucosa
AFR-like	ENSG00000164414.17	SLC35A1	0.937892	0.0359364	0.3483	0.99999	Esophagus_Mucosa
AFR-like	ENSG00000165138.17	ANKS6	-0.937534	-0.0497382	0.348484	0.99999	Esophagus_Mucosa
AFR-like	ENSG00000163877.10	SNIP1	0.937288	0.064364	0.34861	0.99999	Esophagus_Mucosa
AFR-like	ENSG00000183044.11	ABAT	0.937194	0.0119042	0.348659	0.99999	Esophagus_Mucosa
AFR-like	ENSG00000082258.12	CCNT2	0.936313	0.0364895	0.349112	0.99999	Esophagus_Mucosa
AFR-like	ENSG00000149534.8	MS4A2	-0.936032	-0.0418416	0.349257	0.99999	Esophagus_Mucosa
AFR-like	ENSG00000163870.14	TPRA1	-0.935512	-0.106207	0.349525	0.99999	Esophagus_Mucosa
AFR-like	ENSG00000186281.12	GPAT2	0.935438	0.0242145	0.349563	0.99999	Esophagus_Mucosa
AFR-like	ENSG00000109572.13	CLCN3	-0.934825	-0.173695	0.349879	0.99999	Esophagus_Mucosa
AFR-like	ENSG00000255983.1	RP11-1038A11.1	-0.934786	-0.0104859	0.349899	0.99999	Esophagus_Mucosa
AFR-like	ENSG00000130762.14	ARHGEF16	-0.933976	-0.0158769	0.350316	0.99999	Esophagus_Mucosa
AFR-like	ENSG00000196562.14	SULF2	-0.933945	-0.021309	0.350332	0.99999	Esophagus_Mucosa
AFR-like	ENSG00000163947.11	ARHGEF3	0.933818	0.0270731	0.350398	0.99999	Esophagus_Mucosa
AFR-like	ENSG00000259459.5	RP11-321G12.1	0.933771	0.0219868	0.350422	0.99999	Esophagus_Mucosa
AFR-like	ENSG00000172123.12	SLFN12	0.933677	0.0127934	0.350471	0.99999	Esophagus_Mucosa
AFR-like	ENSG00000106537.7	TSPAN13	-0.932993	-0.0203281	0.350824	0.99999	Esophagus_Mucosa
AFR-like	ENSG00000063978.15	RNF4	-0.932006	-0.0952637	0.351333	0.99999	Esophagus_Mucosa
AFR-like	ENSG00000179344.16	HLA-DQB1	-0.93198	-0.00616333	0.351347	0.99999	Esophagus_Mucosa
AFR-like	ENSG00000089693.10	MLF2	-0.931892	-0.0278718	0.351393	0.99999	Esophagus_Mucosa
AFR-like	ENSG00000205456.11	TP53TG3D	-0.931649	-0.0320879	0.351518	0.99999	Esophagus_Mucosa
AFR-like	ENSG00000143924.18	EML4	-0.931342	-0.0912583	0.351676	0.99999	Esophagus_Mucosa
AFR-like	ENSG00000103264.17	FBXO31	0.931102	0.0287672	0.351801	0.99999	Esophagus_Mucosa
AFR-like	ENSG00000281903.2	AF127936.7	0.93102	0.023581	0.351843	0.99999	Esophagus_Mucosa
AFR-like	ENSG00000010539.11	ZNF200	0.930963	0.0431781	0.351873	0.99999	Esophagus_Mucosa
AFR-like	ENSG00000203499.11	FAM83H-AS1	-0.930744	-0.0189946	0.351986	0.99999	Esophagus_Mucosa
AFR-like	ENSG00000109667.11	SLC2A9	0.930658	0.0450842	0.352031	0.99999	Esophagus_Mucosa
AFR-like	ENSG00000137462.6	TLR2	-0.930277	-0.0394333	0.352228	0.99999	Esophagus_Mucosa
AFR-like	ENSG00000243819.4	RN7SL832P	-0.930048	-0.0334118	0.352346	0.99999	Esophagus_Mucosa
AFR-like	ENSG00000081870.11	HSPB11	-0.929927	-0.0803779	0.352409	0.99999	Esophagus_Mucosa
AFR-like	ENSG00000264343.5	NOTCH2NL	-0.929789	-0.0319933	0.35248	0.99999	Esophagus_Mucosa
AFR-like	ENSG00000183454.16	GRIN2A	-0.929774	-0.035176	0.352488	0.99999	Esophagus_Mucosa
AFR-like	ENSG00000160229.11	ZNF66	-0.929395	-0.0188177	0.352685	0.99999	Esophagus_Mucosa
AFR-like	ENSG00000132541.10	RIDA	0.929394	0.0199179	0.352685	0.99999	Esophagus_Mucosa
AFR-like	ENSG00000173542.8	MOB1B	-0.929269	-0.0172679	0.35275	0.99999	Esophagus_Mucosa
AFR-like	ENSG00000113790.10	EHHADH	-0.929079	-0.0813325	0.352848	0.99999	Esophagus_Mucosa
AFR-like	ENSG00000164332.7	UBLCP1	-0.929038	-0.112187	0.352869	0.99999	Esophagus_Mucosa
AFR-like	ENSG00000148399.12	DPH7	-0.927454	-0.0473293	0.353691	0.99999	Esophagus_Mucosa
AFR-like	ENSG00000122359.17	ANXA11	-0.927262	-0.0336323	0.353791	0.99999	Esophagus_Mucosa
AFR-like	ENSG00000144659.10	SLC25A38	-0.927245	-0.0720359	0.353799	0.99999	Esophagus_Mucosa
AFR-like	ENSG00000213853.9	EMP2	-0.927209	-0.0225383	0.353818	0.99999	Esophagus_Mucosa
AFR-like	ENSG00000271344.1	RP11-274B21.9	0.926096	0.0180957	0.354396	0.99999	Esophagus_Mucosa
AFR-like	ENSG00000196268.11	ZNF493	0.925848	0.017622	0.354525	0.99999	Esophagus_Mucosa
AFR-like	ENSG00000163795.13	ZNF513	-0.925657	-0.261808	0.354624	0.99999	Esophagus_Mucosa
AFR-like	ENSG00000113924.11	HGD	-0.925514	-0.038499	0.354699	0.99999	Esophagus_Mucosa
AFR-like	ENSG00000141198.14	TOM1L1	-0.925414	-0.245849	0.354751	0.99999	Esophagus_Mucosa
AFR-like	ENSG00000256061.7	DYX1C1	-0.925352	-0.0178275	0.354783	0.99999	Esophagus_Mucosa
AFR-like	ENSG00000103404.14	USP31	0.925054	0.0622534	0.354938	0.99999	Esophagus_Mucosa
AFR-like	ENSG00000205362.11	MT1A	-0.92477	-0.023626	0.355086	0.99999	Esophagus_Mucosa
AFR-like	ENSG00000013306.15	SLC25A39	-0.924693	-0.0598971	0.355126	0.99999	Esophagus_Mucosa
AFR-like	ENSG00000068024.16	HDAC4	-0.924575	-0.0339799	0.355187	0.99999	Esophagus_Mucosa
AFR-like	ENSG00000063761.15	ADCK1	-0.924413	-0.0176702	0.355271	0.99999	Esophagus_Mucosa
AFR-like	ENSG00000167757.13	KLK11	-0.924254	-0.0315796	0.355354	0.99999	Esophagus_Mucosa
AFR-like	ENSG00000105053.10	VRK3	-0.9231	-0.0341359	0.355955	0.99999	Esophagus_Mucosa
AFR-like	ENSG00000185518.11	SV2B	0.922795	0.0340721	0.356114	0.99999	Esophagus_Mucosa
AFR-like	ENSG00000169371.13	SNUPN	-0.922685	-0.0428283	0.356171	0.99999	Esophagus_Mucosa
AFR-like	ENSG00000152932.7	RAB3C	-0.922432	-0.0311989	0.356303	0.99999	Esophagus_Mucosa
AFR-like	ENSG00000065060.16	UHRF1BP1	0.922281	0.0146209	0.356382	0.99999	Esophagus_Mucosa
AFR-like	ENSG00000267924.1	RP11-255H23.4	0.92212	0.106743	0.356466	0.99999	Esophagus_Mucosa
AFR-like	ENSG00000172428.10	COPS9	-0.921972	-0.0373887	0.356543	0.99999	Esophagus_Mucosa
AFR-like	ENSG00000150510.16	FAM124A	0.921789	0.0528434	0.356639	0.99999	Esophagus_Mucosa
AFR-like	ENSG00000213015.8	ZNF580	0.92138	0.0610247	0.356852	0.99999	Esophagus_Mucosa
AFR-like	ENSG00000135390.17	ATP5G2	0.921348	0.00885412	0.356869	0.99999	Esophagus_Mucosa
AFR-like	ENSG00000179750.15	APOBEC3B	-0.921218	-0.016597	0.356937	0.99999	Esophagus_Mucosa
AFR-like	ENSG00000253417.5	LINC02159	0.92096	0.0509189	0.357071	0.99999	Esophagus_Mucosa
AFR-like	ENSG00000176022.4	B3GALT6	0.920934	0.0167494	0.357085	0.99999	Esophagus_Mucosa
AFR-like	ENSG00000188916.8	FAM196A	0.920683	0.0366478	0.357216	0.99999	Esophagus_Mucosa
AFR-like	ENSG00000198468.7	FLVCR1-AS1	0.920681	0.00565975	0.357217	0.99999	Esophagus_Mucosa
AFR-like	ENSG00000214193.10	SH3D21	-0.920193	-0.0609423	0.357472	0.99999	Esophagus_Mucosa
AFR-like	ENSG00000062370.16	ZNF112	0.919671	0.0354844	0.357745	0.99999	Esophagus_Mucosa
AFR-like	ENSG00000101079.20	NDRG3	-0.919646	-0.13531	0.357758	0.99999	Esophagus_Mucosa
AFR-like	ENSG00000048544.5	MRPS10	-0.91938	-0.0281669	0.357897	0.99999	Esophagus_Mucosa
AFR-like	ENSG00000260428.2	SCX	-0.919362	-0.0147975	0.357906	0.99999	Esophagus_Mucosa
AFR-like	ENSG00000082781.11	ITGB5	-0.918904	-0.016069	0.358146	0.99999	Esophagus_Mucosa
AFR-like	ENSG00000271303.1	SRXN1	0.918853	0.104192	0.358173	0.99999	Esophagus_Mucosa
AFR-like	ENSG00000167196.13	FBXO22	0.918684	0.00873874	0.358261	0.99999	Esophagus_Mucosa
AFR-like	ENSG00000189362.11	NEMP2	0.917968	0.0133695	0.358636	0.99999	Esophagus_Mucosa
AFR-like	ENSG00000050820.16	BCAR1	0.917278	0.0180571	0.358997	0.99999	Esophagus_Mucosa
AFR-like	ENSG00000100883.11	SRP54	-0.916996	-0.0623563	0.359145	0.99999	Esophagus_Mucosa
AFR-like	ENSG00000124782.19	RREB1	-0.916767	-0.0811331	0.359265	0.99999	Esophagus_Mucosa
AFR-like	ENSG00000172728.15	FUT10	0.916532	0.00906046	0.359388	0.99999	Esophagus_Mucosa
AFR-like	ENSG00000172469.15	MANEA	-0.916294	-0.0241105	0.359513	0.99999	Esophagus_Mucosa
AFR-like	ENSG00000255557.1	RP11-770G2.2	0.915402	0.0508073	0.359981	0.99999	Esophagus_Mucosa
AFR-like	ENSG00000107175.11	CREB3	-0.914764	-0.0509504	0.360315	0.99999	Esophagus_Mucosa
AFR-like	ENSG00000110536.13	PTPMT1	-0.914687	-0.0669335	0.360356	0.99999	Esophagus_Mucosa
AFR-like	ENSG00000204387.12	C6orf48	0.914514	0.0214665	0.360447	0.99999	Esophagus_Mucosa
AFR-like	ENSG00000157800.17	SLC37A3	0.914391	0.025326	0.360512	0.99999	Esophagus_Mucosa
AFR-like	ENSG00000198574.5	SH2D1B	0.914265	0.0232087	0.360577	0.99999	Esophagus_Mucosa
AFR-like	ENSG00000091490.10	SEL1L3	0.914232	0.0568272	0.360595	0.99999	Esophagus_Mucosa
AFR-like	ENSG00000154928.16	EPHB1	0.914152	0.00731166	0.360637	0.99999	Esophagus_Mucosa
AFR-like	ENSG00000168961.16	LGALS9	-0.914143	-0.022603	0.360642	0.99999	Esophagus_Mucosa
AFR-like	ENSG00000143546.9	S100A8	0.913838	0.128413	0.360802	0.99999	Esophagus_Mucosa
AFR-like	ENSG00000049449.8	RCN1	-0.913475	-0.0266583	0.360993	0.99999	Esophagus_Mucosa
AFR-like	ENSG00000269646.1	CTD-2331H12.7	-0.91286	-0.0254554	0.361316	0.99999	Esophagus_Mucosa
AFR-like	ENSG00000061455.10	PRDM6	-0.912689	-0.0290532	0.361406	0.99999	Esophagus_Mucosa
AFR-like	ENSG00000134874.17	DZIP1	0.912448	0.0306226	0.361533	0.99999	Esophagus_Mucosa
AFR-like	ENSG00000268416.1	CTD-2626G11.2	0.911517	0.0248531	0.362023	0.99999	Esophagus_Mucosa
AFR-like	ENSG00000154917.10	RAB6B	0.91133	0.0172514	0.362122	0.99999	Esophagus_Mucosa
AFR-like	ENSG00000165568.17	AKR1E2	-0.911158	-0.0313378	0.362212	0.99999	Esophagus_Mucosa
AFR-like	ENSG00000123200.16	ZC3H13	0.909968	0.0915793	0.362839	0.99999	Esophagus_Mucosa
AFR-like	ENSG00000175221.14	MED16	0.909699	0.0149274	0.362981	0.99999	Esophagus_Mucosa
AFR-like	ENSG00000164305.18	CASP3	-0.909106	-0.0316254	0.363294	0.99999	Esophagus_Mucosa
AFR-like	ENSG00000164307.12	ERAP1	0.908907	0.012106	0.363399	0.99999	Esophagus_Mucosa
AFR-like	ENSG00000123360.11	PDE1B	-0.908883	-0.0755103	0.363412	0.99999	Esophagus_Mucosa
AFR-like	ENSG00000138375.12	SMARCAL1	-0.908553	-0.0237563	0.363586	0.99999	Esophagus_Mucosa
AFR-like	ENSG00000145868.16	FBXO38	-0.908471	-0.0457864	0.36363	0.99999	Esophagus_Mucosa
AFR-like	ENSG00000144426.18	NBEAL1	0.907791	0.116342	0.363988	0.99999	Esophagus_Mucosa
AFR-like	ENSG00000143612.19	C1orf43	-0.907216	-0.0787843	0.364293	0.99999	Esophagus_Mucosa
AFR-like	ENSG00000072110.13	ACTN1	-0.907036	-0.0382078	0.364388	0.99999	Esophagus_Mucosa
AFR-like	ENSG00000124226.10	RNF114	-0.906833	-0.104025	0.364495	0.99999	Esophagus_Mucosa
AFR-like	ENSG00000163635.17	ATXN7	0.905619	0.15454	0.365138	0.99999	Esophagus_Mucosa
AFR-like	ENSG00000204257.14	HLA-DMA	0.905562	0.0198609	0.365168	0.99999	Esophagus_Mucosa
AFR-like	ENSG00000213930.11	GALT	0.904991	0.0448513	0.36547	0.99999	Esophagus_Mucosa
AFR-like	ENSG00000203786.6	KPRP	0.90462	0.0282422	0.365667	0.99999	Esophagus_Mucosa
AFR-like	ENSG00000183662.10	FAM19A1	0.904493	0.0312695	0.365734	0.99999	Esophagus_Mucosa
AFR-like	ENSG00000106266.10	SNX8	-0.904114	-0.0154994	0.365935	0.99999	Esophagus_Mucosa
AFR-like	ENSG00000228878.7	SEPT7-AS1	0.904024	0.169653	0.365982	0.99999	Esophagus_Mucosa
AFR-like	ENSG00000197181.11	PIWIL2	-0.903186	-0.0503815	0.366427	0.99999	Esophagus_Mucosa
AFR-like	ENSG00000136295.14	TTYH3	-0.903133	-0.133896	0.366455	0.99999	Esophagus_Mucosa
AFR-like	ENSG00000164707.15	SLC13A4	-0.903076	-0.0455603	0.366486	0.99999	Esophagus_Mucosa
AFR-like	ENSG00000144827.8	ABHD10	-0.903015	-0.0409612	0.366518	0.99999	Esophagus_Mucosa
AFR-like	ENSG00000122378.13	FAM213A	-0.90298	-0.0211806	0.366536	0.99999	Esophagus_Mucosa
AFR-like	ENSG00000091262.15	ABCC6	0.902926	0.0336901	0.366565	0.99999	Esophagus_Mucosa
AFR-like	ENSG00000151893.14	CACUL1	-0.902778	-0.0492829	0.366644	0.99999	Esophagus_Mucosa
AFR-like	ENSG00000075651.15	PLD1	0.902718	0.0640241	0.366675	0.99999	Esophagus_Mucosa
AFR-like	ENSG00000109180.14	OCIAD1	0.902632	0.0280313	0.366721	0.99999	Esophagus_Mucosa
AFR-like	ENSG00000129353.14	SLC44A2	0.902464	0.0276098	0.366811	0.99999	Esophagus_Mucosa
AFR-like	ENSG00000077463.14	SIRT6	-0.902242	-0.123763	0.366928	0.99999	Esophagus_Mucosa
AFR-like	ENSG00000184900.15	SUMO3	-0.902039	-0.0226596	0.367036	0.99999	Esophagus_Mucosa
AFR-like	ENSG00000130202.9	NECTIN2	0.901581	0.130543	0.36728	0.99999	Esophagus_Mucosa
AFR-like	ENSG00000131788.15	PIAS3	0.901559	0.0301399	0.367291	0.99999	Esophagus_Mucosa
AFR-like	ENSG00000141526.16	SLC16A3	0.901552	0.0358334	0.367295	0.99999	Esophagus_Mucosa
AFR-like	ENSG00000138722.9	MMRN1	-0.900491	-0.0354186	0.367859	0.99999	Esophagus_Mucosa
AFR-like	ENSG00000010327.10	STAB1	0.900485	0.109744	0.367862	0.99999	Esophagus_Mucosa
AFR-like	ENSG00000272505.1	RP11-981G7.6	-0.900471	-0.00235408	0.36787	0.99999	Esophagus_Mucosa
AFR-like	ENSG00000177963.14	RIC8A	-0.900375	-0.0158399	0.367921	0.99999	Esophagus_Mucosa
AFR-like	ENSG00000152056.16	AP1S3	0.899978	0.0836352	0.368132	0.99999	Esophagus_Mucosa
AFR-like	ENSG00000261478.1	RP11-429B14.4	-0.899894	-0.0117204	0.368177	0.99999	Esophagus_Mucosa
AFR-like	ENSG00000183569.17	SERHL2	-0.899889	-0.0215766	0.368179	0.99999	Esophagus_Mucosa
AFR-like	ENSG00000197822.10	OCLN	0.899524	0.0257236	0.368374	0.99999	Esophagus_Mucosa
AFR-like	ENSG00000164122.8	ASB5	0.899059	0.0245271	0.368621	0.99999	Esophagus_Mucosa
AFR-like	ENSG00000089250.18	NOS1	-0.898951	-0.0656393	0.368679	0.99999	Esophagus_Mucosa
AFR-like	ENSG00000089063.14	TMEM230	0.898461	0.01385	0.36894	0.99999	Esophagus_Mucosa
AFR-like	ENSG00000204978.2	ERICH4	0.898096	0.025826	0.369134	0.99999	Esophagus_Mucosa
AFR-like	ENSG00000138246.15	DNAJC13	0.898058	0.0682464	0.369155	0.99999	Esophagus_Mucosa
AFR-like	ENSG00000240204.2	SMKR1	0.898051	0.0194203	0.369158	0.99999	Esophagus_Mucosa
AFR-like	ENSG00000134198.9	TSPAN2	0.897849	0.0350879	0.369266	0.99999	Esophagus_Mucosa
AFR-like	ENSG00000204128.5	C2orf72	-0.897833	-0.020697	0.369275	0.99999	Esophagus_Mucosa
AFR-like	ENSG00000175166.16	PSMD2	0.897527	0.0654576	0.369438	0.99999	Esophagus_Mucosa
AFR-like	ENSG00000136161.12	RCBTB2	-0.897485	-0.0774503	0.36946	0.99999	Esophagus_Mucosa
AFR-like	ENSG00000246067.7	RAB30-AS1	0.897484	0.020473	0.369461	0.99999	Esophagus_Mucosa
AFR-like	ENSG00000082212.12	ME2	-0.895349	-0.174041	0.370601	0.99999	Esophagus_Mucosa
AFR-like	ENSG00000170291.14	ELP5	0.894522	0.0300478	0.371042	0.99999	Esophagus_Mucosa
AFR-like	ENSG00000111711.9	GOLT1B	-0.894355	-0.0397623	0.371132	0.99999	Esophagus_Mucosa
AFR-like	ENSG00000175707.8	KDF1	-0.894294	-0.0591741	0.371165	0.99999	Esophagus_Mucosa
AFR-like	ENSG00000138172.10	CALHM2	-0.894226	-0.0369154	0.371201	0.99999	Esophagus_Mucosa
AFR-like	ENSG00000268043.7	NBPF12	0.894098	0.0159805	0.37127	0.99999	Esophagus_Mucosa
AFR-like	ENSG00000128683.13	GAD1	0.893921	0.0140087	0.371364	0.99999	Esophagus_Mucosa
AFR-like	ENSG00000167617.2	CDC42EP5	-0.893698	-0.0905848	0.371484	0.99999	Esophagus_Mucosa
AFR-like	ENSG00000154813.9	DPH3	-0.893639	-0.0846959	0.371515	0.99999	Esophagus_Mucosa
AFR-like	ENSG00000115368.9	WDR75	-0.892803	-0.0111921	0.371963	0.99999	Esophagus_Mucosa
AFR-like	ENSG00000138134.11	STAMBPL1	0.892603	0.0764093	0.37207	0.99999	Esophagus_Mucosa
AFR-like	ENSG00000204792.2	LINC01291	-0.892452	-0.00433746	0.372151	0.99999	Esophagus_Mucosa
AFR-like	ENSG00000027697.13	IFNGR1	0.891818	0.0653469	0.372491	0.99999	Esophagus_Mucosa
AFR-like	ENSG00000151967.18	SCHIP1	0.891678	0.0363528	0.372565	0.99999	Esophagus_Mucosa
AFR-like	ENSG00000167549.18	CORO6	0.891499	0.17427	0.372662	0.99999	Esophagus_Mucosa
AFR-like	ENSG00000163428.3	LRRC58	0.891452	0.0616531	0.372687	0.99999	Esophagus_Mucosa
AFR-like	ENSG00000116785.13	CFHR3	-0.891347	-0.011196	0.372743	0.99999	Esophagus_Mucosa
AFR-like	ENSG00000103852.12	TTC23	-0.89115	-0.0156547	0.372849	0.99999	Esophagus_Mucosa
AFR-like	ENSG00000139193.3	CD27	0.890466	0.0763349	0.373216	0.99999	Esophagus_Mucosa
AFR-like	ENSG00000125430.8	HS3ST3B1	0.890205	0.026066	0.373356	0.99999	Esophagus_Mucosa
AFR-like	ENSG00000197903.7	HIST1H2BK	-0.890063	-0.09877	0.373432	0.99999	Esophagus_Mucosa
AFR-like	ENSG00000174989.12	FBXW8	-0.88995	-0.0270068	0.373493	0.99999	Esophagus_Mucosa
AFR-like	ENSG00000113296.14	THBS4	-0.889333	-0.0501911	0.373824	0.99999	Esophagus_Mucosa
AFR-like	ENSG00000122375.11	OPN4	0.889319	0.022935	0.373832	0.99999	Esophagus_Mucosa
AFR-like	ENSG00000158792.15	SPATA2L	0.888753	0.0436752	0.374136	0.99999	Esophagus_Mucosa
AFR-like	ENSG00000153406.13	NMRAL1	0.8887	0.0170846	0.374165	0.99999	Esophagus_Mucosa
AFR-like	ENSG00000171867.16	PRNP	0.888592	0.0496157	0.374223	0.99999	Esophagus_Mucosa
AFR-like	ENSG00000104388.14	RAB2A	-0.888518	-0.0524507	0.374262	0.99999	Esophagus_Mucosa
AFR-like	ENSG00000226363.3	HAGLROS	0.888375	0.0211071	0.374339	0.99999	Esophagus_Mucosa
AFR-like	ENSG00000250506.7	CDK3	-0.888307	-0.0199448	0.374375	0.99999	Esophagus_Mucosa
AFR-like	ENSG00000021300.13	PLEKHB1	-0.888195	-0.0840219	0.374436	0.99999	Esophagus_Mucosa
AFR-like	ENSG00000085511.19	MAP3K4	0.888103	0.0569429	0.374485	0.99999	Esophagus_Mucosa
AFR-like	ENSG00000097096.8	SYDE2	0.88808	0.0371747	0.374498	0.99999	Esophagus_Mucosa
AFR-like	ENSG00000189057.10	FAM111B	0.887807	0.13057	0.374645	0.99999	Esophagus_Mucosa
AFR-like	ENSG00000188171.15	ZNF626	0.887542	0.0416431	0.374787	0.99999	Esophagus_Mucosa
AFR-like	ENSG00000232104.3	RFX3-AS1	-0.887527	-0.0086031	0.374795	0.99999	Esophagus_Mucosa
AFR-like	ENSG00000092068.19	SLC7A8	0.887065	0.0533704	0.375044	0.99999	Esophagus_Mucosa
AFR-like	ENSG00000111229.15	ARPC3	-0.887046	-0.312806	0.375054	0.99999	Esophagus_Mucosa
AFR-like	ENSG00000164543.5	STK17A	0.886943	0.0725257	0.375109	0.99999	Esophagus_Mucosa
AFR-like	ENSG00000144057.15	ST6GAL2	0.88649	0.0300512	0.375354	0.99999	Esophagus_Mucosa
AFR-like	ENSG00000154358.20	OBSCN	0.885935	0.011159	0.375653	0.99999	Esophagus_Mucosa
AFR-like	ENSG00000169976.6	SF3B5	-0.885341	-0.023807	0.375973	0.99999	Esophagus_Mucosa
AFR-like	ENSG00000165678.20	GHITM	-0.885112	-0.0586936	0.376096	0.99999	Esophagus_Mucosa
AFR-like	ENSG00000234756.1	RP11-120C12.3	0.884868	0.0168047	0.376228	0.99999	Esophagus_Mucosa
AFR-like	ENSG00000130024.14	PHF10	0.884784	0.046563	0.376273	0.99999	Esophagus_Mucosa
AFR-like	ENSG00000085831.15	TTC39A	-0.88387	-0.0957429	0.376766	0.99999	Esophagus_Mucosa
AFR-like	ENSG00000258429.1	PDF	-0.883725	-0.0460252	0.376845	0.99999	Esophagus_Mucosa
AFR-like	ENSG00000127616.17	SMARCA4	0.883181	0.0390713	0.377138	0.99999	Esophagus_Mucosa
AFR-like	ENSG00000272279.1	RP11-157J24.2	-0.881938	-0.00797853	0.37781	0.99999	Esophagus_Mucosa
AFR-like	ENSG00000115289.13	PCGF1	0.881804	0.148001	0.377883	0.99999	Esophagus_Mucosa
AFR-like	ENSG00000092108.20	SCFD1	0.881387	0.0282168	0.378109	0.99999	Esophagus_Mucosa
AFR-like	ENSG00000215788.9	TNFRSF25	-0.881203	-0.0152005	0.378208	0.99999	Esophagus_Mucosa
AFR-like	ENSG00000273841.4	TAF9	0.879992	0.150954	0.378864	0.99999	Esophagus_Mucosa
AFR-like	ENSG00000224961.1	LINC01752	0.879701	0.0125882	0.379021	0.99999	Esophagus_Mucosa
AFR-like	ENSG00000064490.13	RFXANK	0.879448	0.169399	0.379158	0.99999	Esophagus_Mucosa
AFR-like	ENSG00000205221.12	VIT	0.879298	0.0374637	0.37924	0.99999	Esophagus_Mucosa
AFR-like	ENSG00000105982.16	RNF32	0.879222	0.0211092	0.379281	0.99999	Esophagus_Mucosa
AFR-like	ENSG00000105726.16	ATP13A1	0.878859	0.0534103	0.379477	0.99999	Esophagus_Mucosa
AFR-like	ENSG00000239998.5	LILRA2	-0.878852	-0.0198528	0.379482	0.99999	Esophagus_Mucosa
AFR-like	ENSG00000138801.8	PAPSS1	0.878728	0.0262542	0.379549	0.99999	Esophagus_Mucosa
AFR-like	ENSG00000163512.13	AZI2	-0.87854	-0.0430765	0.379651	0.99999	Esophagus_Mucosa
AFR-like	ENSG00000099817.11	POLR2E	-0.878254	-0.0390495	0.379806	0.99999	Esophagus_Mucosa
AFR-like	ENSG00000278619.4	MRM1	0.878208	0.346182	0.379831	0.99999	Esophagus_Mucosa
AFR-like	ENSG00000277938.1	RP5-965G21.3	-0.877602	-0.122789	0.38016	0.99999	Esophagus_Mucosa
AFR-like	ENSG00000213366.12	GSTM2	0.877435	0.0225423	0.38025	0.99999	Esophagus_Mucosa
AFR-like	ENSG00000166529.14	ZSCAN21	-0.877236	-0.02333	0.380358	0.99999	Esophagus_Mucosa
AFR-like	ENSG00000226816.2	AC005082.12	-0.877172	-0.0148548	0.380393	0.99999	Esophagus_Mucosa
AFR-like	ENSG00000277423.1	RP11-173P15.9	-0.877146	-0.0260111	0.380407	0.99999	Esophagus_Mucosa
AFR-like	ENSG00000155530.2	LRGUK	0.877038	0.00932922	0.380466	0.99999	Esophagus_Mucosa
AFR-like	ENSG00000095587.8	TLL2	0.876917	0.00838512	0.380532	0.99999	Esophagus_Mucosa
AFR-like	ENSG00000163938.16	GNL3	-0.876359	-0.0184946	0.380835	0.99999	Esophagus_Mucosa
AFR-like	ENSG00000274419.6	TBC1D3D	-0.87612	-0.224221	0.380965	0.99999	Esophagus_Mucosa
AFR-like	ENSG00000163743.13	RCHY1	-0.875276	-0.0334338	0.381424	0.99999	Esophagus_Mucosa
AFR-like	ENSG00000131781.12	FMO5	0.875216	0.029183	0.381456	0.99999	Esophagus_Mucosa
AFR-like	ENSG00000132471.11	WBP2	0.87504	0.0454569	0.381552	0.99999	Esophagus_Mucosa
AFR-like	ENSG00000149798.4	CDC42EP2	-0.874887	-0.0718813	0.381636	0.99999	Esophagus_Mucosa
AFR-like	ENSG00000109956.12	B3GAT1	0.874502	0.0406296	0.381845	0.99999	Esophagus_Mucosa
AFR-like	ENSG00000062650.17	WAPL	0.874419	0.102362	0.38189	0.99999	Esophagus_Mucosa
AFR-like	ENSG00000014257.15	ACPP	0.874306	0.0489103	0.381951	0.99999	Esophagus_Mucosa
AFR-like	ENSG00000117411.16	B4GALT2	0.874297	0.0536896	0.381956	0.99999	Esophagus_Mucosa
AFR-like	ENSG00000139354.10	GAS2L3	-0.874173	-0.0245832	0.382024	0.99999	Esophagus_Mucosa
AFR-like	ENSG00000182580.2	EPHB3	-0.874127	-0.0911448	0.382049	0.99999	Esophagus_Mucosa
AFR-like	ENSG00000144233.9	AMMECR1L	-0.874084	-0.0710071	0.382072	0.99999	Esophagus_Mucosa
AFR-like	ENSG00000127578.6	WFIKKN1	-0.874053	-0.0122102	0.382089	0.99999	Esophagus_Mucosa
AFR-like	ENSG00000054793.13	ATP9A	0.873994	0.026075	0.382121	0.99999	Esophagus_Mucosa
AFR-like	ENSG00000255121.2	RP11-110I1.12	-0.873162	-0.0425278	0.382575	0.99999	Esophagus_Mucosa
AFR-like	ENSG00000111731.12	C2CD5	-0.873073	0.0109711	0.382623	0.99999	Esophagus_Mucosa
AFR-like	ENSG00000143556.8	S100A7	-0.872651	-0.140794	0.382853	0.99999	Esophagus_Mucosa
AFR-like	ENSG00000111897.6	SERINC1	0.872563	0.16638	0.382901	0.99999	Esophagus_Mucosa
AFR-like	ENSG00000134202.10	GSTM3	0.872367	0.00647558	0.383008	0.99999	Esophagus_Mucosa
AFR-like	ENSG00000198522.13	GPN1	0.87219	0.0885541	0.383105	0.99999	Esophagus_Mucosa
AFR-like	ENSG00000103550.13	KNOP1	0.872028	0.0102017	0.383193	0.99999	Esophagus_Mucosa
AFR-like	ENSG00000164187.6	LMBRD2	-0.871898	-0.0691915	0.383264	0.99999	Esophagus_Mucosa
AFR-like	ENSG00000261115.5	TMEM178B	0.871448	0.0066566	0.38351	0.99999	Esophagus_Mucosa
AFR-like	ENSG00000250067.11	YJEFN3	-0.871398	-0.0295833	0.383537	0.99999	Esophagus_Mucosa
AFR-like	ENSG00000269486.2	CTC-360G5.9	0.870677	0.0310235	0.383931	0.99999	Esophagus_Mucosa
AFR-like	ENSG00000149922.10	TBX6	-0.870489	-0.0130717	0.384033	0.99999	Esophagus_Mucosa
AFR-like	ENSG00000160221.16	C21orf33	-0.870395	-0.0038928	0.384084	0.99999	Esophagus_Mucosa
AFR-like	ENSG00000105538.9	RASIP1	0.870247	0.0125791	0.384166	0.99999	Esophagus_Mucosa
AFR-like	ENSG00000153904.18	DDAH1	-0.870111	-0.0173584	0.38424	0.99999	Esophagus_Mucosa
AFR-like	ENSG00000260423.1	RP13-735L24.1	-0.869787	-0.0138952	0.384417	0.99999	Esophagus_Mucosa
AFR-like	ENSG00000105281.12	SLC1A5	0.869654	0.043672	0.38449	0.99999	Esophagus_Mucosa
AFR-like	ENSG00000245812.2	LINC02202	0.869521	0.0689526	0.384562	0.99999	Esophagus_Mucosa
AFR-like	ENSG00000196912.12	ANKRD36B	-0.869313	-0.0112645	0.384676	0.99999	Esophagus_Mucosa
AFR-like	ENSG00000183186.7	C2CD4C	0.869237	0.00761624	0.384717	0.99999	Esophagus_Mucosa
AFR-like	ENSG00000138131.3	LOXL4	0.86902	0.0790369	0.384836	0.99999	Esophagus_Mucosa
AFR-like	ENSG00000116266.10	STXBP3	0.868998	0.0291106	0.384848	0.99999	Esophagus_Mucosa
AFR-like	ENSG00000273456.1	RP11-686O6.2	-0.868821	-0.0158504	0.384945	0.99999	Esophagus_Mucosa
AFR-like	ENSG00000156869.12	FRRS1	0.868591	0.0796021	0.385071	0.99999	Esophagus_Mucosa
AFR-like	ENSG00000196352.14	CD55	-0.867864	-0.0259183	0.385469	0.99999	Esophagus_Mucosa
AFR-like	ENSG00000196247.11	ZNF107	0.86777	0.00710933	0.38552	0.99999	Esophagus_Mucosa
AFR-like	ENSG00000144229.11	THSD7B	-0.867536	-0.0173389	0.385648	0.99999	Esophagus_Mucosa
AFR-like	ENSG00000175104.14	TRAF6	-0.867369	-0.0763679	0.38574	0.99999	Esophagus_Mucosa
AFR-like	ENSG00000197417.7	SHPK	-0.867329	-0.0182107	0.385762	0.99999	Esophagus_Mucosa
AFR-like	ENSG00000184154.13	LRTOMT	-0.867167	-0.0321978	0.385851	0.99999	Esophagus_Mucosa
AFR-like	ENSG00000042445.13	RETSAT	0.867114	0.0147193	0.38588	0.99999	Esophagus_Mucosa
AFR-like	ENSG00000223396.2	RP11-134G8.5	0.86684	0.046355	0.38603	0.99999	Esophagus_Mucosa
AFR-like	ENSG00000110200.8	ANAPC15	-0.866183	-0.0653138	0.38639	0.99999	Esophagus_Mucosa
AFR-like	ENSG00000100380.13	ST13	-0.866156	-0.0738843	0.386405	0.99999	Esophagus_Mucosa
AFR-like	ENSG00000104901.6	DKKL1	-0.866054	-0.0259142	0.386461	0.99999	Esophagus_Mucosa
AFR-like	ENSG00000105889.14	STEAP1B	0.865864	0.0137447	0.386565	0.99999	Esophagus_Mucosa
AFR-like	ENSG00000111615.13	KRR1	-0.865736	-0.0226235	0.386635	0.99999	Esophagus_Mucosa
AFR-like	ENSG00000182931.9	WFDC10B	0.865581	0.0099671	0.38672	0.99999	Esophagus_Mucosa
AFR-like	ENSG00000173918.14	C1QTNF1	-0.865551	-0.0631758	0.386737	0.99999	Esophagus_Mucosa
AFR-like	ENSG00000119673.14	ACOT2	-0.865024	-0.0316879	0.387026	0.99999	Esophagus_Mucosa
AFR-like	ENSG00000060709.14	RIMBP2	-0.864831	-0.0138345	0.387131	0.99999	Esophagus_Mucosa
AFR-like	ENSG00000166166.12	TRMT61A	-0.864627	-0.0516205	0.387244	0.99999	Esophagus_Mucosa
AFR-like	ENSG00000204362.6	RP11-380J14.1	0.8646	0.0295972	0.387258	0.99999	Esophagus_Mucosa
AFR-like	ENSG00000036448.9	MYOM2	-0.864031	-0.006704	0.387571	0.99999	Esophagus_Mucosa
AFR-like	ENSG00000005379.15	TSPOAP1	-0.863998	-0.017881	0.387589	0.99999	Esophagus_Mucosa
AFR-like	ENSG00000112561.17	TFEB	0.86384	0.029077	0.387676	0.99999	Esophagus_Mucosa
AFR-like	ENSG00000124370.10	MCEE	0.863736	0.0342822	0.387733	0.99999	Esophagus_Mucosa
AFR-like	ENSG00000154122.12	ANKH	0.863729	0.0100193	0.387737	0.99999	Esophagus_Mucosa
AFR-like	ENSG00000174227.15	PIGG	0.863508	0.0316218	0.387858	0.99999	Esophagus_Mucosa
AFR-like	ENSG00000138095.18	LRPPRC	-0.863354	-0.0191648	0.387943	0.99999	Esophagus_Mucosa
AFR-like	ENSG00000250427.1	LINC02148	-0.86304	-0.0364278	0.388116	0.99999	Esophagus_Mucosa
AFR-like	ENSG00000168411.13	RFWD3	-0.86299	-0.0196111	0.388143	0.99999	Esophagus_Mucosa
AFR-like	ENSG00000184517.11	ZFP1	0.862747	0.0163193	0.388277	0.99999	Esophagus_Mucosa
AFR-like	ENSG00000139144.9	PIK3C2G	0.862666	0.0625846	0.388321	0.99999	Esophagus_Mucosa
AFR-like	ENSG00000079974.17	RABL2B	-0.862499	-0.0110159	0.388413	0.99999	Esophagus_Mucosa
AFR-like	ENSG00000100299.17	ARSA	-0.86227	-0.0157414	0.388539	0.99999	Esophagus_Mucosa
AFR-like	ENSG00000162571.13	TTLL10	0.861803	0.0144726	0.388796	0.99999	Esophagus_Mucosa
AFR-like	ENSG00000142149.8	HUNK	-0.86156	-0.017743	0.38893	0.99999	Esophagus_Mucosa
AFR-like	ENSG00000134809.8	TIMM10	-0.861139	-0.011388	0.389161	0.99999	Esophagus_Mucosa
AFR-like	ENSG00000114956.19	DGUOK	-0.860791	-0.0319034	0.389353	0.99999	Esophagus_Mucosa
AFR-like	ENSG00000115866.10	DARS	-0.860631	-0.0321153	0.389441	0.99999	Esophagus_Mucosa
AFR-like	ENSG00000163814.7	CDCP1	-0.860264	-0.0314318	0.389643	0.99999	Esophagus_Mucosa
AFR-like	ENSG00000120314.18	WDR55	-0.860193	-0.069413	0.389683	0.99999	Esophagus_Mucosa
AFR-like	ENSG00000117682.16	DHDDS	0.859931	0.0307915	0.389827	0.99999	Esophagus_Mucosa
AFR-like	ENSG00000158092.6	NCK1	-0.859803	-0.0418802	0.389898	0.99999	Esophagus_Mucosa
AFR-like	ENSG00000204516.9	MICB	-0.859566	-0.00673667	0.390028	0.99999	Esophagus_Mucosa
AFR-like	ENSG00000188033.9	ZNF490	-0.859405	-0.04825	0.390117	0.99999	Esophagus_Mucosa
AFR-like	ENSG00000100629.16	CEP128	-0.859177	-0.0592559	0.390243	0.99999	Esophagus_Mucosa
AFR-like	ENSG00000140105.17	WARS	-0.859063	-0.0770967	0.390306	0.99999	Esophagus_Mucosa
AFR-like	ENSG00000079691.17	CARMIL1	0.858269	0.0474802	0.390744	0.99999	Esophagus_Mucosa
AFR-like	ENSG00000214376.5	VSTM5	-0.858179	-0.0214877	0.390794	0.99999	Esophagus_Mucosa
AFR-like	ENSG00000100445.17	SDR39U1	-0.858119	-0.0236632	0.390827	0.99999	Esophagus_Mucosa
AFR-like	ENSG00000198488.10	B3GNT6	0.857865	0.0394881	0.390967	0.99999	Esophagus_Mucosa
AFR-like	ENSG00000125409.12	TEKT3	-0.857683	-0.0151124	0.391068	0.99999	Esophagus_Mucosa
AFR-like	ENSG00000228526.6	MIR34AHG	0.857568	0.0684781	0.391131	0.99999	Esophagus_Mucosa
AFR-like	ENSG00000143486.15	EIF2D	0.857434	0.0275136	0.391205	0.99999	Esophagus_Mucosa
AFR-like	ENSG00000003137.8	CYP26B1	-0.857408	-0.0325924	0.391219	0.99999	Esophagus_Mucosa
AFR-like	ENSG00000103966.10	EHD4	-0.85695	-0.0217148	0.391473	0.99999	Esophagus_Mucosa
AFR-like	ENSG00000154451.14	GBP5	0.856865	0.0933243	0.39152	0.99999	Esophagus_Mucosa
AFR-like	ENSG00000188215.9	DCUN1D3	-0.856823	-0.0310116	0.391543	0.99999	Esophagus_Mucosa
AFR-like	ENSG00000149084.12	HSD17B12	0.856629	0.0102876	0.39165	0.99999	Esophagus_Mucosa
AFR-like	ENSG00000163362.10	C1orf106	0.856161	0.0314853	0.391909	0.99999	Esophagus_Mucosa
AFR-like	ENSG00000132406.11	TMEM128	0.856114	0.0196878	0.391935	0.99999	Esophagus_Mucosa
AFR-like	ENSG00000100079.6	LGALS2	0.85596	0.0118399	0.39202	0.99999	Esophagus_Mucosa
AFR-like	ENSG00000186684.12	CYP27C1	0.855867	0.0195258	0.392072	0.99999	Esophagus_Mucosa
AFR-like	ENSG00000130768.14	SMPDL3B	-0.855732	-0.0225254	0.392146	0.99999	Esophagus_Mucosa
AFR-like	ENSG00000166262.15	FAM227B	0.855686	0.0169427	0.392172	0.99999	Esophagus_Mucosa
AFR-like	ENSG00000251136.8	RP11-37B2.1	0.855582	0.0210898	0.392229	0.99999	Esophagus_Mucosa
AFR-like	ENSG00000196712.17	NF1	0.855408	0.0165167	0.392325	0.99999	Esophagus_Mucosa
AFR-like	ENSG00000186230.6	ZNF749	-0.855295	-0.007471	0.392388	0.99999	Esophagus_Mucosa
AFR-like	ENSG00000166557.12	TMED3	-0.854815	-0.205	0.392653	0.99999	Esophagus_Mucosa
AFR-like	ENSG00000182774.10	RPS17	0.854599	0.0571241	0.392773	0.99999	Esophagus_Mucosa
AFR-like	ENSG00000090989.17	EXOC1	-0.854427	-0.0443344	0.392869	0.99999	Esophagus_Mucosa
AFR-like	ENSG00000118217.5	ATF6	0.854367	0.0275215	0.392902	0.99999	Esophagus_Mucosa
AFR-like	ENSG00000164346.9	NSA2	0.854112	0.00541601	0.393043	0.99999	Esophagus_Mucosa
AFR-like	ENSG00000158201.9	ABHD3	0.853889	0.0410602	0.393167	0.99999	Esophagus_Mucosa
AFR-like	ENSG00000243056.1	EIF4EBP3	-0.853782	-0.0545059	0.393226	0.99999	Esophagus_Mucosa
AFR-like	ENSG00000176783.14	RUFY1	-0.853699	-0.0148042	0.393272	0.99999	Esophagus_Mucosa
AFR-like	ENSG00000267152.1	CTD-2528L19.6	0.85359	0.0463247	0.393332	0.99999	Esophagus_Mucosa
AFR-like	ENSG00000153786.12	ZDHHC7	0.853501	0.0223069	0.393381	0.99999	Esophagus_Mucosa
AFR-like	ENSG00000234076.1	TPRG1-AS1	0.853298	0.0307332	0.393494	0.99999	Esophagus_Mucosa
AFR-like	ENSG00000181404.15	WASHC1	-0.853102	-0.026186	0.393603	0.99999	Esophagus_Mucosa
AFR-like	ENSG00000163126.14	ANKRD23	-0.853097	-0.0349664	0.393605	0.99999	Esophagus_Mucosa
AFR-like	ENSG00000164308.16	ERAP2	-0.852724	-0.00401295	0.393812	0.99999	Esophagus_Mucosa
AFR-like	ENSG00000172543.7	CTSW	-0.852693	-0.00630521	0.39383	0.99999	Esophagus_Mucosa
AFR-like	ENSG00000178966.16	RMI1	0.852246	0.0521797	0.394077	0.99999	Esophagus_Mucosa
AFR-like	ENSG00000204463.12	BAG6	0.852075	0.0175776	0.394172	0.99999	Esophagus_Mucosa
AFR-like	ENSG00000167565.12	SERTAD3	-0.851659	-0.0305177	0.394403	0.99999	Esophagus_Mucosa
AFR-like	ENSG00000265912.1	RP11-583F2.2	-0.851451	-0.0215828	0.394519	0.99999	Esophagus_Mucosa
AFR-like	ENSG00000111860.13	CEP85L	-0.850708	-0.0851247	0.394932	0.99999	Esophagus_Mucosa
AFR-like	ENSG00000187796.13	CARD9	-0.850653	-0.0803013	0.394962	0.99999	Esophagus_Mucosa
AFR-like	ENSG00000067066.16	SP100	-0.850297	-0.0566737	0.39516	0.99999	Esophagus_Mucosa
AFR-like	ENSG00000117640.17	MTFR1L	0.849629	0.0215942	0.395531	0.99999	Esophagus_Mucosa
AFR-like	ENSG00000185219.16	ZNF445	0.849555	0.0525157	0.395573	0.99999	Esophagus_Mucosa
AFR-like	ENSG00000128039.10	SRD5A3	-0.849553	-0.0152098	0.395573	0.99999	Esophagus_Mucosa
AFR-like	ENSG00000273091.1	AP000255.6	-0.849461	-0.0287572	0.395625	0.99999	Esophagus_Mucosa
AFR-like	ENSG00000108592.16	FTSJ3	0.849398	0.0275791	0.39566	0.99999	Esophagus_Mucosa
AFR-like	ENSG00000176390.11	CRLF3	0.84863	0.0695866	0.396087	0.99999	Esophagus_Mucosa
AFR-like	ENSG00000161265.14	U2AF1L4	-0.848571	-0.0102502	0.39612	0.99999	Esophagus_Mucosa
AFR-like	ENSG00000165629.19	ATP5C1	-0.848358	-0.0798342	0.396238	0.99999	Esophagus_Mucosa
AFR-like	ENSG00000214253.8	FIS1	0.848343	0.015343	0.396247	0.99999	Esophagus_Mucosa
AFR-like	ENSG00000176681.14	LRRC37A	-0.848257	-0.00602375	0.396295	0.99999	Esophagus_Mucosa
AFR-like	ENSG00000138152.8	BTBD16	-0.847938	-0.00618517	0.396472	0.99999	Esophagus_Mucosa
AFR-like	ENSG00000116353.15	MECR	-0.847398	-0.0412291	0.396773	0.99999	Esophagus_Mucosa
AFR-like	ENSG00000166359.10	WDR88	0.846745	0.0220467	0.397137	0.99999	Esophagus_Mucosa
AFR-like	ENSG00000065268.10	WDR18	0.846431	0.0064111	0.397313	0.99999	Esophagus_Mucosa
AFR-like	ENSG00000166578.9	IQCD	-0.845509	-0.0215109	0.397827	0.99999	Esophagus_Mucosa
AFR-like	ENSG00000154429.10	CCSAP	0.845452	0.0329897	0.397859	0.99999	Esophagus_Mucosa
AFR-like	ENSG00000101752.11	MIB1	0.845221	0.035086	0.397987	0.99999	Esophagus_Mucosa
AFR-like	ENSG00000157927.16	RADIL	-0.844944	-0.0264761	0.398142	0.99999	Esophagus_Mucosa
AFR-like	ENSG00000119729.11	RHOQ	-0.844141	-0.0741352	0.398591	0.99999	Esophagus_Mucosa
AFR-like	ENSG00000112559.13	MDFI	-0.844098	-0.0449558	0.398614	0.99999	Esophagus_Mucosa
AFR-like	ENSG00000170619.9	COMMD5	0.843928	0.060734	0.398709	0.99999	Esophagus_Mucosa
AFR-like	ENSG00000164976.8	KIAA1161	-0.843716	-0.0341975	0.398828	0.99999	Esophagus_Mucosa
AFR-like	ENSG00000172399.5	MYOZ2	0.843649	0.0912649	0.398865	0.99999	Esophagus_Mucosa
AFR-like	ENSG00000168952.15	STXBP6	0.843361	0.0312401	0.399027	0.99999	Esophagus_Mucosa
AFR-like	ENSG00000183060.15	LYSMD4	-0.84334	-0.00793533	0.399038	0.99999	Esophagus_Mucosa
AFR-like	ENSG00000122861.15	PLAU	-0.843325	-0.0168333	0.399047	0.99999	Esophagus_Mucosa
AFR-like	ENSG00000108439.9	PNPO	0.843236	0.029862	0.399096	0.99999	Esophagus_Mucosa
AFR-like	ENSG00000131355.14	ADGRE3	0.842882	0.0142488	0.399294	0.99999	Esophagus_Mucosa
AFR-like	ENSG00000239713.8	APOBEC3G	-0.842823	-0.00977349	0.399328	0.99999	Esophagus_Mucosa
AFR-like	ENSG00000139505.11	MTMR6	0.842725	0.0730863	0.399383	0.99999	Esophagus_Mucosa
AFR-like	ENSG00000260265.1	RP11-44F21.5	-0.842407	-0.00669291	0.39956	0.99999	Esophagus_Mucosa
AFR-like	ENSG00000089220.4	PEBP1	-0.84198	-0.0740826	0.399799	0.99999	Esophagus_Mucosa
AFR-like	ENSG00000115648.13	MLPH	-0.841736	-0.0165988	0.399936	0.99999	Esophagus_Mucosa
AFR-like	ENSG00000146574.15	CCZ1B	0.841735	0.00541556	0.399936	0.99999	Esophagus_Mucosa
AFR-like	ENSG00000164220.6	F2RL2	-0.841487	-0.0183335	0.400075	0.99999	Esophagus_Mucosa
AFR-like	ENSG00000164609.9	SLU7	0.84143	0.0533352	0.400107	0.99999	Esophagus_Mucosa
AFR-like	ENSG00000182771.18	GRID1	0.840782	0.0167692	0.40047	0.99999	Esophagus_Mucosa
AFR-like	ENSG00000163346.16	PBXIP1	-0.840738	-0.0474065	0.400495	0.99999	Esophagus_Mucosa
AFR-like	ENSG00000106443.15	PHF14	0.840624	0.0192668	0.400558	0.99999	Esophagus_Mucosa
AFR-like	ENSG00000239779.6	WBP1	0.840415	0.0463799	0.400676	0.99999	Esophagus_Mucosa
AFR-like	ENSG00000147650.11	LRP12	-0.840327	-0.0203492	0.400725	0.99999	Esophagus_Mucosa
AFR-like	ENSG00000114107.8	CEP70	-0.840259	-0.00427644	0.400763	0.99999	Esophagus_Mucosa
AFR-like	ENSG00000173457.10	PPP1R14B	-0.839678	-0.0804619	0.401089	0.99999	Esophagus_Mucosa
AFR-like	ENSG00000102900.12	NUP93	-0.839562	-0.37699	0.401154	0.99999	Esophagus_Mucosa
AFR-like	ENSG00000187123.14	LYPD6	0.839429	0.0535084	0.401229	0.99999	Esophagus_Mucosa
AFR-like	ENSG00000197142.10	ACSL5	-0.839423	-0.0434423	0.401232	0.99999	Esophagus_Mucosa
AFR-like	ENSG00000253315.1	LINC01932	0.839085	0.0481504	0.401421	0.99999	Esophagus_Mucosa
AFR-like	ENSG00000074657.13	ZNF532	-0.839071	-0.0571613	0.401429	0.99999	Esophagus_Mucosa
AFR-like	ENSG00000267605.5	CTD-3220F14.1	0.839004	0.0713106	0.401467	0.99999	Esophagus_Mucosa
AFR-like	ENSG00000164045.11	CDC25A	-0.838867	-0.0525016	0.401544	0.99999	Esophagus_Mucosa
AFR-like	ENSG00000131748.15	STARD3	-0.838274	-0.098641	0.401877	0.99999	Esophagus_Mucosa
AFR-like	ENSG00000136827.11	TOR1A	0.837896	0.0439026	0.402089	0.99999	Esophagus_Mucosa
AFR-like	ENSG00000130414.11	NDUFA10	-0.837813	-0.010088	0.402136	0.99999	Esophagus_Mucosa
AFR-like	ENSG00000185344.13	ATP6V0A2	0.837785	0.0274454	0.402152	0.99999	Esophagus_Mucosa
AFR-like	ENSG00000249816.6	LINC00964	0.83755	0.00766813	0.402284	0.99999	Esophagus_Mucosa
AFR-like	ENSG00000099284.13	H2AFY2	-0.836973	-0.0691504	0.402608	0.99999	Esophagus_Mucosa
AFR-like	ENSG00000118564.14	FBXL5	0.836519	0.0336851	0.402863	0.99999	Esophagus_Mucosa
AFR-like	ENSG00000111602.11	TIMELESS	0.836316	0.0599635	0.402977	0.99999	Esophagus_Mucosa
AFR-like	ENSG00000171497.4	PPID	-0.836163	-0.0237845	0.403063	0.99999	Esophagus_Mucosa
AFR-like	ENSG00000159527.3	PGLYRP3	-0.835659	-0.0163142	0.403347	0.99999	Esophagus_Mucosa
AFR-like	ENSG00000176715.15	ACSF3	0.835652	0.0214862	0.403351	0.99999	Esophagus_Mucosa
AFR-like	ENSG00000260633.1	RP11-375I20.6	0.835072	0.0147125	0.403677	0.99999	Esophagus_Mucosa
AFR-like	ENSG00000100991.11	TRPC4AP	-0.834764	-0.0303592	0.403851	0.99999	Esophagus_Mucosa
AFR-like	ENSG00000157601.13	MX1	-0.834715	-0.0245007	0.403878	0.99999	Esophagus_Mucosa
AFR-like	ENSG00000213123.10	TCTEX1D2	-0.834688	-0.0127172	0.403893	0.99999	Esophagus_Mucosa
AFR-like	ENSG00000183955.12	KMT5A	-0.834512	-0.0686843	0.403992	0.99999	Esophagus_Mucosa
AFR-like	ENSG00000161682.14	FAM171A2	0.834435	0.0575972	0.404036	0.99999	Esophagus_Mucosa
AFR-like	ENSG00000181652.19	ATG9B	0.834401	0.0399582	0.404055	0.99999	Esophagus_Mucosa
AFR-like	ENSG00000067057.16	PFKP	-0.834136	-0.0474316	0.404204	0.99999	Esophagus_Mucosa
AFR-like	ENSG00000142156.14	COL6A1	0.834093	0.0443353	0.404228	0.99999	Esophagus_Mucosa
AFR-like	ENSG00000105341.18	ATP5SL	0.83347	0.0566827	0.40458	0.99999	Esophagus_Mucosa
AFR-like	ENSG00000159618.15	ADGRG5	0.83316	0.0283164	0.404754	0.99999	Esophagus_Mucosa
AFR-like	ENSG00000276070.4	CCL4L2	0.8331	0.11657	0.404788	0.99999	Esophagus_Mucosa
AFR-like	ENSG00000163082.9	SGPP2	0.832566	0.134531	0.40509	0.99999	Esophagus_Mucosa
AFR-like	ENSG00000166997.7	CNPY4	-0.83253	-0.0505341	0.40511	0.99999	Esophagus_Mucosa
AFR-like	ENSG00000238227.7	C9orf69	-0.832379	-0.0858818	0.405195	0.99999	Esophagus_Mucosa
AFR-like	ENSG00000125885.13	MCM8	-0.83205	-0.0107432	0.405381	0.99999	Esophagus_Mucosa
AFR-like	ENSG00000186409.14	CCDC30	0.831983	0.0635397	0.405419	0.99999	Esophagus_Mucosa
AFR-like	ENSG00000198670.11	LPA	0.831974	0.00642932	0.405424	0.99999	Esophagus_Mucosa
AFR-like	ENSG00000197124.11	ZNF682	-0.831518	-0.0203587	0.405681	0.99999	Esophagus_Mucosa
AFR-like	ENSG00000172954.13	LCLAT1	-0.831221	-0.0108289	0.405849	0.99999	Esophagus_Mucosa
AFR-like	ENSG00000256269.7	HMBS	-0.831194	-0.0138576	0.405864	0.99999	Esophagus_Mucosa
AFR-like	ENSG00000102575.10	ACP5	0.831106	0.0691346	0.405914	0.99999	Esophagus_Mucosa
AFR-like	ENSG00000101493.10	ZNF516	-0.830897	-0.255213	0.406032	0.99999	Esophagus_Mucosa
AFR-like	ENSG00000230387.2	RP4-737E23.2	-0.830882	-0.0765868	0.40604	0.99999	Esophagus_Mucosa
AFR-like	ENSG00000049860.13	HEXB	-0.830821	-0.105722	0.406075	0.99999	Esophagus_Mucosa
AFR-like	ENSG00000133704.9	IPO8	-0.830093	-0.0187162	0.406486	0.99999	Esophagus_Mucosa
AFR-like	ENSG00000169629.11	RGPD8	-0.830042	-0.0104117	0.406515	0.99999	Esophagus_Mucosa
AFR-like	ENSG00000197935.6	ZNF311	0.82976	0.0326191	0.406675	0.99999	Esophagus_Mucosa
AFR-like	ENSG00000071051.13	NCK2	0.829756	0.0427585	0.406677	0.99999	Esophagus_Mucosa
AFR-like	ENSG00000125998.7	FAM83C	-0.829646	-0.0197517	0.406739	0.99999	Esophagus_Mucosa
AFR-like	ENSG00000227403.1	LINC01806	0.829592	0.00867801	0.40677	0.99999	Esophagus_Mucosa
AFR-like	ENSG00000179270.6	C2orf71	-0.829191	-0.0221088	0.406997	0.99999	Esophagus_Mucosa
AFR-like	ENSG00000242516.1	LINC00960	0.829112	0.0192135	0.407041	0.99999	Esophagus_Mucosa
AFR-like	ENSG00000165914.14	TTC7B	-0.829109	-0.0785299	0.407043	0.99999	Esophagus_Mucosa
AFR-like	ENSG00000119878.5	CRIPT	-0.828772	-0.0491996	0.407233	0.99999	Esophagus_Mucosa
AFR-like	ENSG00000167656.4	LY6D	-0.828551	-0.0119813	0.407358	0.99999	Esophagus_Mucosa
AFR-like	ENSG00000125450.10	NUP85	0.828464	0.00908201	0.407408	0.99999	Esophagus_Mucosa
AFR-like	ENSG00000100483.13	VCPKMT	-0.828353	-0.0293829	0.407471	0.99999	Esophagus_Mucosa
AFR-like	ENSG00000076344.15	RGS11	-0.828257	-0.0210875	0.407525	0.99999	Esophagus_Mucosa
AFR-like	ENSG00000236700.5	LINC01010	-0.828225	-0.0164354	0.407543	0.99999	Esophagus_Mucosa
AFR-like	ENSG00000178934.4	LGALS7B	0.82797	0.00472549	0.407687	0.99999	Esophagus_Mucosa
AFR-like	ENSG00000145979.17	TBC1D7	-0.827865	-0.00907113	0.407747	0.99999	Esophagus_Mucosa
AFR-like	ENSG00000204179.10	PTPN20	-0.827721	-0.137819	0.407828	0.99999	Esophagus_Mucosa
AFR-like	ENSG00000204176.13	SYT15	0.827721	0.12875	0.407828	0.99999	Esophagus_Mucosa
AFR-like	ENSG00000168491.9	CCDC110	-0.827515	-0.0302638	0.407945	0.99999	Esophagus_Mucosa
AFR-like	ENSG00000174607.10	UGT8	-0.827452	-0.0506982	0.407981	0.99999	Esophagus_Mucosa
AFR-like	ENSG00000010361.13	FUZ	-0.827146	-0.0480355	0.408155	0.99999	Esophagus_Mucosa
AFR-like	ENSG00000170846.16	AC093323.3	-0.827119	-0.011714	0.408169	0.99999	Esophagus_Mucosa
AFR-like	ENSG00000148218.15	ALAD	0.826658	0.0234707	0.408431	0.99999	Esophagus_Mucosa
AFR-like	ENSG00000214530.8	STARD10	-0.826443	-0.0351084	0.408553	0.99999	Esophagus_Mucosa
AFR-like	ENSG00000136718.9	IMP4	0.826382	0.0721394	0.408588	0.99999	Esophagus_Mucosa
AFR-like	ENSG00000130684.13	ZNF337	0.826072	0.0108729	0.408763	0.99999	Esophagus_Mucosa
AFR-like	ENSG00000144021.2	CIAO1	0.825366	0.0174061	0.409164	0.99999	Esophagus_Mucosa
AFR-like	ENSG00000162302.12	RPS6KA4	0.824425	0.0353488	0.409698	0.99999	Esophagus_Mucosa
AFR-like	ENSG00000055332.16	EIF2AK2	-0.824419	-0.0237846	0.409701	0.99999	Esophagus_Mucosa
AFR-like	ENSG00000270547.5	LINC01235	0.823961	0.0122701	0.409962	0.99999	Esophagus_Mucosa
AFR-like	ENSG00000220161.4	LINC02076	0.823881	0.0144544	0.410007	0.99999	Esophagus_Mucosa
AFR-like	ENSG00000158161.15	EYA3	0.823041	0.0460164	0.410485	0.99999	Esophagus_Mucosa
AFR-like	ENSG00000177889.9	UBE2N	-0.822971	-0.0438655	0.410524	0.99999	Esophagus_Mucosa
AFR-like	ENSG00000188785.11	ZNF548	-0.822543	-0.0207122	0.410768	0.99999	Esophagus_Mucosa
AFR-like	ENSG00000171724.2	VAT1L	0.822374	0.0251942	0.410864	0.99999	Esophagus_Mucosa
AFR-like	ENSG00000156795.6	WDYHV1	-0.822049	-0.00995913	0.411049	0.99999	Esophagus_Mucosa
AFR-like	ENSG00000143198.12	MGST3	-0.822025	-0.0117328	0.411063	0.99999	Esophagus_Mucosa
AFR-like	ENSG00000196177.12	ACADSB	-0.821946	-0.00974163	0.411107	0.99999	Esophagus_Mucosa
AFR-like	ENSG00000139865.16	TTC6	0.821234	0.0256235	0.411513	0.99999	Esophagus_Mucosa
AFR-like	ENSG00000106541.11	AGR2	-0.820963	-0.0226987	0.411667	0.99999	Esophagus_Mucosa
AFR-like	ENSG00000168958.19	MFF	-0.820935	-0.0303481	0.411683	0.99999	Esophagus_Mucosa
AFR-like	ENSG00000116885.18	OSCP1	-0.820737	-0.00977722	0.411796	0.99999	Esophagus_Mucosa
AFR-like	ENSG00000164296.6	TIGD6	-0.820683	-0.00635686	0.411827	0.99999	Esophagus_Mucosa
AFR-like	ENSG00000226578.1	RP11-258F22.1	-0.820602	-0.0183438	0.411873	0.99999	Esophagus_Mucosa
AFR-like	ENSG00000165072.9	MAMDC2	0.820102	0.0648183	0.412158	0.99999	Esophagus_Mucosa
AFR-like	ENSG00000137310.11	TCF19	0.819452	0.00944844	0.412529	0.99999	Esophagus_Mucosa
AFR-like	ENSG00000234616.8	JRK	0.819383	0.0464774	0.412568	0.99999	Esophagus_Mucosa
AFR-like	ENSG00000099956.18	SMARCB1	-0.819027	-0.0197067	0.412771	0.99999	Esophagus_Mucosa
AFR-like	ENSG00000128709.12	HOXD9	-0.818874	-0.030634	0.412858	0.99999	Esophagus_Mucosa
AFR-like	ENSG00000157214.13	STEAP2	-0.818658	-0.0699529	0.412982	0.99999	Esophagus_Mucosa
AFR-like	ENSG00000168291.12	PDHB	-0.818649	-0.025129	0.412986	0.99999	Esophagus_Mucosa
AFR-like	ENSG00000080822.16	CLDND1	0.818621	0.0650159	0.413003	0.99999	Esophagus_Mucosa
AFR-like	ENSG00000155974.11	GRIP1	0.818341	0.024909	0.413162	0.99999	Esophagus_Mucosa
AFR-like	ENSG00000135503.12	ACVR1B	-0.818328	0.000167639	0.41317	0.99999	Esophagus_Mucosa
AFR-like	ENSG00000162366.7	PDZK1IP1	0.81807	0.0685198	0.413317	0.99999	Esophagus_Mucosa
AFR-like	ENSG00000124177.14	CHD6	-0.817854	-0.0795732	0.413441	0.99999	Esophagus_Mucosa
AFR-like	ENSG00000168894.9	RNF181	0.817613	0.0908551	0.413578	0.99999	Esophagus_Mucosa
AFR-like	ENSG00000100288.19	CHKB	0.817396	0.0247405	0.413702	0.99999	Esophagus_Mucosa
AFR-like	ENSG00000143575.14	HAX1	-0.817322	-0.134875	0.413745	0.99999	Esophagus_Mucosa
AFR-like	ENSG00000164626.8	KCNK5	0.817233	0.0177238	0.413795	0.99999	Esophagus_Mucosa
AFR-like	ENSG00000125731.12	SH2D3A	0.817154	0.0195909	0.413841	0.99999	Esophagus_Mucosa
AFR-like	ENSG00000083093.9	PALB2	0.81712	0.0876803	0.41386	0.99999	Esophagus_Mucosa
AFR-like	ENSG00000174915.11	PTDSS2	0.816906	0.0293356	0.413982	0.99999	Esophagus_Mucosa
AFR-like	ENSG00000108840.15	HDAC5	-0.816086	-0.0253506	0.414451	0.99999	Esophagus_Mucosa
AFR-like	ENSG00000070669.16	ASNS	0.815789	0.0242117	0.414621	0.99999	Esophagus_Mucosa
AFR-like	ENSG00000157778.8	PSMG3	-0.815663	-0.0653562	0.414693	0.99999	Esophagus_Mucosa
AFR-like	ENSG00000104979.8	C19orf53	-0.815315	-0.0318235	0.414892	0.99999	Esophagus_Mucosa
AFR-like	ENSG00000179163.11	FUCA1	0.814711	0.039847	0.415238	0.99999	Esophagus_Mucosa
AFR-like	ENSG00000267053.6	CTD-3162L10.1	0.814566	0.028574	0.415321	0.99999	Esophagus_Mucosa
AFR-like	ENSG00000176890.15	TYMS	0.814499	0.0309485	0.415359	0.99999	Esophagus_Mucosa
AFR-like	ENSG00000115350.11	POLE4	-0.814214	-0.0364926	0.415522	0.99999	Esophagus_Mucosa
AFR-like	ENSG00000274979.1	RP11-1143G9.5	0.814213	0.0225726	0.415523	0.99999	Esophagus_Mucosa
AFR-like	ENSG00000115568.15	ZNF142	0.814202	0.0728068	0.415529	0.99999	Esophagus_Mucosa
AFR-like	ENSG00000162641.18	AKNAD1	-0.813998	-0.0997857	0.415646	0.99999	Esophagus_Mucosa
AFR-like	ENSG00000127366.5	TAS2R5	0.813425	0.0213767	0.415974	0.99999	Esophagus_Mucosa
AFR-like	ENSG00000214575.9	CPEB1	0.813286	0.0421995	0.416054	0.99999	Esophagus_Mucosa
AFR-like	ENSG00000176720.4	BOK	0.813075	0.0706238	0.416175	0.99999	Esophagus_Mucosa
AFR-like	ENSG00000106049.8	HIBADH	0.812971	0.0254522	0.416235	0.99999	Esophagus_Mucosa
AFR-like	ENSG00000125835.18	SNRPB	-0.812831	-0.0612288	0.416315	0.99999	Esophagus_Mucosa
AFR-like	ENSG00000142798.17	HSPG2	0.812816	0.0655669	0.416323	0.99999	Esophagus_Mucosa
AFR-like	ENSG00000156261.12	CCT8	0.812704	0.0164259	0.416388	0.99999	Esophagus_Mucosa
AFR-like	ENSG00000224635.1	RP4-564F22.5	0.812666	0.00464164	0.41641	0.99999	Esophagus_Mucosa
AFR-like	ENSG00000243509.4	TNFRSF6B	0.812507	0.0204056	0.416501	0.99999	Esophagus_Mucosa
AFR-like	ENSG00000163467.11	TSACC	-0.812216	-0.0494568	0.416668	0.99999	Esophagus_Mucosa
AFR-like	ENSG00000128510.10	CPA4	-0.811925	0.00534251	0.416835	0.99999	Esophagus_Mucosa
AFR-like	ENSG00000164011.17	ZNF691	-0.811762	-0.0334487	0.416928	0.99999	Esophagus_Mucosa
AFR-like	ENSG00000126746.17	ZNF384	0.811651	0.0733232	0.416992	0.99999	Esophagus_Mucosa
AFR-like	ENSG00000180900.18	SCRIB	-0.811538	-0.0276848	0.417057	0.99999	Esophagus_Mucosa
AFR-like	ENSG00000128928.8	IVD	0.811347	0.0294866	0.417166	0.99999	Esophagus_Mucosa
AFR-like	ENSG00000272911.1	RP11-74E22.6	0.811062	0.0277275	0.41733	0.99999	Esophagus_Mucosa
AFR-like	ENSG00000048828.16	FAM120A	-0.810383	-0.06646	0.41772	0.99999	Esophagus_Mucosa
AFR-like	ENSG00000170074.19	FAM153A	0.809769	0.0119298	0.418073	0.99999	Esophagus_Mucosa
AFR-like	ENSG00000125037.12	EMC3	-0.809708	-0.0719779	0.418108	0.99999	Esophagus_Mucosa
AFR-like	ENSG00000105364.13	MRPL4	0.809575	0.0670119	0.418184	0.99999	Esophagus_Mucosa
AFR-like	ENSG00000068097.14	HEATR6	0.809313	0.00680242	0.418335	0.99999	Esophagus_Mucosa
AFR-like	ENSG00000187720.14	THSD4	-0.808806	-0.00623733	0.418626	0.99999	Esophagus_Mucosa
AFR-like	ENSG00000155034.18	FBXL18	0.808411	0.0292503	0.418854	0.99999	Esophagus_Mucosa
AFR-like	ENSG00000253731.2	PCDHGA6	-0.808385	-0.0406424	0.418869	0.99999	Esophagus_Mucosa
AFR-like	ENSG00000105695.14	MAG	0.808244	0.0172445	0.41895	0.99999	Esophagus_Mucosa
AFR-like	ENSG00000160712.12	IL6R	-0.808044	-0.0281308	0.419065	0.99999	Esophagus_Mucosa
AFR-like	ENSG00000168397.16	ATG4B	-0.807937	-0.0255954	0.419127	0.99999	Esophagus_Mucosa
AFR-like	ENSG00000213462.4	ERV3-1	-0.807811	-0.0157381	0.419199	0.99999	Esophagus_Mucosa
AFR-like	ENSG00000167508.11	MVD	-0.807737	-0.0513121	0.419242	0.99999	Esophagus_Mucosa
AFR-like	ENSG00000155011.8	DKK2	-0.807554	-0.00547185	0.419347	0.99999	Esophagus_Mucosa
AFR-like	ENSG00000182628.12	SKA2	0.807542	0.0157985	0.419354	0.99999	Esophagus_Mucosa
AFR-like	ENSG00000178172.6	SPINK6	0.80749	0.0102368	0.419384	0.99999	Esophagus_Mucosa
AFR-like	ENSG00000148296.6	SURF6	0.807481	0.0232731	0.419389	0.99999	Esophagus_Mucosa
AFR-like	ENSG00000114638.7	UPK1B	-0.807149	-0.0112598	0.41958	0.99999	Esophagus_Mucosa
AFR-like	ENSG00000183665.5	TRMT12	0.806912	0.0192489	0.419717	0.99999	Esophagus_Mucosa
AFR-like	ENSG00000230699.2	RP11-54O7.1	0.806852	0.0124899	0.419752	0.99999	Esophagus_Mucosa
AFR-like	ENSG00000204531.17	POU5F1	0.806012	0.00432907	0.420236	0.99999	Esophagus_Mucosa
AFR-like	ENSG00000197044.10	ZNF441	0.805663	0.042716	0.420437	0.99999	Esophagus_Mucosa
AFR-like	ENSG00000073169.13	SELENOO	-0.805547	-0.0466432	0.420504	0.99999	Esophagus_Mucosa
AFR-like	ENSG00000242441.7	GTF2A1L	0.805298	0.00551969	0.420648	0.99999	Esophagus_Mucosa
AFR-like	ENSG00000073536.17	NLE1	0.805255	0.173779	0.420673	0.99999	Esophagus_Mucosa
AFR-like	ENSG00000035687.9	ADSS	-0.805221	-0.0736069	0.420692	0.99999	Esophagus_Mucosa
AFR-like	ENSG00000236231.1	AC017048.2	0.804656	0.0212344	0.421018	0.99999	Esophagus_Mucosa
AFR-like	ENSG00000174130.12	TLR6	0.804554	0.0167868	0.421077	0.99999	Esophagus_Mucosa
AFR-like	ENSG00000233117.2	LINC00702	-0.804521	-0.0573433	0.421096	0.99999	Esophagus_Mucosa
AFR-like	ENSG00000072135.12	PTPN18	0.80443	0.0151446	0.421149	0.99999	Esophagus_Mucosa
AFR-like	ENSG00000087157.18	PGS1	-0.804211	-0.0364022	0.421275	0.99999	Esophagus_Mucosa
AFR-like	ENSG00000228536.2	RP11-392O17.1	0.803919	0.01828	0.421444	0.99999	Esophagus_Mucosa
AFR-like	ENSG00000146576.12	C7orf26	-0.803886	-0.0605314	0.421463	0.99999	Esophagus_Mucosa
AFR-like	ENSG00000227500.9	SCAMP4	-0.803389	-0.0465964	0.42175	0.99999	Esophagus_Mucosa
AFR-like	ENSG00000270091.1	RP11-78O7.2	0.803354	0.013951	0.42177	0.99999	Esophagus_Mucosa
AFR-like	ENSG00000177105.9	RHOG	0.803076	0.0671478	0.421931	0.99999	Esophagus_Mucosa
AFR-like	ENSG00000125611.15	CHCHD5	-0.803054	-0.087373	0.421944	0.99999	Esophagus_Mucosa
AFR-like	ENSG00000102468.10	HTR2A	0.803008	0.0257435	0.42197	0.99999	Esophagus_Mucosa
AFR-like	ENSG00000185917.13	SETD4	0.802728	0.0404622	0.422132	0.99999	Esophagus_Mucosa
AFR-like	ENSG00000166634.6	SERPINB12	-0.802724	-0.0230209	0.422134	0.99999	Esophagus_Mucosa
AFR-like	ENSG00000134871.17	COL4A2	0.802674	0.103688	0.422163	0.99999	Esophagus_Mucosa
AFR-like	ENSG00000103496.14	STX4	-0.802479	-0.0443836	0.422276	0.99999	Esophagus_Mucosa
AFR-like	ENSG00000181904.8	C5orf24	0.802465	0.136644	0.422284	0.99999	Esophagus_Mucosa
AFR-like	ENSG00000162777.16	DENND2D	-0.802409	-0.0275268	0.422316	0.99999	Esophagus_Mucosa
AFR-like	ENSG00000168556.6	ING2	0.80214	0.133237	0.422472	0.99999	Esophagus_Mucosa
AFR-like	ENSG00000105254.11	TBCB	0.80211	0.0576562	0.42249	0.99999	Esophagus_Mucosa
AFR-like	ENSG00000156466.9	GDF6	-0.801948	-0.0197623	0.422583	0.99999	Esophagus_Mucosa
AFR-like	ENSG00000110435.11	PDHX	-0.801546	-0.0134435	0.422815	0.99999	Esophagus_Mucosa
AFR-like	ENSG00000165685.8	TMEM52B	0.801337	0.0247188	0.422937	0.99999	Esophagus_Mucosa
AFR-like	ENSG00000204315.3	FKBPL	0.801219	0.0962649	0.423005	0.99999	Esophagus_Mucosa
AFR-like	ENSG00000182141.10	ZNF708	0.801124	0.014291	0.42306	0.99999	Esophagus_Mucosa
AFR-like	ENSG00000184110.14	EIF3C	-0.801027	-0.0202728	0.423116	0.99999	Esophagus_Mucosa
AFR-like	ENSG00000023839.10	ABCC2	0.800562	0.0947931	0.423386	0.99999	Esophagus_Mucosa
AFR-like	ENSG00000139182.13	CLSTN3	0.800418	0.0287214	0.423469	0.99999	Esophagus_Mucosa
AFR-like	ENSG00000117395.12	EBNA1BP2	-0.799812	-0.0853115	0.42382	0.99999	Esophagus_Mucosa
AFR-like	ENSG00000101158.13	NELFCD	0.799801	0.0106039	0.423826	0.99999	Esophagus_Mucosa
AFR-like	ENSG00000270127.2	RP11-526I2.5	0.799665	0.00508957	0.423905	0.99999	Esophagus_Mucosa
AFR-like	ENSG00000143553.10	SNAPIN	0.799343	0.0244081	0.424092	0.99999	Esophagus_Mucosa
AFR-like	ENSG00000104953.19	TLE6	0.7987	0.0302928	0.424465	0.99999	Esophagus_Mucosa
AFR-like	ENSG00000097046.12	CDC7	0.798411	0.0146587	0.424632	0.99999	Esophagus_Mucosa
AFR-like	ENSG00000164118.12	CEP44	-0.798039	-0.0457245	0.424848	0.99999	Esophagus_Mucosa
AFR-like	ENSG00000186017.14	ZNF566	-0.79797	-0.0185775	0.424888	0.99999	Esophagus_Mucosa
AFR-like	ENSG00000124532.14	MRS2	0.79791	0.00826626	0.424923	0.99999	Esophagus_Mucosa
AFR-like	ENSG00000186020.12	ZNF529	-0.797757	-0.0364228	0.425012	0.99999	Esophagus_Mucosa
AFR-like	ENSG00000135164.18	DMTF1	0.797605	0.259136	0.4251	0.99999	Esophagus_Mucosa
AFR-like	ENSG00000148429.14	USP6NL	-0.797533	-0.184274	0.425142	0.99999	Esophagus_Mucosa
AFR-like	ENSG00000145476.15	CYP4V2	-0.796942	-0.00452924	0.425484	0.99999	Esophagus_Mucosa
AFR-like	ENSG00000175697.10	GPR156	-0.796537	-0.0211572	0.42572	0.99999	Esophagus_Mucosa
AFR-like	ENSG00000277782.1	RP11-775C24.5	0.796385	0.00944851	0.425808	0.99999	Esophagus_Mucosa
AFR-like	ENSG00000110492.15	MDK	-0.796293	-0.0315678	0.425862	0.99999	Esophagus_Mucosa
AFR-like	ENSG00000126858.16	RHOT1	0.796019	0.0340689	0.426021	0.99999	Esophagus_Mucosa
AFR-like	ENSG00000128872.9	TMOD2	0.79595	0.0292539	0.426061	0.99999	Esophagus_Mucosa
AFR-like	ENSG00000224549.1	RP11-370B11.3	0.795705	0.00680594	0.426203	0.99999	Esophagus_Mucosa
AFR-like	ENSG00000168522.12	FNTA	0.795228	0.0548083	0.426481	0.99999	Esophagus_Mucosa
AFR-like	ENSG00000198863.7	RUNDC1	-0.795159	-0.10467	0.426521	0.99999	Esophagus_Mucosa
AFR-like	ENSG00000100577.18	GSTZ1	-0.794622	-0.0175061	0.426833	0.99999	Esophagus_Mucosa
AFR-like	ENSG00000185875.12	THNSL1	0.794578	0.0512722	0.426859	0.99999	Esophagus_Mucosa
AFR-like	ENSG00000102699.5	PARP4	0.794248	0.0316731	0.427051	0.99999	Esophagus_Mucosa
AFR-like	ENSG00000175573.6	C11orf68	0.794181	0.146676	0.42709	0.99999	Esophagus_Mucosa
AFR-like	ENSG00000064687.12	ABCA7	0.793861	0.0232571	0.427276	0.99999	Esophagus_Mucosa
AFR-like	ENSG00000204410.14	MSH5	0.793684	0.032006	0.427379	0.99999	Esophagus_Mucosa
AFR-like	ENSG00000100347.14	SAMM50	-0.793577	-0.0319844	0.427442	0.99999	Esophagus_Mucosa
AFR-like	ENSG00000141404.15	GNAL	-0.7935	-0.00729995	0.427486	0.99999	Esophagus_Mucosa
AFR-like	ENSG00000186364.11	NUDT17	-0.793402	-0.0243656	0.427543	0.99999	Esophagus_Mucosa
AFR-like	ENSG00000102978.12	POLR2C	-0.79329	-0.203247	0.427609	0.99999	Esophagus_Mucosa
AFR-like	ENSG00000134283.17	PPHLN1	0.793051	0.0391719	0.427748	0.99999	Esophagus_Mucosa
AFR-like	ENSG00000104067.16	TJP1	0.792897	0.0507288	0.427838	0.99999	Esophagus_Mucosa
AFR-like	ENSG00000260011.2	RP13-20L14.1	-0.792857	-0.0496845	0.427861	0.99999	Esophagus_Mucosa
AFR-like	ENSG00000148120.16	C9orf3	0.792683	0.0254778	0.427962	0.99999	Esophagus_Mucosa
AFR-like	ENSG00000184752.12	NDUFA12	0.792495	0.0343523	0.428072	0.99999	Esophagus_Mucosa
AFR-like	ENSG00000276791.1	CTD-2270P14.5	0.792366	0.0076904	0.428147	0.99999	Esophagus_Mucosa
AFR-like	ENSG00000253958.1	CLDN23	-0.792144	-0.048321	0.428277	0.99999	Esophagus_Mucosa
AFR-like	ENSG00000173821.19	RNF213	0.792074	0.0671369	0.428317	0.99999	Esophagus_Mucosa
AFR-like	ENSG00000116761.11	CTH	0.791974	0.0557931	0.428376	0.99999	Esophagus_Mucosa
AFR-like	ENSG00000170364.12	SETMAR	-0.791819	-0.0223809	0.428466	0.99999	Esophagus_Mucosa
AFR-like	ENSG00000165983.14	PTER	0.791675	0.0336243	0.42855	0.99999	Esophagus_Mucosa
AFR-like	ENSG00000168936.10	TMEM129	0.791648	0.0313487	0.428566	0.99999	Esophagus_Mucosa
AFR-like	ENSG00000124602.9	UNC5CL	-0.79156	-0.029869	0.428617	0.99999	Esophagus_Mucosa
AFR-like	ENSG00000236008.1	LINC01814	-0.791531	-0.00938224	0.428634	0.99999	Esophagus_Mucosa
AFR-like	ENSG00000173214.5	MFSD4B	0.791462	0.0254608	0.428674	0.99999	Esophagus_Mucosa
AFR-like	ENSG00000163032.11	VSNL1	0.791376	0.084314	0.428724	0.99999	Esophagus_Mucosa
AFR-like	ENSG00000115091.11	ACTR3	-0.790762	-0.0984646	0.429083	0.99999	Esophagus_Mucosa
AFR-like	ENSG00000083099.10	LYRM2	0.790736	0.0627103	0.429098	0.99999	Esophagus_Mucosa
AFR-like	ENSG00000185245.7	GP1BA	-0.790407	-0.0152531	0.42929	0.99999	Esophagus_Mucosa
AFR-like	ENSG00000256417.1	RP11-1038A11.3	-0.790124	-0.00868772	0.429456	0.99999	Esophagus_Mucosa
AFR-like	ENSG00000170525.19	PFKFB3	-0.790122	-0.147957	0.429456	0.99999	Esophagus_Mucosa
AFR-like	ENSG00000205177.6	C11orf91	-0.789817	-0.0250711	0.429635	0.99999	Esophagus_Mucosa
AFR-like	ENSG00000021826.14	CPS1	0.789604	0.0144258	0.429759	0.99999	Esophagus_Mucosa
AFR-like	ENSG00000100300.17	TSPO	-0.789437	-0.0509491	0.429857	0.99999	Esophagus_Mucosa
AFR-like	ENSG00000106348.16	IMPDH1	0.789366	0.0191301	0.429898	0.99999	Esophagus_Mucosa
AFR-like	ENSG00000180479.13	ZNF571	0.789346	0.0457428	0.42991	0.99999	Esophagus_Mucosa
AFR-like	ENSG00000224397.5	SMIM25	-0.789101	-0.0327538	0.430053	0.99999	Esophagus_Mucosa
AFR-like	ENSG00000134884.13	ARGLU1	-0.789077	-0.110444	0.430067	0.99999	Esophagus_Mucosa
AFR-like	ENSG00000148730.6	EIF4EBP2	-0.788693	-0.0721082	0.430291	0.99999	Esophagus_Mucosa
AFR-like	ENSG00000271868.1	RP11-1293J14.1	0.788496	0.0231462	0.430406	0.99999	Esophagus_Mucosa
AFR-like	ENSG00000117262.18	GPR89A	-0.787927	-0.139638	0.430739	0.99999	Esophagus_Mucosa
AFR-like	ENSG00000131238.16	PPT1	0.787781	0.0171264	0.430825	0.99999	Esophagus_Mucosa
AFR-like	ENSG00000104267.9	CA2	0.787708	0.0337236	0.430868	0.99999	Esophagus_Mucosa
AFR-like	ENSG00000114904.12	NEK4	0.786759	0.0330466	0.431423	0.99999	Esophagus_Mucosa
AFR-like	ENSG00000145241.10	CENPC	0.786386	0.0316147	0.431641	0.99999	Esophagus_Mucosa
AFR-like	ENSG00000148814.17	LRRC27	-0.786219	-0.0127134	0.431739	0.99999	Esophagus_Mucosa
AFR-like	ENSG00000105556.11	MIER2	-0.786202	-0.0235302	0.431749	0.99999	Esophagus_Mucosa
AFR-like	ENSG00000010278.12	CD9	-0.786034	-0.035935	0.431848	0.99999	Esophagus_Mucosa
AFR-like	ENSG00000079246.15	XRCC5	-0.785977	-0.0203691	0.431881	0.99999	Esophagus_Mucosa
AFR-like	ENSG00000241635.7	UGT1A1	-0.785926	-0.0364479	0.431911	0.99999	Esophagus_Mucosa
AFR-like	ENSG00000163798.13	SLC4A1AP	-0.78571	-0.0230812	0.432037	0.99999	Esophagus_Mucosa
AFR-like	ENSG00000047410.13	TPR	0.784963	0.087418	0.432475	0.99999	Esophagus_Mucosa
AFR-like	ENSG00000067167.7	TRAM1	-0.784765	-0.058422	0.432591	0.99999	Esophagus_Mucosa
AFR-like	ENSG00000134779.14	TPGS2	-0.784432	-0.013444	0.432786	0.99999	Esophagus_Mucosa
AFR-like	ENSG00000154305.16	MIA3	-0.784182	-0.0836788	0.432933	0.99999	Esophagus_Mucosa
AFR-like	ENSG00000119446.13	RBM18	0.783983	0.0348256	0.43305	0.99999	Esophagus_Mucosa
AFR-like	ENSG00000258711.2	RP11-218E20.3	0.783891	0.00869175	0.433104	0.99999	Esophagus_Mucosa
AFR-like	ENSG00000174137.12	FAM53A	-0.783686	-0.0185349	0.433225	0.99999	Esophagus_Mucosa
AFR-like	ENSG00000113732.8	ATP6V0E1	-0.783651	-0.0883668	0.433245	0.99999	Esophagus_Mucosa
AFR-like	ENSG00000137819.13	PAQR5	-0.783601	-0.107677	0.433274	0.99999	Esophagus_Mucosa
AFR-like	ENSG00000242372.6	EIF6	0.78333	0.0299127	0.433433	0.99999	Esophagus_Mucosa
AFR-like	ENSG00000258908.1	RP11-203M5.8	-0.783029	-0.0205505	0.43361	0.99999	Esophagus_Mucosa
AFR-like	ENSG00000143869.6	GDF7	-0.783012	-0.0240307	0.43362	0.99999	Esophagus_Mucosa
AFR-like	ENSG00000041802.10	LSG1	-0.783006	-0.0135253	0.433624	0.99999	Esophagus_Mucosa
AFR-like	ENSG00000111906.17	HDDC2	-0.782944	-0.0144608	0.43366	0.99999	Esophagus_Mucosa
AFR-like	ENSG00000160209.18	PDXK	-0.782736	-0.0132412	0.433782	0.99999	Esophagus_Mucosa
AFR-like	ENSG00000130702.15	LAMA5	0.782262	0.019295	0.434061	0.99999	Esophagus_Mucosa
AFR-like	ENSG00000136273.11	HUS1	-0.78194	-0.0172053	0.43425	0.99999	Esophagus_Mucosa
AFR-like	ENSG00000028528.14	SNX1	-0.781902	-0.0183393	0.434272	0.99999	Esophagus_Mucosa
AFR-like	ENSG00000214063.10	TSPAN4	-0.781588	-0.0692251	0.434457	0.99999	Esophagus_Mucosa
AFR-like	ENSG00000159173.18	TNNI1	-0.781216	-0.0060237	0.434676	0.99999	Esophagus_Mucosa
AFR-like	ENSG00000135372.8	NAT10	-0.780961	-0.0561725	0.434825	0.99999	Esophagus_Mucosa
AFR-like	ENSG00000234608.7	MAPKAPK5-AS1	0.780861	-0.00187373	0.434884	0.99999	Esophagus_Mucosa
AFR-like	ENSG00000171860.4	C3AR1	0.780631	0.0580157	0.43502	0.99999	Esophagus_Mucosa
AFR-like	ENSG00000120341.18	SEC16B	-0.780519	-0.0405536	0.435086	0.99999	Esophagus_Mucosa
AFR-like	ENSG00000109436.7	TBC1D9	0.780436	0.0443925	0.435134	0.99999	Esophagus_Mucosa
AFR-like	ENSG00000204305.13	AGER	0.780403	0.027191	0.435153	0.99999	Esophagus_Mucosa
AFR-like	ENSG00000185404.16	SP140L	-0.780213	-0.0380757	0.435266	0.99999	Esophagus_Mucosa
AFR-like	ENSG00000198663.16	C6orf89	0.780057	0.106745	0.435357	0.99999	Esophagus_Mucosa
AFR-like	ENSG00000148384.12	INPP5E	-0.779888	-0.0245252	0.435457	0.99999	Esophagus_Mucosa
AFR-like	ENSG00000140465.13	CYP1A1	0.779681	0.0362286	0.435579	0.99999	Esophagus_Mucosa
AFR-like	ENSG00000124743.5	KLHL31	0.779599	0.0288085	0.435627	0.99999	Esophagus_Mucosa
AFR-like	ENSG00000105499.13	PLA2G4C	-0.779386	-0.0164157	0.435752	0.99999	Esophagus_Mucosa
AFR-like	ENSG00000072609.17	CHFR	-0.779032	-0.0178247	0.435961	0.99999	Esophagus_Mucosa
AFR-like	ENSG00000204427.11	ABHD16A	0.778861	0.0515722	0.436061	0.99999	Esophagus_Mucosa
AFR-like	ENSG00000249082.2	C5orf66-AS1	0.778313	0.00984593	0.436385	0.99999	Esophagus_Mucosa
AFR-like	ENSG00000264522.5	OTUD7B	-0.778122	-0.040986	0.436497	0.99999	Esophagus_Mucosa
AFR-like	ENSG00000171298.12	GAA	-0.778072	-0.00841407	0.436526	0.99999	Esophagus_Mucosa
AFR-like	ENSG00000080824.18	HSP90AA1	0.777939	0.0369128	0.436605	0.99999	Esophagus_Mucosa
AFR-like	ENSG00000146122.16	DAAM2	0.777883	0.0675773	0.436638	0.99999	Esophagus_Mucosa
AFR-like	ENSG00000105662.15	CRTC1	-0.777546	-0.0291921	0.436836	0.99999	Esophagus_Mucosa
AFR-like	ENSG00000171368.11	TPPP	0.777358	0.0755051	0.436947	0.99999	Esophagus_Mucosa
AFR-like	ENSG00000166444.18	ST5	-0.777206	-0.0253396	0.437037	0.99999	Esophagus_Mucosa
AFR-like	ENSG00000167996.15	FTH1	0.776796	0.0548138	0.437279	0.99999	Esophagus_Mucosa
AFR-like	ENSG00000153896.17	ZNF599	-0.77667	-0.0235706	0.437354	0.99999	Esophagus_Mucosa
AFR-like	ENSG00000147454.13	SLC25A37	-0.776353	-0.0665838	0.437541	0.99999	Esophagus_Mucosa
AFR-like	ENSG00000173175.14	ADCY5	-0.77558	-0.111857	0.437997	0.99999	Esophagus_Mucosa
AFR-like	ENSG00000105270.14	CLIP3	0.775318	0.042335	0.438152	0.99999	Esophagus_Mucosa
AFR-like	ENSG00000034053.14	APBA2	0.775047	0.0122638	0.438312	0.99999	Esophagus_Mucosa
AFR-like	ENSG00000100225.17	FBXO7	0.774789	0.016973	0.438464	0.99999	Esophagus_Mucosa
AFR-like	ENSG00000213047.12	DENND1B	0.774756	0.102328	0.438484	0.99999	Esophagus_Mucosa
AFR-like	ENSG00000185966.3	LCE3E	0.774459	0.0227257	0.438659	0.99999	Esophagus_Mucosa
AFR-like	ENSG00000260306.1	RP11-645C24.5	0.774217	0.0263291	0.438803	0.99999	Esophagus_Mucosa
AFR-like	ENSG00000262165.2	RP11-81A22.5	-0.774153	-0.014278	0.43884	0.99999	Esophagus_Mucosa
AFR-like	ENSG00000137070.17	IL11RA	-0.77411	-0.0425104	0.438866	0.99999	Esophagus_Mucosa
AFR-like	ENSG00000184363.9	PKP3	-0.773861	-0.0847997	0.439013	0.99999	Esophagus_Mucosa
AFR-like	ENSG00000118004.17	COLEC11	-0.7738	-0.00806367	0.439049	0.99999	Esophagus_Mucosa
AFR-like	ENSG00000197168.11	NEK5	0.773378	0.00900797	0.439299	0.99999	Esophagus_Mucosa
AFR-like	ENSG00000067596.10	DHX8	0.773317	0.034882	0.439335	0.99999	Esophagus_Mucosa
AFR-like	ENSG00000219626.8	FAM228B	0.77306	0.0148415	0.439487	0.99999	Esophagus_Mucosa
AFR-like	ENSG00000163682.15	RPL9	0.773029	0.00530964	0.439505	0.99999	Esophagus_Mucosa
AFR-like	ENSG00000085832.16	EPS15	-0.772753	-0.0618317	0.439669	0.99999	Esophagus_Mucosa
AFR-like	ENSG00000147457.13	CHMP7	-0.772685	-0.0191769	0.439709	0.99999	Esophagus_Mucosa
AFR-like	ENSG00000134049.5	IER3IP1	0.772403	0.0621714	0.439876	0.99999	Esophagus_Mucosa
AFR-like	ENSG00000141574.7	SECTM1	-0.772228	-0.0190992	0.439979	0.99999	Esophagus_Mucosa
AFR-like	ENSG00000184293.7	CLECL1	-0.772001	-0.0256736	0.440114	0.99999	Esophagus_Mucosa
AFR-like	ENSG00000168061.14	SAC3D1	0.771911	0.0772032	0.440167	0.99999	Esophagus_Mucosa
AFR-like	ENSG00000108883.12	EFTUD2	0.771904	0.101922	0.440172	0.99999	Esophagus_Mucosa
AFR-like	ENSG00000127914.16	AKAP9	0.771521	0.0348804	0.440398	0.99999	Esophagus_Mucosa
AFR-like	ENSG00000133028.10	SCO1	0.77143	0.0534527	0.440452	0.99999	Esophagus_Mucosa
AFR-like	ENSG00000178226.10	PRSS36	0.77116	0.0839577	0.440612	0.99999	Esophagus_Mucosa
AFR-like	ENSG00000147874.10	HAUS6	0.770865	0.0394951	0.440787	0.99999	Esophagus_Mucosa
AFR-like	ENSG00000151445.15	VIPAS39	0.770852	0.0516303	0.440795	0.99999	Esophagus_Mucosa
AFR-like	ENSG00000110060.8	PUS3	-0.770288	-0.0637753	0.441129	0.99999	Esophagus_Mucosa
AFR-like	ENSG00000163673.7	DCLK3	-0.770285	-0.0211794	0.441131	0.99999	Esophagus_Mucosa
AFR-like	ENSG00000136696.10	IL36B	0.770208	0.0229585	0.441176	0.99999	Esophagus_Mucosa
AFR-like	ENSG00000064655.18	EYA2	-0.769968	-0.0920264	0.441319	0.99999	Esophagus_Mucosa
AFR-like	ENSG00000181074.3	OR52N4	-0.769831	-0.00851634	0.4414	0.99999	Esophagus_Mucosa
AFR-like	ENSG00000152219.4	ARL14EP	-0.7697	-0.0205204	0.441478	0.99999	Esophagus_Mucosa
AFR-like	ENSG00000133812.15	SBF2	0.769607	0.0491313	0.441533	0.99999	Esophagus_Mucosa
AFR-like	ENSG00000170145.4	SIK2	0.769553	0.0320471	0.441565	0.99999	Esophagus_Mucosa
AFR-like	ENSG00000269416.5	LINC01224	0.769509	0.0321322	0.441591	0.99999	Esophagus_Mucosa
AFR-like	ENSG00000214491.8	SEC14L6	0.768877	0.0106762	0.441966	0.99999	Esophagus_Mucosa
AFR-like	ENSG00000166793.10	YPEL4	0.76872	0.0368719	0.442059	0.99999	Esophagus_Mucosa
AFR-like	ENSG00000188549.12	C15orf52	0.768661	0.0742181	0.442094	0.99999	Esophagus_Mucosa
AFR-like	ENSG00000167207.11	NOD2	-0.768392	-0.0135382	0.442254	0.99999	Esophagus_Mucosa
AFR-like	ENSG00000171700.13	RGS19	0.76837	0.00695468	0.442268	0.99999	Esophagus_Mucosa
AFR-like	ENSG00000204252.13	HLA-DOA	0.768321	0.0979437	0.442296	0.99999	Esophagus_Mucosa
AFR-like	ENSG00000278318.4	ZNF229	-0.768175	-0.0314388	0.442383	0.99999	Esophagus_Mucosa
AFR-like	ENSG00000116957.12	TBCE	0.768161	0.0149695	0.442392	0.99999	Esophagus_Mucosa
AFR-like	ENSG00000085491.15	SLC25A24	0.768155	0.00841565	0.442395	0.99999	Esophagus_Mucosa
AFR-like	ENSG00000169951.9	ZNF764	0.76765	0.0240344	0.442695	0.99999	Esophagus_Mucosa
AFR-like	ENSG00000112276.13	BVES	-0.767438	0.00581772	0.442821	0.99999	Esophagus_Mucosa
AFR-like	ENSG00000090060.17	PAPOLA	-0.76736	-0.0235913	0.442867	0.99999	Esophagus_Mucosa
AFR-like	ENSG00000196118.11	CCDC189	-0.767217	-0.0374709	0.442953	0.99999	Esophagus_Mucosa
AFR-like	ENSG00000273203.1	AC006946.16	0.766877	0.02784	0.443154	0.99999	Esophagus_Mucosa
AFR-like	ENSG00000157379.13	DHRS1	-0.766628	-0.00664213	0.443303	0.99999	Esophagus_Mucosa
AFR-like	ENSG00000144191.11	CNGA3	0.766343	0.00950975	0.443472	0.99999	Esophagus_Mucosa
AFR-like	ENSG00000136697.12	IL1F10	0.766278	0.0171769	0.443511	0.99999	Esophagus_Mucosa
AFR-like	ENSG00000069812.11	HES2	0.766272	0.0502477	0.443515	0.99999	Esophagus_Mucosa
AFR-like	ENSG00000088899.14	LZTS3	-0.76613	-0.0352892	0.443599	0.99999	Esophagus_Mucosa
AFR-like	ENSG00000167916.4	KRT24	-0.766101	-0.00826778	0.443616	0.99999	Esophagus_Mucosa
AFR-like	ENSG00000159871.14	LYPD5	-0.765484	-0.0147816	0.443984	0.99999	Esophagus_Mucosa
AFR-like	ENSG00000272459.1	RP11-1277A3.3	-0.765481	-0.0227118	0.443985	0.99999	Esophagus_Mucosa
AFR-like	ENSG00000125851.9	PCSK2	-0.765215	-0.0080233	0.444144	0.99999	Esophagus_Mucosa
AFR-like	ENSG00000187068.2	C3orf70	0.764384	0.143131	0.444638	0.99999	Esophagus_Mucosa
AFR-like	ENSG00000243811.8	APOBEC3D	-0.764021	-0.0298884	0.444855	0.99999	Esophagus_Mucosa
AFR-like	ENSG00000166165.12	CKB	-0.763942	-0.0303431	0.444902	0.99999	Esophagus_Mucosa
AFR-like	ENSG00000261068.2	RP11-7K24.3	0.763812	0.0609429	0.444979	0.99999	Esophagus_Mucosa
AFR-like	ENSG00000145604.15	SKP2	-0.763514	-0.0300577	0.445157	0.99999	Esophagus_Mucosa
AFR-like	ENSG00000163634.11	THOC7	-0.763504	-0.0565764	0.445163	0.99999	Esophagus_Mucosa
AFR-like	ENSG00000116260.16	QSOX1	0.763242	0.0484893	0.445319	0.99999	Esophagus_Mucosa
AFR-like	ENSG00000121766.15	ZCCHC17	-0.763179	-0.0250428	0.445357	0.99999	Esophagus_Mucosa
AFR-like	ENSG00000224877.3	NDUFAF8	0.763062	0.0378351	0.445427	0.99999	Esophagus_Mucosa
AFR-like	ENSG00000129455.15	KLK8	-0.762494	-0.0169601	0.445765	0.99999	Esophagus_Mucosa
AFR-like	ENSG00000127419.16	TMEM175	-0.76246	-0.0512646	0.445786	0.99999	Esophagus_Mucosa
AFR-like	ENSG00000167969.12	ECI1	-0.762438	-0.0541868	0.445799	0.99999	Esophagus_Mucosa
AFR-like	ENSG00000139197.10	PEX5	-0.762328	-0.00889493	0.445864	0.99999	Esophagus_Mucosa
AFR-like	ENSG00000271943.1	RP11-222K16.1	-0.762017	-0.0142227	0.44605	0.99999	Esophagus_Mucosa
AFR-like	ENSG00000107959.15	PITRM1	-0.761962	-0.0100082	0.446083	0.99999	Esophagus_Mucosa
AFR-like	ENSG00000204991.10	SPIRE2	0.761952	0.0174613	0.446088	0.99999	Esophagus_Mucosa
AFR-like	ENSG00000234840.1	LINC01239	0.761901	0.00933273	0.446119	0.99999	Esophagus_Mucosa
AFR-like	ENSG00000124920.13	MYRF	0.761525	0.00775442	0.446344	0.99999	Esophagus_Mucosa
AFR-like	ENSG00000134014.16	ELP3	0.761498	0.0114087	0.446359	0.99999	Esophagus_Mucosa
AFR-like	ENSG00000189190.9	ZNF600	-0.761383	-0.00406186	0.446429	0.99999	Esophagus_Mucosa
AFR-like	ENSG00000141425.17	RPRD1A	-0.761287	-0.0351146	0.446486	0.99999	Esophagus_Mucosa
AFR-like	ENSG00000106603.18	COA1	-0.760952	-0.0228899	0.446685	0.99999	Esophagus_Mucosa
AFR-like	ENSG00000274422.1	LL22NC03-2H8.5	-0.760848	-0.299818	0.446748	0.99999	Esophagus_Mucosa
AFR-like	ENSG00000112877.7	CEP72	-0.760254	-0.0410764	0.447103	0.99999	Esophagus_Mucosa
AFR-like	ENSG00000019995.6	ZRANB1	0.759939	0.0862627	0.447291	0.99999	Esophagus_Mucosa
AFR-like	ENSG00000197965.11	MPZL1	-0.75989	-0.0215327	0.44732	0.99999	Esophagus_Mucosa
AFR-like	ENSG00000234261.3	RP11-146I2.1	0.75948	0.0158438	0.447565	0.99999	Esophagus_Mucosa
AFR-like	ENSG00000143603.18	KCNN3	-0.759035	-0.0381355	0.447832	0.99999	Esophagus_Mucosa
AFR-like	ENSG00000065882.15	TBC1D1	-0.758801	-0.111985	0.447972	0.99999	Esophagus_Mucosa
AFR-like	ENSG00000163517.14	HDAC11	0.758598	0.0547932	0.448093	0.99999	Esophagus_Mucosa
AFR-like	ENSG00000105202.8	FBL	0.758481	0.0744155	0.448163	0.99999	Esophagus_Mucosa
AFR-like	ENSG00000157578.13	LCA5L	-0.758357	-0.00557564	0.448238	0.99999	Esophagus_Mucosa
AFR-like	ENSG00000100441.9	KHNYN	0.75777	0.023694	0.448589	0.99999	Esophagus_Mucosa
AFR-like	ENSG00000118557.15	PMFBP1	-0.757686	-0.029723	0.448639	0.99999	Esophagus_Mucosa
AFR-like	ENSG00000188883.4	KLRG2	0.757517	0.00972373	0.44874	0.99999	Esophagus_Mucosa
AFR-like	ENSG00000184178.15	SCFD2	0.757464	0.0141551	0.448772	0.99999	Esophagus_Mucosa
AFR-like	ENSG00000023697.12	DERA	0.757428	0.139912	0.448793	0.99999	Esophagus_Mucosa
AFR-like	ENSG00000075702.16	WDR62	0.756774	0.0261892	0.449185	0.99999	Esophagus_Mucosa
AFR-like	ENSG00000215252.11	GOLGA8B	-0.756362	-0.0210992	0.449432	0.99999	Esophagus_Mucosa
AFR-like	ENSG00000158560.14	DYNC1I1	-0.756314	-0.0420853	0.449461	0.99999	Esophagus_Mucosa
AFR-like	ENSG00000137331.11	IER3	0.756233	0.0154532	0.44951	0.99999	Esophagus_Mucosa
AFR-like	ENSG00000079950.13	STX7	0.755776	0.0221861	0.449783	0.99999	Esophagus_Mucosa
AFR-like	ENSG00000261150.2	EPPK1	-0.75541	-0.0226652	0.450003	0.99999	Esophagus_Mucosa
AFR-like	ENSG00000115540.14	MOB4	0.754889	0.0879983	0.450315	0.99999	Esophagus_Mucosa
AFR-like	ENSG00000116688.16	MFN2	-0.7547	-0.0150171	0.450429	0.99999	Esophagus_Mucosa
AFR-like	ENSG00000108953.16	YWHAE	-0.754639	-0.0525937	0.450466	0.99999	Esophagus_Mucosa
AFR-like	ENSG00000151503.12	NCAPD3	0.754533	0.203353	0.450529	0.99999	Esophagus_Mucosa
AFR-like	ENSG00000197696.9	NMB	0.754466	0.0133943	0.450569	0.99999	Esophagus_Mucosa
AFR-like	ENSG00000116771.5	AGMAT	0.754248	0.022938	0.4507	0.99999	Esophagus_Mucosa
AFR-like	ENSG00000184524.5	CEND1	0.754159	0.0286318	0.450754	0.99999	Esophagus_Mucosa
AFR-like	ENSG00000144908.13	ALDH1L1	-0.75398	-0.00827804	0.450861	0.99999	Esophagus_Mucosa
AFR-like	ENSG00000142459.8	EVI5L	-0.753863	-0.0532506	0.450932	0.99999	Esophagus_Mucosa
AFR-like	ENSG00000090487.10	SPG21	0.753361	0.00622607	0.451233	0.99999	Esophagus_Mucosa
AFR-like	ENSG00000273270.1	RP11-212P7.2	-0.75298	-0.00659838	0.451462	0.99999	Esophagus_Mucosa
AFR-like	ENSG00000091640.7	SPAG7	-0.75291	-0.0106191	0.451504	0.99999	Esophagus_Mucosa
AFR-like	ENSG00000164530.13	PI16	0.752644	0.073066	0.451664	0.99999	Esophagus_Mucosa
AFR-like	ENSG00000165389.6	SPTSSA	0.7525	0.0281323	0.451751	0.99999	Esophagus_Mucosa
AFR-like	ENSG00000186448.14	ZNF197	0.751998	0.01857	0.452052	0.99999	Esophagus_Mucosa
AFR-like	ENSG00000146409.10	SLC18B1	-0.751963	-0.0235477	0.452073	0.99999	Esophagus_Mucosa
AFR-like	ENSG00000138028.15	CGREF1	-0.751899	-0.0121198	0.452112	0.99999	Esophagus_Mucosa
AFR-like	ENSG00000110583.12	NAA40	-0.751621	-0.0745803	0.452279	0.99999	Esophagus_Mucosa
AFR-like	ENSG00000196911.10	KPNA5	-0.751424	-0.0418632	0.452398	0.99999	Esophagus_Mucosa
AFR-like	ENSG00000116667.12	C1orf21	0.751245	0.0424694	0.452505	0.99999	Esophagus_Mucosa
AFR-like	ENSG00000178690.2	DYNAP	0.751227	0.018977	0.452516	0.99999	Esophagus_Mucosa
AFR-like	ENSG00000113595.14	TRIM23	-0.750993	-0.0127026	0.452657	0.99999	Esophagus_Mucosa
AFR-like	ENSG00000136573.12	BLK	-0.750816	-0.0153715	0.452763	0.99999	Esophagus_Mucosa
AFR-like	ENSG00000186908.14	ZDHHC17	0.749952	0.05779	0.453284	0.99999	Esophagus_Mucosa
AFR-like	ENSG00000183891.5	TTC32	-0.749889	-0.00852361	0.453321	0.99999	Esophagus_Mucosa
AFR-like	ENSG00000198502.5	HLA-DRB5	-0.749615	-0.0046743	0.453487	0.99999	Esophagus_Mucosa
AFR-like	ENSG00000104626.14	ERI1	-0.74946	-0.0506824	0.45358	0.99999	Esophagus_Mucosa
AFR-like	ENSG00000126457.21	PRMT1	0.7493	0.311825	0.453676	0.99999	Esophagus_Mucosa
AFR-like	ENSG00000129480.12	DTD2	0.749134	0.011063	0.453776	0.99999	Esophagus_Mucosa
AFR-like	ENSG00000163568.14	AIM2	-0.74848	-0.0408114	0.454171	0.99999	Esophagus_Mucosa
AFR-like	ENSG00000185442.12	FAM174B	0.748459	0.0199499	0.454183	0.99999	Esophagus_Mucosa
AFR-like	ENSG00000118579.12	MED28	-0.748423	-0.00956788	0.454205	0.99999	Esophagus_Mucosa
AFR-like	ENSG00000156170.12	NDUFAF6	0.74821	0.0439431	0.454334	0.99999	Esophagus_Mucosa
AFR-like	ENSG00000186197.13	EDARADD	0.748201	0.0474221	0.454339	0.99999	Esophagus_Mucosa
AFR-like	ENSG00000100592.15	DAAM1	-0.748182	-0.0491716	0.45435	0.99999	Esophagus_Mucosa
AFR-like	ENSG00000248874.5	C5orf17	0.747854	0.0113006	0.454548	0.99999	Esophagus_Mucosa
AFR-like	ENSG00000123329.17	ARHGAP9	0.747512	0.0204283	0.454754	0.99999	Esophagus_Mucosa
AFR-like	ENSG00000119403.13	PHF19	0.747312	-0.0038255	0.454875	0.99999	Esophagus_Mucosa
AFR-like	ENSG00000161558.10	TMEM143	-0.747272	-0.0175656	0.4549	0.99999	Esophagus_Mucosa
AFR-like	ENSG00000149927.17	DOC2A	0.746799	0.0379306	0.455185	0.99999	Esophagus_Mucosa
AFR-like	ENSG00000133962.7	CATSPERB	-0.746788	-0.017187	0.455192	0.99999	Esophagus_Mucosa
AFR-like	ENSG00000204604.9	ZNF468	0.746543	0.0189926	0.45534	0.99999	Esophagus_Mucosa
AFR-like	ENSG00000023041.11	ZDHHC6	-0.746183	-0.00722239	0.455557	0.99999	Esophagus_Mucosa
AFR-like	ENSG00000116815.15	CD58	-0.745904	-0.0139972	0.455726	0.99999	Esophagus_Mucosa
AFR-like	ENSG00000113593.11	PPWD1	-0.745667	-0.0158157	0.455869	0.99999	Esophagus_Mucosa
AFR-like	ENSG00000143458.11	GABPB2	-0.745567	-0.0789299	0.455929	0.99999	Esophagus_Mucosa
AFR-like	ENSG00000100429.17	HDAC10	0.745181	0.0103359	0.456162	0.99999	Esophagus_Mucosa
AFR-like	ENSG00000164542.12	KIAA0895	0.745155	0.0131087	0.456178	0.99999	Esophagus_Mucosa
AFR-like	ENSG00000152778.8	IFIT5	0.745032	0.00994275	0.456253	0.99999	Esophagus_Mucosa
AFR-like	ENSG00000254343.2	RP11-760H22.2	0.744905	0.0283231	0.456329	0.99999	Esophagus_Mucosa
AFR-like	ENSG00000150712.10	MTMR12	0.744558	0.0270934	0.456539	0.99999	Esophagus_Mucosa
AFR-like	ENSG00000140400.16	MAN2C1	0.744454	0.00533205	0.456602	0.99999	Esophagus_Mucosa
AFR-like	ENSG00000113971.19	NPHP3	-0.744372	-0.00826219	0.456652	0.99999	Esophagus_Mucosa
AFR-like	ENSG00000103723.12	AP3B2	0.744047	0.00695949	0.456848	0.99999	Esophagus_Mucosa
AFR-like	ENSG00000106868.16	SUSD1	-0.743771	-0.0268344	0.457015	0.99999	Esophagus_Mucosa
AFR-like	ENSG00000164054.15	SHISA5	-0.743764	-0.0306679	0.457019	0.99999	Esophagus_Mucosa
AFR-like	ENSG00000167244.18	IGF2	-0.743454	-0.0462086	0.457207	0.99999	Esophagus_Mucosa
AFR-like	ENSG00000196792.11	STRN3	0.743386	0.0484152	0.457248	0.99999	Esophagus_Mucosa
AFR-like	ENSG00000176915.14	ANKLE2	0.743372	0.022075	0.457257	0.99999	Esophagus_Mucosa
AFR-like	ENSG00000237172.3	B3GNT9	0.742982	0.0683601	0.457493	0.99999	Esophagus_Mucosa
AFR-like	ENSG00000138964.16	PARVG	-0.742862	-0.057019	0.457565	0.99999	Esophagus_Mucosa
AFR-like	ENSG00000223764.2	RP11-54O7.3	0.742751	0.0665262	0.457632	0.99999	Esophagus_Mucosa
AFR-like	ENSG00000148803.11	FUOM	0.742372	0.0125311	0.457862	0.99999	Esophagus_Mucosa
AFR-like	ENSG00000105650.21	PDE4C	-0.742323	-0.00696359	0.457892	0.99999	Esophagus_Mucosa
AFR-like	ENSG00000133619.17	KRBA1	0.742283	0.00895814	0.457916	0.99999	Esophagus_Mucosa
AFR-like	ENSG00000086062.12	B4GALT1	0.742054	0.0218074	0.458054	0.99999	Esophagus_Mucosa
AFR-like	ENSG00000040531.14	CTNS	0.74141	0.0101499	0.458445	0.99999	Esophagus_Mucosa
AFR-like	ENSG00000100528.11	CNIH1	0.741348	0.00881263	0.458482	0.99999	Esophagus_Mucosa
AFR-like	ENSG00000114126.17	TFDP2	-0.741323	-0.07503	0.458497	0.99999	Esophagus_Mucosa
AFR-like	ENSG00000070495.14	JMJD6	-0.741317	-0.053693	0.458501	0.99999	Esophagus_Mucosa
AFR-like	ENSG00000182853.11	VMO1	-0.740991	-0.021078	0.458699	0.99999	Esophagus_Mucosa
AFR-like	ENSG00000172578.11	KLHL6	0.740512	0.145762	0.458989	0.99999	Esophagus_Mucosa
AFR-like	ENSG00000006715.15	VPS41	-0.740499	-0.0251977	0.458997	0.99999	Esophagus_Mucosa
AFR-like	ENSG00000116906.11	GNPAT	-0.740322	-0.0919999	0.459104	0.99999	Esophagus_Mucosa
AFR-like	ENSG00000156136.9	DCK	-0.740256	-0.00452432	0.459144	0.99999	Esophagus_Mucosa
AFR-like	ENSG00000179796.11	LRRC3B	0.739953	0.0134253	0.459329	0.99999	Esophagus_Mucosa
AFR-like	ENSG00000064995.16	TAF11	0.739789	0.0473444	0.459428	0.99999	Esophagus_Mucosa
AFR-like	ENSG00000180279.6	LINC01869	0.73957	0.013196	0.459561	0.99999	Esophagus_Mucosa
AFR-like	ENSG00000146066.2	HIGD2A	-0.739551	-0.0697057	0.459572	0.99999	Esophagus_Mucosa
AFR-like	ENSG00000206562.11	METTL6	-0.738854	-0.0282385	0.459996	0.99999	Esophagus_Mucosa
AFR-like	ENSG00000134240.11	HMGCS2	-0.738354	-0.0326458	0.460299	0.99999	Esophagus_Mucosa
AFR-like	ENSG00000124678.17	TCP11	0.738312	0.021673	0.460325	0.99999	Esophagus_Mucosa
AFR-like	ENSG00000183889.12	AC138969.4	-0.737828	-0.0148289	0.460619	0.99999	Esophagus_Mucosa
AFR-like	ENSG00000168143.8	FAM83B	-0.737164	-0.0774853	0.461023	0.99999	Esophagus_Mucosa
AFR-like	ENSG00000167861.15	HID1	-0.736719	-0.0736307	0.461293	0.99999	Esophagus_Mucosa
AFR-like	ENSG00000134909.18	ARHGAP32	0.736656	0.0702356	0.461332	0.99999	Esophagus_Mucosa
AFR-like	ENSG00000133678.13	TMEM254	0.736642	0.0249214	0.46134	0.99999	Esophagus_Mucosa
AFR-like	ENSG00000240344.8	PPIL3	-0.736276	-0.00383341	0.461563	0.99999	Esophagus_Mucosa
AFR-like	ENSG00000132740.8	IGHMBP2	-0.735995	-0.00777036	0.461734	0.99999	Esophagus_Mucosa
AFR-like	ENSG00000261272.1	MUC22	0.73546	0.00792173	0.462059	0.99999	Esophagus_Mucosa
AFR-like	ENSG00000198793.12	MTOR	0.734313	0.0688098	0.462758	0.99999	Esophagus_Mucosa
AFR-like	ENSG00000184787.18	UBE2G2	0.734306	0.0714889	0.462762	0.99999	Esophagus_Mucosa
AFR-like	ENSG00000164440.14	TXLNB	0.734293	0.028307	0.46277	0.99999	Esophagus_Mucosa
AFR-like	ENSG00000250786.1	SNHG18	0.734059	0.0105569	0.462913	0.99999	Esophagus_Mucosa
AFR-like	ENSG00000105220.14	GPI	-0.734053	-0.118799	0.462916	0.99999	Esophagus_Mucosa
AFR-like	ENSG00000167193.7	CRK	-0.733695	-0.0752728	0.463135	0.99999	Esophagus_Mucosa
AFR-like	ENSG00000118965.14	WDR35	0.733278	0.052107	0.463389	0.99999	Esophagus_Mucosa
AFR-like	ENSG00000125743.10	SNRPD2	0.73309	0.0333869	0.463504	0.99999	Esophagus_Mucosa
AFR-like	ENSG00000177098.8	SCN4B	0.732868	0.0269639	0.463639	0.99999	Esophagus_Mucosa
AFR-like	ENSG00000224260.6	RP1-272L16.1	-0.732702	-0.00834005	0.46374	0.99999	Esophagus_Mucosa
AFR-like	ENSG00000105643.9	ARRDC2	0.732563	0.018493	0.463825	0.99999	Esophagus_Mucosa
AFR-like	ENSG00000105193.8	RPS16	0.73253	0.0130422	0.463845	0.99999	Esophagus_Mucosa
AFR-like	ENSG00000167842.15	MIS12	-0.732517	-0.0349419	0.463853	0.99999	Esophagus_Mucosa
AFR-like	ENSG00000078725.12	BRINP1	-0.732177	-0.0164743	0.46406	0.99999	Esophagus_Mucosa
AFR-like	ENSG00000142039.3	CCDC97	0.731977	0.0284637	0.464182	0.99999	Esophagus_Mucosa
AFR-like	ENSG00000182938.4	OTOP3	-0.731972	-0.0522153	0.464186	0.99999	Esophagus_Mucosa
AFR-like	ENSG00000136883.13	KIF12	0.731686	0.0264066	0.46436	0.99999	Esophagus_Mucosa
AFR-like	ENSG00000157259.6	GATAD1	0.730492	0.0210632	0.465089	0.99999	Esophagus_Mucosa
AFR-like	ENSG00000168564.5	CDKN2AIP	-0.730456	-0.0138895	0.465111	0.99999	Esophagus_Mucosa
AFR-like	ENSG00000242147.1	RP13-463N16.6	-0.730454	-0.0237255	0.465113	0.99999	Esophagus_Mucosa
AFR-like	ENSG00000163170.11	BOLA3	-0.730369	-0.0486866	0.465165	0.99999	Esophagus_Mucosa
AFR-like	ENSG00000137266.14	SLC22A23	-0.730282	-0.0325838	0.465218	0.99999	Esophagus_Mucosa
AFR-like	ENSG00000144476.5	ACKR3	0.729998	0.0139642	0.465391	0.99999	Esophagus_Mucosa
AFR-like	ENSG00000070882.12	OSBPL3	0.729693	0.0127686	0.465578	0.99999	Esophagus_Mucosa
AFR-like	ENSG00000132915.10	PDE6A	0.729368	0.0295779	0.465776	0.99999	Esophagus_Mucosa
AFR-like	ENSG00000172456.17	FGGY	-0.729171	-0.11843	0.465897	0.99999	Esophagus_Mucosa
AFR-like	ENSG00000122971.8	ACADS	0.728993	0.0737102	0.466006	0.99999	Esophagus_Mucosa
AFR-like	ENSG00000176809.10	LRRC37A3	-0.728875	-0.0682448	0.466078	0.99999	Esophagus_Mucosa
AFR-like	ENSG00000204421.2	LY6G6C	0.727736	0.00735573	0.466775	0.99999	Esophagus_Mucosa
AFR-like	ENSG00000251230.5	MIR3945HG	0.727385	0.0490762	0.46699	0.99999	Esophagus_Mucosa
AFR-like	ENSG00000135472.8	FAIM2	0.727339	0.021747	0.467018	0.99999	Esophagus_Mucosa
AFR-like	ENSG00000143156.13	NME7	-0.727216	-0.011025	0.467093	0.99999	Esophagus_Mucosa
AFR-like	ENSG00000179715.12	PCED1B	-0.726996	-0.0469893	0.467229	0.99999	Esophagus_Mucosa
AFR-like	ENSG00000231437.3	LINC01750	0.726796	0.0275051	0.467351	0.99999	Esophagus_Mucosa
AFR-like	ENSG00000087510.6	TFAP2C	-0.726728	-0.0371144	0.467393	0.99999	Esophagus_Mucosa
AFR-like	ENSG00000148334.14	PTGES2	0.726588	0.0931101	0.467478	0.99999	Esophagus_Mucosa
AFR-like	ENSG00000127054.20	INTS11	-0.726496	-0.109189	0.467535	0.99999	Esophagus_Mucosa
AFR-like	ENSG00000084636.17	COL16A1	-0.726405	-0.0592564	0.467591	0.99999	Esophagus_Mucosa
AFR-like	ENSG00000056097.15	ZFR	-0.725682	-0.0144226	0.468034	0.99999	Esophagus_Mucosa
AFR-like	ENSG00000164402.13	2025-09-08	-0.72552	-43.6332	0.468133	0.99999	Esophagus_Mucosa
AFR-like	ENSG00000260077.1	RP11-254F7.2	0.725516	0.0157237	0.468135	0.99999	Esophagus_Mucosa
AFR-like	ENSG00000248712.7	CCDC153	0.724829	0.0188268	0.468557	0.99999	Esophagus_Mucosa
AFR-like	ENSG00000165171.10	WBSCR27	0.724233	0.00432695	0.468923	0.99999	Esophagus_Mucosa
AFR-like	ENSG00000130518.16	KIAA1683	0.724229	0.0219217	0.468925	0.99999	Esophagus_Mucosa
AFR-like	ENSG00000277999.1	RP11-426C22.8	-0.724061	-0.00533558	0.469028	0.99999	Esophagus_Mucosa
AFR-like	ENSG00000011105.12	TSPAN9	0.723351	0.0144414	0.469464	0.99999	Esophagus_Mucosa
AFR-like	ENSG00000141068.13	KSR1	-0.723255	-0.0237978	0.469523	0.99999	Esophagus_Mucosa
AFR-like	ENSG00000198113.2	TOR4A	-0.722946	-0.0111788	0.469713	0.99999	Esophagus_Mucosa
AFR-like	ENSG00000197361.7	FBXL22	-0.722652	-0.0486321	0.469894	0.99999	Esophagus_Mucosa
AFR-like	ENSG00000143036.16	SLC44A3	-0.722625	-0.0208818	0.469911	0.99999	Esophagus_Mucosa
AFR-like	ENSG00000214562.14	NUTM2D	-0.722329	-0.0161373	0.470092	0.99999	Esophagus_Mucosa
AFR-like	ENSG00000145439.11	CBR4	0.722139	0.0231343	0.470209	0.99999	Esophagus_Mucosa
AFR-like	ENSG00000006059.3	KRT33A	-0.722034	-0.0284785	0.470274	0.99999	Esophagus_Mucosa
AFR-like	ENSG00000075539.13	FRYL	0.72157	0.0634041	0.470559	0.99999	Esophagus_Mucosa
AFR-like	ENSG00000249915.7	PDCD6	0.721393	0.0673404	0.470668	0.99999	Esophagus_Mucosa
AFR-like	ENSG00000198728.10	LDB1	-0.721324	-0.0635996	0.47071	0.99999	Esophagus_Mucosa
AFR-like	ENSG00000270761.1	RP11-385F7.1	0.721269	0.0138532	0.470744	0.99999	Esophagus_Mucosa
AFR-like	ENSG00000011454.16	RABGAP1	0.721078	0.0582818	0.470861	0.99999	Esophagus_Mucosa
AFR-like	ENSG00000021355.12	SERPINB1	0.721056	0.0186352	0.470875	0.99999	Esophagus_Mucosa
AFR-like	ENSG00000152291.13	TGOLN2	-0.721004	-0.0128684	0.470907	0.99999	Esophagus_Mucosa
AFR-like	ENSG00000175591.11	P2RY2	-0.720998	-0.040076	0.470911	0.99999	Esophagus_Mucosa
AFR-like	ENSG00000088826.17	SMOX	0.720855	-0.00353237	0.470999	0.99999	Esophagus_Mucosa
AFR-like	ENSG00000196793.13	ZNF239	-0.720765	-0.0221468	0.471054	0.99999	Esophagus_Mucosa
AFR-like	ENSG00000260300.5	RP11-505K9.4	-0.720634	-0.0229566	0.471135	0.99999	Esophagus_Mucosa
AFR-like	ENSG00000012963.14	UBR7	-0.719586	-0.0602848	0.47178	0.99999	Esophagus_Mucosa
AFR-like	ENSG00000146021.14	KLHL3	-0.719462	-0.0409869	0.471856	0.99999	Esophagus_Mucosa
AFR-like	ENSG00000225830.12	ERCC6	0.719421	0.0169744	0.471882	0.99999	Esophagus_Mucosa
AFR-like	ENSG00000167772.11	ANGPTL4	0.719308	0.0559771	0.471951	0.99999	Esophagus_Mucosa
AFR-like	ENSG00000112053.13	SLC26A8	-0.71902	-0.0198367	0.472129	0.99999	Esophagus_Mucosa
AFR-like	ENSG00000002746.14	HECW1	-0.718979	-0.0102176	0.472154	0.99999	Esophagus_Mucosa
AFR-like	ENSG00000129187.14	DCTD	-0.718957	-0.0202728	0.472168	0.99999	Esophagus_Mucosa
AFR-like	ENSG00000070388.11	FGF22	0.718818	0.0395532	0.472253	0.99999	Esophagus_Mucosa
AFR-like	ENSG00000104805.15	NUCB1	0.718547	0.0117548	0.47242	0.99999	Esophagus_Mucosa
AFR-like	ENSG00000114279.13	FGF12	-0.718535	-0.0234061	0.472427	0.99999	Esophagus_Mucosa
AFR-like	ENSG00000073331.17	ALPK1	-0.718519	-0.0199463	0.472437	0.99999	Esophagus_Mucosa
AFR-like	ENSG00000157326.18	DHRS4	0.718506	0.00818488	0.472445	0.99999	Esophagus_Mucosa
AFR-like	ENSG00000184500.14	PROS1	-0.718242	-0.0635941	0.472608	0.99999	Esophagus_Mucosa
AFR-like	ENSG00000242252.1	BGLAP	-0.71792	-0.0696194	0.472807	0.99999	Esophagus_Mucosa
AFR-like	ENSG00000178662.15	CSRNP3	-0.717905	-0.0510334	0.472816	0.99999	Esophagus_Mucosa
AFR-like	ENSG00000126860.11	EVI2A	0.717839	0.0367549	0.472857	0.99999	Esophagus_Mucosa
AFR-like	ENSG00000277200.1	RP11-74E22.8	-0.717728	-0.0120894	0.472925	0.99999	Esophagus_Mucosa
AFR-like	ENSG00000178623.11	GPR35	-0.717631	-0.0228525	0.472985	0.99999	Esophagus_Mucosa
AFR-like	ENSG00000104059.4	FAM189A1	0.717506	0.0289121	0.473062	0.99999	Esophagus_Mucosa
AFR-like	ENSG00000112599.8	GUCA1B	-0.717203	-0.00730607	0.473249	0.99999	Esophagus_Mucosa
AFR-like	ENSG00000168275.14	COA6	-0.717115	-0.0211925	0.473303	0.99999	Esophagus_Mucosa
AFR-like	ENSG00000167186.10	COQ7	0.716848	0.0235794	0.473468	0.99999	Esophagus_Mucosa
AFR-like	ENSG00000090857.13	PDPR	-0.716449	-0.0152477	0.473714	0.99999	Esophagus_Mucosa
AFR-like	ENSG00000053372.4	MRTO4	-0.716235	-0.0379047	0.473846	0.99999	Esophagus_Mucosa
AFR-like	ENSG00000186868.15	MAPT	-0.715955	-0.0205236	0.474019	0.99999	Esophagus_Mucosa
AFR-like	ENSG00000152464.14	RPP38	-0.715914	-0.0714437	0.474045	0.99999	Esophagus_Mucosa
AFR-like	ENSG00000198944.5	SOWAHA	0.715526	0.0199605	0.474284	0.99999	Esophagus_Mucosa
AFR-like	ENSG00000103494.12	RPGRIP1L	0.715417	0.00561296	0.474351	0.99999	Esophagus_Mucosa
AFR-like	ENSG00000002016.17	RAD52	-0.715379	-0.0203225	0.474375	0.99999	Esophagus_Mucosa
AFR-like	ENSG00000185101.12	ANO9	-0.715308	-0.0127087	0.474419	0.99999	Esophagus_Mucosa
AFR-like	ENSG00000183145.8	RIPPLY3	-0.715296	-0.0102013	0.474426	0.99999	Esophagus_Mucosa
AFR-like	ENSG00000172828.12	CES3	0.715043	0.0050094	0.474583	0.99999	Esophagus_Mucosa
AFR-like	ENSG00000271751.1	RP11-110I1.14	0.715033	0.00397962	0.474589	0.99999	Esophagus_Mucosa
AFR-like	ENSG00000176209.11	SMIM19	-0.714992	-0.0149089	0.474614	0.99999	Esophagus_Mucosa
AFR-like	ENSG00000116641.17	DOCK7	-0.71486	-0.0972133	0.474696	0.99999	Esophagus_Mucosa
AFR-like	ENSG00000114850.6	SSR3	0.714635	0.0362198	0.474835	0.99999	Esophagus_Mucosa
AFR-like	ENSG00000136051.13	WASHC4	-0.714592	-0.0594712	0.474861	0.99999	Esophagus_Mucosa
AFR-like	ENSG00000169131.11	ZNF354A	-0.714499	-0.0658073	0.474919	0.99999	Esophagus_Mucosa
AFR-like	ENSG00000198498.9	TMA16	0.714289	0.0302911	0.475048	0.99999	Esophagus_Mucosa
AFR-like	ENSG00000226453.1	RP11-379B8.1	-0.714237	-0.0103175	0.475081	0.99999	Esophagus_Mucosa
AFR-like	ENSG00000128482.15	RNF112	-0.714039	-0.0141102	0.475203	0.99999	Esophagus_Mucosa
AFR-like	ENSG00000100889.11	PCK2	0.713799	0.0240841	0.475352	0.99999	Esophagus_Mucosa
AFR-like	ENSG00000059691.11	GATB	-0.713614	-0.025778	0.475466	0.99999	Esophagus_Mucosa
AFR-like	ENSG00000085982.13	USP40	-0.713522	-0.0140328	0.475523	0.99999	Esophagus_Mucosa
AFR-like	ENSG00000102452.15	NALCN	0.713456	0.0717501	0.475564	0.99999	Esophagus_Mucosa
AFR-like	ENSG00000203880.11	PCMTD2	0.713281	0.0123389	0.475672	0.99999	Esophagus_Mucosa
AFR-like	ENSG00000260259.1	LINC02166	0.713276	0.0365534	0.475675	0.99999	Esophagus_Mucosa
AFR-like	ENSG00000084207.15	GSTP1	-0.71304	-0.0862629	0.475821	0.99999	Esophagus_Mucosa
AFR-like	ENSG00000182578.13	CSF1R	-0.712856	-0.019368	0.475935	0.99999	Esophagus_Mucosa
AFR-like	ENSG00000173402.11	DAG1	-0.712836	-0.0408738	0.475947	0.99999	Esophagus_Mucosa
AFR-like	ENSG00000060762.18	MPC1	0.712788	0.0380411	0.475977	0.99999	Esophagus_Mucosa
AFR-like	ENSG00000071794.15	HLTF	0.712519	0.0230008	0.476144	0.99999	Esophagus_Mucosa
AFR-like	ENSG00000184983.9	NDUFA6	0.712464	0.0196369	0.476177	0.99999	Esophagus_Mucosa
AFR-like	ENSG00000129194.7	SOX15	-0.712324	-0.0245372	0.476264	0.99999	Esophagus_Mucosa
AFR-like	ENSG00000117115.12	PADI2	0.712316	0.0224255	0.476269	0.99999	Esophagus_Mucosa
AFR-like	ENSG00000185261.14	KIAA0825	-0.712196	-0.0274244	0.476344	0.99999	Esophagus_Mucosa
AFR-like	ENSG00000132170.19	PPARG	-0.711771	-0.00417514	0.476607	0.99999	Esophagus_Mucosa
AFR-like	ENSG00000078747.14	ITCH	0.711769	0.155343	0.476608	0.99999	Esophagus_Mucosa
AFR-like	ENSG00000033867.16	SLC4A7	-0.71156	-0.0378359	0.476737	0.99999	Esophagus_Mucosa
AFR-like	ENSG00000171793.13	CTPS1	-0.711405	-0.0737087	0.476833	0.99999	Esophagus_Mucosa
AFR-like	ENSG00000124217.4	MOCS3	-0.7113	-0.0574714	0.476898	0.99999	Esophagus_Mucosa
AFR-like	ENSG00000107672.14	NSMCE4A	-0.71086	-0.0242926	0.477171	0.99999	Esophagus_Mucosa
AFR-like	ENSG00000185000.11	DGAT1	-0.710819	-0.0325484	0.477196	0.99999	Esophagus_Mucosa
AFR-like	ENSG00000140948.11	ZCCHC14	-0.710533	-0.0201736	0.477373	0.99999	Esophagus_Mucosa
AFR-like	ENSG00000142188.16	TMEM50B	0.710426	0.00951609	0.47744	0.99999	Esophagus_Mucosa
AFR-like	ENSG00000077235.17	GTF3C1	0.710313	0.0535944	0.47751	0.99999	Esophagus_Mucosa
AFR-like	ENSG00000259218.5	LINC00928	-0.710163	-0.0177249	0.477603	0.99999	Esophagus_Mucosa
AFR-like	ENSG00000137747.15	TMPRSS13	-0.710029	-0.00903045	0.477686	0.99999	Esophagus_Mucosa
AFR-like	ENSG00000262714.1	RP11-44F14.8	-0.709588	-0.00769659	0.47796	0.99999	Esophagus_Mucosa
AFR-like	ENSG00000160117.14	ANKLE1	0.709574	0.00927429	0.477969	0.99999	Esophagus_Mucosa
AFR-like	ENSG00000125875.13	TBC1D20	0.709379	0.0315965	0.478089	0.99999	Esophagus_Mucosa
AFR-like	ENSG00000130147.15	SH3BP4	0.709166	0.0167373	0.478222	0.99999	Esophagus_Mucosa
AFR-like	ENSG00000105072.8	C19orf44	0.709059	0.00966446	0.478288	0.99999	Esophagus_Mucosa
AFR-like	ENSG00000214954.8	LRRC69	-0.708844	-0.00689063	0.478421	0.99999	Esophagus_Mucosa
AFR-like	ENSG00000105767.2	CADM4	-0.708667	-0.0223193	0.478531	0.99999	Esophagus_Mucosa
AFR-like	ENSG00000114544.16	SLC41A3	-0.708593	-0.00965769	0.478577	0.99999	Esophagus_Mucosa
AFR-like	ENSG00000283703.1	RP11-680F20.6	-0.70845	-0.00235203	0.478666	0.99999	Esophagus_Mucosa
AFR-like	ENSG00000121053.5	EPX	0.708417	0.0120678	0.478686	0.99999	Esophagus_Mucosa
AFR-like	ENSG00000186642.15	PDE2A	-0.708169	-0.0580363	0.47884	0.99999	Esophagus_Mucosa
AFR-like	ENSG00000213281.4	NRAS	0.707901	0.10192	0.479007	0.99999	Esophagus_Mucosa
AFR-like	ENSG00000115652.14	UXS1	-0.707675	-0.0139668	0.479147	0.99999	Esophagus_Mucosa
AFR-like	ENSG00000070756.15	PABPC1	0.707581	0.107721	0.479206	0.99999	Esophagus_Mucosa
AFR-like	ENSG00000141485.16	SLC13A5	-0.707452	-0.00960127	0.479285	0.99999	Esophagus_Mucosa
AFR-like	ENSG00000163138.18	PACRGL	-0.70688	-0.0272028	0.479641	0.99999	Esophagus_Mucosa
AFR-like	ENSG00000177697.17	CD151	-0.706609	-0.00638776	0.47981	0.99999	Esophagus_Mucosa
AFR-like	ENSG00000237923.1	XXbac-BPG27H4.8	-0.706605	-0.0145139	0.479812	0.99999	Esophagus_Mucosa
AFR-like	ENSG00000214078.12	CPNE1	-0.706474	-0.00405439	0.479893	0.99999	Esophagus_Mucosa
AFR-like	ENSG00000113318.9	MSH3	-0.706162	-0.0155097	0.480087	0.99999	Esophagus_Mucosa
AFR-like	ENSG00000100403.11	ZC3H7B	0.705841	0.0457111	0.480287	0.99999	Esophagus_Mucosa
AFR-like	ENSG00000169598.15	DFFB	0.705799	0.0373869	0.480313	0.99999	Esophagus_Mucosa
AFR-like	ENSG00000182307.12	C8orf33	0.705763	0.0332141	0.480336	0.99999	Esophagus_Mucosa
AFR-like	ENSG00000172638.12	EFEMP2	-0.705502	-0.0700144	0.480498	0.99999	Esophagus_Mucosa
AFR-like	ENSG00000240219.1	RP11-430C7.5	-0.704766	-0.0224281	0.480956	0.99999	Esophagus_Mucosa
AFR-like	ENSG00000151657.11	KIN	0.704607	0.0199418	0.481055	0.99999	Esophagus_Mucosa
AFR-like	ENSG00000172965.14	MIR4435-2HG	0.704283	0.0125347	0.481257	0.99999	Esophagus_Mucosa
AFR-like	ENSG00000119457.7	SLC46A2	-0.70422	-0.0558236	0.481296	0.99999	Esophagus_Mucosa
AFR-like	ENSG00000182704.7	TSKU	-0.704113	-0.0233881	0.481362	0.99999	Esophagus_Mucosa
AFR-like	ENSG00000106263.17	EIF3B	0.703967	0.0279292	0.481454	0.99999	Esophagus_Mucosa
AFR-like	ENSG00000161981.10	SNRNP25	0.703475	0.0173831	0.48176	0.99999	Esophagus_Mucosa
AFR-like	ENSG00000092020.10	PPP2R3C	-0.70342	-0.010479	0.481794	0.99999	Esophagus_Mucosa
AFR-like	ENSG00000128274.15	A4GALT	0.703177	0.0251257	0.481945	0.99999	Esophagus_Mucosa
AFR-like	ENSG00000129925.10	TMEM8A	-0.703038	-0.0171443	0.482032	0.99999	Esophagus_Mucosa
AFR-like	ENSG00000163545.8	NUAK2	-0.702602	-0.0595747	0.482304	0.99999	Esophagus_Mucosa
AFR-like	ENSG00000133740.10	E2F5	-0.702476	-0.188584	0.482382	0.99999	Esophagus_Mucosa
AFR-like	ENSG00000150456.10	EEF1AKMT1	-0.702446	-0.017134	0.482401	0.99999	Esophagus_Mucosa
AFR-like	ENSG00000272777.1	RP11-571L19.8	0.702433	0.00578498	0.482409	0.99999	Esophagus_Mucosa
AFR-like	ENSG00000106615.9	RHEB	0.702398	0.019482	0.482431	0.99999	Esophagus_Mucosa
AFR-like	ENSG00000101216.10	GMEB2	-0.702316	-0.0719668	0.482482	0.99999	Esophagus_Mucosa
AFR-like	ENSG00000110057.7	UNC93B1	0.702268	0.0360481	0.482512	0.99999	Esophagus_Mucosa
AFR-like	ENSG00000124440.15	HIF3A	-0.702018	-0.0427402	0.482668	0.99999	Esophagus_Mucosa
AFR-like	ENSG00000282851.1	BISPR	-0.701997	-0.00941353	0.482681	0.99999	Esophagus_Mucosa
AFR-like	ENSG00000100034.13	PPM1F	-0.70188	-0.0751275	0.482754	0.99999	Esophagus_Mucosa
AFR-like	ENSG00000156510.12	HKDC1	0.701827	0.0247118	0.482787	0.99999	Esophagus_Mucosa
AFR-like	ENSG00000178719.16	GRINA	-0.701816	-0.0164405	0.482794	0.99999	Esophagus_Mucosa
AFR-like	ENSG00000169884.13	WNT10B	-0.70179	-0.00196565	0.48281	0.99999	Esophagus_Mucosa
AFR-like	ENSG00000112667.12	DNPH1	0.701778	0.00988463	0.482817	0.99999	Esophagus_Mucosa
AFR-like	ENSG00000245556.2	SCAMP1-AS1	-0.701743	-0.0149748	0.48284	0.99999	Esophagus_Mucosa
AFR-like	ENSG00000177082.12	WDR73	0.701453	0.0549492	0.483021	0.99999	Esophagus_Mucosa
AFR-like	ENSG00000125089.16	SH3TC1	0.701413	0.0302296	0.483045	0.99999	Esophagus_Mucosa
AFR-like	ENSG00000164904.17	ALDH7A1	0.70139	0.00576711	0.48306	0.99999	Esophagus_Mucosa
AFR-like	ENSG00000224568.1	LINC01886	-0.701386	-0.0368154	0.483062	0.99999	Esophagus_Mucosa
AFR-like	ENSG00000185040.13	SPDYE16	0.701338	0.0179947	0.483092	0.99999	Esophagus_Mucosa
AFR-like	ENSG00000086061.15	DNAJA1	-0.701269	-0.0726976	0.483135	0.99999	Esophagus_Mucosa
AFR-like	ENSG00000168404.12	MLKL	-0.701208	-0.0184597	0.483173	0.99999	Esophagus_Mucosa
AFR-like	ENSG00000171360.3	KRT38	0.701195	0.00585914	0.483181	0.99999	Esophagus_Mucosa
AFR-like	ENSG00000003400.14	CASP10	-0.701149	-0.00576545	0.48321	0.99999	Esophagus_Mucosa
AFR-like	ENSG00000127399.14	LRRC61	0.701115	0.00982863	0.483231	0.99999	Esophagus_Mucosa
AFR-like	ENSG00000169599.12	NFU1	0.700993	0.0468734	0.483307	0.99999	Esophagus_Mucosa
AFR-like	ENSG00000144895.11	EIF2A	-0.700919	-0.0154114	0.483354	0.99999	Esophagus_Mucosa
AFR-like	ENSG00000105514.7	RAB3D	0.700664	0.0402923	0.483513	0.99999	Esophagus_Mucosa
AFR-like	ENSG00000011028.13	MRC2	-0.700185	-0.0201954	0.483812	0.99999	Esophagus_Mucosa
AFR-like	ENSG00000073067.13	CYP2W1	0.700156	0.0314014	0.48383	0.99999	Esophagus_Mucosa
AFR-like	ENSG00000145945.5	FAM50B	-0.700072	-0.0257431	0.483883	0.99999	Esophagus_Mucosa
AFR-like	ENSG00000005884.17	ITGA3	-0.699323	-0.0993985	0.48435	0.99999	Esophagus_Mucosa
AFR-like	ENSG00000109163.6	GNRHR	-0.699122	-0.0247312	0.484476	0.99999	Esophagus_Mucosa
AFR-like	ENSG00000241945.7	PWP2	-0.699095	-0.00225396	0.484493	0.99999	Esophagus_Mucosa
AFR-like	ENSG00000147862.15	NFIB	-0.699092	-0.0592771	0.484495	0.99999	Esophagus_Mucosa
AFR-like	ENSG00000204568.11	MRPS18B	0.698569	0.0852692	0.484822	0.99999	Esophagus_Mucosa
AFR-like	ENSG00000148341.17	SH3GLB2	0.698531	0.00956137	0.484845	0.99999	Esophagus_Mucosa
AFR-like	ENSG00000144283.21	PKP4	0.698411	0.0980634	0.48492	0.99999	Esophagus_Mucosa
AFR-like	ENSG00000122687.17	MRM2	-0.698354	-0.0384605	0.484956	0.99999	Esophagus_Mucosa
AFR-like	ENSG00000116198.12	CEP104	0.697923	0.011766	0.485225	0.99999	Esophagus_Mucosa
AFR-like	ENSG00000136861.17	CDK5RAP2	-0.697902	-0.0390789	0.485238	0.99999	Esophagus_Mucosa
AFR-like	ENSG00000171943.11	SRGAP2C	0.69781	0.0475275	0.485296	0.99999	Esophagus_Mucosa
AFR-like	ENSG00000147789.15	ZNF7	-0.697521	-0.0234458	0.485477	0.99999	Esophagus_Mucosa
AFR-like	ENSG00000196743.8	GM2A	-0.697169	-0.0165844	0.485697	0.99999	Esophagus_Mucosa
AFR-like	ENSG00000242515.5	UGT1A10	-0.696978	-0.0289134	0.485817	0.99999	Esophagus_Mucosa
AFR-like	ENSG00000214694.10	ARHGEF33	-0.696802	-0.0911835	0.485927	0.99999	Esophagus_Mucosa
AFR-like	ENSG00000122986.13	HVCN1	-0.696551	-0.0670565	0.486084	0.99999	Esophagus_Mucosa
AFR-like	ENSG00000139155.8	SLCO1C1	-0.69632	0.00916623	0.486229	0.99999	Esophagus_Mucosa
AFR-like	ENSG00000157637.12	SLC38A10	-0.695601	-0.00815582	0.486679	0.99999	Esophagus_Mucosa
AFR-like	ENSG00000246640.1	RP11-1094H24.4	0.69549	0.0167012	0.486748	0.99999	Esophagus_Mucosa
AFR-like	ENSG00000173535.13	TNFRSF10C	0.695433	0.0636631	0.486784	0.99999	Esophagus_Mucosa
AFR-like	ENSG00000198542.13	ITGBL1	-0.695129	-0.0345728	0.486975	0.99999	Esophagus_Mucosa
AFR-like	ENSG00000136908.17	DPM2	-0.695072	-0.0166498	0.48701	0.99999	Esophagus_Mucosa
AFR-like	ENSG00000103811.15	CTSH	0.695018	0.0066283	0.487044	0.99999	Esophagus_Mucosa
AFR-like	ENSG00000166845.13	C18orf54	0.6948	0.0600404	0.48718	0.99999	Esophagus_Mucosa
AFR-like	ENSG00000198805.11	PNP	-0.694406	-0.00866471	0.487428	0.99999	Esophagus_Mucosa
AFR-like	ENSG00000147955.16	SIGMAR1	-0.694357	-0.0263145	0.487458	0.99999	Esophagus_Mucosa
AFR-like	ENSG00000166268.10	MYRFL	0.694294	0.00686125	0.487498	0.99999	Esophagus_Mucosa
AFR-like	ENSG00000131094.3	C1QL1	0.693867	0.0371574	0.487765	0.99999	Esophagus_Mucosa
AFR-like	ENSG00000160818.16	GPATCH4	-0.693753	-0.0285292	0.487837	0.99999	Esophagus_Mucosa
AFR-like	ENSG00000255455.2	RP11-890B15.3	-0.693738	-0.0339066	0.487847	0.99999	Esophagus_Mucosa
AFR-like	ENSG00000188921.13	HACD4	-0.693702	-0.0212338	0.487869	0.99999	Esophagus_Mucosa
AFR-like	ENSG00000267868.1	RP11-120K24.3	-0.693674	-0.0072765	0.487887	0.99999	Esophagus_Mucosa
AFR-like	ENSG00000214026.10	MRPL23	0.693215	0.00556168	0.488175	0.99999	Esophagus_Mucosa
AFR-like	ENSG00000148925.10	BTBD10	-0.692799	-0.148038	0.488435	0.99999	Esophagus_Mucosa
AFR-like	ENSG00000103249.17	CLCN7	-0.69272	-0.0227948	0.488486	0.99999	Esophagus_Mucosa
AFR-like	ENSG00000152926.14	ZNF117	-0.692549	-0.0093902	0.488593	0.99999	Esophagus_Mucosa
AFR-like	ENSG00000162882.14	HAAO	0.692431	0.0175071	0.488666	0.99999	Esophagus_Mucosa
AFR-like	ENSG00000167740.9	CYB5D2	-0.692414	-0.0144965	0.488678	0.99999	Esophagus_Mucosa
AFR-like	ENSG00000189350.12	TOGARAM2	0.692339	0.0068151	0.488725	0.99999	Esophagus_Mucosa
AFR-like	ENSG00000112514.15	CUTA	-0.691965	-0.0781452	0.488959	0.99999	Esophagus_Mucosa
AFR-like	ENSG00000164080.13	RAD54L2	0.69183	0.0278336	0.489044	0.99999	Esophagus_Mucosa
AFR-like	ENSG00000156886.11	ITGAD	-0.691602	-0.0222128	0.489188	0.99999	Esophagus_Mucosa
AFR-like	ENSG00000198039.11	ZNF273	0.691596	0.00952863	0.489191	0.99999	Esophagus_Mucosa
AFR-like	ENSG00000177383.4	MAGEF1	-0.691566	-0.0185126	0.48921	0.99999	Esophagus_Mucosa
AFR-like	ENSG00000102854.15	MSLN	0.691337	0.0233998	0.489354	0.99999	Esophagus_Mucosa
AFR-like	ENSG00000162729.13	IGSF8	0.691039	0.065381	0.489541	0.99999	Esophagus_Mucosa
AFR-like	ENSG00000183378.11	OVCH2	0.691005	0.0373167	0.489562	0.99999	Esophagus_Mucosa
AFR-like	ENSG00000176454.13	LPCAT4	0.690714	0.0210172	0.489745	0.99999	Esophagus_Mucosa
AFR-like	ENSG00000172986.12	GXYLT2	0.690657	0.0301426	0.489781	0.99999	Esophagus_Mucosa
AFR-like	ENSG00000114646.9	CSPG5	0.690456	0.129976	0.489907	0.99999	Esophagus_Mucosa
AFR-like	ENSG00000003393.14	ALS2	-0.690404	-0.00506478	0.48994	0.99999	Esophagus_Mucosa
AFR-like	ENSG00000005187.11	ACSM3	-0.690341	-0.0141612	0.48998	0.99999	Esophagus_Mucosa
AFR-like	ENSG00000107331.16	ABCA2	-0.6901	-0.0835861	0.490131	0.99999	Esophagus_Mucosa
AFR-like	ENSG00000214290.8	COLCA2	-0.689863	-0.00799852	0.49028	0.99999	Esophagus_Mucosa
AFR-like	ENSG00000105894.11	PTN	0.689597	0.010767	0.490448	0.99999	Esophagus_Mucosa
AFR-like	ENSG00000184492.6	FOXD4L1	-0.689476	-0.012292	0.490524	0.99999	Esophagus_Mucosa
AFR-like	ENSG00000074660.15	SCARF1	-0.689268	-0.0470177	0.490655	0.99999	Esophagus_Mucosa
AFR-like	ENSG00000165507.8	C10orf10	0.689142	0.212518	0.490734	0.99999	Esophagus_Mucosa
AFR-like	ENSG00000053108.16	FSTL4	-0.688949	-0.00523172	0.490855	0.99999	Esophagus_Mucosa
AFR-like	ENSG00000031003.10	FAM13B	0.688891	0.0579423	0.490892	0.99999	Esophagus_Mucosa
AFR-like	ENSG00000116005.11	PCYOX1	-0.688455	-0.00973795	0.491166	0.99999	Esophagus_Mucosa
AFR-like	ENSG00000023909.9	GCLM	0.688187	0.0147975	0.491335	0.99999	Esophagus_Mucosa
AFR-like	ENSG00000112304.10	ACOT13	-0.68815	-0.0165761	0.491358	0.99999	Esophagus_Mucosa
AFR-like	ENSG00000062524.15	LTK	-0.687882	-0.0262165	0.491527	0.99999	Esophagus_Mucosa
AFR-like	ENSG00000256537.4	SMIM10L1	-0.687389	-0.0220632	0.491838	0.99999	Esophagus_Mucosa
AFR-like	ENSG00000127364.3	TAS2R4	0.686984	0.00781603	0.492093	0.99999	Esophagus_Mucosa
AFR-like	ENSG00000186115.12	CYP4F2	-0.686637	-0.0176538	0.492312	0.99999	Esophagus_Mucosa
AFR-like	ENSG00000066697.14	MSANTD3	0.686232	0.0070419	0.492567	0.99999	Esophagus_Mucosa
AFR-like	ENSG00000241233.3	KRTAP5-8	0.68616	0.0267404	0.492612	0.99999	Esophagus_Mucosa
AFR-like	ENSG00000126001.15	CEP250	-0.686026	-0.0123558	0.492697	0.99999	Esophagus_Mucosa
AFR-like	ENSG00000125844.15	RRBP1	-0.685994	-0.00473455	0.492717	0.99999	Esophagus_Mucosa
AFR-like	ENSG00000127481.14	UBR4	-0.685979	-0.0385349	0.492726	0.99999	Esophagus_Mucosa
AFR-like	ENSG00000125122.15	LRRC29	0.685826	0.100796	0.492823	0.99999	Esophagus_Mucosa
AFR-like	ENSG00000069943.9	PIGB	0.68528	0.0147567	0.493167	0.99999	Esophagus_Mucosa
AFR-like	ENSG00000164764.10	SBSPON	0.68517	0.0143022	0.493237	0.99999	Esophagus_Mucosa
AFR-like	ENSG00000113600.10	C9	0.68502	0.0201246	0.493331	0.99999	Esophagus_Mucosa
AFR-like	ENSG00000262155.1	LINC02175	-0.684892	-0.0179748	0.493412	0.99999	Esophagus_Mucosa
AFR-like	ENSG00000180398.11	MCFD2	0.684834	0.0206372	0.493449	0.99999	Esophagus_Mucosa
AFR-like	ENSG00000058799.14	YIPF1	0.68466	0.0567587	0.493559	0.99999	Esophagus_Mucosa
AFR-like	ENSG00000124299.13	PEPD	-0.684587	-0.00993688	0.493605	0.99999	Esophagus_Mucosa
AFR-like	ENSG00000175390.13	EIF3F	0.684411	0.0217437	0.493716	0.99999	Esophagus_Mucosa
AFR-like	ENSG00000126432.13	PRDX5	0.684381	0.0747271	0.493735	0.99999	Esophagus_Mucosa
AFR-like	ENSG00000176945.16	MUC20	-0.682674	-0.0197092	0.494813	0.99999	Esophagus_Mucosa
AFR-like	ENSG00000156735.10	BAG4	-0.682516	-0.206698	0.494912	0.99999	Esophagus_Mucosa
AFR-like	ENSG00000164749.11	HNF4G	-0.682505	-0.0300673	0.49492	0.99999	Esophagus_Mucosa
AFR-like	ENSG00000077157.21	PPP1R12B	0.681682	0.0618327	0.49544	0.99999	Esophagus_Mucosa
AFR-like	ENSG00000130775.15	THEMIS2	-0.681441	-0.0525061	0.495593	0.99999	Esophagus_Mucosa
AFR-like	ENSG00000055732.12	MCOLN3	-0.681201	-0.0168293	0.495744	0.99999	Esophagus_Mucosa
AFR-like	ENSG00000160255.17	ITGB2	-0.681172	-0.0622	0.495762	0.99999	Esophagus_Mucosa
AFR-like	ENSG00000196233.12	LCOR	0.680646	0.0579376	0.496096	0.99999	Esophagus_Mucosa
AFR-like	ENSG00000108654.13	DDX5	-0.679961	-0.0299382	0.496529	0.99999	Esophagus_Mucosa
AFR-like	ENSG00000139977.13	NAA30	-0.679597	-0.024066	0.496759	0.99999	Esophagus_Mucosa
AFR-like	ENSG00000006744.18	ELAC2	-0.679473	-0.0160873	0.496838	0.99999	Esophagus_Mucosa
AFR-like	ENSG00000141524.15	TMC6	-0.679393	-0.0342614	0.496889	0.99999	Esophagus_Mucosa
AFR-like	ENSG00000170425.3	ADORA2B	0.678903	0.0254516	0.497199	0.99999	Esophagus_Mucosa
AFR-like	ENSG00000169918.9	OTUD7A	-0.67888	-0.0474	0.497214	0.99999	Esophagus_Mucosa
AFR-like	ENSG00000175387.15	SMAD2	-0.67872	-0.0742486	0.497316	0.99999	Esophagus_Mucosa
AFR-like	ENSG00000157895.11	C12orf43	-0.678597	-0.00956555	0.497393	0.99999	Esophagus_Mucosa
AFR-like	ENSG00000172667.10	ZMAT3	0.678469	0.0336118	0.497474	0.99999	Esophagus_Mucosa
AFR-like	ENSG00000130270.16	ATP8B3	-0.67809	-0.0159181	0.497714	0.99999	Esophagus_Mucosa
AFR-like	ENSG00000130165.10	ELOF1	0.677977	0.0137722	0.497786	0.99999	Esophagus_Mucosa
AFR-like	ENSG00000226742.3	HSBP1L1	-0.676906	-0.0617452	0.498466	0.99999	Esophagus_Mucosa
AFR-like	ENSG00000164050.12	PLXNB1	0.676898	0.0715888	0.498471	0.99999	Esophagus_Mucosa
AFR-like	ENSG00000205363.5	C15orf59	-0.67686	-0.0149449	0.498495	0.99999	Esophagus_Mucosa
AFR-like	ENSG00000130208.9	APOC1	-0.676795	-0.0499842	0.498536	0.99999	Esophagus_Mucosa
AFR-like	ENSG00000140876.11	NUDT7	0.676552	0.0130223	0.49869	0.99999	Esophagus_Mucosa
AFR-like	ENSG00000204538.3	PSORS1C2	0.675094	0.00347733	0.499616	0.99999	Esophagus_Mucosa
AFR-like	ENSG00000008256.15	CYTH3	-0.674982	-0.0440482	0.499687	0.99999	Esophagus_Mucosa
AFR-like	ENSG00000106460.18	TMEM106B	-0.67495	-0.0317474	0.499707	0.99999	Esophagus_Mucosa
AFR-like	ENSG00000144063.3	MALL	-0.674666	-0.0494593	0.499888	0.99999	Esophagus_Mucosa
AFR-like	ENSG00000181274.6	FRAT2	-0.674344	-0.0308722	0.500093	0.99999	Esophagus_Mucosa
AFR-like	ENSG00000120910.14	PPP3CC	-0.673728	-0.00673389	0.500484	0.99999	Esophagus_Mucosa
AFR-like	ENSG00000128989.10	ARPP19	-0.673307	-0.0266653	0.500752	0.99999	Esophagus_Mucosa
AFR-like	ENSG00000154978.12	VOPP1	0.67318	0.0479724	0.500833	0.99999	Esophagus_Mucosa
AFR-like	ENSG00000172380.5	GNG12	0.673117	0.101447	0.500873	0.99999	Esophagus_Mucosa
AFR-like	ENSG00000129235.10	TXNDC17	-0.673063	-0.062026	0.500907	0.99999	Esophagus_Mucosa
AFR-like	ENSG00000257515.1	RP11-498M15.1	-0.672953	-0.032446	0.500977	0.99999	Esophagus_Mucosa
AFR-like	ENSG00000093072.15	CECR1	0.672912	0.00515962	0.501003	0.99999	Esophagus_Mucosa
AFR-like	ENSG00000075131.9	TIPIN	0.672877	0.0225862	0.501025	0.99999	Esophagus_Mucosa
AFR-like	ENSG00000163913.11	IFT122	0.672784	0.0296389	0.501085	0.99999	Esophagus_Mucosa
AFR-like	ENSG00000169258.6	GPRIN1	0.672741	0.017604	0.501112	0.99999	Esophagus_Mucosa
AFR-like	ENSG00000145495.15	2025-03-06	0.672611	0.0451804	0.501195	0.99999	Esophagus_Mucosa
AFR-like	ENSG00000273301.1	RP11-314B1.2	-0.672437	-0.0183728	0.501305	0.99999	Esophagus_Mucosa
AFR-like	ENSG00000163131.10	CTSS	0.67239	0.0227037	0.501336	0.99999	Esophagus_Mucosa
AFR-like	ENSG00000184381.18	PLA2G6	0.672277	0.0271554	0.501407	0.99999	Esophagus_Mucosa
AFR-like	ENSG00000135272.10	MDFIC	0.672035	0.0704559	0.501562	0.99999	Esophagus_Mucosa
AFR-like	ENSG00000275152.4	CCL16	-0.672027	-0.079322	0.501566	0.99999	Esophagus_Mucosa
AFR-like	ENSG00000048991.16	R3HDM1	0.671773	0.0676881	0.501728	0.99999	Esophagus_Mucosa
AFR-like	ENSG00000261268.1	RP11-308D13.3	0.671367	0.141703	0.501987	0.99999	Esophagus_Mucosa
AFR-like	ENSG00000169689.14	CENPX	-0.67134	-0.0198915	0.502004	0.99999	Esophagus_Mucosa
AFR-like	ENSG00000122483.17	CCDC18	0.671196	0.0434885	0.502096	0.99999	Esophagus_Mucosa
AFR-like	ENSG00000196535.15	MYO18A	-0.670772	0.0159869	0.502366	0.99999	Esophagus_Mucosa
AFR-like	ENSG00000171617.13	ENC1	-0.670229	-0.0327279	0.502712	0.99999	Esophagus_Mucosa
AFR-like	ENSG00000164096.12	C4orf3	0.670194	0.0370538	0.502734	0.99999	Esophagus_Mucosa
AFR-like	ENSG00000256229.7	ZNF486	0.669904	0.00770656	0.502919	0.99999	Esophagus_Mucosa
AFR-like	ENSG00000166619.12	BLCAP	0.669358	0.0261888	0.503267	0.99999	Esophagus_Mucosa
AFR-like	ENSG00000270210.1	RP11-373D23.3	-0.669088	-0.0121678	0.50344	0.99999	Esophagus_Mucosa
AFR-like	ENSG00000076826.9	CAMSAP3	0.668924	0.130341	0.503544	0.99999	Esophagus_Mucosa
AFR-like	ENSG00000114670.13	NEK11	0.668414	0.00734348	0.503869	0.99999	Esophagus_Mucosa
AFR-like	ENSG00000171051.8	FPR1	-0.668244	-0.0397956	0.503978	0.99999	Esophagus_Mucosa
AFR-like	ENSG00000177311.11	ZBTB38	0.668209	0.0610488	0.504	0.99999	Esophagus_Mucosa
AFR-like	ENSG00000145545.11	SRD5A1	-0.668103	-0.0114993	0.504068	0.99999	Esophagus_Mucosa
AFR-like	ENSG00000197498.12	RPF2	0.668043	0.0185334	0.504106	0.99999	Esophagus_Mucosa
AFR-like	ENSG00000108830.9	RND2	0.667725	0.0110592	0.504309	0.99999	Esophagus_Mucosa
AFR-like	ENSG00000131183.10	SLC34A1	-0.667553	-0.00889954	0.504419	0.99999	Esophagus_Mucosa
AFR-like	ENSG00000148737.16	TCF7L2	0.667405	0.0645635	0.504513	0.99999	Esophagus_Mucosa
AFR-like	ENSG00000078124.11	ACER3	0.667059	0.016837	0.504735	0.99999	Esophagus_Mucosa
AFR-like	ENSG00000104213.12	PDGFRL	-0.667006	-0.0325289	0.504768	0.99999	Esophagus_Mucosa
AFR-like	ENSG00000146587.17	RBAK	0.666941	0.0117028	0.50481	0.99999	Esophagus_Mucosa
AFR-like	ENSG00000126005.16	MMP24-AS1	-0.666567	-0.0279434	0.505049	0.99999	Esophagus_Mucosa
AFR-like	ENSG00000156642.16	NPTN	0.666506	0.0108746	0.505088	0.99999	Esophagus_Mucosa
AFR-like	ENSG00000153975.9	ZUFSP	-0.666416	-0.0336744	0.505145	0.99999	Esophagus_Mucosa
AFR-like	ENSG00000163788.13	SNRK	-0.666227	-0.029231	0.505266	0.99999	Esophagus_Mucosa
AFR-like	ENSG00000243646.9	IL10RB	-0.665801	-0.0283352	0.505538	0.99999	Esophagus_Mucosa
AFR-like	ENSG00000152749.7	GPR180	0.665547	0.00745624	0.505701	0.99999	Esophagus_Mucosa
AFR-like	ENSG00000205517.12	RGL3	0.665079	0.0165016	0.506	0.99999	Esophagus_Mucosa
AFR-like	ENSG00000244187.7	TMEM141	-0.665001	-0.0672518	0.50605	0.99999	Esophagus_Mucosa
AFR-like	ENSG00000139508.14	SLC46A3	0.664995	0.00981699	0.506054	0.99999	Esophagus_Mucosa
AFR-like	ENSG00000123983.13	ACSL3	-0.664991	-0.0569028	0.506056	0.99999	Esophagus_Mucosa
AFR-like	ENSG00000198722.14	UNC13B	-0.664757	-0.0301497	0.506206	0.99999	Esophagus_Mucosa
AFR-like	ENSG00000160803.7	UBQLN4	0.664418	0.0465586	0.506423	0.99999	Esophagus_Mucosa
AFR-like	ENSG00000169035.11	KLK7	-0.664296	-0.02081	0.506501	0.99999	Esophagus_Mucosa
AFR-like	ENSG00000181291.6	TMEM132E	-0.664117	-0.0265156	0.506615	0.99999	Esophagus_Mucosa
AFR-like	ENSG00000152359.14	POC5	-0.664074	-0.0173923	0.506643	0.99999	Esophagus_Mucosa
AFR-like	ENSG00000109270.12	LAMTOR3	0.664021	0.0417395	0.506677	0.99999	Esophagus_Mucosa
AFR-like	ENSG00000138411.10	HECW2	-0.663952	-0.017183	0.506721	0.99999	Esophagus_Mucosa
AFR-like	ENSG00000177479.19	ARIH2	-0.663047	-0.0176096	0.5073	0.99999	Esophagus_Mucosa
AFR-like	ENSG00000135677.10	GNS	-0.662963	-0.0527636	0.507354	0.99999	Esophagus_Mucosa
AFR-like	ENSG00000276045.2	ORAI1	0.662582	0.00918532	0.507598	0.99999	Esophagus_Mucosa
AFR-like	ENSG00000142252.10	GEMIN7	-0.662167	-0.0191067	0.507864	0.99999	Esophagus_Mucosa
AFR-like	ENSG00000139428.11	MMAB	0.662049	-0.0113673	0.50794	0.99999	Esophagus_Mucosa
AFR-like	ENSG00000160188.9	RSPH1	0.661296	0.0129078	0.508422	0.99999	Esophagus_Mucosa
AFR-like	ENSG00000140463.13	BBS4	-0.66123	-0.0822791	0.508465	0.99999	Esophagus_Mucosa
AFR-like	ENSG00000138386.16	NAB1	0.661033	0.0109686	0.508591	0.99999	Esophagus_Mucosa
AFR-like	ENSG00000107185.9	RGP1	-0.660634	-0.0477362	0.508847	0.99999	Esophagus_Mucosa
AFR-like	ENSG00000143740.14	SNAP47	0.660624	0.0151077	0.508853	0.99999	Esophagus_Mucosa
AFR-like	ENSG00000168280.16	KIF5C	0.660351	0.0310301	0.509029	0.99999	Esophagus_Mucosa
AFR-like	ENSG00000267279.1	RP11-879F14.2	-0.660077	-0.0144072	0.509204	0.99999	Esophagus_Mucosa
AFR-like	ENSG00000173200.12	PARP15	-0.65979	-0.0437944	0.509388	0.99999	Esophagus_Mucosa
AFR-like	ENSG00000081665.13	ZNF506	0.659675	0.0158896	0.509462	0.99999	Esophagus_Mucosa
AFR-like	ENSG00000272690.5	LINC02018	0.659103	0.00979152	0.50983	0.99999	Esophagus_Mucosa
AFR-like	ENSG00000197457.9	STMN3	-0.659053	-0.0459437	0.509862	0.99999	Esophagus_Mucosa
AFR-like	ENSG00000182512.4	GLRX5	0.659039	0.0159582	0.509871	0.99999	Esophagus_Mucosa
AFR-like	ENSG00000103343.12	ZNF174	0.658797	0.0438033	0.510026	0.99999	Esophagus_Mucosa
AFR-like	ENSG00000100170.9	SLC5A1	-0.658208	-0.0548709	0.510404	0.99999	Esophagus_Mucosa
AFR-like	ENSG00000187987.9	ZSCAN23	-0.658099	-0.00907465	0.510475	0.99999	Esophagus_Mucosa
AFR-like	ENSG00000164362.18	TERT	0.658037	0.0169673	0.510515	0.99999	Esophagus_Mucosa
AFR-like	ENSG00000232903.2	LINC01166	0.657828	0.00756889	0.510649	0.99999	Esophagus_Mucosa
AFR-like	ENSG00000164134.12	NAA15	0.657786	0.0843073	0.510676	0.99999	Esophagus_Mucosa
AFR-like	ENSG00000133114.17	GPALPP1	-0.657683	-0.046225	0.510742	0.99999	Esophagus_Mucosa
AFR-like	ENSG00000171853.15	TRAPPC12	-0.657552	-0.00980201	0.510826	0.99999	Esophagus_Mucosa
AFR-like	ENSG00000187398.11	LUZP2	-0.657529	-0.0101643	0.510841	0.99999	Esophagus_Mucosa
AFR-like	ENSG00000011198.7	ABHD5	0.656983	0.0632529	0.511192	0.99999	Esophagus_Mucosa
AFR-like	ENSG00000136536.14	2025-03-07	-0.656779	-0.0685544	0.511323	0.99999	Esophagus_Mucosa
AFR-like	ENSG00000224758.1	LINC01167	0.65665	0.0154094	0.511406	0.99999	Esophagus_Mucosa
AFR-like	ENSG00000235162.8	C12orf75	0.656155	0.032879	0.511724	0.99999	Esophagus_Mucosa
AFR-like	ENSG00000130193.7	THEM6	0.656032	0.0206856	0.511803	0.99999	Esophagus_Mucosa
AFR-like	ENSG00000104643.9	MTMR9	0.656017	0.00717939	0.511813	0.99999	Esophagus_Mucosa
AFR-like	ENSG00000140319.10	SRP14	-0.655916	-0.021544	0.511878	0.99999	Esophagus_Mucosa
AFR-like	ENSG00000064218.4	DMRT3	-0.655914	-0.0136636	0.51188	0.99999	Esophagus_Mucosa
AFR-like	ENSG00000249992.1	TMEM158	-0.655856	-0.020943	0.511917	0.99999	Esophagus_Mucosa
AFR-like	ENSG00000119888.10	EPCAM	-0.655821	-0.0123163	0.511939	0.99999	Esophagus_Mucosa
AFR-like	ENSG00000165526.8	RPUSD4	0.655457	0.0432094	0.512174	0.99999	Esophagus_Mucosa
AFR-like	ENSG00000188677.14	PARVB	0.655266	0.030535	0.512297	0.99999	Esophagus_Mucosa
AFR-like	ENSG00000101474.11	APMAP	0.654981	0.023274	0.51248	0.99999	Esophagus_Mucosa
AFR-like	ENSG00000136279.20	DBNL	-0.654933	-0.0284292	0.512511	0.99999	Esophagus_Mucosa
AFR-like	ENSG00000185432.11	METTL7A	-0.654918	-0.0399481	0.51252	0.99999	Esophagus_Mucosa
AFR-like	ENSG00000226091.7	LINC00937	-0.654302	-0.00952262	0.512917	0.99999	Esophagus_Mucosa
AFR-like	ENSG00000164597.13	COG5	0.654073	0.0242007	0.513065	0.99999	Esophagus_Mucosa
AFR-like	ENSG00000188511.12	C22orf34	-0.653926	-0.0452545	0.513159	0.99999	Esophagus_Mucosa
AFR-like	ENSG00000173209.22	AHSA2	0.653865	0.0159634	0.513198	0.99999	Esophagus_Mucosa
AFR-like	ENSG00000163931.15	TKT	0.653748	0.0269206	0.513274	0.99999	Esophagus_Mucosa
AFR-like	ENSG00000152475.6	ZNF837	-0.653627	-0.0375306	0.513352	0.99999	Esophagus_Mucosa
AFR-like	ENSG00000197016.11	ZNF470	-0.653481	-0.0217292	0.513447	0.99999	Esophagus_Mucosa
AFR-like	ENSG00000204592.8	HLA-E	-0.653475	-0.027095	0.51345	0.99999	Esophagus_Mucosa
AFR-like	ENSG00000221916.3	C19orf73	-0.65343	-0.0199657	0.513479	0.99999	Esophagus_Mucosa
AFR-like	ENSG00000012223.12	LTF	0.653391	0.0413516	0.513504	0.99999	Esophagus_Mucosa
AFR-like	ENSG00000109654.14	TRIM2	0.653128	0.0588119	0.513674	0.99999	Esophagus_Mucosa
AFR-like	ENSG00000175518.6	UBQLNL	-0.65312	-0.0112378	0.513679	0.99999	Esophagus_Mucosa
AFR-like	ENSG00000146842.16	TMEM209	0.652966	0.0103241	0.513778	0.99999	Esophagus_Mucosa
AFR-like	ENSG00000170142.11	UBE2E1	0.652841	0.0321911	0.513859	0.99999	Esophagus_Mucosa
AFR-like	ENSG00000170502.12	NUDT9	-0.652828	-0.0404414	0.513867	0.99999	Esophagus_Mucosa
AFR-like	ENSG00000213523.10	SRA1	0.652422	0.012479	0.514129	0.99999	Esophagus_Mucosa
AFR-like	ENSG00000272871.1	RP11-408A13.4	0.652343	0.0134587	0.51418	0.99999	Esophagus_Mucosa
AFR-like	ENSG00000189171.14	S100A13	0.652095	0.0621668	0.51434	0.99999	Esophagus_Mucosa
AFR-like	ENSG00000238142.1	RP11-108M9.4	0.651743	0.00873882	0.514567	0.99999	Esophagus_Mucosa
AFR-like	ENSG00000078295.16	ADCY2	0.651706	0.0597017	0.514591	0.99999	Esophagus_Mucosa
AFR-like	ENSG00000131378.13	RFTN1	-0.651666	-0.0355604	0.514617	0.99999	Esophagus_Mucosa
AFR-like	ENSG00000134324.11	LPIN1	-0.651529	-0.0485873	0.514705	0.99999	Esophagus_Mucosa
AFR-like	ENSG00000162623.15	TYW3	-0.651217	-0.0417654	0.514907	0.99999	Esophagus_Mucosa
AFR-like	ENSG00000161980.5	POLR3K	0.650998	0.00785953	0.515048	0.99999	Esophagus_Mucosa
AFR-like	ENSG00000107372.12	ZFAND5	0.650331	0.0880285	0.515478	0.99999	Esophagus_Mucosa
AFR-like	ENSG00000138777.19	PPA2	-0.650087	-0.0307066	0.515636	0.99999	Esophagus_Mucosa
AFR-like	ENSG00000142687.17	KIAA0319L	-0.650068	-0.0341173	0.515648	0.99999	Esophagus_Mucosa
AFR-like	ENSG00000147606.8	SLC26A7	0.65006	0.0151111	0.515654	0.99999	Esophagus_Mucosa
AFR-like	ENSG00000142453.11	CARM1	-0.649367	-0.0257657	0.516101	0.99999	Esophagus_Mucosa
AFR-like	ENSG00000170542.5	SERPINB9	-0.64895	-0.00845991	0.51637	0.99999	Esophagus_Mucosa
AFR-like	ENSG00000172803.17	SNX32	-0.648646	-0.00544246	0.516567	0.99999	Esophagus_Mucosa
AFR-like	ENSG00000137496.17	IL18BP	0.648285	0.0449473	0.516801	0.99999	Esophagus_Mucosa
AFR-like	ENSG00000170889.13	RPS9	0.647763	0.0181255	0.517138	0.99999	Esophagus_Mucosa
AFR-like	ENSG00000109046.14	WSB1	0.647623	0.0442532	0.517229	0.99999	Esophagus_Mucosa
AFR-like	ENSG00000100012.11	SEC14L3	0.647542	0.0276891	0.517281	0.99999	Esophagus_Mucosa
AFR-like	ENSG00000090565.15	RAB11FIP3	-0.647191	-0.119584	0.517508	0.99999	Esophagus_Mucosa
AFR-like	ENSG00000115252.18	PDE1A	0.64716	0.0504669	0.517528	0.99999	Esophagus_Mucosa
AFR-like	ENSG00000176148.15	TCP11L1	-0.647092	-0.0146414	0.517573	0.99999	Esophagus_Mucosa
AFR-like	ENSG00000154277.12	UCHL1	0.646953	0.0082772	0.517662	0.99999	Esophagus_Mucosa
AFR-like	ENSG00000175470.18	PPP2R2D	-0.646719	-0.00882452	0.517814	0.99999	Esophagus_Mucosa
AFR-like	ENSG00000237560.5	LINC01497	0.646656	0.0137291	0.517854	0.99999	Esophagus_Mucosa
AFR-like	ENSG00000143013.12	LMO4	0.646294	0.0291527	0.518089	0.99999	Esophagus_Mucosa
AFR-like	ENSG00000204574.12	ABCF1	-0.64551	-0.101144	0.518596	0.99999	Esophagus_Mucosa
AFR-like	ENSG00000072954.6	TMEM38A	0.64551	0.00724074	0.518597	0.99999	Esophagus_Mucosa
AFR-like	ENSG00000083123.14	BCKDHB	-0.645502	-0.0273707	0.518602	0.99999	Esophagus_Mucosa
AFR-like	ENSG00000131737.5	KRT34	-0.645453	-0.0108545	0.518634	0.99999	Esophagus_Mucosa
AFR-like	ENSG00000269930.1	RP11-932O9.9	0.645373	0.0425734	0.518686	0.99999	Esophagus_Mucosa
AFR-like	ENSG00000127955.15	GNAI1	0.645288	0.0740378	0.518741	0.99999	Esophagus_Mucosa
AFR-like	ENSG00000173210.19	ABLIM3	0.645119	0.0135816	0.51885	0.99999	Esophagus_Mucosa
AFR-like	ENSG00000236268.5	LINC01361	0.645077	0.0096142	0.518877	0.99999	Esophagus_Mucosa
AFR-like	ENSG00000102547.18	CAB39L	-0.644959	-0.0283999	0.518954	0.99999	Esophagus_Mucosa
AFR-like	ENSG00000196313.11	POM121	0.644822	0.00785779	0.519043	0.99999	Esophagus_Mucosa
AFR-like	ENSG00000177380.13	PPFIA3	0.644805	0.0140234	0.519054	0.99999	Esophagus_Mucosa
AFR-like	ENSG00000115539.13	PDCL3	0.644801	0.0156797	0.519056	0.99999	Esophagus_Mucosa
AFR-like	ENSG00000007933.12	FMO3	0.644733	0.0126983	0.5191	0.99999	Esophagus_Mucosa
AFR-like	ENSG00000023445.13	BIRC3	-0.644708	-0.000818081	0.519116	0.99999	Esophagus_Mucosa
AFR-like	ENSG00000066827.15	ZFAT	0.644647	0.0284751	0.519156	0.99999	Esophagus_Mucosa
AFR-like	ENSG00000010219.13	DYRK4	-0.644426	-0.0318924	0.519299	0.99999	Esophagus_Mucosa
AFR-like	ENSG00000117399.13	CDC20	-0.644286	-0.128155	0.51939	0.99999	Esophagus_Mucosa
AFR-like	ENSG00000115590.13	IL1R2	-0.644254	-0.0270341	0.519411	0.99999	Esophagus_Mucosa
AFR-like	ENSG00000198482.11	ZNF808	0.644188	0.0561653	0.519454	0.99999	Esophagus_Mucosa
AFR-like	ENSG00000096996.15	IL12RB1	0.644004	0.0872566	0.519573	0.99999	Esophagus_Mucosa
AFR-like	ENSG00000108349.16	CASC3	0.643811	0.0126528	0.519698	0.99999	Esophagus_Mucosa
AFR-like	ENSG00000243317.7	C7orf73	-0.643793	-0.00578139	0.51971	0.99999	Esophagus_Mucosa
AFR-like	ENSG00000079277.19	MKNK1	0.643785	0.0162616	0.519715	0.99999	Esophagus_Mucosa
AFR-like	ENSG00000104687.12	GSR	0.643189	0.0675528	0.520101	0.99999	Esophagus_Mucosa
AFR-like	ENSG00000168393.12	DTYMK	0.643188	0.072527	0.520102	0.99999	Esophagus_Mucosa
AFR-like	ENSG00000125485.17	DDX31	0.643139	0.0185207	0.520134	0.99999	Esophagus_Mucosa
AFR-like	ENSG00000204616.10	TRIM31	-0.643121	-0.00513619	0.520145	0.99999	Esophagus_Mucosa
AFR-like	ENSG00000167984.17	NLRC3	-0.642848	-0.0373501	0.520323	0.99999	Esophagus_Mucosa
AFR-like	ENSG00000116288.12	PARK7	0.642834	0.0679737	0.520332	0.99999	Esophagus_Mucosa
AFR-like	ENSG00000174574.15	AKIRIN1	-0.642764	-0.0434728	0.520377	0.99999	Esophagus_Mucosa
AFR-like	ENSG00000130517.13	PGPEP1	-0.642591	-0.0145917	0.52049	0.99999	Esophagus_Mucosa
AFR-like	ENSG00000170909.13	OSCAR	0.64238	0.0111707	0.520627	0.99999	Esophagus_Mucosa
AFR-like	ENSG00000204084.12	INPP5B	-0.64212	-0.0084972	0.520795	0.99999	Esophagus_Mucosa
AFR-like	ENSG00000152944.8	MED21	0.641887	0.010936	0.520947	0.99999	Esophagus_Mucosa
AFR-like	ENSG00000239388.8	ASB14	0.64149	0.0710629	0.521204	0.99999	Esophagus_Mucosa
AFR-like	ENSG00000154001.13	PPP2R5E	0.641375	0.0127436	0.521279	0.99999	Esophagus_Mucosa
AFR-like	ENSG00000093010.13	COMT	0.640332	0.00924765	0.521957	0.99999	Esophagus_Mucosa
AFR-like	ENSG00000170486.10	KRT72	0.640209	0.0277593	0.522037	0.99999	Esophagus_Mucosa
AFR-like	ENSG00000134758.13	RNF138	-0.640186	-0.0225726	0.522052	0.99999	Esophagus_Mucosa
AFR-like	ENSG00000136449.13	MYCBPAP	-0.640119	-0.00964842	0.522095	0.99999	Esophagus_Mucosa
AFR-like	ENSG00000062282.14	DGAT2	-0.640078	-0.0274788	0.522122	0.99999	Esophagus_Mucosa
AFR-like	ENSG00000176410.7	DNAJC30	0.640057	0.0578941	0.522135	0.99999	Esophagus_Mucosa
AFR-like	ENSG00000165238.16	WNK2	-0.639975	-0.0204118	0.522189	0.99999	Esophagus_Mucosa
AFR-like	ENSG00000185627.17	PSMD13	-0.639892	-0.0277716	0.522243	0.99999	Esophagus_Mucosa
AFR-like	ENSG00000231028.8	LINC00271	0.639727	0.0264129	0.52235	0.99999	Esophagus_Mucosa
AFR-like	ENSG00000149089.12	APIP	-0.639511	-0.00518545	0.52249	0.99999	Esophagus_Mucosa
AFR-like	ENSG00000205356.9	TECPR1	0.639493	0.0268406	0.522502	0.99999	Esophagus_Mucosa
AFR-like	ENSG00000027869.11	SH2D2A	0.639355	0.0524764	0.522592	0.99999	Esophagus_Mucosa
AFR-like	ENSG00000153363.12	LINC00467	0.639307	0.0299345	0.522623	0.99999	Esophagus_Mucosa
AFR-like	ENSG00000169994.18	MYO7B	-0.63926	-0.00484481	0.522654	0.99999	Esophagus_Mucosa
AFR-like	ENSG00000141030.12	COPS3	0.63901	0.173135	0.522816	0.99999	Esophagus_Mucosa
AFR-like	ENSG00000226007.2	RP11-211N8.2	0.638909	0.141332	0.522882	0.99999	Esophagus_Mucosa
AFR-like	ENSG00000013523.9	ANGEL1	-0.63875	-0.0190525	0.522986	0.99999	Esophagus_Mucosa
AFR-like	ENSG00000135828.11	RNASEL	0.638697	0.0213103	0.52302	0.99999	Esophagus_Mucosa
AFR-like	ENSG00000178078.11	STAP2	0.638435	0.0239803	0.523191	0.99999	Esophagus_Mucosa
AFR-like	ENSG00000149179.13	C11orf49	-0.638348	-0.0150366	0.523247	0.99999	Esophagus_Mucosa
AFR-like	ENSG00000188707.5	ZBED6CL	-0.638238	-0.00777778	0.523319	0.99999	Esophagus_Mucosa
AFR-like	ENSG00000145283.7	SLC10A6	-0.637862	-0.0369469	0.523564	0.99999	Esophagus_Mucosa
AFR-like	ENSG00000171903.16	CYP4F11	-0.637807	-0.00396781	0.523599	0.99999	Esophagus_Mucosa
AFR-like	ENSG00000129518.8	EAPP	0.637707	0.094482	0.523664	0.99999	Esophagus_Mucosa
AFR-like	ENSG00000125266.6	EFNB2	0.637666	0.0144662	0.523691	0.99999	Esophagus_Mucosa
AFR-like	ENSG00000242173.8	ARHGDIG	-0.637537	-0.0273845	0.523775	0.99999	Esophagus_Mucosa
AFR-like	ENSG00000128463.12	EMC4	-0.637423	-0.0215505	0.523849	0.99999	Esophagus_Mucosa
AFR-like	ENSG00000125813.13	PAX1	-0.637418	-0.0156186	0.523852	0.99999	Esophagus_Mucosa
AFR-like	ENSG00000137274.12	BPHL	-0.637329	-0.00458285	0.52391	0.99999	Esophagus_Mucosa
AFR-like	ENSG00000034971.16	MYOC	0.637137	0.0315328	0.524036	0.99999	Esophagus_Mucosa
AFR-like	ENSG00000150753.11	CCT5	0.636869	0.0432582	0.52421	0.99999	Esophagus_Mucosa
AFR-like	ENSG00000259905.5	PWRN1	0.63685	0.0340318	0.524222	0.99999	Esophagus_Mucosa
AFR-like	ENSG00000183695.2	MRGPRX2	0.636519	0.0108291	0.524438	0.99999	Esophagus_Mucosa
AFR-like	ENSG00000119950.20	MXI1	0.636226	0.0292938	0.524629	0.99999	Esophagus_Mucosa
AFR-like	ENSG00000123892.11	RAB38	-0.636187	-0.0197284	0.524655	0.99999	Esophagus_Mucosa
AFR-like	ENSG00000197019.4	SERTAD1	0.635936	0.0384422	0.524818	0.99999	Esophagus_Mucosa
AFR-like	ENSG00000167280.16	ENGASE	0.6358	0.00627573	0.524907	0.99999	Esophagus_Mucosa
AFR-like	ENSG00000138772.12	ANXA3	-0.635577	-0.0390541	0.525052	0.99999	Esophagus_Mucosa
AFR-like	ENSG00000260257.2	RP5-1085F17.3	0.635383	0.0232168	0.525179	0.99999	Esophagus_Mucosa
AFR-like	ENSG00000115484.14	CCT4	-0.635318	-0.280352	0.525221	0.99999	Esophagus_Mucosa
AFR-like	ENSG00000066382.16	MPPED2	0.635246	0.0230209	0.525268	0.99999	Esophagus_Mucosa
AFR-like	ENSG00000089847.12	ANKRD24	0.634976	0.00754283	0.525444	0.99999	Esophagus_Mucosa
AFR-like	ENSG00000163273.3	NPPC	0.634582	0.0218772	0.525701	0.99999	Esophagus_Mucosa
AFR-like	ENSG00000217930.7	PAM16	-0.63458	-0.0123482	0.525702	0.99999	Esophagus_Mucosa
AFR-like	ENSG00000137571.10	SLCO5A1	0.634266	0.00852837	0.525907	0.99999	Esophagus_Mucosa
AFR-like	ENSG00000185475.10	TMEM179B	-0.634156	-0.0188257	0.525979	0.99999	Esophagus_Mucosa
AFR-like	ENSG00000261390.5	MAFTRR	0.634122	0.00657727	0.526001	0.99999	Esophagus_Mucosa
AFR-like	ENSG00000259178.1	CTD-2184D3.3	0.634102	0.00207039	0.526014	0.99999	Esophagus_Mucosa
AFR-like	ENSG00000164070.11	HSPA4L	-0.63409	-0.0244682	0.526022	0.99999	Esophagus_Mucosa
AFR-like	ENSG00000089327.14	FXYD5	-0.634054	-0.0160156	0.526045	0.99999	Esophagus_Mucosa
AFR-like	ENSG00000100243.20	CYB5R3	-0.63366	-0.0110483	0.526303	0.99999	Esophagus_Mucosa
AFR-like	ENSG00000167543.15	TP53I13	0.633436	-0.000772596	0.526449	0.99999	Esophagus_Mucosa
AFR-like	ENSG00000164620.8	RELL2	-0.633212	-0.0413351	0.526595	0.99999	Esophagus_Mucosa
AFR-like	ENSG00000166747.12	AP1G1	0.633108	0.0906542	0.526663	0.99999	Esophagus_Mucosa
AFR-like	ENSG00000173838.11	2025-03-10	-0.632823	-0.0182916	0.526849	0.99999	Esophagus_Mucosa
AFR-like	ENSG00000197978.9	GOLGA6L9	0.632808	0.00543037	0.526859	0.99999	Esophagus_Mucosa
AFR-like	ENSG00000213533.11	TMEM110	0.632714	0.0565099	0.526921	0.99999	Esophagus_Mucosa
AFR-like	ENSG00000135597.18	REPS1	0.632509	0.0107284	0.527055	0.99999	Esophagus_Mucosa
AFR-like	ENSG00000123453.17	SARDH	-0.63236	-0.00888646	0.527152	0.99999	Esophagus_Mucosa
AFR-like	ENSG00000143702.15	CEP170	-0.632346	-0.0904976	0.527161	0.99999	Esophagus_Mucosa
AFR-like	ENSG00000100994.11	PYGB	0.632104	0.0486694	0.527319	0.99999	Esophagus_Mucosa
AFR-like	ENSG00000249931.4	GOLGA8K	0.631902	0.0121819	0.527451	0.99999	Esophagus_Mucosa
AFR-like	ENSG00000103326.11	CAPN15	-0.631739	-0.0345834	0.527558	0.99999	Esophagus_Mucosa
AFR-like	ENSG00000173451.6	THAP2	-0.631677	-0.0762836	0.527598	0.99999	Esophagus_Mucosa
AFR-like	ENSG00000082684.14	SEMA5B	-0.631554	-0.0344298	0.527678	0.99999	Esophagus_Mucosa
AFR-like	ENSG00000162976.12	PQLC3	0.631393	0.0349397	0.527784	0.99999	Esophagus_Mucosa
AFR-like	ENSG00000278921.2	EPB41L4A-AS2	-0.631276	0.00470556	0.52786	0.99999	Esophagus_Mucosa
AFR-like	ENSG00000089177.18	KIF16B	0.630991	0.0204133	0.528047	0.99999	Esophagus_Mucosa
AFR-like	ENSG00000106367.13	AP1S1	0.63096	0.00596725	0.528067	0.99999	Esophagus_Mucosa
AFR-like	ENSG00000262370.5	RP11-473M20.9	0.630845	0.0297121	0.528142	0.99999	Esophagus_Mucosa
AFR-like	ENSG00000113719.15	ERGIC1	0.630831	0.0466823	0.528151	0.99999	Esophagus_Mucosa
AFR-like	ENSG00000198336.9	MYL4	-0.630816	-0.0191066	0.528161	0.99999	Esophagus_Mucosa
AFR-like	ENSG00000071894.16	CPSF1	-0.630777	-0.0042407	0.528186	0.99999	Esophagus_Mucosa
AFR-like	ENSG00000145949.9	MYLK4	0.630767	0.00712877	0.528193	0.99999	Esophagus_Mucosa
AFR-like	ENSG00000167889.12	MGAT5B	-0.630679	-0.0118485	0.528251	0.99999	Esophagus_Mucosa
AFR-like	ENSG00000184840.11	TMED9	-0.630544	-0.0303103	0.528339	0.99999	Esophagus_Mucosa
AFR-like	ENSG00000264575.1	LINC00526	0.630344	0.0355635	0.528469	0.99999	Esophagus_Mucosa
AFR-like	ENSG00000111850.10	SMIM8	0.629889	0.00744256	0.528767	0.99999	Esophagus_Mucosa
AFR-like	ENSG00000124145.6	SDC4	0.629812	0.0642454	0.528817	0.99999	Esophagus_Mucosa
AFR-like	ENSG00000132718.8	SYT11	-0.629497	-0.0332501	0.529024	0.99999	Esophagus_Mucosa
AFR-like	ENSG00000204618.8	RNF39	-0.629303	-0.0150566	0.529151	0.99999	Esophagus_Mucosa
AFR-like	ENSG00000104361.9	NIPAL2	0.628967	0.0495415	0.529371	0.99999	Esophagus_Mucosa
AFR-like	ENSG00000183397.5	C19orf71	0.628959	0.0121701	0.529376	0.99999	Esophagus_Mucosa
AFR-like	ENSG00000175318.11	GRAMD2	-0.628858	-0.0118169	0.529442	0.99999	Esophagus_Mucosa
AFR-like	ENSG00000112144.15	ICK	0.628651	0.0430601	0.529578	0.99999	Esophagus_Mucosa
AFR-like	ENSG00000250334.5	LINC00989	0.628463	0.0160852	0.529701	0.99999	Esophagus_Mucosa
AFR-like	ENSG00000185697.16	MYBL1	0.628398	0.0196551	0.529743	0.99999	Esophagus_Mucosa
AFR-like	ENSG00000157483.8	MYO1E	0.627375	0.0241971	0.530414	0.99999	Esophagus_Mucosa
AFR-like	ENSG00000137404.14	NRM	0.62718	0.111609	0.530541	0.99999	Esophagus_Mucosa
AFR-like	ENSG00000183793.13	NPIPA5	-0.627085	-0.00264925	0.530604	0.99999	Esophagus_Mucosa
AFR-like	ENSG00000120156.20	TEK	0.62704	0.100431	0.530633	0.99999	Esophagus_Mucosa
AFR-like	ENSG00000183087.14	GAS6	-0.626576	-0.02049	0.530937	0.99999	Esophagus_Mucosa
AFR-like	ENSG00000266412.5	NCOA4	-0.626499	-9.40334	0.530988	0.99999	Esophagus_Mucosa
AFR-like	ENSG00000135211.5	TMEM60	0.626378	0.0212991	0.531067	0.99999	Esophagus_Mucosa
AFR-like	ENSG00000198075.9	SULT1C4	0.626323	-0.00464256	0.531103	0.99999	Esophagus_Mucosa
AFR-like	ENSG00000101004.14	NINL	-0.626313	-0.0935694	0.531109	0.99999	Esophagus_Mucosa
AFR-like	ENSG00000168811.6	IL12A	-0.626143	-0.0456086	0.531221	0.99999	Esophagus_Mucosa
AFR-like	ENSG00000095383.19	TBC1D2	0.62611	0.0130114	0.531243	0.99999	Esophagus_Mucosa
AFR-like	ENSG00000198892.6	SHISA4	-0.625863	-0.0353896	0.531405	0.99999	Esophagus_Mucosa
AFR-like	ENSG00000167536.13	DHRS13	0.625759	0.0174551	0.531473	0.99999	Esophagus_Mucosa
AFR-like	ENSG00000170667.14	RASA4B	0.625755	0.0258941	0.531476	0.99999	Esophagus_Mucosa
AFR-like	ENSG00000110107.8	PRPF19	0.625494	0.0553512	0.531647	0.99999	Esophagus_Mucosa
AFR-like	ENSG00000010610.9	CD4	0.625395	0.0496975	0.531712	0.99999	Esophagus_Mucosa
AFR-like	ENSG00000140263.13	SORD	-0.625215	-0.0171492	0.53183	0.99999	Esophagus_Mucosa
AFR-like	ENSG00000259803.6	SLC22A31	-0.624562	-0.00215064	0.532259	0.99999	Esophagus_Mucosa
AFR-like	ENSG00000125967.16	NECAB3	0.624396	0.0558645	0.532367	0.99999	Esophagus_Mucosa
AFR-like	ENSG00000130299.16	GTPBP3	0.624373	0.0230452	0.532383	0.99999	Esophagus_Mucosa
AFR-like	ENSG00000168792.4	ABHD15	-0.624013	-0.0124267	0.532619	0.99999	Esophagus_Mucosa
AFR-like	ENSG00000143536.7	CRNN	0.623984	0.0416608	0.532638	0.99999	Esophagus_Mucosa
AFR-like	ENSG00000204267.13	TAP2	0.623795	0.0105958	0.532762	0.99999	Esophagus_Mucosa
AFR-like	ENSG00000182648.11	LINC01006	0.623542	0.00429019	0.532928	0.99999	Esophagus_Mucosa
AFR-like	ENSG00000074855.10	ANO8	0.623216	0.0230397	0.533143	0.99999	Esophagus_Mucosa
AFR-like	ENSG00000198625.12	MDM4	0.623132	0.0837329	0.533198	0.99999	Esophagus_Mucosa
AFR-like	ENSG00000242612.6	DECR2	0.623032	0.00882316	0.533263	0.99999	Esophagus_Mucosa
AFR-like	ENSG00000135750.14	KCNK1	-0.622972	-0.0356896	0.533303	0.99999	Esophagus_Mucosa
AFR-like	ENSG00000198208.11	RPS6KL1	-0.622964	-0.033571	0.533308	0.99999	Esophagus_Mucosa
AFR-like	ENSG00000186994.11	KANK3	0.622953	0.0258501	0.533316	0.99999	Esophagus_Mucosa
AFR-like	ENSG00000205809.9	KLRC2	-0.622066	-0.0144222	0.533898	0.99999	Esophagus_Mucosa
AFR-like	ENSG00000250508.1	RP11-757G1.6	0.62196	0.00764178	0.533968	0.99999	Esophagus_Mucosa
AFR-like	ENSG00000259230.1	CTD-2555C10.3	0.621904	0.025541	0.534005	0.99999	Esophagus_Mucosa
AFR-like	ENSG00000172061.8	LRRC15	0.621782	0.00787718	0.534085	0.99999	Esophagus_Mucosa
AFR-like	ENSG00000162692.10	VCAM1	-0.621714	-0.0493209	0.53413	0.99999	Esophagus_Mucosa
AFR-like	ENSG00000163202.4	LCE3D	0.621647	0.0102827	0.534174	0.99999	Esophagus_Mucosa
AFR-like	ENSG00000188428.19	BLOC1S5	-0.621597	-0.0522133	0.534207	0.99999	Esophagus_Mucosa
AFR-like	ENSG00000154645.13	CHODL	-0.62143	-0.0100939	0.534316	0.99999	Esophagus_Mucosa
AFR-like	ENSG00000169857.7	AVEN	-0.621316	-0.0227111	0.534392	0.99999	Esophagus_Mucosa
AFR-like	ENSG00000108582.11	CPD	-0.621311	-0.0231617	0.534395	0.99999	Esophagus_Mucosa
AFR-like	ENSG00000161180.10	CCDC116	0.621247	0.010995	0.534437	0.99999	Esophagus_Mucosa
AFR-like	ENSG00000178665.14	ZNF713	0.620785	0.014154	0.534741	0.99999	Esophagus_Mucosa
AFR-like	ENSG00000160360.12	GPSM1	0.620372	0.0826975	0.535013	0.99999	Esophagus_Mucosa
AFR-like	ENSG00000115020.16	PIKFYVE	-0.620306	-0.0485562	0.535057	0.99999	Esophagus_Mucosa
AFR-like	ENSG00000197852.9	FAM212B	-0.62028	-0.0190423	0.535073	0.99999	Esophagus_Mucosa
AFR-like	ENSG00000232629.8	HLA-DQB2	0.619901	0.0135689	0.535323	0.99999	Esophagus_Mucosa
AFR-like	ENSG00000170464.9	DNAJC18	0.619695	0.0186706	0.535458	0.99999	Esophagus_Mucosa
AFR-like	ENSG00000114021.11	NIT2	-0.619664	-0.0412226	0.535479	0.99999	Esophagus_Mucosa
AFR-like	ENSG00000169509.5	CRCT1	-0.619663	-0.05491	0.53548	0.99999	Esophagus_Mucosa
AFR-like	ENSG00000131067.16	GGT7	-0.619638	-0.0434215	0.535496	0.99999	Esophagus_Mucosa
AFR-like	ENSG00000126217.20	MCF2L	0.619619	0.00918968	0.535509	0.99999	Esophagus_Mucosa
AFR-like	ENSG00000160781.15	PAQR6	0.619589	0.00574018	0.535528	0.99999	Esophagus_Mucosa
AFR-like	ENSG00000261126.7	RBFADN	-0.619403	-0.00474077	0.535651	0.99999	Esophagus_Mucosa
AFR-like	ENSG00000079101.16	CLUL1	-0.619331	-0.010493	0.535698	0.99999	Esophagus_Mucosa
AFR-like	ENSG00000162066.14	AMDHD2	-0.619328	-0.017213	0.5357	0.99999	Esophagus_Mucosa
AFR-like	ENSG00000105618.13	PRPF31	0.619147	0.0366696	0.535819	0.99999	Esophagus_Mucosa
AFR-like	ENSG00000278765.1	RP5-890E16.5	-0.618953	-0.0286908	0.535948	0.99999	Esophagus_Mucosa
AFR-like	ENSG00000246523.7	RP11-736K20.6	-0.618877	-0.0206869	0.535997	0.99999	Esophagus_Mucosa
AFR-like	ENSG00000281404.1	LINC01176	0.618824	0.00602867	0.536032	0.99999	Esophagus_Mucosa
AFR-like	ENSG00000163812.13	ZDHHC3	0.618746	0.0831741	0.536084	0.99999	Esophagus_Mucosa
AFR-like	ENSG00000068078.17	FGFR3	0.618727	0.00825806	0.536096	0.99999	Esophagus_Mucosa
AFR-like	ENSG00000154380.17	ENAH	-0.618712	-0.0187466	0.536106	0.99999	Esophagus_Mucosa
AFR-like	ENSG00000188643.10	S100A16	-0.618643	-0.0462508	0.536152	0.99999	Esophagus_Mucosa
AFR-like	ENSG00000161328.10	LRRC56	0.618587	0.0120925	0.536188	0.99999	Esophagus_Mucosa
AFR-like	ENSG00000156411.9	C14orf2	-0.618434	-0.121552	0.536289	0.99999	Esophagus_Mucosa
AFR-like	ENSG00000146477.5	SLC22A3	0.618107	0.00679243	0.536505	0.99999	Esophagus_Mucosa
AFR-like	ENSG00000163161.12	ERCC3	0.61797	0.0126075	0.536595	0.99999	Esophagus_Mucosa
AFR-like	ENSG00000165802.21	NSMF	0.617836	0.0523406	0.536683	0.99999	Esophagus_Mucosa
AFR-like	ENSG00000172671.19	ZFAND4	-0.617782	-0.0351415	0.536719	0.99999	Esophagus_Mucosa
AFR-like	ENSG00000074416.13	MGLL	0.617721	0.0317716	0.536759	0.99999	Esophagus_Mucosa
AFR-like	ENSG00000175356.12	SCUBE2	-0.61771	-0.0112633	0.536767	0.99999	Esophagus_Mucosa
AFR-like	ENSG00000169972.11	PUSL1	0.617394	-0.00155625	0.536975	0.99999	Esophagus_Mucosa
AFR-like	ENSG00000176956.12	LY6H	-0.617363	-0.014397	0.536996	0.99999	Esophagus_Mucosa
AFR-like	ENSG00000177409.11	SAMD9L	-0.617128	-0.0163088	0.53715	0.99999	Esophagus_Mucosa
AFR-like	ENSG00000163596.16	ICA1L	0.61652	0.0314959	0.537551	0.99999	Esophagus_Mucosa
AFR-like	ENSG00000100129.17	EIF3L	-0.616265	-0.0297198	0.53772	0.99999	Esophagus_Mucosa
AFR-like	ENSG00000041357.15	PSMA4	0.615976	0.0675226	0.53791	0.99999	Esophagus_Mucosa
AFR-like	ENSG00000077097.15	TOP2B	-0.615817	-0.0602398	0.538016	0.99999	Esophagus_Mucosa
AFR-like	ENSG00000130725.7	UBE2M	-0.615804	-0.0310844	0.538024	0.99999	Esophagus_Mucosa
AFR-like	ENSG00000163444.11	TMEM183A	-0.615601	-0.0503827	0.538158	0.99999	Esophagus_Mucosa
AFR-like	ENSG00000113108.19	APBB3	0.61559	0.673	0.538165	0.99999	Esophagus_Mucosa
AFR-like	ENSG00000213214.4	ARHGEF35	0.61521	0.00396145	0.538416	0.99999	Esophagus_Mucosa
AFR-like	ENSG00000236255.1	AC009404.2	-0.615162	0.00811967	0.538448	0.99999	Esophagus_Mucosa
AFR-like	ENSG00000188373.4	C10orf99	-0.614781	-0.0311662	0.5387	0.99999	Esophagus_Mucosa
AFR-like	ENSG00000177045.7	SIX5	0.614698	0.0494385	0.538754	0.99999	Esophagus_Mucosa
AFR-like	ENSG00000096093.15	EFHC1	0.614616	0.0769738	0.538809	0.99999	Esophagus_Mucosa
AFR-like	ENSG00000189060.5	H1F0	-0.61415	-0.100222	0.539116	0.99999	Esophagus_Mucosa
AFR-like	ENSG00000110987.8	BCL7A	0.614114	0.0619282	0.53914	0.99999	Esophagus_Mucosa
AFR-like	ENSG00000099957.16	P2RX6	-0.614088	-0.0112917	0.539157	0.99999	Esophagus_Mucosa
AFR-like	ENSG00000175220.11	ARHGAP1	0.614064	0.0325555	0.539173	0.99999	Esophagus_Mucosa
AFR-like	ENSG00000235863.3	B3GALT4	-0.61403	-0.0997016	0.539196	0.99999	Esophagus_Mucosa
AFR-like	ENSG00000206535.7	LNP1	0.614013	0.012169	0.539207	0.99999	Esophagus_Mucosa
AFR-like	ENSG00000110063.8	DCPS	0.61395	0.0283412	0.539248	0.99999	Esophagus_Mucosa
AFR-like	ENSG00000087008.15	ACOX3	0.613684	0.00579916	0.539424	0.99999	Esophagus_Mucosa
AFR-like	ENSG00000160753.15	RUSC1	-0.613331	-0.0300069	0.539658	0.99999	Esophagus_Mucosa
AFR-like	ENSG00000198547.8	C20orf203	0.613016	0.0313299	0.539866	0.99999	Esophagus_Mucosa
AFR-like	ENSG00000176155.18	CCDC57	-0.612965	-0.0126564	0.5399	0.99999	Esophagus_Mucosa
AFR-like	ENSG00000273366.1	CTA-989H11.1	-0.612794	-0.0209983	0.540012	0.99999	Esophagus_Mucosa
AFR-like	ENSG00000177700.5	POLR2L	-0.612487	-0.0124857	0.540216	0.99999	Esophagus_Mucosa
AFR-like	ENSG00000160796.16	NBEAL2	-0.612207	-0.059913	0.540401	0.99999	Esophagus_Mucosa
AFR-like	ENSG00000271553.1	RP11-274B21.10	-0.61212	-0.00730235	0.540459	0.99999	Esophagus_Mucosa
AFR-like	ENSG00000196407.11	THEM5	0.611642	0.0303228	0.540775	0.99999	Esophagus_Mucosa
AFR-like	ENSG00000075413.17	MARK3	-0.61155	-0.0658013	0.540836	0.99999	Esophagus_Mucosa
AFR-like	ENSG00000171475.13	WIPF2	-0.611331	-0.037244	0.540981	0.99999	Esophagus_Mucosa
AFR-like	ENSG00000038002.8	AGA	-0.611004	-0.00880189	0.541197	0.99999	Esophagus_Mucosa
AFR-like	ENSG00000163214.20	DHX57	0.610928	0.116009	0.541247	0.99999	Esophagus_Mucosa
AFR-like	ENSG00000142619.4	PADI3	-0.610657	-0.0195286	0.541427	0.99999	Esophagus_Mucosa
AFR-like	ENSG00000070718.11	AP3M2	-0.610106	-0.00834912	0.541791	0.99999	Esophagus_Mucosa
AFR-like	ENSG00000126267.8	COX6B1	-0.60997	-0.0309222	0.541881	0.99999	Esophagus_Mucosa
AFR-like	ENSG00000145335.15	SNCA	0.609919	0.0264818	0.541916	0.99999	Esophagus_Mucosa
AFR-like	ENSG00000145331.13	TRMT10A	-0.609914	-0.0606441	0.541919	0.99999	Esophagus_Mucosa
AFR-like	ENSG00000225511.6	LINC00475	0.609895	0.0119974	0.541931	0.99999	Esophagus_Mucosa
AFR-like	ENSG00000185800.11	DMWD	-0.60988	-0.0632784	0.541942	0.99999	Esophagus_Mucosa
AFR-like	ENSG00000196263.7	ZNF471	0.60982	0.0271283	0.541981	0.99999	Esophagus_Mucosa
AFR-like	ENSG00000125246.15	CLYBL	0.609737	0.0107128	0.542036	0.99999	Esophagus_Mucosa
AFR-like	ENSG00000256092.2	RP13-942N8.1	-0.609674	-0.0144577	0.542078	0.99999	Esophagus_Mucosa
AFR-like	ENSG00000197586.12	ENTPD6	-0.609653	-0.0121272	0.542092	0.99999	Esophagus_Mucosa
AFR-like	ENSG00000198919.12	DZIP3	-0.609453	-0.0156329	0.542224	0.99999	Esophagus_Mucosa
AFR-like	ENSG00000167037.18	SGSM1	-0.609418	-0.0274363	0.542248	0.99999	Esophagus_Mucosa
AFR-like	ENSG00000171962.17	DRC3	-0.609129	-0.0355765	0.542439	0.99999	Esophagus_Mucosa
AFR-like	ENSG00000187905.10	LRRC74B	0.608413	0.0208459	0.542913	0.99999	Esophagus_Mucosa
AFR-like	ENSG00000187017.15	ESPN	-0.608313	-0.0130769	0.54298	0.99999	Esophagus_Mucosa
AFR-like	ENSG00000273100.1	RP11-302L19.3	0.60822	0.00674887	0.543041	0.99999	Esophagus_Mucosa
AFR-like	ENSG00000177600.8	RPLP2	0.608138	0.0302621	0.543096	0.99999	Esophagus_Mucosa
AFR-like	ENSG00000127124.14	HIVEP3	-0.607987	-0.0205681	0.543196	0.99999	Esophagus_Mucosa
AFR-like	ENSG00000124614.13	RPS10	-0.60797	-0.0122447	0.543208	0.99999	Esophagus_Mucosa
AFR-like	ENSG00000163755.8	HPS3	0.607961	0.230662	0.543213	0.99999	Esophagus_Mucosa
AFR-like	ENSG00000186951.16	PPARA	-0.607776	-0.0198518	0.543336	0.99999	Esophagus_Mucosa
AFR-like	ENSG00000283265.1	RP11-95M15.3	-0.607634	-0.00755435	0.54343	0.99999	Esophagus_Mucosa
AFR-like	ENSG00000100949.14	RABGGTA	0.607599	0.021895	0.543454	0.99999	Esophagus_Mucosa
AFR-like	ENSG00000085063.14	CD59	0.607439	0.00993089	0.54356	0.99999	Esophagus_Mucosa
AFR-like	ENSG00000134490.13	TMEM241	-0.607021	-0.00907536	0.543837	0.99999	Esophagus_Mucosa
AFR-like	ENSG00000099822.2	HCN2	0.606781	0.0169328	0.543997	0.99999	Esophagus_Mucosa
AFR-like	ENSG00000120071.13	KANSL1	-0.606256	-0.0175323	0.544345	0.99999	Esophagus_Mucosa
AFR-like	ENSG00000109390.11	NDUFC1	0.605966	0.0108213	0.544537	0.99999	Esophagus_Mucosa
AFR-like	ENSG00000127415.12	IDUA	-0.605913	-0.026868	0.544572	0.99999	Esophagus_Mucosa
AFR-like	ENSG00000188505.4	NCCRP1	0.605836	0.0340866	0.544624	0.99999	Esophagus_Mucosa
AFR-like	ENSG00000270629.5	NBPF14	0.605539	0.00819908	0.544821	0.99999	Esophagus_Mucosa
AFR-like	ENSG00000198431.15	TXNRD1	0.605325	0.0696935	0.544963	0.99999	Esophagus_Mucosa
AFR-like	ENSG00000240972.1	MIF	0.605315	0.00702552	0.54497	0.99999	Esophagus_Mucosa
AFR-like	ENSG00000107897.18	ACBD5	-0.605223	-0.05293	0.545031	0.99999	Esophagus_Mucosa
AFR-like	ENSG00000164611.12	PTTG1	0.605125	0.0511192	0.545096	0.99999	Esophagus_Mucosa
AFR-like	ENSG00000139537.10	CCDC65	0.605062	0.0079968	0.545138	0.99999	Esophagus_Mucosa
AFR-like	ENSG00000104884.14	ERCC2	0.605052	0.0183914	0.545145	0.99999	Esophagus_Mucosa
AFR-like	ENSG00000143622.10	RIT1	0.604928	0.034452	0.545227	0.99999	Esophagus_Mucosa
AFR-like	ENSG00000138459.8	SLC35A5	-0.604562	-0.0222204	0.54547	0.99999	Esophagus_Mucosa
AFR-like	ENSG00000226374.2	LINC01345	-0.604542	-0.0127674	0.545483	0.99999	Esophagus_Mucosa
AFR-like	ENSG00000261104.1	RP11-734K21.5	-0.604285	-0.0117218	0.545654	0.99999	Esophagus_Mucosa
AFR-like	ENSG00000175768.12	TOMM5	-0.604229	-0.074764	0.545691	0.99999	Esophagus_Mucosa
AFR-like	ENSG00000273297.1	RP11-38M8.1	-0.604046	-0.00630258	0.545813	0.99999	Esophagus_Mucosa
AFR-like	ENSG00000099331.13	MYO9B	0.603898	0.028628	0.545911	0.99999	Esophagus_Mucosa
AFR-like	ENSG00000166507.17	NDST2	0.603827	0.024551	0.545959	0.99999	Esophagus_Mucosa
AFR-like	ENSG00000176769.9	TCERG1L	0.603597	0.00411498	0.546112	0.99999	Esophagus_Mucosa
AFR-like	ENSG00000137055.14	PLAA	0.6035	0.0436013	0.546176	0.99999	Esophagus_Mucosa
AFR-like	ENSG00000167977.8	KCTD5	0.60331	0.0301064	0.546302	0.99999	Esophagus_Mucosa
AFR-like	ENSG00000272989.1	LINC02012	-0.603296	-0.00393916	0.546312	0.99999	Esophagus_Mucosa
AFR-like	ENSG00000006282.20	SPATA20	0.603253	0.00527698	0.546341	0.99999	Esophagus_Mucosa
AFR-like	ENSG00000120322.3	PCDHB8	0.602874	0.0108455	0.546592	0.99999	Esophagus_Mucosa
AFR-like	ENSG00000103351.12	CLUAP1	0.602857	0.0156575	0.546604	0.99999	Esophagus_Mucosa
AFR-like	ENSG00000110429.13	FBXO3	0.602833	0.0728839	0.546619	0.99999	Esophagus_Mucosa
AFR-like	ENSG00000092758.15	COL9A3	-0.602699	-0.0604843	0.546709	0.99999	Esophagus_Mucosa
AFR-like	ENSG00000100092.20	SH3BP1	-0.602512	-0.00758254	0.546833	0.99999	Esophagus_Mucosa
AFR-like	ENSG00000115816.14	CEBPZ	0.602506	0.0230811	0.546838	0.99999	Esophagus_Mucosa
AFR-like	ENSG00000132881.11	RSG1	-0.602337	-0.0881943	0.54695	0.99999	Esophagus_Mucosa
AFR-like	ENSG00000135926.14	TMBIM1	0.602063	0.0423773	0.547132	0.99999	Esophagus_Mucosa
AFR-like	ENSG00000185477.4	GPRIN3	-0.601946	-0.035993	0.54721	0.99999	Esophagus_Mucosa
AFR-like	ENSG00000234719.8	NPIPB2	0.601789	0.00392797	0.547314	0.99999	Esophagus_Mucosa
AFR-like	ENSG00000198060.9	2025-03-05	-0.601768	-0.0412159	0.547328	0.99999	Esophagus_Mucosa
AFR-like	ENSG00000161277.10	THAP8	0.601755	0.00975437	0.547337	0.99999	Esophagus_Mucosa
AFR-like	ENSG00000161243.8	FBXO27	-0.601397	-0.00315419	0.547576	0.99999	Esophagus_Mucosa
AFR-like	ENSG00000134243.11	SORT1	-0.600871	-0.0295518	0.547926	0.99999	Esophagus_Mucosa
AFR-like	ENSG00000136682.14	CBWD2	-0.600812	-0.0168745	0.547965	0.99999	Esophagus_Mucosa
AFR-like	ENSG00000137486.16	ARRB1	0.600811	0.0479119	0.547966	0.99999	Esophagus_Mucosa
AFR-like	ENSG00000113163.15	COL4A3BP	0.600641	0.0326494	0.548079	0.99999	Esophagus_Mucosa
AFR-like	ENSG00000103356.15	EARS2	0.600626	0.0145472	0.548089	0.99999	Esophagus_Mucosa
AFR-like	ENSG00000166589.12	CDH16	0.600529	0.009112	0.548154	0.99999	Esophagus_Mucosa
AFR-like	ENSG00000273295.1	AP000350.5	0.600528	0.00655386	0.548155	0.99999	Esophagus_Mucosa
AFR-like	ENSG00000196072.11	BLOC1S2	-0.600474	-0.00931455	0.548191	0.99999	Esophagus_Mucosa
AFR-like	ENSG00000253746.1	RP11-527N22.2	-0.6004	-0.00913784	0.54824	0.99999	Esophagus_Mucosa
AFR-like	ENSG00000006118.14	TMEM132A	0.600395	0.0103269	0.548243	0.99999	Esophagus_Mucosa
AFR-like	ENSG00000120262.9	CCDC170	-0.600349	-0.0110104	0.548274	0.99999	Esophagus_Mucosa
AFR-like	ENSG00000264247.1	LINC00909	0.600348	0.00882885	0.548274	0.99999	Esophagus_Mucosa
AFR-like	ENSG00000132330.16	SCLY	0.600339	0.0452172	0.548281	0.99999	Esophagus_Mucosa
AFR-like	ENSG00000256043.2	CTSO	-0.60032	-0.0227901	0.548293	0.99999	Esophagus_Mucosa
AFR-like	ENSG00000150672.16	DLG2	-0.600106	-0.0177291	0.548435	0.99999	Esophagus_Mucosa
AFR-like	ENSG00000163959.9	SLC51A	-0.600102	-0.0198622	0.548439	0.99999	Esophagus_Mucosa
AFR-like	ENSG00000173917.10	HOXB2	0.60002	0.0183746	0.548493	0.99999	Esophagus_Mucosa
AFR-like	ENSG00000185483.11	ROR1	-0.599957	-0.00254053	0.548535	0.99999	Esophagus_Mucosa
AFR-like	ENSG00000080854.14	IGSF9B	0.599874	0.0768111	0.54859	0.99999	Esophagus_Mucosa
AFR-like	ENSG00000164535.14	DAGLB	-0.599856	-0.0155913	0.548602	0.99999	Esophagus_Mucosa
AFR-like	ENSG00000185519.8	FAM131C	0.599705	0.00732224	0.548703	0.99999	Esophagus_Mucosa
AFR-like	ENSG00000127252.5	HRASLS	-0.599604	-0.00788707	0.54877	0.99999	Esophagus_Mucosa
AFR-like	ENSG00000149503.12	INCENP	0.599212	0.0122131	0.549032	0.99999	Esophagus_Mucosa
AFR-like	ENSG00000168589.14	DYNLRB2	-0.599054	-0.0426176	0.549137	0.99999	Esophagus_Mucosa
AFR-like	ENSG00000143537.13	ADAM15	-0.598814	-0.0135015	0.549297	0.99999	Esophagus_Mucosa
AFR-like	ENSG00000180011.6	ZADH2	-0.598793	-0.016042	0.549311	0.99999	Esophagus_Mucosa
AFR-like	ENSG00000187676.7	B3GLCT	-0.598352	-0.0012513	0.549605	0.99999	Esophagus_Mucosa
AFR-like	ENSG00000104064.16	GABPB1	-0.5978	-0.0702081	0.549973	0.99999	Esophagus_Mucosa
AFR-like	ENSG00000156110.13	ADK	0.597787	0.065229	0.549982	0.99999	Esophagus_Mucosa
AFR-like	ENSG00000085788.13	DDHD2	-0.597712	-0.0249843	0.550032	0.99999	Esophagus_Mucosa
AFR-like	ENSG00000196961.12	AP2A1	-0.597652	-0.0109775	0.550072	0.99999	Esophagus_Mucosa
AFR-like	ENSG00000164978.17	NUDT2	-0.597542	-0.00320243	0.550146	0.99999	Esophagus_Mucosa
AFR-like	ENSG00000134308.13	YWHAQ	0.597417	0.0687221	0.550229	0.99999	Esophagus_Mucosa
AFR-like	ENSG00000144671.10	SLC22A14	0.596948	0.0303893	0.550542	0.99999	Esophagus_Mucosa
AFR-like	ENSG00000151413.16	NUBPL	0.596905	0.00846731	0.550571	0.99999	Esophagus_Mucosa
AFR-like	ENSG00000142166.12	IFNAR1	0.596797	0.0318407	0.550643	0.99999	Esophagus_Mucosa
AFR-like	ENSG00000267107.6	PCAT19	0.596713	0.0145161	0.550699	0.99999	Esophagus_Mucosa
AFR-like	ENSG00000114988.11	LMAN2L	0.596635	0.0400173	0.550751	0.99999	Esophagus_Mucosa
AFR-like	ENSG00000167646.13	DNAAF3	0.59649	0.0151691	0.550848	0.99999	Esophagus_Mucosa
AFR-like	ENSG00000243414.5	TICAM2	-0.59633	-0.0326489	0.550955	0.99999	Esophagus_Mucosa
AFR-like	ENSG00000118855.18	MFSD1	-0.596243	-0.0414158	0.551013	0.99999	Esophagus_Mucosa
AFR-like	ENSG00000181541.5	MAB21L2	-0.596138	-0.0237422	0.551083	0.99999	Esophagus_Mucosa
AFR-like	ENSG00000103502.13	CDIPT	0.596074	0.0629064	0.551126	0.99999	Esophagus_Mucosa
AFR-like	ENSG00000272444.1	RP11-1017G21.6	-0.596054	-0.00615181	0.551139	0.99999	Esophagus_Mucosa
AFR-like	ENSG00000163382.11	NAXE	0.595957	0.0219	0.551204	0.99999	Esophagus_Mucosa
AFR-like	ENSG00000197915.5	HRNR	-0.595928	-0.00797894	0.551223	0.99999	Esophagus_Mucosa
AFR-like	ENSG00000160948.13	VPS28	-0.595671	-0.0112891	0.551395	0.99999	Esophagus_Mucosa
AFR-like	ENSG00000185420.18	SMYD3	-0.595435	-0.0179635	0.551553	0.99999	Esophagus_Mucosa
AFR-like	ENSG00000198643.6	FAM3D	0.595386	0.045531	0.551586	0.99999	Esophagus_Mucosa
AFR-like	ENSG00000181135.15	ZNF707	-0.59538	-0.0156663	0.551589	0.99999	Esophagus_Mucosa
AFR-like	ENSG00000168216.10	LMBRD1	-0.595367	-0.0299692	0.551598	0.99999	Esophagus_Mucosa
AFR-like	ENSG00000111275.12	ALDH2	-0.595233	-0.00521446	0.551688	0.99999	Esophagus_Mucosa
AFR-like	ENSG00000174125.7	TLR1	0.595225	0.0299596	0.551693	0.99999	Esophagus_Mucosa
AFR-like	ENSG00000162877.12	PM20D1	-0.594156	-0.0102876	0.552408	0.99999	Esophagus_Mucosa
AFR-like	ENSG00000225489.6	RP11-390F4.3	0.593516	0.0237532	0.552836	0.99999	Esophagus_Mucosa
AFR-like	ENSG00000177757.2	FAM87B	0.593197	0.0214415	0.55305	0.99999	Esophagus_Mucosa
AFR-like	ENSG00000234745.10	HLA-B	-0.593133	-0.01942	0.553092	0.99999	Esophagus_Mucosa
AFR-like	ENSG00000262468.5	LINC01569	0.593069	0.0273297	0.553135	0.99999	Esophagus_Mucosa
AFR-like	ENSG00000151806.13	GUF1	0.592975	0.0147562	0.553198	0.99999	Esophagus_Mucosa
AFR-like	ENSG00000135932.10	CAB39	-0.592792	-0.115744	0.55332	0.99999	Esophagus_Mucosa
AFR-like	ENSG00000188906.14	LRRK2	0.592673	0.0149055	0.5534	0.99999	Esophagus_Mucosa
AFR-like	ENSG00000198937.8	CCDC167	-0.592608	-0.0153115	0.553443	0.99999	Esophagus_Mucosa
AFR-like	ENSG00000126233.1	SLURP1	-0.592556	-0.0195156	0.553478	0.99999	Esophagus_Mucosa
AFR-like	ENSG00000125375.14	ATP5S	-0.592365	-0.0738053	0.553606	0.99999	Esophagus_Mucosa
AFR-like	ENSG00000176083.17	ZNF683	0.592346	0.0235726	0.553619	0.99999	Esophagus_Mucosa
AFR-like	ENSG00000100376.11	FAM118A	0.592038	0.0039923	0.553825	0.99999	Esophagus_Mucosa
AFR-like	ENSG00000237491.8	RP11-206L10.9	-0.59201	-0.0397573	0.553844	0.99999	Esophagus_Mucosa
AFR-like	ENSG00000163823.3	CCR1	0.591188	0.0363225	0.554394	0.99999	Esophagus_Mucosa
AFR-like	ENSG00000204653.9	ASPDH	0.591177	0.0238426	0.554402	0.99999	Esophagus_Mucosa
AFR-like	ENSG00000132522.15	GPS2	0.591084	0.0782891	0.554464	0.99999	Esophagus_Mucosa
AFR-like	ENSG00000126522.16	ASL	0.591011	0.0312455	0.554513	0.99999	Esophagus_Mucosa
AFR-like	ENSG00000272097.1	RP11-421M1.8	0.590947	0.0114459	0.554556	0.99999	Esophagus_Mucosa
AFR-like	ENSG00000180902.17	D2HGDH	-0.590946	-0.00987348	0.554556	0.99999	Esophagus_Mucosa
AFR-like	ENSG00000170122.5	FOXD4	-0.590939	-0.0144496	0.554561	0.99999	Esophagus_Mucosa
AFR-like	ENSG00000141934.9	PLPP2	-0.5909	-0.00605869	0.554588	0.99999	Esophagus_Mucosa
AFR-like	ENSG00000079257.7	LXN	-0.590847	-0.0136313	0.554623	0.99999	Esophagus_Mucosa
AFR-like	ENSG00000233967.6	RP11-250B2.3	0.590846	0.0280103	0.554624	0.99999	Esophagus_Mucosa
AFR-like	ENSG00000109452.12	INPP4B	-0.590598	-0.0135564	0.55479	0.99999	Esophagus_Mucosa
AFR-like	ENSG00000268655.2	CTB-60B18.10	0.59056	0.0181909	0.554815	0.99999	Esophagus_Mucosa
AFR-like	ENSG00000198055.10	GRK6	0.590463	0.0182006	0.55488	0.99999	Esophagus_Mucosa
AFR-like	ENSG00000198832.10	SELENOM	-0.590415	-0.0596902	0.554912	0.99999	Esophagus_Mucosa
AFR-like	ENSG00000106771.12	TMEM245	-0.590322	-0.00945909	0.554975	0.99999	Esophagus_Mucosa
AFR-like	ENSG00000160113.5	NR2F6	0.590062	0.0112988	0.555149	0.99999	Esophagus_Mucosa
AFR-like	ENSG00000182612.10	TSPAN10	-0.590009	-0.0150759	0.555184	0.99999	Esophagus_Mucosa
AFR-like	ENSG00000106683.14	LIMK1	0.589549	0.0107242	0.555493	0.99999	Esophagus_Mucosa
AFR-like	ENSG00000076924.11	XAB2	-0.589397	-0.0153839	0.555595	0.99999	Esophagus_Mucosa
AFR-like	ENSG00000088888.17	MAVS	0.588884	0.0203452	0.555939	0.99999	Esophagus_Mucosa
AFR-like	ENSG00000187045.16	TMPRSS6	-0.588804	-0.0273953	0.555993	0.99999	Esophagus_Mucosa
AFR-like	ENSG00000165959.11	CLMN	0.588763	0.0262305	0.55602	0.99999	Esophagus_Mucosa
AFR-like	ENSG00000110514.19	MADD	-0.588746	-0.0197872	0.556031	0.99999	Esophagus_Mucosa
AFR-like	ENSG00000148690.11	FRA10AC1	-0.588577	-0.012669	0.556145	0.99999	Esophagus_Mucosa
AFR-like	ENSG00000259438.1	CTD-2650P22.1	-0.588445	-0.0388707	0.556234	0.99999	Esophagus_Mucosa
AFR-like	ENSG00000167920.8	TMEM99	-0.588429	-0.0293822	0.556244	0.99999	Esophagus_Mucosa
AFR-like	ENSG00000154237.12	LRRK1	-0.588058	-0.0366268	0.556493	0.99999	Esophagus_Mucosa
AFR-like	ENSG00000143811.18	PYCR2	0.587991	0.0348918	0.556538	0.99999	Esophagus_Mucosa
AFR-like	ENSG00000167526.13	RPL13	-0.587941	-0.038175	0.556572	0.99999	Esophagus_Mucosa
AFR-like	ENSG00000103018.16	CYB5B	-0.587697	-0.0783263	0.556736	0.99999	Esophagus_Mucosa
AFR-like	ENSG00000173077.14	2025-12-01	0.587607	0.0276668	0.556796	0.99999	Esophagus_Mucosa
AFR-like	ENSG00000158815.10	FGF17	0.587415	0.0500799	0.556925	0.99999	Esophagus_Mucosa
AFR-like	ENSG00000166341.7	DCHS1	0.587333	0.048384	0.55698	0.99999	Esophagus_Mucosa
AFR-like	ENSG00000138119.16	MYOF	-0.587277	-0.0394805	0.557018	0.99999	Esophagus_Mucosa
AFR-like	ENSG00000164172.18	MOCS2	0.587259	0.0079838	0.557029	0.99999	Esophagus_Mucosa
AFR-like	ENSG00000130598.15	TNNI2	0.58701	0.00523744	0.557197	0.99999	Esophagus_Mucosa
AFR-like	ENSG00000125510.15	OPRL1	0.586792	0.0191221	0.557344	0.99999	Esophagus_Mucosa
AFR-like	ENSG00000134152.10	KATNBL1	-0.586622	-0.0930691	0.557458	0.99999	Esophagus_Mucosa
AFR-like	ENSG00000185163.9	DDX51	-0.58659	-0.0261468	0.557479	0.99999	Esophagus_Mucosa
AFR-like	ENSG00000137101.12	CD72	0.58645	0.0751099	0.557573	0.99999	Esophagus_Mucosa
AFR-like	ENSG00000140995.16	DEF8	-0.586427	-0.0159554	0.557588	0.99999	Esophagus_Mucosa
AFR-like	ENSG00000173960.13	UBXN2A	-0.586393	-0.0648978	0.557612	0.99999	Esophagus_Mucosa
AFR-like	ENSG00000273032.1	DGCR9	-0.586137	-0.0076355	0.557783	0.99999	Esophagus_Mucosa
AFR-like	ENSG00000157110.15	RBPMS	-0.58591	-0.0118802	0.557936	0.99999	Esophagus_Mucosa
AFR-like	ENSG00000181085.14	MAPK15	-0.585724	-0.00945775	0.558061	0.99999	Esophagus_Mucosa
AFR-like	ENSG00000240859.1	AC093627.10	0.585495	0.0103961	0.558215	0.99999	Esophagus_Mucosa
AFR-like	ENSG00000250571.6	GLI4	0.585431	0.0463657	0.558258	0.99999	Esophagus_Mucosa
AFR-like	ENSG00000167748.10	KLK1	0.585074	0.0119027	0.558498	0.99999	Esophagus_Mucosa
AFR-like	ENSG00000125124.11	BBS2	0.584939	0.00803837	0.558589	0.99999	Esophagus_Mucosa
AFR-like	ENSG00000244358.1	RP11-88H10.2	-0.584696	-0.0144498	0.558752	0.99999	Esophagus_Mucosa
AFR-like	ENSG00000153976.2	HS3ST3A1	0.584692	0.0114642	0.558755	0.99999	Esophagus_Mucosa
AFR-like	ENSG00000103197.16	TSC2	-0.584644	-0.0796371	0.558787	0.99999	Esophagus_Mucosa
AFR-like	ENSG00000154096.13	THY1	-0.584589	-0.235985	0.558824	0.99999	Esophagus_Mucosa
AFR-like	ENSG00000099377.13	HSD3B7	-0.584062	-0.0112099	0.559179	0.99999	Esophagus_Mucosa
AFR-like	ENSG00000188559.13	RALGAPA2	0.584006	0.0484784	0.559216	0.99999	Esophagus_Mucosa
AFR-like	ENSG00000104043.14	ATP8B4	0.58335	0.0240381	0.559658	0.99999	Esophagus_Mucosa
AFR-like	ENSG00000139547.7	RDH16	0.583247	0.0219504	0.559727	0.99999	Esophagus_Mucosa
AFR-like	ENSG00000143061.17	IGSF3	0.583182	0.0322082	0.559771	0.99999	Esophagus_Mucosa
AFR-like	ENSG00000152760.9	TCTEX1D1	0.583121	0.009886	0.559812	0.99999	Esophagus_Mucosa
AFR-like	ENSG00000133789.14	SWAP70	0.583078	0.0255066	0.559841	0.99999	Esophagus_Mucosa
AFR-like	ENSG00000121577.13	POPDC2	0.582824	0.00248199	0.560012	0.99999	Esophagus_Mucosa
AFR-like	ENSG00000108219.14	TSPAN14	0.582398	0.0223388	0.560299	0.99999	Esophagus_Mucosa
AFR-like	ENSG00000263627.1	PPP4R1-AS1	0.581933	0.00562712	0.560612	0.99999	Esophagus_Mucosa
AFR-like	ENSG00000161664.6	ASB16	0.581925	0.0232447	0.560617	0.99999	Esophagus_Mucosa
AFR-like	ENSG00000170745.11	KCNS3	0.581652	0.00482487	0.560801	0.99999	Esophagus_Mucosa
AFR-like	ENSG00000110321.16	EIF4G2	-0.581578	-0.0593353	0.560851	0.99999	Esophagus_Mucosa
AFR-like	ENSG00000185664.14	PMEL	-0.581566	-0.00829923	0.560859	0.99999	Esophagus_Mucosa
AFR-like	ENSG00000102910.13	LONP2	-0.581413	-0.0220587	0.560962	0.99999	Esophagus_Mucosa
AFR-like	ENSG00000143228.12	NUF2	-0.581387	-0.0622365	0.56098	0.99999	Esophagus_Mucosa
AFR-like	ENSG00000178996.13	SNX18	0.581254	0.0112933	0.561069	0.99999	Esophagus_Mucosa
AFR-like	ENSG00000109519.12	GRPEL1	-0.580681	-0.0147462	0.561455	0.99999	Esophagus_Mucosa
AFR-like	ENSG00000267731.1	RP11-147L13.8	0.580589	0.0875212	0.561518	0.99999	Esophagus_Mucosa
AFR-like	ENSG00000197629.5	MPEG1	-0.580432	-0.0623306	0.561623	0.99999	Esophagus_Mucosa
AFR-like	ENSG00000204351.11	SKIV2L	0.580377	0.00616227	0.56166	0.99999	Esophagus_Mucosa
AFR-like	ENSG00000213625.8	LEPROT	0.579815	0.0237621	0.562039	0.99999	Esophagus_Mucosa
AFR-like	ENSG00000165490.12	DDIAS	-0.57976	-0.0470142	0.562076	0.99999	Esophagus_Mucosa
AFR-like	ENSG00000025772.7	TOMM34	0.579525	0.0251985	0.562235	0.99999	Esophagus_Mucosa
AFR-like	ENSG00000150768.15	DLAT	0.579479	0.200473	0.562266	0.99999	Esophagus_Mucosa
AFR-like	ENSG00000145736.14	GTF2H2	0.579374	0.00807712	0.562337	0.99999	Esophagus_Mucosa
AFR-like	ENSG00000076356.6	PLXNA2	0.578973	0.0250024	0.562607	0.99999	Esophagus_Mucosa
AFR-like	ENSG00000278467.1	RP11-504P24.9	-0.578918	-0.0264129	0.562644	0.99999	Esophagus_Mucosa
AFR-like	ENSG00000142623.9	PADI1	-0.578805	-0.0303848	0.562721	0.99999	Esophagus_Mucosa
AFR-like	ENSG00000164442.9	CITED2	-0.578772	-0.0198489	0.562743	0.99999	Esophagus_Mucosa
AFR-like	ENSG00000115607.9	IL18RAP	0.578623	0.042586	0.562843	0.99999	Esophagus_Mucosa
AFR-like	ENSG00000166317.11	SYNPO2L	-0.578448	-0.00802914	0.562961	0.99999	Esophagus_Mucosa
AFR-like	ENSG00000204172.12	AGAP9	0.578058	0.00699215	0.563225	0.99999	Esophagus_Mucosa
AFR-like	ENSG00000167671.11	UBXN6	0.577962	0.0800673	0.563289	0.99999	Esophagus_Mucosa
AFR-like	ENSG00000169813.16	HNRNPF	-0.577885	-0.11118	0.563342	0.99999	Esophagus_Mucosa
AFR-like	ENSG00000119509.12	INVS	0.577762	0.0262329	0.563425	0.99999	Esophagus_Mucosa
AFR-like	ENSG00000075151.20	EIF4G3	-0.57776	0.00570454	0.563426	0.99999	Esophagus_Mucosa
AFR-like	ENSG00000253251.2	CTC-534A2.2	-0.577381	-0.0319682	0.563682	0.99999	Esophagus_Mucosa
AFR-like	ENSG00000261079.1	RP11-252A24.3	0.57736	0.0222321	0.563696	0.99999	Esophagus_Mucosa
AFR-like	ENSG00000124253.10	PCK1	0.577315	0.0317702	0.563727	0.99999	Esophagus_Mucosa
AFR-like	ENSG00000066629.16	EML1	-0.576917	-0.0184614	0.563996	0.99999	Esophagus_Mucosa
AFR-like	ENSG00000124383.8	MPHOSPH10	0.576905	0.0308184	0.564004	0.99999	Esophagus_Mucosa
AFR-like	ENSG00000135899.17	SP110	0.576655	0.0276531	0.564172	0.99999	Esophagus_Mucosa
AFR-like	ENSG00000077232.17	DNAJC10	0.576403	0.0246154	0.564343	0.99999	Esophagus_Mucosa
AFR-like	ENSG00000148357.16	HMCN2	0.576385	0.0222347	0.564355	0.99999	Esophagus_Mucosa
AFR-like	ENSG00000008130.15	NADK	-0.576379	-0.0147894	0.564359	0.99999	Esophagus_Mucosa
AFR-like	ENSG00000204175.5	GPRIN2	-0.576264	-0.0201645	0.564437	0.99999	Esophagus_Mucosa
AFR-like	ENSG00000175264.7	CHST1	0.576119	0.0115199	0.564535	0.99999	Esophagus_Mucosa
AFR-like	ENSG00000203734.11	ECT2L	0.575978	0.0080838	0.56463	0.99999	Esophagus_Mucosa
AFR-like	ENSG00000242852.6	ZNF709	-0.575965	-0.0391981	0.564639	0.99999	Esophagus_Mucosa
AFR-like	ENSG00000103152.11	MPG	0.575897	0.0169121	0.564685	0.99999	Esophagus_Mucosa
AFR-like	ENSG00000257218.5	GATC	-0.575859	-0.0104531	0.564711	0.99999	Esophagus_Mucosa
AFR-like	ENSG00000198945.7	L3MBTL3	-0.575593	-0.00871536	0.564891	0.99999	Esophagus_Mucosa
AFR-like	ENSG00000162458.12	FBLIM1	-0.575549	-0.0377736	0.56492	0.99999	Esophagus_Mucosa
AFR-like	ENSG00000166441.12	RPL27A	0.575471	0.0465293	0.564973	0.99999	Esophagus_Mucosa
AFR-like	ENSG00000254319.5	RP11-134O21.1	-0.575226	-0.00439213	0.565139	0.99999	Esophagus_Mucosa
AFR-like	ENSG00000256540.1	RP11-598F7.6	0.575157	0.02191	0.565185	0.99999	Esophagus_Mucosa
AFR-like	ENSG00000157992.12	KRTCAP3	-0.574944	-0.023165	0.565329	0.99999	Esophagus_Mucosa
AFR-like	ENSG00000109332.19	UBE2D3	0.574718	0.0516884	0.565482	0.99999	Esophagus_Mucosa
AFR-like	ENSG00000139190.16	VAMP1	-0.574648	-0.0110468	0.565529	0.99999	Esophagus_Mucosa
AFR-like	ENSG00000100823.11	APEX1	-0.574382	-0.0787961	0.56571	0.99999	Esophagus_Mucosa
AFR-like	ENSG00000260274.1	RP11-817O13.8	0.574272	0.00684413	0.565784	0.99999	Esophagus_Mucosa
AFR-like	ENSG00000162430.16	SELENON	0.574053	0.0650494	0.565932	0.99999	Esophagus_Mucosa
AFR-like	ENSG00000182093.14	WRB	-0.573632	-0.00568469	0.566217	0.99999	Esophagus_Mucosa
AFR-like	ENSG00000112584.13	FAM120B	0.573626	0.0150704	0.566221	0.99999	Esophagus_Mucosa
AFR-like	ENSG00000144681.10	STAC	0.573396	0.0179153	0.566377	0.99999	Esophagus_Mucosa
AFR-like	ENSG00000164975.15	SNAPC3	0.573376	0.0595241	0.56639	0.99999	Esophagus_Mucosa
AFR-like	ENSG00000275897.1	RP11-94C24.13	-0.573358	-0.0142804	0.566402	0.99999	Esophagus_Mucosa
AFR-like	ENSG00000185499.16	MUC1	0.573153	0.0207292	0.566541	0.99999	Esophagus_Mucosa
AFR-like	ENSG00000151151.5	IPMK	-0.573103	-0.00958622	0.566575	0.99999	Esophagus_Mucosa
AFR-like	ENSG00000131370.15	SH3BP5	0.572884	0.0396228	0.566723	0.99999	Esophagus_Mucosa
AFR-like	ENSG00000198894.7	CIPC	-0.572446	-0.0822176	0.56702	0.99999	Esophagus_Mucosa
AFR-like	ENSG00000106113.18	CRHR2	0.572176	0.00179031	0.567203	0.99999	Esophagus_Mucosa
AFR-like	ENSG00000221983.7	UBA52	-0.571722	-0.0435664	0.56751	0.99999	Esophagus_Mucosa
AFR-like	ENSG00000100890.15	KIAA0391	0.571697	0.0281013	0.567527	0.99999	Esophagus_Mucosa
AFR-like	ENSG00000170298.15	LGALS9B	0.571423	0.00659167	0.567713	0.99999	Esophagus_Mucosa
AFR-like	ENSG00000179029.14	TMEM107	0.57134	0.0184369	0.56777	0.99999	Esophagus_Mucosa
AFR-like	ENSG00000145354.9	CISD2	0.571336	0.0149494	0.567772	0.99999	Esophagus_Mucosa
AFR-like	ENSG00000164520.11	RAET1E	0.57126	0.0115213	0.567823	0.99999	Esophagus_Mucosa
AFR-like	ENSG00000108379.9	WNT3	-0.571086	-0.0156255	0.567942	0.99999	Esophagus_Mucosa
AFR-like	ENSG00000072756.16	TRNT1	-0.571027	-0.0042364	0.567981	0.99999	Esophagus_Mucosa
AFR-like	ENSG00000188089.13	PLA2G4E	-0.57096	-0.0234339	0.568027	0.99999	Esophagus_Mucosa
AFR-like	ENSG00000255398.2	HCAR3	0.570919	0.00583917	0.568055	0.99999	Esophagus_Mucosa
AFR-like	ENSG00000175110.11	MRPS22	-0.570792	-0.0340961	0.56814	0.99999	Esophagus_Mucosa
AFR-like	ENSG00000167641.10	PPP1R14A	-0.570365	-0.0192864	0.56843	0.99999	Esophagus_Mucosa
AFR-like	ENSG00000196954.13	CASP4	-0.570271	-0.0141334	0.568494	0.99999	Esophagus_Mucosa
AFR-like	ENSG00000132823.10	OSER1	0.570128	0.0386569	0.568591	0.99999	Esophagus_Mucosa
AFR-like	ENSG00000161904.11	LEMD2	0.570005	0.0362413	0.568674	0.99999	Esophagus_Mucosa
AFR-like	ENSG00000196275.13	GTF2IRD2	0.569951	0.00843913	0.568711	0.99999	Esophagus_Mucosa
AFR-like	ENSG00000066248.14	NGEF	0.569699	0.00435042	0.568882	0.99999	Esophagus_Mucosa
AFR-like	ENSG00000163218.14	PGLYRP4	-0.569525	-0.00269856	0.569	0.99999	Esophagus_Mucosa
AFR-like	ENSG00000124839.12	RAB17	-0.56944	-0.00614502	0.569057	0.99999	Esophagus_Mucosa
AFR-like	ENSG00000225431.1	LINC01671	0.569215	0.0108713	0.569211	0.99999	Esophagus_Mucosa
AFR-like	ENSG00000173599.13	PC	0.569185	0.0146065	0.56923	0.99999	Esophagus_Mucosa
AFR-like	ENSG00000130332.14	LSM7	-0.56907	-0.0241047	0.569308	0.99999	Esophagus_Mucosa
AFR-like	ENSG00000143801.16	PSEN2	0.569054	0.0165119	0.569319	0.99999	Esophagus_Mucosa
AFR-like	ENSG00000151690.14	MFSD6	-0.568971	-0.063411	0.569376	0.99999	Esophagus_Mucosa
AFR-like	ENSG00000011132.11	APBA3	0.568781	0.0397128	0.569505	0.99999	Esophagus_Mucosa
AFR-like	ENSG00000161847.13	RAVER1	-0.568652	-0.0198747	0.569592	0.99999	Esophagus_Mucosa
AFR-like	ENSG00000125618.16	PAX8	-0.568187	-0.00425332	0.569908	0.99999	Esophagus_Mucosa
AFR-like	ENSG00000162222.13	TTC9C	-0.568102	-0.0068168	0.569966	0.99999	Esophagus_Mucosa
AFR-like	ENSG00000127947.15	PTPN12	0.568056	0.0147841	0.569997	0.99999	Esophagus_Mucosa
AFR-like	ENSG00000111834.12	RSPH4A	0.567981	0.0150654	0.570048	0.99999	Esophagus_Mucosa
AFR-like	ENSG00000090615.14	GOLGA3	-0.567962	-0.0262225	0.570061	0.99999	Esophagus_Mucosa
AFR-like	ENSG00000253598.1	SLC10A5	-0.567257	-0.0185591	0.57054	0.99999	Esophagus_Mucosa
AFR-like	ENSG00000267374.1	RP11-244M2.1	-0.566988	-0.0167296	0.570723	0.99999	Esophagus_Mucosa
AFR-like	ENSG00000255328.1	RP11-326C3.12	-0.5667	-0.00989976	0.570918	0.99999	Esophagus_Mucosa
AFR-like	ENSG00000154040.20	CABYR	0.56647	0.0127959	0.571074	0.99999	Esophagus_Mucosa
AFR-like	ENSG00000150681.9	RGS18	0.566348	0.0188247	0.571157	0.99999	Esophagus_Mucosa
AFR-like	ENSG00000253649.3	PRSS51	0.56617	0.0348328	0.571278	0.99999	Esophagus_Mucosa
AFR-like	ENSG00000070413.19	DGCR2	0.566149	0.0190919	0.571292	0.99999	Esophagus_Mucosa
AFR-like	ENSG00000275052.4	PPP4R3B	-0.56605	-0.0694452	0.57136	0.99999	Esophagus_Mucosa
AFR-like	ENSG00000129467.13	ADCY4	0.565725	0.0136442	0.571581	0.99999	Esophagus_Mucosa
AFR-like	ENSG00000165475.13	CRYL1	-0.565354	-0.0105807	0.571833	0.99999	Esophagus_Mucosa
AFR-like	ENSG00000008735.13	MAPK8IP2	-0.565069	-0.00478455	0.572027	0.99999	Esophagus_Mucosa
AFR-like	ENSG00000203782.5	LOR	-0.564633	-0.0109103	0.572324	0.99999	Esophagus_Mucosa
AFR-like	ENSG00000100979.14	PLTP	-0.564525	-0.00617722	0.572397	0.99999	Esophagus_Mucosa
AFR-like	ENSG00000277639.2	RP11-467J12.4	-0.564406	-0.0204384	0.572478	0.99999	Esophagus_Mucosa
AFR-like	ENSG00000161281.10	COX7A1	-0.564323	-0.021112	0.572534	0.99999	Esophagus_Mucosa
AFR-like	ENSG00000273038.2	RP11-479G22.8	-0.564267	-0.0116917	0.572572	0.99999	Esophagus_Mucosa
AFR-like	ENSG00000140950.15	TLDC1	-0.563943	-0.00667811	0.572793	0.99999	Esophagus_Mucosa
AFR-like	ENSG00000197548.12	ATG7	0.563521	0.00977524	0.57308	0.99999	Esophagus_Mucosa
AFR-like	ENSG00000220205.8	VAMP2	0.563411	0.0252428	0.573155	0.99999	Esophagus_Mucosa
AFR-like	ENSG00000109047.7	RCVRN	0.563046	0.00774456	0.573404	0.99999	Esophagus_Mucosa
AFR-like	ENSG00000177042.14	TMEM80	-0.562974	-0.0115613	0.573453	0.99999	Esophagus_Mucosa
AFR-like	ENSG00000064309.14	CDON	0.562799	0.025006	0.573572	0.99999	Esophagus_Mucosa
AFR-like	ENSG00000197816.13	CCDC180	-0.562794	-0.0234117	0.573575	0.99999	Esophagus_Mucosa
AFR-like	ENSG00000254997.3	KRTAP5-9	-0.562717	-0.0111349	0.573628	0.99999	Esophagus_Mucosa
AFR-like	ENSG00000070269.13	TMEM260	0.562651	0.0153792	0.573673	0.99999	Esophagus_Mucosa
AFR-like	ENSG00000173456.4	RNF26	0.562461	0.1043	0.573802	0.99999	Esophagus_Mucosa
AFR-like	ENSG00000197136.4	PCNX3	0.562311	0.0218749	0.573904	0.99999	Esophagus_Mucosa
AFR-like	ENSG00000105379.9	ETFB	-0.562281	-0.0417896	0.573925	0.99999	Esophagus_Mucosa
AFR-like	ENSG00000160208.12	RRP1B	-0.562255	-0.0341222	0.573942	0.99999	Esophagus_Mucosa
AFR-like	ENSG00000129484.13	PARP2	-0.561912	-0.022574	0.574176	0.99999	Esophagus_Mucosa
AFR-like	ENSG00000143457.10	GOLPH3L	0.56188	0.0160101	0.574198	0.99999	Esophagus_Mucosa
AFR-like	ENSG00000047617.14	ANO2	0.561213	0.0117854	0.574652	0.99999	Esophagus_Mucosa
AFR-like	ENSG00000119522.16	DENND1A	0.560934	0.00862537	0.574843	0.99999	Esophagus_Mucosa
AFR-like	ENSG00000150977.10	RILPL2	-0.56084	-0.052203	0.574907	0.99999	Esophagus_Mucosa
AFR-like	ENSG00000119711.12	ALDH6A1	-0.560592	-0.0566381	0.575076	0.99999	Esophagus_Mucosa
AFR-like	ENSG00000007171.16	NOS2	0.560512	0.0239329	0.575131	0.99999	Esophagus_Mucosa
AFR-like	ENSG00000178950.16	GAK	0.560417	0.0318432	0.575195	0.99999	Esophagus_Mucosa
AFR-like	ENSG00000184903.9	IMMP2L	-0.560169	-0.0189934	0.575364	0.99999	Esophagus_Mucosa
AFR-like	ENSG00000079841.18	RIMS1	0.56015	0.0114683	0.575377	0.99999	Esophagus_Mucosa
AFR-like	ENSG00000179862.6	CITED4	-0.560129	-0.0147047	0.575392	0.99999	Esophagus_Mucosa
AFR-like	ENSG00000197746.13	PSAP	-0.559971	-0.0139121	0.575499	0.99999	Esophagus_Mucosa
AFR-like	ENSG00000136098.16	NEK3	-0.559937	-0.0675121	0.575522	0.99999	Esophagus_Mucosa
AFR-like	ENSG00000005882.11	PDK2	-0.559872	-0.0204638	0.575567	0.99999	Esophagus_Mucosa
AFR-like	ENSG00000163875.15	MEAF6	-0.559706	-0.0124445	0.57568	0.99999	Esophagus_Mucosa
AFR-like	ENSG00000156574.9	NODAL	0.559676	0.0143218	0.5757	0.99999	Esophagus_Mucosa
AFR-like	ENSG00000188959.9	C9orf152	-0.559555	-0.0118465	0.575783	0.99999	Esophagus_Mucosa
AFR-like	ENSG00000111728.10	ST8SIA1	0.559061	0.0341206	0.57612	0.99999	Esophagus_Mucosa
AFR-like	ENSG00000167291.15	TBC1D16	-0.559057	-0.116113	0.576123	0.99999	Esophagus_Mucosa
AFR-like	ENSG00000100360.14	IFT27	-0.558935	-0.0216625	0.576206	0.99999	Esophagus_Mucosa
AFR-like	ENSG00000150687.11	PRSS23	0.558879	0.0367882	0.576244	0.99999	Esophagus_Mucosa
AFR-like	ENSG00000185838.13	GNB1L	-0.558783	-0.00913796	0.57631	0.99999	Esophagus_Mucosa
AFR-like	ENSG00000088298.12	EDEM2	0.558599	0.0306919	0.576435	0.99999	Esophagus_Mucosa
AFR-like	ENSG00000166796.11	LDHC	0.558547	0.00493627	0.576471	0.99999	Esophagus_Mucosa
AFR-like	ENSG00000162631.18	NTNG1	-0.558437	-0.0152886	0.576546	0.99999	Esophagus_Mucosa
AFR-like	ENSG00000253641.5	LINCR-0001	-0.558383	-0.00368458	0.576583	0.99999	Esophagus_Mucosa
AFR-like	ENSG00000182103.4	FAM181B	0.558366	0.031625	0.576594	0.99999	Esophagus_Mucosa
AFR-like	ENSG00000165689.16	SDCCAG3	-0.558315	-0.0147315	0.576629	0.99999	Esophagus_Mucosa
AFR-like	ENSG00000213689.11	TREX1	-0.558206	-0.00778246	0.576704	0.99999	Esophagus_Mucosa
AFR-like	ENSG00000122863.5	CHST3	-0.558053	-0.0352183	0.576808	0.99999	Esophagus_Mucosa
AFR-like	ENSG00000101558.13	VAPA	0.557757	0.0396422	0.57701	0.99999	Esophagus_Mucosa
AFR-like	ENSG00000135775.13	COG2	0.557283	0.0385219	0.577334	0.99999	Esophagus_Mucosa
AFR-like	ENSG00000205863.10	C1QTNF9B	-0.557211	-0.00587905	0.577383	0.99999	Esophagus_Mucosa
AFR-like	ENSG00000196428.12	TSC22D2	-0.557204	-0.0530759	0.577388	0.99999	Esophagus_Mucosa
AFR-like	ENSG00000116774.11	OLFML3	0.55702	0.0429063	0.577514	0.99999	Esophagus_Mucosa
AFR-like	ENSG00000175711.8	B3GNTL1	0.556756	0.00910935	0.577694	0.99999	Esophagus_Mucosa
AFR-like	ENSG00000037042.8	TUBG2	-0.556694	-0.0199867	0.577737	0.99999	Esophagus_Mucosa
AFR-like	ENSG00000137522.17	RNF121	-0.556676	-0.0307003	0.577749	0.99999	Esophagus_Mucosa
AFR-like	ENSG00000156509.13	FBXO43	-0.556469	-0.020464	0.57789	0.99999	Esophagus_Mucosa
AFR-like	ENSG00000169499.14	PLEKHA2	-0.556147	-0.00929683	0.57811	0.99999	Esophagus_Mucosa
AFR-like	ENSG00000136425.12	CIB2	0.556086	0.00464755	0.578152	0.99999	Esophagus_Mucosa
AFR-like	ENSG00000157693.14	TMEM268	-0.556058	-0.0519539	0.578171	0.99999	Esophagus_Mucosa
AFR-like	ENSG00000186529.15	CYP4F3	0.556001	0.0275134	0.57821	0.99999	Esophagus_Mucosa
AFR-like	ENSG00000198887.8	SMC5	-0.555567	-0.0162175	0.578507	0.99999	Esophagus_Mucosa
AFR-like	ENSG00000173041.11	ZNF680	-0.55533	-0.000380403	0.578669	0.99999	Esophagus_Mucosa
AFR-like	ENSG00000111879.18	FAM184A	-0.555053	-0.00916211	0.578859	0.99999	Esophagus_Mucosa
AFR-like	ENSG00000283992.1	LYNX1	0.554761	0.0240186	0.579058	0.99999	Esophagus_Mucosa
AFR-like	ENSG00000213949.8	ITGA1	0.55475	0.256973	0.579065	0.99999	Esophagus_Mucosa
AFR-like	ENSG00000197008.9	ZNF138	0.554668	0.00430458	0.579122	0.99999	Esophagus_Mucosa
AFR-like	ENSG00000103174.11	NAGPA	-0.554627	-0.0255312	0.57915	0.99999	Esophagus_Mucosa
AFR-like	ENSG00000119185.12	ITGB1BP1	-0.554544	-0.046181	0.579207	0.99999	Esophagus_Mucosa
AFR-like	ENSG00000140323.5	DISP2	-0.554444	-0.0027035	0.579275	0.99999	Esophagus_Mucosa
AFR-like	ENSG00000271119.1	CTD-2012J19.3	0.5544	0.0138679	0.579305	0.99999	Esophagus_Mucosa
AFR-like	ENSG00000168907.13	PLA2G4F	0.554276	0.0364715	0.57939	0.99999	Esophagus_Mucosa
AFR-like	ENSG00000124608.4	AARS2	0.55427	0.0334547	0.579394	0.99999	Esophagus_Mucosa
AFR-like	ENSG00000105676.13	ARMC6	0.554167	0.0416934	0.579464	0.99999	Esophagus_Mucosa
AFR-like	ENSG00000188199.10	NUTM2B	-0.553779	-0.00810352	0.57973	0.99999	Esophagus_Mucosa
AFR-like	ENSG00000180739.13	S1PR5	0.55369	0.012937	0.579791	0.99999	Esophagus_Mucosa
AFR-like	ENSG00000156958.14	GALK2	-0.553389	-0.0270152	0.579997	0.99999	Esophagus_Mucosa
AFR-like	ENSG00000113360.16	DROSHA	0.553094	0.0211192	0.580199	0.99999	Esophagus_Mucosa
AFR-like	ENSG00000214655.10	ZSWIM8	0.553019	0.0462858	0.58025	0.99999	Esophagus_Mucosa
AFR-like	ENSG00000188385.11	JAKMIP3	-0.552896	-0.0126444	0.580335	0.99999	Esophagus_Mucosa
AFR-like	ENSG00000103199.13	ZNF500	-0.552827	-0.0107496	0.580382	0.99999	Esophagus_Mucosa
AFR-like	ENSG00000204149.10	AGAP6	0.552455	0.00862391	0.580637	0.99999	Esophagus_Mucosa
AFR-like	ENSG00000093000.18	NUP50	-0.552311	-0.0188926	0.580735	0.99999	Esophagus_Mucosa
AFR-like	ENSG00000144231.10	POLR2D	0.552223	0.0183701	0.580795	0.99999	Esophagus_Mucosa
AFR-like	ENSG00000184507.15	NUTM1	0.552195	0.0319814	0.580815	0.99999	Esophagus_Mucosa
AFR-like	ENSG00000110906.12	KCTD10	-0.552152	-0.012949	0.580844	0.99999	Esophagus_Mucosa
AFR-like	ENSG00000109670.13	FBXW7	0.552019	0.0435736	0.580935	0.99999	Esophagus_Mucosa
AFR-like	ENSG00000256087.6	ZNF432	0.551913	0.0084209	0.581008	0.99999	Esophagus_Mucosa
AFR-like	ENSG00000260947.1	RP11-384P7.7	0.551714	0.00225329	0.581145	0.99999	Esophagus_Mucosa
AFR-like	ENSG00000203697.11	CAPN8	-0.551711	-0.00571795	0.581147	0.99999	Esophagus_Mucosa
AFR-like	ENSG00000162585.16	FAAP20	0.551451	0.0303079	0.581324	0.99999	Esophagus_Mucosa
AFR-like	ENSG00000226124.6	FTCDNL1	0.551056	0.00590389	0.581596	0.99999	Esophagus_Mucosa
AFR-like	ENSG00000016391.10	CHDH	-0.55097	-0.0589775	0.581654	0.99999	Esophagus_Mucosa
AFR-like	ENSG00000130695.14	CEP85	-0.550936	-0.00280118	0.581678	0.99999	Esophagus_Mucosa
AFR-like	ENSG00000111261.13	MANSC1	-0.550804	-0.0350627	0.581768	0.99999	Esophagus_Mucosa
AFR-like	ENSG00000011376.9	LARS2	-0.55066	-0.012144	0.581867	0.99999	Esophagus_Mucosa
AFR-like	ENSG00000119147.9	C2orf40	-0.550658	-0.0124798	0.581868	0.99999	Esophagus_Mucosa
AFR-like	ENSG00000147697.8	GSDMC	0.550056	0.00477104	0.582281	0.99999	Esophagus_Mucosa
AFR-like	ENSG00000138744.14	NAAA	0.549383	0.00529343	0.582742	0.99999	Esophagus_Mucosa
AFR-like	ENSG00000146521.9	LINC01558	-0.549263	-0.0109352	0.582825	0.99999	Esophagus_Mucosa
AFR-like	ENSG00000166788.9	SAAL1	0.548852	0.0582533	0.583107	0.99999	Esophagus_Mucosa
AFR-like	ENSG00000135205.14	CCDC146	0.548824	0.0335795	0.583126	0.99999	Esophagus_Mucosa
AFR-like	ENSG00000270164.1	LINC01480	-0.548375	-0.00774548	0.583434	0.99999	Esophagus_Mucosa
AFR-like	ENSG00000276814.1	RP1-228P16.8	-0.548293	-0.0238222	0.58349	0.99999	Esophagus_Mucosa
AFR-like	ENSG00000197608.11	ZNF841	0.548038	0.00740373	0.583666	0.99999	Esophagus_Mucosa
AFR-like	ENSG00000124466.8	LYPD3	-0.548014	-0.0199225	0.583682	0.99999	Esophagus_Mucosa
AFR-like	ENSG00000283031.1	RP11-557N21.1	-0.547896	-0.0895515	0.583763	0.99999	Esophagus_Mucosa
AFR-like	ENSG00000112562.18	SMOC2	-0.547788	-0.0308685	0.583837	0.99999	Esophagus_Mucosa
AFR-like	ENSG00000196152.10	ZNF79	0.547322	0.00655475	0.584158	0.99999	Esophagus_Mucosa
AFR-like	ENSG00000163239.12	TDRD10	0.546984	0.0198103	0.58439	0.99999	Esophagus_Mucosa
AFR-like	ENSG00000161544.9	CYGB	0.546845	0.0337618	0.584485	0.99999	Esophagus_Mucosa
AFR-like	ENSG00000104522.15	TSTA3	-0.546817	-0.0337108	0.584504	0.99999	Esophagus_Mucosa
AFR-like	ENSG00000184160.7	ADRA2C	0.546552	0.0117721	0.584686	0.99999	Esophagus_Mucosa
AFR-like	ENSG00000104964.14	AES	0.546527	0.0199337	0.584704	0.99999	Esophagus_Mucosa
AFR-like	ENSG00000170561.12	IRX2	0.546487	0.0384204	0.584731	0.99999	Esophagus_Mucosa
AFR-like	ENSG00000099326.8	MZF1	0.546004	0.00598669	0.585063	0.99999	Esophagus_Mucosa
AFR-like	ENSG00000108950.11	FAM20A	-0.545937	-0.0138239	0.585109	0.99999	Esophagus_Mucosa
AFR-like	ENSG00000115685.14	PPP1R7	0.54558	0.0434279	0.585355	0.99999	Esophagus_Mucosa
AFR-like	ENSG00000260907.1	AC008088.4	-0.545266	-0.0203548	0.58557	0.99999	Esophagus_Mucosa
AFR-like	ENSG00000124406.16	ATP8A1	0.545149	0.0038327	0.585651	0.99999	Esophagus_Mucosa
AFR-like	ENSG00000120029.12	C10orf76	-0.545065	-0.0194887	0.585709	0.99999	Esophagus_Mucosa
AFR-like	ENSG00000184465.15	WDR27	-0.544948	-0.00811921	0.58579	0.99999	Esophagus_Mucosa
AFR-like	ENSG00000114115.9	RBP1	-0.54458	-0.0128149	0.586042	0.99999	Esophagus_Mucosa
AFR-like	ENSG00000154553.13	PDLIM3	-0.544329	-0.106687	0.586215	0.99999	Esophagus_Mucosa
AFR-like	ENSG00000198569.9	SLC34A3	0.544131	0.092409	0.586351	0.99999	Esophagus_Mucosa
AFR-like	ENSG00000215375.6	MYL5	0.543982	0.073579	0.586454	0.99999	Esophagus_Mucosa
AFR-like	ENSG00000120519.14	SLC10A7	0.543727	0.00651727	0.58663	0.99999	Esophagus_Mucosa
AFR-like	ENSG00000174788.9	PCP2	-0.543707	-0.0107494	0.586643	0.99999	Esophagus_Mucosa
AFR-like	ENSG00000081985.10	IL12RB2	-0.543633	-0.0129591	0.586694	0.99999	Esophagus_Mucosa
AFR-like	ENSG00000176105.13	YES1	0.543523	0.0332443	0.586769	0.99999	Esophagus_Mucosa
AFR-like	ENSG00000133460.19	SLC2A11	-0.543096	-0.0123173	0.587064	0.99999	Esophagus_Mucosa
AFR-like	ENSG00000123106.10	CCDC91	0.542948	0.00250964	0.587165	0.99999	Esophagus_Mucosa
AFR-like	ENSG00000100029.17	PES1	0.542268	0.0731685	0.587634	0.99999	Esophagus_Mucosa
AFR-like	ENSG00000240875.5	LINC00886	-0.542192	-0.00375125	0.587686	0.99999	Esophagus_Mucosa
AFR-like	ENSG00000177613.8	CSTF2T	0.542162	0.0398516	0.587707	0.99999	Esophagus_Mucosa
AFR-like	ENSG00000112249.13	ASCC3	-0.541859	-0.00918175	0.587916	0.99999	Esophagus_Mucosa
AFR-like	ENSG00000108759.3	KRT32	-0.541708	-0.00932642	0.588019	0.99999	Esophagus_Mucosa
AFR-like	ENSG00000170899.10	GSTA4	-0.541622	-0.0193334	0.588079	0.99999	Esophagus_Mucosa
AFR-like	ENSG00000172985.10	SH3RF3	0.541383	0.0577354	0.588243	0.99999	Esophagus_Mucosa
AFR-like	ENSG00000283183.1	RP11-1263C18.2	-0.541013	-0.00421399	0.588499	0.99999	Esophagus_Mucosa
AFR-like	ENSG00000172167.7	MTBP	-0.540702	-0.0379688	0.588713	0.99999	Esophagus_Mucosa
AFR-like	ENSG00000094755.16	GABRP	0.54059	0.023395	0.58879	0.99999	Esophagus_Mucosa
AFR-like	ENSG00000227192.1	RP1-45I4.3	-0.540468	-0.00721634	0.588875	0.99999	Esophagus_Mucosa
AFR-like	ENSG00000162869.15	PPP1R21	-0.540343	-0.0049395	0.588961	0.99999	Esophagus_Mucosa
AFR-like	ENSG00000054611.13	TBC1D22A	-0.539804	-0.037005	0.589332	0.99999	Esophagus_Mucosa
AFR-like	ENSG00000169288.17	MRPL1	0.539738	0.0233053	0.589378	0.99999	Esophagus_Mucosa
AFR-like	ENSG00000025156.12	HSF2	0.539662	0.0226977	0.58943	0.99999	Esophagus_Mucosa
AFR-like	ENSG00000225973.3	PIGBOS1	0.539646	0.0136837	0.589441	0.99999	Esophagus_Mucosa
AFR-like	ENSG00000110841.13	PPFIBP1	0.539512	0.0172079	0.589533	0.99999	Esophagus_Mucosa
AFR-like	ENSG00000130856.15	ZNF236	-0.539394	-0.00388005	0.589615	0.99999	Esophagus_Mucosa
AFR-like	ENSG00000255221.3	CARD17	-0.53935	-0.00394645	0.589645	0.99999	Esophagus_Mucosa
AFR-like	ENSG00000273771.1	RP11-236L14.2	0.539268	0.0161772	0.589702	0.99999	Esophagus_Mucosa
AFR-like	ENSG00000174527.9	MYO1H	-0.539052	-0.0304158	0.589851	0.99999	Esophagus_Mucosa
AFR-like	ENSG00000142549.9	IGLON5	-0.539046	-0.0297253	0.589855	0.99999	Esophagus_Mucosa
AFR-like	ENSG00000187257.15	RSBN1L	0.538973	0.0338956	0.589906	0.99999	Esophagus_Mucosa
AFR-like	ENSG00000223823.1	LINC01342	0.538571	0.0145337	0.590183	0.99999	Esophagus_Mucosa
AFR-like	ENSG00000271926.1	CTD-2376I4.1	-0.538534	-0.0395768	0.590209	0.99999	Esophagus_Mucosa
AFR-like	ENSG00000175538.10	KCNE3	-0.538435	-0.0210776	0.590276	0.99999	Esophagus_Mucosa
AFR-like	ENSG00000198056.13	PRIM1	0.53835	0.0376291	0.590336	0.99999	Esophagus_Mucosa
AFR-like	ENSG00000129244.8	ATP1B2	-0.538111	-0.0253762	0.5905	0.99999	Esophagus_Mucosa
AFR-like	ENSG00000170448.11	NFXL1	-0.538052	-0.036384	0.590541	0.99999	Esophagus_Mucosa
AFR-like	ENSG00000198171.12	DDRGK1	0.537967	0.034767	0.5906	0.99999	Esophagus_Mucosa
AFR-like	ENSG00000120915.13	EPHX2	-0.537843	-0.00394018	0.590686	0.99999	Esophagus_Mucosa
AFR-like	ENSG00000183172.8	SMDT1	0.537745	0.00713326	0.590753	0.99999	Esophagus_Mucosa
AFR-like	ENSG00000197043.13	ANXA6	0.537572	0.0260238	0.590873	0.99999	Esophagus_Mucosa
AFR-like	ENSG00000085377.13	PREP	0.537367	0.0465572	0.591014	0.99999	Esophagus_Mucosa
AFR-like	ENSG00000182150.15	ERCC6L2	-0.537128	-0.141881	0.591179	0.99999	Esophagus_Mucosa
AFR-like	ENSG00000138758.11	2025-09-11	0.536928	0.0155728	0.591317	0.99999	Esophagus_Mucosa
AFR-like	ENSG00000140406.3	MESDC1	-0.536897	-0.0244236	0.591339	0.99999	Esophagus_Mucosa
AFR-like	ENSG00000103148.15	NPRL3	-0.536895	-0.00878069	0.59134	0.99999	Esophagus_Mucosa
AFR-like	ENSG00000185591.9	SP1	0.536745	0.00752623	0.591444	0.99999	Esophagus_Mucosa
AFR-like	ENSG00000008324.11	SS18L2	-0.536614	-0.0266844	0.591534	0.99999	Esophagus_Mucosa
AFR-like	ENSG00000133706.17	LARS	-0.536565	-0.0205203	0.591568	0.99999	Esophagus_Mucosa
AFR-like	ENSG00000188641.12	DPYD	-0.536476	-0.0208309	0.591629	0.99999	Esophagus_Mucosa
AFR-like	ENSG00000166035.10	LIPC	0.536391	0.00516985	0.591688	0.99999	Esophagus_Mucosa
AFR-like	ENSG00000116649.9	SRM	-0.53626	-0.0895214	0.591779	0.99999	Esophagus_Mucosa
AFR-like	ENSG00000006042.11	TMEM98	-0.536129	-0.00828615	0.591869	0.99999	Esophagus_Mucosa
AFR-like	ENSG00000086570.12	FAT2	-0.536074	-0.0155383	0.591908	0.99999	Esophagus_Mucosa
AFR-like	ENSG00000173638.18	SLC19A1	-0.535904	-0.0238002	0.592025	0.99999	Esophagus_Mucosa
AFR-like	ENSG00000099937.10	SERPIND1	-0.535543	-0.00601834	0.592275	0.99999	Esophagus_Mucosa
AFR-like	ENSG00000156011.16	PSD3	-0.535233	-0.0320057	0.592489	0.99999	Esophagus_Mucosa
AFR-like	ENSG00000224687.1	RASAL2-AS1	-0.535073	-0.0372492	0.5926	0.99999	Esophagus_Mucosa
AFR-like	ENSG00000203546.7	RP11-176H8.1	0.534995	0.00558038	0.592653	0.99999	Esophagus_Mucosa
AFR-like	ENSG00000187492.8	CDHR4	-0.534955	-0.0190813	0.592681	0.99999	Esophagus_Mucosa
AFR-like	ENSG00000176171.11	BNIP3	-0.534726	-0.0191557	0.59284	0.99999	Esophagus_Mucosa
AFR-like	ENSG00000180251.4	SLC9A4	-0.53464	-0.0317647	0.592898	0.99999	Esophagus_Mucosa
AFR-like	ENSG00000170088.13	TMEM192	0.53449	0.0322223	0.593003	0.99999	Esophagus_Mucosa
AFR-like	ENSG00000240303.7	ACAD11	0.534409	0.0117483	0.593059	0.99999	Esophagus_Mucosa
AFR-like	ENSG00000136816.15	TOR1B	-0.534293	-0.0419758	0.593139	0.99999	Esophagus_Mucosa
AFR-like	ENSG00000100336.17	APOL4	0.533579	0.00550572	0.593633	0.99999	Esophagus_Mucosa
AFR-like	ENSG00000163072.15	NOSTRIN	0.533491	0.0140343	0.593694	0.99999	Esophagus_Mucosa
AFR-like	ENSG00000213190.3	MLLT11	-0.533405	-0.0213212	0.593754	0.99999	Esophagus_Mucosa
AFR-like	ENSG00000157315.4	TMED6	0.533328	0.025016	0.593806	0.99999	Esophagus_Mucosa
AFR-like	ENSG00000198860.11	TSEN15	-0.533126	-0.0143036	0.593946	0.99999	Esophagus_Mucosa
AFR-like	ENSG00000083896.12	YTHDC1	-0.532442	-0.0348702	0.59442	0.99999	Esophagus_Mucosa
AFR-like	ENSG00000103479.15	RBL2	-0.532355	-0.0102898	0.59448	0.99999	Esophagus_Mucosa
AFR-like	ENSG00000056050.6	HPF1	-0.531962	-0.00934774	0.594752	0.99999	Esophagus_Mucosa
AFR-like	ENSG00000085415.15	SEH1L	0.531811	0.0507367	0.594857	0.99999	Esophagus_Mucosa
AFR-like	ENSG00000213066.11	FGFR1OP	-0.531537	-0.0516386	0.595047	0.99999	Esophagus_Mucosa
AFR-like	ENSG00000164342.12	TLR3	-0.530951	-0.0173692	0.595453	0.99999	Esophagus_Mucosa
AFR-like	ENSG00000188820.12	FAM26F	-0.530624	-0.0111076	0.59568	0.99999	Esophagus_Mucosa
AFR-like	ENSG00000171916.16	LGALS9C	-0.530614	-0.00598065	0.595686	0.99999	Esophagus_Mucosa
AFR-like	ENSG00000167100.14	SAMD14	0.53053	0.0341515	0.595745	0.99999	Esophagus_Mucosa
AFR-like	ENSG00000129534.13	MIS18BP1	-0.530381	-0.03963	0.595848	0.99999	Esophagus_Mucosa
AFR-like	ENSG00000204498.10	NFKBIL1	-0.53036	-0.0334674	0.595862	0.99999	Esophagus_Mucosa
AFR-like	ENSG00000177706.8	FAM20C	-0.530338	-0.0205735	0.595877	0.99999	Esophagus_Mucosa
AFR-like	ENSG00000160703.15	NLRX1	0.530161	0.0133795	0.596	0.99999	Esophagus_Mucosa
AFR-like	ENSG00000130560.8	UBAC1	0.529917	0.0146064	0.59617	0.99999	Esophagus_Mucosa
AFR-like	ENSG00000185909.14	KLHDC8B	0.529839	0.00150746	0.596224	0.99999	Esophagus_Mucosa
AFR-like	ENSG00000155096.13	AZIN1	0.529782	0.0999918	0.596263	0.99999	Esophagus_Mucosa
AFR-like	ENSG00000142694.6	EVA1B	-0.529304	-0.0250692	0.596594	0.99999	Esophagus_Mucosa
AFR-like	ENSG00000243566.6	UPK3B	-0.529272	-0.0179741	0.596617	0.99999	Esophagus_Mucosa
AFR-like	ENSG00000074621.13	SLC24A1	-0.529255	-0.0210994	0.596629	0.99999	Esophagus_Mucosa
AFR-like	ENSG00000170892.10	TSEN34	0.529211	0.00858032	0.596659	0.99999	Esophagus_Mucosa
AFR-like	ENSG00000100147.13	CCDC134	0.52903	0.0431993	0.596785	0.99999	Esophagus_Mucosa
AFR-like	ENSG00000177732.8	SOX12	-0.528445	-0.132581	0.59719	0.99999	Esophagus_Mucosa
AFR-like	ENSG00000164117.13	FBXO8	-0.528391	-0.0821731	0.597228	0.99999	Esophagus_Mucosa
AFR-like	ENSG00000125247.15	TMTC4	-0.52814	-0.00728237	0.597402	0.99999	Esophagus_Mucosa
AFR-like	ENSG00000146733.13	PSPH	-0.528087	-0.00888806	0.597439	0.99999	Esophagus_Mucosa
AFR-like	ENSG00000186814.13	ZSCAN30	0.527998	0.0567918	0.597501	0.99999	Esophagus_Mucosa
AFR-like	ENSG00000136147.17	PHF11	0.527934	-0.000439743	0.597545	0.99999	Esophagus_Mucosa
AFR-like	ENSG00000153291.15	SLC25A27	0.527565	0.0151957	0.597801	0.99999	Esophagus_Mucosa
AFR-like	ENSG00000138767.12	CNOT6L	-0.527442	-0.0217562	0.597887	0.99999	Esophagus_Mucosa
AFR-like	ENSG00000170955.9	PRKCDBP	0.527366	0.0101036	0.59794	0.99999	Esophagus_Mucosa
AFR-like	ENSG00000138303.17	ASCC1	-0.527274	-0.0130958	0.598004	0.99999	Esophagus_Mucosa
AFR-like	ENSG00000132031.12	MATN3	0.526894	0.00928606	0.598267	0.99999	Esophagus_Mucosa
AFR-like	ENSG00000131979.18	GCH1	0.526875	0.00286715	0.59828	0.99999	Esophagus_Mucosa
AFR-like	ENSG00000188897.8	CTD-3088G3.8	0.526813	0.0108511	0.598323	0.99999	Esophagus_Mucosa
AFR-like	ENSG00000170162.13	VGLL2	0.526806	0.0145451	0.598328	0.99999	Esophagus_Mucosa
AFR-like	ENSG00000164715.5	LMTK2	0.525932	0.0416213	0.598935	0.99999	Esophagus_Mucosa
AFR-like	ENSG00000139988.9	RDH12	0.525648	0.0284293	0.599133	0.99999	Esophagus_Mucosa
AFR-like	ENSG00000228709.1	AP001065.15	-0.525531	-0.0112048	0.599214	0.99999	Esophagus_Mucosa
AFR-like	ENSG00000167604.13	NFKBID	0.52482	0.015111	0.599708	0.99999	Esophagus_Mucosa
AFR-like	ENSG00000105321.12	CCDC9	-0.524819	-0.0276032	0.599709	0.99999	Esophagus_Mucosa
AFR-like	ENSG00000186160.4	CYP4Z1	0.52469	0.0724712	0.599798	0.99999	Esophagus_Mucosa
AFR-like	ENSG00000164022.16	AIMP1	-0.524663	-0.0769457	0.599818	0.99999	Esophagus_Mucosa
AFR-like	ENSG00000175265.17	GOLGA8A	0.524507	-0.00208725	0.599926	0.99999	Esophagus_Mucosa
AFR-like	ENSG00000111666.10	CHPT1	0.524198	0.00263695	0.600141	0.99999	Esophagus_Mucosa
AFR-like	ENSG00000085871.8	MGST2	0.52411	0.00922617	0.600202	0.99999	Esophagus_Mucosa
AFR-like	ENSG00000254004.6	ZNF260	0.523663	0.00708196	0.600513	0.99999	Esophagus_Mucosa
AFR-like	ENSG00000128789.20	PSMG2	-0.523579	-0.0300709	0.600572	0.99999	Esophagus_Mucosa
AFR-like	ENSG00000188064.9	WNT7B	0.523402	0.0142853	0.600695	0.99999	Esophagus_Mucosa
AFR-like	ENSG00000275874.1	PICSAR	-0.523352	-0.0162227	0.600729	0.99999	Esophagus_Mucosa
AFR-like	ENSG00000164483.16	SAMD3	0.523222	0.0773701	0.60082	0.99999	Esophagus_Mucosa
AFR-like	ENSG00000188191.14	PRKAR1B	-0.522737	-0.00616421	0.601157	0.99999	Esophagus_Mucosa
AFR-like	ENSG00000160214.12	RRP1	0.522675	0.0282201	0.601201	0.99999	Esophagus_Mucosa
AFR-like	ENSG00000231672.6	DIRC3	-0.522613	-0.0107885	0.601244	0.99999	Esophagus_Mucosa
AFR-like	ENSG00000186081.11	KRT5	0.52214	0.0316633	0.601573	0.99999	Esophagus_Mucosa
AFR-like	ENSG00000167377.17	ZNF23	-0.522034	-0.0206646	0.601647	0.99999	Esophagus_Mucosa
AFR-like	ENSG00000167080.8	B4GALNT2	0.521633	0.00678801	0.601926	0.99999	Esophagus_Mucosa
AFR-like	ENSG00000271967.1	RP11-134K13.4	-0.5216	-0.00951082	0.601949	0.99999	Esophagus_Mucosa
AFR-like	ENSG00000142534.6	RPS11	0.521508	0.0148467	0.602013	0.99999	Esophagus_Mucosa
AFR-like	ENSG00000090054.13	SPTLC1	0.521465	0.0168552	0.602043	0.99999	Esophagus_Mucosa
AFR-like	ENSG00000104442.9	ARMC1	0.521412	0.0271878	0.60208	0.99999	Esophagus_Mucosa
AFR-like	ENSG00000257727.5	CNPY2	0.52137	0.0314966	0.602109	0.99999	Esophagus_Mucosa
AFR-like	ENSG00000182584.4	ACTL10	-0.520603	-0.013968	0.602643	0.99999	Esophagus_Mucosa
AFR-like	ENSG00000225706.1	PTPRD-AS1	0.520516	0.00734206	0.602704	0.99999	Esophagus_Mucosa
AFR-like	ENSG00000116237.15	ICMT	0.520413	0.00438523	0.602776	0.99999	Esophagus_Mucosa
AFR-like	ENSG00000110047.17	EHD1	-0.520061	-0.0312672	0.603021	0.99999	Esophagus_Mucosa
AFR-like	ENSG00000205710.3	C17orf107	-0.519896	-0.0061898	0.603136	0.99999	Esophagus_Mucosa
AFR-like	ENSG00000107551.20	RASSF4	-0.51983	-0.0374887	0.603182	0.99999	Esophagus_Mucosa
AFR-like	ENSG00000159884.11	CCDC107	-0.519806	-0.0406991	0.603199	0.99999	Esophagus_Mucosa
AFR-like	ENSG00000103707.9	MTFMT	0.519524	0.00927119	0.603395	0.99999	Esophagus_Mucosa
AFR-like	ENSG00000196388.8	INCA1	0.519506	0.0569835	0.603408	0.99999	Esophagus_Mucosa
AFR-like	ENSG00000189184.11	PCDH18	0.519318	0.0520523	0.603539	0.99999	Esophagus_Mucosa
AFR-like	ENSG00000143155.12	TIPRL	-0.519157	-0.0222353	0.603651	0.99999	Esophagus_Mucosa
AFR-like	ENSG00000196739.14	COL27A1	-0.518613	-0.011288	0.604031	0.99999	Esophagus_Mucosa
AFR-like	ENSG00000177181.14	RIMKLA	0.518566	0.0131313	0.604063	0.99999	Esophagus_Mucosa
AFR-like	ENSG00000130669.17	PAK4	-0.518558	-0.0627046	0.604069	0.99999	Esophagus_Mucosa
AFR-like	ENSG00000049323.15	LTBP1	0.518336	0.0345874	0.604224	0.99999	Esophagus_Mucosa
AFR-like	ENSG00000141428.16	C18orf21	0.517958	0.0477092	0.604488	0.99999	Esophagus_Mucosa
AFR-like	ENSG00000079931.14	MOXD1	-0.517732	-0.0407471	0.604645	0.99999	Esophagus_Mucosa
AFR-like	ENSG00000162552.14	WNT4	-0.517581	-0.0257338	0.604751	0.99999	Esophagus_Mucosa
AFR-like	ENSG00000144460.12	NYAP2	-0.517531	-0.00512367	0.604786	0.99999	Esophagus_Mucosa
AFR-like	ENSG00000169155.9	ZBTB43	0.517383	0.0567662	0.604889	0.99999	Esophagus_Mucosa
AFR-like	ENSG00000151532.13	VTI1A	-0.517174	-0.046228	0.605035	0.99999	Esophagus_Mucosa
AFR-like	ENSG00000107614.21	TRDMT1	-0.517124	-0.0186448	0.60507	0.99999	Esophagus_Mucosa
AFR-like	ENSG00000119938.8	PPP1R3C	0.516785	0.0101296	0.605306	0.99999	Esophagus_Mucosa
AFR-like	ENSG00000181555.20	SETD2	-0.516447	-0.062735	0.605542	0.99999	Esophagus_Mucosa
AFR-like	ENSG00000132646.10	PCNA	0.51614	0.0382316	0.605756	0.99999	Esophagus_Mucosa
AFR-like	ENSG00000163832.15	ELP6	0.516139	0.023854	0.605758	0.99999	Esophagus_Mucosa
AFR-like	ENSG00000158089.14	GALNT14	0.515727	0.0143644	0.606045	0.99999	Esophagus_Mucosa
AFR-like	ENSG00000143631.10	FLG	-0.515339	-0.0560709	0.606316	0.99999	Esophagus_Mucosa
AFR-like	ENSG00000241119.1	UGT1A9	-0.515324	-0.00706672	0.606327	0.99999	Esophagus_Mucosa
AFR-like	ENSG00000256969.1	RP11-320N7.2	0.515096	0.0367832	0.606486	0.99999	Esophagus_Mucosa
AFR-like	ENSG00000118094.11	TREH	0.514988	0.0145927	0.606561	0.99999	Esophagus_Mucosa
AFR-like	ENSG00000132259.12	CNGA4	0.514856	0.00940088	0.606654	0.99999	Esophagus_Mucosa
AFR-like	ENSG00000171763.18	SPATA5L1	0.514681	0.0171276	0.606776	0.99999	Esophagus_Mucosa
AFR-like	ENSG00000170293.8	CMTM8	-0.514634	-0.0208375	0.606809	0.99999	Esophagus_Mucosa
AFR-like	ENSG00000158623.14	COPG2	-0.514443	-0.00334864	0.606942	0.99999	Esophagus_Mucosa
AFR-like	ENSG00000089486.16	CDIP1	-0.514439	-0.0203218	0.606945	0.99999	Esophagus_Mucosa
AFR-like	ENSG00000164659.14	KIAA1324L	-0.514283	-0.0305569	0.607054	0.99999	Esophagus_Mucosa
AFR-like	ENSG00000273442.1	AC006946.17	0.514159	0.0151918	0.607141	0.99999	Esophagus_Mucosa
AFR-like	ENSG00000274248.1	AJ011932.1	-0.514158	0.00237011	0.607142	0.99999	Esophagus_Mucosa
AFR-like	ENSG00000115306.15	SPTBN1	0.513527	0.0528957	0.607583	0.99999	Esophagus_Mucosa
AFR-like	ENSG00000047849.21	MAP4	-0.513441	-0.000358899	0.607643	0.99999	Esophagus_Mucosa
AFR-like	ENSG00000116874.11	WARS2	0.513362	0.00372054	0.607698	0.99999	Esophagus_Mucosa
AFR-like	ENSG00000110395.6	CBL	-0.513336	-0.0158777	0.607717	0.99999	Esophagus_Mucosa
AFR-like	ENSG00000164615.4	CAMLG	0.513142	0.0181963	0.607852	0.99999	Esophagus_Mucosa
AFR-like	ENSG00000145743.15	FBXL17	-0.513081	-0.0210937	0.607895	0.99999	Esophagus_Mucosa
AFR-like	ENSG00000138439.11	FAM117B	0.512937	0.0175029	0.607995	0.99999	Esophagus_Mucosa
AFR-like	ENSG00000169967.16	MAP3K2	-0.512814	-0.0155519	0.608081	0.99999	Esophagus_Mucosa
AFR-like	ENSG00000181885.18	CLDN7	-0.512757	-0.0291674	0.608122	0.99999	Esophagus_Mucosa
AFR-like	ENSG00000159267.14	HLCS	-0.512485	-0.00376501	0.608312	0.99999	Esophagus_Mucosa
AFR-like	ENSG00000105397.13	TYK2	-0.512456	-0.0212164	0.608332	0.99999	Esophagus_Mucosa
AFR-like	ENSG00000139055.6	ERP27	-0.512385	-0.00589446	0.608381	0.99999	Esophagus_Mucosa
AFR-like	ENSG00000204301.6	NOTCH4	0.511971	0.00810512	0.608671	0.99999	Esophagus_Mucosa
AFR-like	ENSG00000172890.11	NADSYN1	0.511957	0.0110745	0.608681	0.99999	Esophagus_Mucosa
AFR-like	ENSG00000146247.13	PHIP	0.511601	0.0463568	0.60893	0.99999	Esophagus_Mucosa
AFR-like	ENSG00000213246.6	SUPT4H1	0.511413	0.025018	0.609062	0.99999	Esophagus_Mucosa
AFR-like	ENSG00000160886.13	LY6K	-0.511408	-0.00449682	0.609066	0.99999	Esophagus_Mucosa
AFR-like	ENSG00000165102.14	HGSNAT	-0.510951	-0.0636921	0.609385	0.99999	Esophagus_Mucosa
AFR-like	ENSG00000204520.12	MICA	-0.510584	-0.00343406	0.609642	0.99999	Esophagus_Mucosa
AFR-like	ENSG00000148498.15	PARD3	0.510202	0.0881618	0.60991	0.99999	Esophagus_Mucosa
AFR-like	ENSG00000136144.11	RCBTB1	0.510057	0.0110351	0.610011	0.99999	Esophagus_Mucosa
AFR-like	ENSG00000273449.1	RP11-218F10.3	0.509985	0.00766917	0.610062	0.99999	Esophagus_Mucosa
AFR-like	ENSG00000165934.12	CPSF2	-0.509902	-0.0155433	0.61012	0.99999	Esophagus_Mucosa
AFR-like	ENSG00000260693.1	AC026150.8	0.509857	0.0273716	0.610152	0.99999	Esophagus_Mucosa
AFR-like	ENSG00000114853.13	ZBTB47	-0.509291	-0.0400536	0.610549	0.99999	Esophagus_Mucosa
AFR-like	ENSG00000151640.12	DPYSL4	0.509262	0.00312008	0.610568	0.99999	Esophagus_Mucosa
AFR-like	ENSG00000245954.6	RP11-18H21.1	0.509148	0.0112945	0.610649	0.99999	Esophagus_Mucosa
AFR-like	ENSG00000174132.8	FAM174A	-0.509115	-0.0377523	0.610672	0.99999	Esophagus_Mucosa
AFR-like	ENSG00000137731.13	FXYD2	0.509006	0.0437491	0.610748	0.99999	Esophagus_Mucosa
AFR-like	ENSG00000224429.7	LINC00539	-0.50881	-0.00499659	0.610885	0.99999	Esophagus_Mucosa
AFR-like	ENSG00000136478.7	TEX2	0.50816	0.0287372	0.611341	0.99999	Esophagus_Mucosa
AFR-like	ENSG00000006788.13	MYH13	-0.508102	-0.00417012	0.611382	0.99999	Esophagus_Mucosa
AFR-like	ENSG00000159692.15	CTBP1	-0.507955	-0.0264714	0.611485	0.99999	Esophagus_Mucosa
AFR-like	ENSG00000174775.16	HRAS	0.5077	0.0275679	0.611664	0.99999	Esophagus_Mucosa
AFR-like	ENSG00000168653.10	NDUFS5	0.507432	0.00620969	0.611852	0.99999	Esophagus_Mucosa
AFR-like	ENSG00000100393.12	EP300	-0.50727	-0.763385	0.611966	0.99999	Esophagus_Mucosa
AFR-like	ENSG00000175548.8	ALG10B	0.507256	0.0142849	0.611975	0.99999	Esophagus_Mucosa
AFR-like	ENSG00000203877.8	RIPPLY2	-0.507198	-0.00982379	0.612016	0.99999	Esophagus_Mucosa
AFR-like	ENSG00000159899.14	NPR2	-0.506787	-0.0831158	0.612304	0.99999	Esophagus_Mucosa
AFR-like	ENSG00000126790.11	L3HYPDH	0.50672	0.00781047	0.612351	0.99999	Esophagus_Mucosa
AFR-like	ENSG00000079337.15	RAPGEF3	-0.506323	-0.0164874	0.61263	0.99999	Esophagus_Mucosa
AFR-like	ENSG00000188612.11	SUMO2	0.506175	0.0445881	0.612734	0.99999	Esophagus_Mucosa
AFR-like	ENSG00000150760.12	DOCK1	-0.506163	-0.0218626	0.612742	0.99999	Esophagus_Mucosa
AFR-like	ENSG00000126458.3	RRAS	-0.506125	-0.0184721	0.612769	0.99999	Esophagus_Mucosa
AFR-like	ENSG00000138760.9	SCARB2	0.505889	0.0138364	0.612934	0.99999	Esophagus_Mucosa
AFR-like	ENSG00000100201.20	DDX17	0.505744	0.0321233	0.613036	0.99999	Esophagus_Mucosa
AFR-like	ENSG00000123091.4	RNF11	-0.505197	-0.0278531	0.61342	0.99999	Esophagus_Mucosa
AFR-like	ENSG00000176623.11	RMDN1	-0.505175	-0.0159676	0.613436	0.99999	Esophagus_Mucosa
AFR-like	ENSG00000198794.11	SCAMP5	-0.504992	-0.00273371	0.613565	0.99999	Esophagus_Mucosa
AFR-like	ENSG00000110011.13	DNAJC4	0.504971	0.0689361	0.613579	0.99999	Esophagus_Mucosa
AFR-like	ENSG00000158220.13	ESYT3	0.504918	0.0476815	0.613617	0.99999	Esophagus_Mucosa
AFR-like	ENSG00000171202.6	TMEM126A	-0.504885	-0.0252423	0.613639	0.99999	Esophagus_Mucosa
AFR-like	ENSG00000130649.9	CYP2E1	-0.504656	-0.0143682	0.6138	0.99999	Esophagus_Mucosa
AFR-like	ENSG00000087085.13	ACHE	-0.504368	-0.011476	0.614003	0.99999	Esophagus_Mucosa
AFR-like	ENSG00000180376.16	CCDC66	-0.504323	-0.0110847	0.614034	0.99999	Esophagus_Mucosa
AFR-like	ENSG00000171621.13	SPSB1	-0.504189	-0.0349416	0.614129	0.99999	Esophagus_Mucosa
AFR-like	ENSG00000149532.15	CPSF7	-0.504187	-0.0261757	0.61413	0.99999	Esophagus_Mucosa
AFR-like	ENSG00000122386.10	ZNF205	0.503981	0.0216767	0.614274	0.99999	Esophagus_Mucosa
AFR-like	ENSG00000107020.9	PLGRKT	-0.503939	-0.0157711	0.614304	0.99999	Esophagus_Mucosa
AFR-like	ENSG00000182154.7	MRPL41	-0.503591	-0.0499438	0.614549	0.99999	Esophagus_Mucosa
AFR-like	ENSG00000251493.4	FOXD1	-0.503226	-0.0557065	0.614806	0.99999	Esophagus_Mucosa
AFR-like	ENSG00000185522.8	LMNTD2	0.503194	0.0270856	0.614828	0.99999	Esophagus_Mucosa
AFR-like	ENSG00000015532.9	XYLT2	-0.503131	-0.00905576	0.614872	0.99999	Esophagus_Mucosa
AFR-like	ENSG00000198912.10	C1orf174	-0.503067	-0.00482294	0.614917	0.99999	Esophagus_Mucosa
AFR-like	ENSG00000273759.1	RP4-563E14.1	-0.502047	-0.0246515	0.615634	0.99999	Esophagus_Mucosa
AFR-like	ENSG00000176834.13	VSIG10	0.501911	0.0286787	0.61573	0.99999	Esophagus_Mucosa
AFR-like	ENSG00000121005.8	CRISPLD1	0.501881	0.0271137	0.615751	0.99999	Esophagus_Mucosa
AFR-like	ENSG00000186153.16	WWOX	-0.50172	-0.00685437	0.615865	0.99999	Esophagus_Mucosa
AFR-like	ENSG00000185070.10	FLRT2	0.501293	0.0625396	0.616165	0.99999	Esophagus_Mucosa
AFR-like	ENSG00000143590.13	EFNA3	0.500983	0.0304062	0.616383	0.99999	Esophagus_Mucosa
AFR-like	ENSG00000134146.11	DPH6	0.500851	0.0368635	0.616476	0.99999	Esophagus_Mucosa
AFR-like	ENSG00000196449.3	YRDC	-0.500826	-0.0235489	0.616493	0.99999	Esophagus_Mucosa
AFR-like	ENSG00000130479.10	MAP1S	-0.500819	-0.0121361	0.616499	0.99999	Esophagus_Mucosa
AFR-like	ENSG00000114491.13	UMPS	-0.500767	-0.0227437	0.616535	0.99999	Esophagus_Mucosa
AFR-like	ENSG00000136859.9	ANGPTL2	-0.500724	-0.0492477	0.616565	0.99999	Esophagus_Mucosa
AFR-like	ENSG00000068028.17	RASSF1	-0.500636	-0.00682587	0.616627	0.99999	Esophagus_Mucosa
AFR-like	ENSG00000163754.17	GYG1	-0.500579	-0.00561065	0.616668	0.99999	Esophagus_Mucosa
AFR-like	ENSG00000100726.14	TELO2	0.500326	0.00327628	0.616846	0.99999	Esophagus_Mucosa
AFR-like	ENSG00000173486.12	FKBP2	-0.500281	-0.021055	0.616877	0.99999	Esophagus_Mucosa
AFR-like	ENSG00000259153.1	RP6-65G23.3	0.500219	0.0372973	0.616921	0.99999	Esophagus_Mucosa
AFR-like	ENSG00000136636.12	KCTD3	-0.50002	-0.0186831	0.617061	0.99999	Esophagus_Mucosa
AFR-like	ENSG00000125388.19	GRK4	-0.499999	-0.00399972	0.617076	0.99999	Esophagus_Mucosa
AFR-like	ENSG00000126562.16	WNK4	0.499995	0.00867394	0.617079	0.99999	Esophagus_Mucosa
AFR-like	ENSG00000145246.13	ATP10D	0.499971	0.0138488	0.617095	0.99999	Esophagus_Mucosa
AFR-like	ENSG00000100060.17	MFNG	-0.499941	-0.0421495	0.617117	0.99999	Esophagus_Mucosa
AFR-like	ENSG00000171135.13	JAGN1	-0.499847	0.0143353	0.617183	0.99999	Esophagus_Mucosa
AFR-like	ENSG00000100242.15	SUN2	-0.499698	-0.0364825	0.617288	0.99999	Esophagus_Mucosa
AFR-like	ENSG00000108588.13	CCDC47	0.499677	0.079121	0.617303	0.99999	Esophagus_Mucosa
AFR-like	ENSG00000021762.19	OSBPL5	-0.499639	-0.00862548	0.61733	0.99999	Esophagus_Mucosa
AFR-like	ENSG00000223485.2	LINC01615	0.49961	0.0213638	0.61735	0.99999	Esophagus_Mucosa
AFR-like	ENSG00000184923.12	NUTM2A	0.499457	0.00447846	0.617458	0.99999	Esophagus_Mucosa
AFR-like	ENSG00000162714.12	ZNF496	0.49883	0.0186474	0.617899	0.99999	Esophagus_Mucosa
AFR-like	ENSG00000197728.9	RPS26	-0.498676	-0.00295921	0.618008	0.99999	Esophagus_Mucosa
AFR-like	ENSG00000121270.15	ABCC11	-0.498627	-0.0210488	0.618042	0.99999	Esophagus_Mucosa
AFR-like	ENSG00000135976.17	ANKRD36	0.498529	0.0150254	0.618111	0.99999	Esophagus_Mucosa
AFR-like	ENSG00000271020.1	RP11-10C24.1	-0.498528	-1.98642e-05	0.618112	0.99999	Esophagus_Mucosa
AFR-like	ENSG00000130770.17	ATPIF1	0.498462	0.0416335	0.618158	0.99999	Esophagus_Mucosa
AFR-like	ENSG00000133247.13	KMT5C	-0.497836	-0.027565	0.6186	0.99999	Esophagus_Mucosa
AFR-like	ENSG00000196878.14	LAMB3	-0.497508	-0.0322838	0.618831	0.99999	Esophagus_Mucosa
AFR-like	ENSG00000188015.9	S100A3	-0.497413	-0.00330792	0.618898	0.99999	Esophagus_Mucosa
AFR-like	ENSG00000153060.7	TEKT5	0.497407	0.00737789	0.618902	0.99999	Esophagus_Mucosa
AFR-like	ENSG00000106034.17	CPED1	-0.497365	-0.0877953	0.618932	0.99999	Esophagus_Mucosa
AFR-like	ENSG00000117410.13	ATP6V0B	0.497123	0.0493181	0.619102	0.99999	Esophagus_Mucosa
AFR-like	ENSG00000140941.12	MAP1LC3B	0.496949	0.030973	0.619225	0.99999	Esophagus_Mucosa
AFR-like	ENSG00000162461.7	SLC25A34	0.496696	0.00617984	0.619404	0.99999	Esophagus_Mucosa
AFR-like	ENSG00000136048.13	DRAM1	0.496483	0.0131974	0.619554	0.99999	Esophagus_Mucosa
AFR-like	ENSG00000181220.15	ZNF746	-0.496451	-0.0373695	0.619576	0.99999	Esophagus_Mucosa
AFR-like	ENSG00000241106.6	HLA-DOB	0.496445	0.00432271	0.619581	0.99999	Esophagus_Mucosa
AFR-like	ENSG00000249669.9	CARMN	0.495819	0.0880543	0.620022	0.99999	Esophagus_Mucosa
AFR-like	ENSG00000174177.12	CTU2	0.495547	0.0129345	0.620214	0.99999	Esophagus_Mucosa
AFR-like	ENSG00000075914.12	EXOSC7	0.495335	0.00767398	0.620364	0.99999	Esophagus_Mucosa
AFR-like	ENSG00000163349.21	HIPK1	-0.495204	-0.0421261	0.620456	0.99999	Esophagus_Mucosa
AFR-like	ENSG00000182636.5	NDN	-0.495191	-0.0181031	0.620465	0.99999	Esophagus_Mucosa
AFR-like	ENSG00000130844.16	ZNF331	-0.494726	-0.0148805	0.620793	0.99999	Esophagus_Mucosa
AFR-like	ENSG00000149182.14	ARFGAP2	0.494724	0.0215446	0.620795	0.99999	Esophagus_Mucosa
AFR-like	ENSG00000152484.13	USP12	-0.494565	-0.0514101	0.620907	0.99999	Esophagus_Mucosa
AFR-like	ENSG00000152527.13	PLEKHH2	-0.494213	-0.0218468	0.621156	0.99999	Esophagus_Mucosa
AFR-like	ENSG00000196689.11	TRPV1	-0.494084	-0.000500978	0.621247	0.99999	Esophagus_Mucosa
AFR-like	ENSG00000163866.8	SMIM12	0.493939	0.011487	0.62135	0.99999	Esophagus_Mucosa
AFR-like	ENSG00000001561.6	ENPP4	-0.493614	-0.0121046	0.621579	0.99999	Esophagus_Mucosa
AFR-like	ENSG00000168398.6	BDKRB2	0.493532	0.0168854	0.621637	0.99999	Esophagus_Mucosa
AFR-like	ENSG00000118514.13	ALDH8A1	-0.493468	-0.00395615	0.621682	0.99999	Esophagus_Mucosa
AFR-like	ENSG00000162408.10	NOL9	0.493166	0.0181097	0.621895	0.99999	Esophagus_Mucosa
AFR-like	ENSG00000283897.1	CTB-88F18.5	0.493109	0.0123849	0.621936	0.99999	Esophagus_Mucosa
AFR-like	ENSG00000171970.12	ZNF57	-0.492871	-0.0250604	0.622103	0.99999	Esophagus_Mucosa
AFR-like	ENSG00000128524.4	ATP6V1F	-0.492573	-0.052806	0.622314	0.99999	Esophagus_Mucosa
AFR-like	ENSG00000171017.10	LRRC8E	0.492042	0.0337291	0.62269	0.99999	Esophagus_Mucosa
AFR-like	ENSG00000143353.11	LYPLAL1	-0.491483	-0.0137766	0.623085	0.99999	Esophagus_Mucosa
AFR-like	ENSG00000150093.18	ITGB1	0.49141	0.04197	0.623136	0.99999	Esophagus_Mucosa
AFR-like	ENSG00000272894.5	RP5-1159O4.1	0.491318	0.0124434	0.623201	0.99999	Esophagus_Mucosa
AFR-like	ENSG00000155085.15	AK9	-0.491152	-0.0123346	0.623319	0.99999	Esophagus_Mucosa
AFR-like	ENSG00000075142.13	SRI	-0.491042	-0.00636769	0.623397	0.99999	Esophagus_Mucosa
AFR-like	ENSG00000085644.13	ZNF213	-0.490777	-0.0103572	0.623584	0.99999	Esophagus_Mucosa
AFR-like	ENSG00000106565.17	TMEM176B	0.490461	0.0158083	0.623807	0.99999	Esophagus_Mucosa
AFR-like	ENSG00000166847.9	DCTN5	-0.49012	-0.00630541	0.624049	0.99999	Esophagus_Mucosa
AFR-like	ENSG00000213672.7	NCKIPSD	-0.490019	-0.00695623	0.62412	0.99999	Esophagus_Mucosa
AFR-like	ENSG00000082641.15	NFE2L1	-0.489938	-0.0178849	0.624178	0.99999	Esophagus_Mucosa
AFR-like	ENSG00000178363.4	CALML3	0.489896	0.0380201	0.624208	0.99999	Esophagus_Mucosa
AFR-like	ENSG00000145817.16	YIPF5	0.48933	0.0247063	0.624608	0.99999	Esophagus_Mucosa
AFR-like	ENSG00000254226.5	LINC01933	0.489175	0.00920797	0.624718	0.99999	Esophagus_Mucosa
AFR-like	ENSG00000144746.6	ARL6IP5	-0.489154	-0.0137375	0.624732	0.99999	Esophagus_Mucosa
AFR-like	ENSG00000154274.14	C4orf19	-0.489074	0.00410304	0.624789	0.99999	Esophagus_Mucosa
AFR-like	ENSG00000173950.15	XXYLT1	-0.488972	-0.00469752	0.624862	0.99999	Esophagus_Mucosa
AFR-like	ENSG00000101639.18	CEP192	-0.488951	-0.00567574	0.624877	0.99999	Esophagus_Mucosa
AFR-like	ENSG00000158806.13	NPM2	-0.488817	-0.00737668	0.624972	0.99999	Esophagus_Mucosa
AFR-like	ENSG00000151715.7	TMEM45B	-0.488539	-0.102601	0.625168	0.99999	Esophagus_Mucosa
AFR-like	ENSG00000104381.12	GDAP1	-0.488466	-0.0493753	0.62522	0.99999	Esophagus_Mucosa
AFR-like	ENSG00000124783.12	SSR1	0.488352	0.0147315	0.625301	0.99999	Esophagus_Mucosa
AFR-like	ENSG00000158079.14	PTPDC1	-0.488311	-0.0228954	0.625329	0.99999	Esophagus_Mucosa
AFR-like	ENSG00000054148.17	PHPT1	0.488095	0.0224156	0.625482	0.99999	Esophagus_Mucosa
AFR-like	ENSG00000172831.11	CES2	0.487853	0.00128337	0.625654	0.99999	Esophagus_Mucosa
AFR-like	ENSG00000204033.9	LRIT2	-0.487612	-0.00612397	0.625824	0.99999	Esophagus_Mucosa
AFR-like	ENSG00000149541.9	B3GAT3	-0.487593	-0.0221261	0.625838	0.99999	Esophagus_Mucosa
AFR-like	ENSG00000266472.5	MRPS21	0.487459	0.0229187	0.625933	0.99999	Esophagus_Mucosa
AFR-like	ENSG00000212719.10	C17orf51	0.487065	0.0129805	0.626212	0.99999	Esophagus_Mucosa
AFR-like	ENSG00000205531.12	NAP1L4	0.48703	0.0145755	0.626237	0.99999	Esophagus_Mucosa
AFR-like	ENSG00000130779.19	CLIP1	-0.486205	-0.136639	0.626822	0.99999	Esophagus_Mucosa
AFR-like	ENSG00000226281.2	RP1-80N2.2	-0.48602	-0.00612827	0.626953	0.99999	Esophagus_Mucosa
AFR-like	ENSG00000140992.18	PDPK1	0.485898	0.0411511	0.62704	0.99999	Esophagus_Mucosa
AFR-like	ENSG00000114054.13	PCCB	0.485769	0.0255931	0.627131	0.99999	Esophagus_Mucosa
AFR-like	ENSG00000138036.18	DYNC2LI1	-0.485418	-0.00089166	0.62738	0.99999	Esophagus_Mucosa
AFR-like	ENSG00000100139.13	MICALL1	-0.484972	-0.0901083	0.627696	0.99999	Esophagus_Mucosa
AFR-like	ENSG00000263164.1	RP11-333E1.2	0.48496	0.0406346	0.627705	0.99999	Esophagus_Mucosa
AFR-like	ENSG00000182782.7	HCAR2	0.484822	0.0218586	0.627802	0.99999	Esophagus_Mucosa
AFR-like	ENSG00000206190.11	ATP10A	-0.484754	-0.0122481	0.627851	0.99999	Esophagus_Mucosa
AFR-like	ENSG00000140386.12	SCAPER	0.484586	0.00580336	0.62797	0.99999	Esophagus_Mucosa
AFR-like	ENSG00000188825.13	LINC00910	0.484544	0.0682536	0.628	0.99999	Esophagus_Mucosa
AFR-like	ENSG00000149573.8	MPZL2	0.484456	-0.00937332	0.628062	0.99999	Esophagus_Mucosa
AFR-like	ENSG00000137411.16	VARS2	-0.484391	-0.00867619	0.628108	0.99999	Esophagus_Mucosa
AFR-like	ENSG00000138642.14	HERC6	-0.484236	-9.87297e-05	0.628219	0.99999	Esophagus_Mucosa
AFR-like	ENSG00000261172.1	RP11-356C4.5	-0.48397	-0.00485368	0.628407	0.99999	Esophagus_Mucosa
AFR-like	ENSG00000013810.18	TACC3	-0.483849	-0.0725887	0.628493	0.99999	Esophagus_Mucosa
AFR-like	ENSG00000232063.1	RP11-307E17.8	-0.483669	-0.00900722	0.62862	0.99999	Esophagus_Mucosa
AFR-like	ENSG00000205837.7	LINC00487	0.483403	0.0151904	0.62881	0.99999	Esophagus_Mucosa
AFR-like	ENSG00000137074.18	APTX	0.483085	0.0129346	0.629036	0.99999	Esophagus_Mucosa
AFR-like	ENSG00000140284.10	SLC27A2	0.483009	0.00483651	0.629089	0.99999	Esophagus_Mucosa
AFR-like	ENSG00000213889.10	PPM1N	0.482999	0.0111521	0.629096	0.99999	Esophagus_Mucosa
AFR-like	ENSG00000183671.12	GPR1	-0.482987	-0.0204298	0.629105	0.99999	Esophagus_Mucosa
AFR-like	ENSG00000053371.12	AKR7A2	-0.482952	-0.011632	0.62913	0.99999	Esophagus_Mucosa
AFR-like	ENSG00000171476.21	HOPX	0.48242	0.0188114	0.629507	0.99999	Esophagus_Mucosa
AFR-like	ENSG00000135972.8	MRPS9	-0.482404	-0.0469004	0.629519	0.99999	Esophagus_Mucosa
AFR-like	ENSG00000151164.18	RAD9B	0.48207	-0.00190678	0.629756	0.99999	Esophagus_Mucosa
AFR-like	ENSG00000254427.1	RP11-430H10.1	0.482062	0.0118821	0.629762	0.99999	Esophagus_Mucosa
AFR-like	ENSG00000213988.10	ZNF90	0.481908	0.013401	0.629871	0.99999	Esophagus_Mucosa
AFR-like	ENSG00000197558.11	SSPO	-0.481892	-0.00241736	0.629883	0.99999	Esophagus_Mucosa
AFR-like	ENSG00000157191.19	NECAP2	-0.481193	-0.0150592	0.630379	0.99999	Esophagus_Mucosa
AFR-like	ENSG00000187566.5	NHLRC1	0.481083	0.0247527	0.630458	0.99999	Esophagus_Mucosa
AFR-like	ENSG00000125755.18	SYMPK	-0.481024	-0.0252722	0.630499	0.99999	Esophagus_Mucosa
AFR-like	ENSG00000189045.13	ANKDD1B	-0.480909	-0.0166573	0.630581	0.99999	Esophagus_Mucosa
AFR-like	ENSG00000109339.19	MAPK10	0.480708	0.0276844	0.630724	0.99999	Esophagus_Mucosa
AFR-like	ENSG00000091073.19	DTX2	-0.480107	-0.0116962	0.631151	0.99999	Esophagus_Mucosa
AFR-like	ENSG00000114520.10	SNX4	0.47991	0.0414293	0.631291	0.99999	Esophagus_Mucosa
AFR-like	ENSG00000122515.14	ZMIZ2	-0.479239	-0.0230069	0.631769	0.99999	Esophagus_Mucosa
AFR-like	ENSG00000197150.12	ABCB8	0.479067	0.00437637	0.631891	0.99999	Esophagus_Mucosa
AFR-like	ENSG00000064933.17	PMS1	0.478814	0.015631	0.632071	0.99999	Esophagus_Mucosa
AFR-like	ENSG00000148219.16	ASTN2	0.478728	0.0963014	0.632132	0.99999	Esophagus_Mucosa
AFR-like	ENSG00000196867.7	ZFP28	0.478691	0.0103571	0.632159	0.99999	Esophagus_Mucosa
AFR-like	ENSG00000093217.9	XYLB	-0.478663	-0.0141317	0.632179	0.99999	Esophagus_Mucosa
AFR-like	ENSG00000255561.6	FDXACB1	-0.478251	-0.0304836	0.632472	0.99999	Esophagus_Mucosa
AFR-like	ENSG00000100503.23	NIN	-0.477774	-0.0057721	0.632811	0.99999	Esophagus_Mucosa
AFR-like	ENSG00000070061.14	IKBKAP	-0.477765	-0.0323193	0.632817	0.99999	Esophagus_Mucosa
AFR-like	ENSG00000173218.14	VANGL1	0.477678	0.00429941	0.63288	0.99999	Esophagus_Mucosa
AFR-like	ENSG00000136875.12	PRPF4	0.477675	0.0181517	0.632881	0.99999	Esophagus_Mucosa
AFR-like	ENSG00000282890.1	RP11-460M2.1	0.477618	0.010817	0.632922	0.99999	Esophagus_Mucosa
AFR-like	ENSG00000144320.13	LNPK	0.477568	0.0107056	0.632958	0.99999	Esophagus_Mucosa
AFR-like	ENSG00000097021.19	ACOT7	0.477501	0.0160168	0.633005	0.99999	Esophagus_Mucosa
AFR-like	ENSG00000148468.16	FAM171A1	-0.477489	-0.0251997	0.633014	0.99999	Esophagus_Mucosa
AFR-like	ENSG00000131015.4	ULBP2	0.477412	0.00278776	0.633069	0.99999	Esophagus_Mucosa
AFR-like	ENSG00000070081.15	NUCB2	-0.477406	-0.0233779	0.633073	0.99999	Esophagus_Mucosa
AFR-like	ENSG00000136104.19	RNASEH2B	0.477393	0.00935136	0.633082	0.99999	Esophagus_Mucosa
AFR-like	ENSG00000134852.14	CLOCK	0.477317	0.0474063	0.633136	0.99999	Esophagus_Mucosa
AFR-like	ENSG00000180767.9	CHST13	-0.477266	-0.00750996	0.633173	0.99999	Esophagus_Mucosa
AFR-like	ENSG00000170412.16	GPRC5C	-0.476972	-0.105057	0.633382	0.99999	Esophagus_Mucosa
AFR-like	ENSG00000160799.11	CCDC12	-0.476815	-0.0296519	0.633494	0.99999	Esophagus_Mucosa
AFR-like	ENSG00000151348.13	EXT2	-0.476408	0.000909162	0.633784	0.99999	Esophagus_Mucosa
AFR-like	ENSG00000164695.4	CHMP4C	-0.476408	-0.00586636	0.633784	0.99999	Esophagus_Mucosa
AFR-like	ENSG00000162396.5	PARS2	-0.476362	-0.0134057	0.633816	0.99999	Esophagus_Mucosa
AFR-like	ENSG00000158717.10	RNF166	-0.476348	-0.0172543	0.633827	0.99999	Esophagus_Mucosa
AFR-like	ENSG00000182621.17	PLCB1	0.476216	0.00680982	0.63392	0.99999	Esophagus_Mucosa
AFR-like	ENSG00000146701.11	MDH2	0.475786	0.0471208	0.634227	0.99999	Esophagus_Mucosa
AFR-like	ENSG00000274712.1	RP11-147L13.15	-0.475699	-0.0092047	0.634289	0.99999	Esophagus_Mucosa
AFR-like	ENSG00000182903.15	ZNF721	0.475084	0.0120484	0.634727	0.99999	Esophagus_Mucosa
AFR-like	ENSG00000188295.14	ZNF669	0.474938	0.0131809	0.634831	0.99999	Esophagus_Mucosa
AFR-like	ENSG00000072571.19	HMMR	-0.474572	-0.101061	0.635092	0.99999	Esophagus_Mucosa
AFR-like	ENSG00000166592.11	RRAD	0.474343	0.00488219	0.635255	0.99999	Esophagus_Mucosa
AFR-like	ENSG00000060971.17	ACAA1	-0.474217	-0.0219647	0.635345	0.99999	Esophagus_Mucosa
AFR-like	ENSG00000186474.15	KLK12	-0.47377	-0.00434935	0.635664	0.99999	Esophagus_Mucosa
AFR-like	ENSG00000020922.12	MRE11	0.473643	0.00513062	0.635754	0.99999	Esophagus_Mucosa
AFR-like	ENSG00000213024.11	NUP62	0.47344	0.062176	0.635899	0.99999	Esophagus_Mucosa
AFR-like	ENSG00000079308.16	TNS1	-0.473281	-0.00228391	0.636013	0.99999	Esophagus_Mucosa
AFR-like	ENSG00000244625.5	MIATNB	-0.473252	-0.0128019	0.636033	0.99999	Esophagus_Mucosa
AFR-like	ENSG00000178222.12	RNF212	-0.472518	-0.00751415	0.636557	0.99999	Esophagus_Mucosa
AFR-like	ENSG00000107186.16	MPDZ	-0.47212	-0.0227171	0.636841	0.99999	Esophagus_Mucosa
AFR-like	ENSG00000072858.10	SIDT1	0.471996	0.00724665	0.63693	0.99999	Esophagus_Mucosa
AFR-like	ENSG00000084463.7	WBP11	0.471805	0.0308727	0.637066	0.99999	Esophagus_Mucosa
AFR-like	ENSG00000148300.11	REXO4	0.471515	0.0241405	0.637273	0.99999	Esophagus_Mucosa
AFR-like	ENSG00000160191.17	PDE9A	-0.470874	-0.00669307	0.637731	0.99999	Esophagus_Mucosa
AFR-like	ENSG00000127561.14	SYNGR3	-0.47079	-0.0306586	0.63779	0.99999	Esophagus_Mucosa
AFR-like	ENSG00000140471.16	LINS1	-0.470459	-0.0100792	0.638027	0.99999	Esophagus_Mucosa
AFR-like	ENSG00000180785.8	OR51E1	0.470269	0.0297029	0.638163	0.99999	Esophagus_Mucosa
AFR-like	ENSG00000169738.7	DCXR	0.469984	0.0386624	0.638367	0.99999	Esophagus_Mucosa
AFR-like	ENSG00000119326.14	CTNNAL1	0.469876	0.0193414	0.638443	0.99999	Esophagus_Mucosa
AFR-like	ENSG00000166562.8	SEC11C	0.469549	0.0192711	0.638677	0.99999	Esophagus_Mucosa
AFR-like	ENSG00000001631.15	KRIT1	-0.469526	-0.0996437	0.638693	0.99999	Esophagus_Mucosa
AFR-like	ENSG00000091732.15	ZC3HC1	-0.469438	-0.0796846	0.638757	0.99999	Esophagus_Mucosa
AFR-like	ENSG00000112799.8	LY86	0.469355	0.0235936	0.638816	0.99999	Esophagus_Mucosa
AFR-like	ENSG00000100983.9	GSS	0.469163	0.0246635	0.638953	0.99999	Esophagus_Mucosa
AFR-like	ENSG00000155761.13	SPAG17	0.468923	0.0157957	0.639125	0.99999	Esophagus_Mucosa
AFR-like	ENSG00000099204.18	ABLIM1	0.468427	0.0592052	0.639479	0.99999	Esophagus_Mucosa
AFR-like	ENSG00000150316.11	CWC15	0.468412	0.0173737	0.63949	0.99999	Esophagus_Mucosa
AFR-like	ENSG00000134070.4	IRAK2	0.468387	0.0238511	0.639508	0.99999	Esophagus_Mucosa
AFR-like	ENSG00000142632.16	ARHGEF19	0.468368	0.011578	0.639521	0.99999	Esophagus_Mucosa
AFR-like	ENSG00000153317.14	ASAP1	0.46793	0.0146122	0.639835	0.99999	Esophagus_Mucosa
AFR-like	ENSG00000185885.15	IFITM1	-0.467857	-0.0289986	0.639887	0.99999	Esophagus_Mucosa
AFR-like	ENSG00000139734.17	DIAPH3	0.46772	0.00542013	0.639985	0.99999	Esophagus_Mucosa
AFR-like	ENSG00000278727.1	AC000403.4	0.467513	0.0146402	0.640133	0.99999	Esophagus_Mucosa
AFR-like	ENSG00000014164.6	ZC3H3	-0.467149	-0.00608712	0.640393	0.99999	Esophagus_Mucosa
AFR-like	ENSG00000205571.13	SMN2	0.467107	0.00540737	0.640423	0.99999	Esophagus_Mucosa
AFR-like	ENSG00000196312.12	MFSD14C	0.466842	0.0369572	0.640613	0.99999	Esophagus_Mucosa
AFR-like	ENSG00000140199.11	SLC12A6	-0.466757	-0.0133485	0.640674	0.99999	Esophagus_Mucosa
AFR-like	ENSG00000253797.2	UTP14C	0.46671	0.0911335	0.640707	0.99999	Esophagus_Mucosa
AFR-like	ENSG00000133665.12	DYDC2	-0.466689	-0.00647577	0.640722	0.99999	Esophagus_Mucosa
AFR-like	ENSG00000164574.15	GALNT10	0.466328	0.00677488	0.64098	0.99999	Esophagus_Mucosa
AFR-like	ENSG00000168005.8	C11orf84	-0.466177	-0.0171775	0.641089	0.99999	Esophagus_Mucosa
AFR-like	ENSG00000186314.11	PRELID2	-0.465905	-0.00859385	0.641283	0.99999	Esophagus_Mucosa
AFR-like	ENSG00000104892.16	KLC3	-0.465896	-0.0159821	0.64129	0.99999	Esophagus_Mucosa
AFR-like	ENSG00000179299.16	NSUN7	0.465846	0.0229324	0.641326	0.99999	Esophagus_Mucosa
AFR-like	ENSG00000186184.16	POLR1D	-0.465401	-0.00593724	0.641645	0.99999	Esophagus_Mucosa
AFR-like	ENSG00000157916.19	RER1	0.465273	0.0389188	0.641736	0.99999	Esophagus_Mucosa
AFR-like	ENSG00000103056.11	SMPD3	-0.465166	-0.0383674	0.641812	0.99999	Esophagus_Mucosa
AFR-like	ENSG00000172247.3	C1QTNF4	-0.465039	-0.00765004	0.641904	0.99999	Esophagus_Mucosa
AFR-like	ENSG00000173267.13	SNCG	-0.465004	-0.0173476	0.641928	0.99999	Esophagus_Mucosa
AFR-like	ENSG00000137275.13	RIPK1	-0.46438	-0.0103076	0.642375	0.99999	Esophagus_Mucosa
AFR-like	ENSG00000198246.7	SLC29A3	-0.464063	-0.0429482	0.642603	0.99999	Esophagus_Mucosa
AFR-like	ENSG00000151332.18	MBIP	-0.463828	-0.0094024	0.642771	0.99999	Esophagus_Mucosa
AFR-like	ENSG00000227124.8	ZNF717	0.463703	0.011963	0.642861	0.99999	Esophagus_Mucosa
AFR-like	ENSG00000260193.1	RP11-83N9.5	-0.463515	-0.00938307	0.642995	0.99999	Esophagus_Mucosa
AFR-like	ENSG00000100068.11	LRP5L	-0.463415	-0.00728601	0.643067	0.99999	Esophagus_Mucosa
AFR-like	ENSG00000086598.10	TMED2	0.462871	0.0422126	0.643457	0.99999	Esophagus_Mucosa
AFR-like	ENSG00000229833.9	PET100	0.462858	0.0493004	0.643466	0.99999	Esophagus_Mucosa
AFR-like	ENSG00000176244.6	ACBD7	0.462736	0.0279875	0.643553	0.99999	Esophagus_Mucosa
AFR-like	ENSG00000035664.11	DAPK2	-0.462454	-0.0293418	0.643756	0.99999	Esophagus_Mucosa
AFR-like	ENSG00000180611.6	MB21D2	0.462166	0.00779567	0.643962	0.99999	Esophagus_Mucosa
AFR-like	ENSG00000115486.11	GGCX	-0.462132	-0.00841547	0.643987	0.99999	Esophagus_Mucosa
AFR-like	ENSG00000166260.10	COX11	0.461583	0.019029	0.644381	0.99999	Esophagus_Mucosa
AFR-like	ENSG00000186532.11	SMYD4	0.460827	0.0162439	0.644923	0.99999	Esophagus_Mucosa
AFR-like	ENSG00000197465.13	GYPE	0.460616	0.00125731	0.645074	0.99999	Esophagus_Mucosa
AFR-like	ENSG00000197928.10	ZNF677	0.460592	0.00580773	0.645091	0.99999	Esophagus_Mucosa
AFR-like	ENSG00000162836.11	ACP6	-0.460418	-0.00717346	0.645216	0.99999	Esophagus_Mucosa
AFR-like	ENSG00000198373.12	WWP2	-0.46039	-0.0332778	0.645236	0.99999	Esophagus_Mucosa
AFR-like	ENSG00000258701.1	LINC00638	0.460124	0.00720703	0.645427	0.99999	Esophagus_Mucosa
AFR-like	ENSG00000106123.11	EPHB6	-0.460053	-0.0117004	0.645478	0.99999	Esophagus_Mucosa
AFR-like	ENSG00000171806.11	METTL18	-0.459793	-0.0124622	0.645665	0.99999	Esophagus_Mucosa
AFR-like	ENSG00000166478.9	ZNF143	-0.459509	-0.0432646	0.645869	0.99999	Esophagus_Mucosa
AFR-like	ENSG00000145337.4	PYURF	-0.459286	-0.00469324	0.646029	0.99999	Esophagus_Mucosa
AFR-like	ENSG00000145147.19	SLIT2	0.458998	0.0315939	0.646236	0.99999	Esophagus_Mucosa
AFR-like	ENSG00000186635.14	ARAP1	-0.458971	-0.00583894	0.646255	0.99999	Esophagus_Mucosa
AFR-like	ENSG00000125823.12	CSTL1	0.458776	0.00159903	0.646395	0.99999	Esophagus_Mucosa
AFR-like	ENSG00000172554.11	SNTG2	-0.458739	-0.00636692	0.646422	0.99999	Esophagus_Mucosa
AFR-like	ENSG00000270972.1	RP11-326C3.15	-0.458491	-0.00900536	0.6466	0.99999	Esophagus_Mucosa
AFR-like	ENSG00000079134.11	THOC1	0.458315	0.085819	0.646726	0.99999	Esophagus_Mucosa
AFR-like	ENSG00000102893.15	PHKB	-0.458072	-0.0837963	0.6469	0.99999	Esophagus_Mucosa
AFR-like	ENSG00000112078.13	KCTD20	0.457883	0.00886985	0.647036	0.99999	Esophagus_Mucosa
AFR-like	ENSG00000125779.21	PANK2	-0.457477	-0.0368026	0.647329	0.99999	Esophagus_Mucosa
AFR-like	ENSG00000109321.10	AREG	-0.45737	0.0086338	0.647405	0.99999	Esophagus_Mucosa
AFR-like	ENSG00000177030.16	DEAF1	-0.456597	-0.0342304	0.647961	0.99999	Esophagus_Mucosa
AFR-like	ENSG00000267855.5	NDUFA7	0.456381	0.0158338	0.648116	0.99999	Esophagus_Mucosa
AFR-like	ENSG00000167778.8	SPRYD3	-0.456252	-0.0459761	0.648209	0.99999	Esophagus_Mucosa
AFR-like	ENSG00000037757.13	MRI1	-0.456158	-0.00319867	0.648276	0.99999	Esophagus_Mucosa
AFR-like	ENSG00000247077.6	PGAM5	-0.455984	0.00518908	0.648402	0.99999	Esophagus_Mucosa
AFR-like	ENSG00000184584.12	TMEM173	-0.455809	-0.0459833	0.648527	0.99999	Esophagus_Mucosa
AFR-like	ENSG00000101751.10	POLI	0.455784	0.00665833	0.648545	0.99999	Esophagus_Mucosa
AFR-like	ENSG00000116191.17	RALGPS2	-0.4556	-0.0335751	0.648677	0.99999	Esophagus_Mucosa
AFR-like	ENSG00000088305.18	DNMT3B	0.455348	0.0190935	0.648859	0.99999	Esophagus_Mucosa
AFR-like	ENSG00000138050.14	THUMPD2	0.455087	0.0218575	0.649047	0.99999	Esophagus_Mucosa
AFR-like	ENSG00000092140.14	G2E3	0.454876	0.0246217	0.649199	0.99999	Esophagus_Mucosa
AFR-like	ENSG00000166199.12	ALKBH3	-0.454654	-0.0192841	0.649358	0.99999	Esophagus_Mucosa
AFR-like	ENSG00000152931.7	PART1	-0.454558	-0.0229917	0.649427	0.99999	Esophagus_Mucosa
AFR-like	ENSG00000133059.16	DSTYK	0.454467	0.0163125	0.649493	0.99999	Esophagus_Mucosa
AFR-like	ENSG00000064270.12	ATP2C2	0.453992	0.00850539	0.649834	0.99999	Esophagus_Mucosa
AFR-like	ENSG00000175224.16	ATG13	-0.453865	-0.00753277	0.649926	0.99999	Esophagus_Mucosa
AFR-like	ENSG00000183155.4	RABIF	0.453618	0.095558	0.650104	0.99999	Esophagus_Mucosa
AFR-like	ENSG00000173327.7	MAP3K11	0.453611	0.0205324	0.650109	0.99999	Esophagus_Mucosa
AFR-like	ENSG00000137413.15	TAF8	-0.453271	-0.000593292	0.650354	0.99999	Esophagus_Mucosa
AFR-like	ENSG00000105953.14	OGDH	-0.453193	-0.021633	0.65041	0.99999	Esophagus_Mucosa
AFR-like	ENSG00000078140.13	UBE2K	-0.453168	-0.0617701	0.650428	0.99999	Esophagus_Mucosa
AFR-like	ENSG00000132386.10	SERPINF1	0.45316	0.023365	0.650433	0.99999	Esophagus_Mucosa
AFR-like	ENSG00000134285.10	FKBP11	0.453105	0.0209087	0.650473	0.99999	Esophagus_Mucosa
AFR-like	ENSG00000176049.15	JAKMIP2	-0.452638	-0.0556441	0.65081	0.99999	Esophagus_Mucosa
AFR-like	ENSG00000160716.5	CHRNB2	-0.451915	-0.00999398	0.65133	0.99999	Esophagus_Mucosa
AFR-like	ENSG00000180884.9	ZNF792	0.451907	0.00909245	0.651336	0.99999	Esophagus_Mucosa
AFR-like	ENSG00000172164.13	SNTB1	-0.451903	-0.0201652	0.651339	0.99999	Esophagus_Mucosa
AFR-like	ENSG00000260418.1	RP3-406A7.7	0.451809	0.023128	0.651406	0.99999	Esophagus_Mucosa
AFR-like	ENSG00000169220.17	RGS14	-0.451752	-0.00872257	0.651447	0.99999	Esophagus_Mucosa
AFR-like	ENSG00000011295.15	TTC19	-0.451697	-0.0109609	0.651488	0.99999	Esophagus_Mucosa
AFR-like	ENSG00000163412.12	EIF4E3	0.451286	0.0147088	0.651783	0.99999	Esophagus_Mucosa
AFR-like	ENSG00000153936.16	HS2ST1	0.451201	0.0204666	0.651845	0.99999	Esophagus_Mucosa
AFR-like	ENSG00000036672.15	USP2	-0.451071	-0.0161067	0.651938	0.99999	Esophagus_Mucosa
AFR-like	ENSG00000134291.11	TMEM106C	0.450749	0.0277651	0.65217	0.99999	Esophagus_Mucosa
AFR-like	ENSG00000149499.11	EML3	0.450619	0.00727806	0.652264	0.99999	Esophagus_Mucosa
AFR-like	ENSG00000219481.10	NBPF1	0.450407	0.0078722	0.652417	0.99999	Esophagus_Mucosa
AFR-like	ENSG00000166387.11	PPFIBP2	-0.450328	-0.0221798	0.652474	0.99999	Esophagus_Mucosa
AFR-like	ENSG00000134201.10	GSTM5	0.450191	0.0180314	0.652573	0.99999	Esophagus_Mucosa
AFR-like	ENSG00000064012.21	CASP8	0.450058	0.00719383	0.652669	0.99999	Esophagus_Mucosa
AFR-like	ENSG00000133874.1	RNF122	0.449995	0.0808462	0.652714	0.99999	Esophagus_Mucosa
AFR-like	ENSG00000106733.20	NMRK1	-0.449898	-0.00672495	0.652784	0.99999	Esophagus_Mucosa
AFR-like	ENSG00000171466.9	ZNF562	0.449822	0.0416165	0.652839	0.99999	Esophagus_Mucosa
AFR-like	ENSG00000213903.8	LTB4R	0.449763	0.0196714	0.652882	0.99999	Esophagus_Mucosa
AFR-like	ENSG00000041515.15	MYO16	0.449656	0.012914	0.652958	0.99999	Esophagus_Mucosa
AFR-like	ENSG00000183048.11	SLC25A10	0.449609	0.0128432	0.652992	0.99999	Esophagus_Mucosa
AFR-like	ENSG00000164251.4	F2RL1	-0.44937	-0.00577675	0.653165	0.99999	Esophagus_Mucosa
AFR-like	ENSG00000250305.8	KIAA1456	-0.449347	-0.0361713	0.653181	0.99999	Esophagus_Mucosa
AFR-like	ENSG00000197013.9	ZNF429	0.449227	0.00524892	0.653268	0.99999	Esophagus_Mucosa
AFR-like	ENSG00000279873.2	LINC01126	-0.449181	-0.0230496	0.653301	0.99999	Esophagus_Mucosa
AFR-like	ENSG00000174891.12	RSRC1	-0.449106	-0.0670998	0.653355	0.99999	Esophagus_Mucosa
AFR-like	ENSG00000122729.18	ACO1	0.449063	0.0304964	0.653386	0.99999	Esophagus_Mucosa
AFR-like	ENSG00000244041.7	LINC01011	-0.4489	-0.0212453	0.653504	0.99999	Esophagus_Mucosa
AFR-like	ENSG00000129596.4	CDO1	-0.448253	-0.0067538	0.653971	0.99999	Esophagus_Mucosa
AFR-like	ENSG00000137075.17	RNF38	-0.448124	-0.0203218	0.654064	0.99999	Esophagus_Mucosa
AFR-like	ENSG00000178951.8	ZBTB7A	-0.447916	-0.0232232	0.654214	0.99999	Esophagus_Mucosa
AFR-like	ENSG00000197506.7	SLC28A3	0.447845	0.010195	0.654265	0.99999	Esophagus_Mucosa
AFR-like	ENSG00000007545.15	CRAMP1	-0.447578	-0.00932975	0.654458	0.99999	Esophagus_Mucosa
AFR-like	ENSG00000240694.8	PNMA2	-0.447568	-0.0237847	0.654465	0.99999	Esophagus_Mucosa
AFR-like	ENSG00000005206.16	SPPL2B	0.447162	0.018743	0.654758	0.99999	Esophagus_Mucosa
AFR-like	ENSG00000171714.10	ANO5	0.446976	0.0175149	0.654892	0.99999	Esophagus_Mucosa
AFR-like	ENSG00000174226.8	SNX31	0.446819	0.0147639	0.655006	0.99999	Esophagus_Mucosa
AFR-like	ENSG00000174705.12	SH3PXD2B	0.446801	0.0320446	0.655019	0.99999	Esophagus_Mucosa
AFR-like	ENSG00000147854.16	UHRF2	-0.446796	-0.0263355	0.655022	0.99999	Esophagus_Mucosa
AFR-like	ENSG00000177885.13	GRB2	-0.446793	-0.0379886	0.655024	0.99999	Esophagus_Mucosa
AFR-like	ENSG00000136710.9	CCDC115	-0.446653	-0.0162541	0.655125	0.99999	Esophagus_Mucosa
AFR-like	ENSG00000117500.12	TMED5	0.446184	0.0149755	0.655465	0.99999	Esophagus_Mucosa
AFR-like	ENSG00000100461.17	RBM23	0.446092	0.029272	0.655531	0.99999	Esophagus_Mucosa
AFR-like	ENSG00000185267.9	CDNF	0.446052	0.00560572	0.65556	0.99999	Esophagus_Mucosa
AFR-like	ENSG00000013288.8	MAN2B2	0.445989	0.00577515	0.655605	0.99999	Esophagus_Mucosa
AFR-like	ENSG00000214140.10	PRCD	0.44572	0.0246914	0.655799	0.99999	Esophagus_Mucosa
AFR-like	ENSG00000108947.4	EFNB3	0.445334	0.00532002	0.656078	0.99999	Esophagus_Mucosa
AFR-like	ENSG00000136143.14	SUCLA2	0.445281	0.0113897	0.656117	0.99999	Esophagus_Mucosa
AFR-like	ENSG00000135605.12	TEC	0.444883	0.0275452	0.656404	0.99999	Esophagus_Mucosa
AFR-like	ENSG00000139890.9	REM2	-0.444594	-0.0272251	0.656613	0.99999	Esophagus_Mucosa
AFR-like	ENSG00000163162.8	RNF149	0.444421	0.0200765	0.656738	0.99999	Esophagus_Mucosa
AFR-like	ENSG00000079112.9	CDH17	0.44441	0.0125809	0.656746	0.99999	Esophagus_Mucosa
AFR-like	ENSG00000025039.14	RRAGD	0.444389	0.021206	0.656761	0.99999	Esophagus_Mucosa
AFR-like	ENSG00000087266.15	SH3BP2	-0.444077	-0.0308294	0.656987	0.99999	Esophagus_Mucosa
AFR-like	ENSG00000165269.12	AQP7	0.443959	0.00211572	0.657073	0.99999	Esophagus_Mucosa
AFR-like	ENSG00000179632.9	MAF1	-0.443504	-0.011319	0.657401	0.99999	Esophagus_Mucosa
AFR-like	ENSG00000236849.5	LINC01474	-0.443008	-0.0151417	0.65776	0.99999	Esophagus_Mucosa
AFR-like	ENSG00000176194.17	CIDEA	0.442704	0.0101952	0.65798	0.99999	Esophagus_Mucosa
AFR-like	ENSG00000231500.6	RPS18	-0.442694	-0.00692985	0.657987	0.99999	Esophagus_Mucosa
AFR-like	ENSG00000174469.19	CNTNAP2	0.442396	0.00530071	0.658202	0.99999	Esophagus_Mucosa
AFR-like	ENSG00000161999.11	JMJD8	0.442319	0.0241434	0.658258	0.99999	Esophagus_Mucosa
AFR-like	ENSG00000108395.13	TRIM37	-0.442229	-0.00746383	0.658324	0.99999	Esophagus_Mucosa
AFR-like	ENSG00000042317.16	SPATA7	-0.442192	-0.0266628	0.65835	0.99999	Esophagus_Mucosa
AFR-like	ENSG00000138495.6	COX17	0.442085	0.0194407	0.658428	0.99999	Esophagus_Mucosa
AFR-like	ENSG00000102897.9	LYRM1	-0.442062	-0.0182401	0.658444	0.99999	Esophagus_Mucosa
AFR-like	ENSG00000259005.1	RP3-449M8.6	-0.442056	-0.00740045	0.658449	0.99999	Esophagus_Mucosa
AFR-like	ENSG00000163611.11	SPICE1	0.441857	0.0349102	0.658593	0.99999	Esophagus_Mucosa
AFR-like	ENSG00000115841.19	RMDN2	0.441642	0.0352682	0.658748	0.99999	Esophagus_Mucosa
AFR-like	ENSG00000151461.19	UPF2	-0.441251	-0.0626007	0.659031	0.99999	Esophagus_Mucosa
AFR-like	ENSG00000267653.1	RP1-193H18.3	0.441226	0.036173	0.659049	0.99999	Esophagus_Mucosa
AFR-like	ENSG00000168993.14	CPLX1	0.441018	0.00887004	0.6592	0.99999	Esophagus_Mucosa
AFR-like	ENSG00000166762.16	CATSPER2	0.440862	0.00518248	0.659313	0.99999	Esophagus_Mucosa
AFR-like	ENSG00000135968.20	GCC2	0.440487	0.00536142	0.659584	0.99999	Esophagus_Mucosa
AFR-like	ENSG00000114270.17	COL7A1	-0.440182	-0.0502159	0.659805	0.99999	Esophagus_Mucosa
AFR-like	ENSG00000023734.10	STRAP	-0.440089	-0.0468593	0.659873	0.99999	Esophagus_Mucosa
AFR-like	ENSG00000253704.1	RP11-267M23.4	0.439909	0.0202035	0.660003	0.99999	Esophagus_Mucosa
AFR-like	ENSG00000176014.12	TUBB6	0.439853	0.046558	0.660043	0.99999	Esophagus_Mucosa
AFR-like	ENSG00000169442.8	CD52	-0.439279	-0.0390495	0.660459	0.99999	Esophagus_Mucosa
AFR-like	ENSG00000140563.14	MCTP2	0.439251	0.018512	0.66048	0.99999	Esophagus_Mucosa
AFR-like	ENSG00000136108.14	CKAP2	0.439229	0.0112521	0.660496	0.99999	Esophagus_Mucosa
AFR-like	ENSG00000156475.18	PPP2R2B	0.439201	0.0101888	0.660516	0.99999	Esophagus_Mucosa
AFR-like	ENSG00000010017.12	RANBP9	0.439162	0.0326738	0.660544	0.99999	Esophagus_Mucosa
AFR-like	ENSG00000241563.3	CORT	-0.438543	-0.0120004	0.660993	0.99999	Esophagus_Mucosa
AFR-like	ENSG00000133027.17	PEMT	-0.438478	-0.0393361	0.66104	0.99999	Esophagus_Mucosa
AFR-like	ENSG00000175895.3	PLEKHF2	-0.438426	-0.0289809	0.661077	0.99999	Esophagus_Mucosa
AFR-like	ENSG00000165899.10	OTOGL	-0.438165	-0.00460557	0.661267	0.99999	Esophagus_Mucosa
AFR-like	ENSG00000145901.14	TNIP1	0.438086	0.0761732	0.661324	0.99999	Esophagus_Mucosa
AFR-like	ENSG00000145708.10	CRHBP	0.437552	0.00326941	0.661711	0.99999	Esophagus_Mucosa
AFR-like	ENSG00000197165.10	SULT1A2	-0.437493	-0.00550128	0.661754	0.99999	Esophagus_Mucosa
AFR-like	ENSG00000152661.7	GJA1	0.437458	0.00684313	0.66178	0.99999	Esophagus_Mucosa
AFR-like	ENSG00000283196.1	RP4-614C10.2	0.437453	0.00425605	0.661783	0.99999	Esophagus_Mucosa
AFR-like	ENSG00000111981.4	ULBP1	0.437365	0.0169883	0.661847	0.99999	Esophagus_Mucosa
AFR-like	ENSG00000225434.2	LINC01504	0.437362	0.00225328	0.661849	0.99999	Esophagus_Mucosa
AFR-like	ENSG00000213420.7	GPC2	-0.437357	-0.0121632	0.661852	0.99999	Esophagus_Mucosa
AFR-like	ENSG00000226508.1	LINC01918	-0.437297	-0.0340402	0.661896	0.99999	Esophagus_Mucosa
AFR-like	ENSG00000173193.13	PARP14	0.437083	0.0123046	0.662051	0.99999	Esophagus_Mucosa
AFR-like	ENSG00000101190.12	TCFL5	-0.437023	-0.00817636	0.662094	0.99999	Esophagus_Mucosa
AFR-like	ENSG00000165646.11	SLC18A2	0.436471	0.0291702	0.662495	0.99999	Esophagus_Mucosa
AFR-like	ENSG00000163219.11	ARHGAP25	-0.436316	-0.00203136	0.662608	0.99999	Esophagus_Mucosa
AFR-like	ENSG00000236427.1	RP11-107M16.2	-0.436299	-0.00424375	0.66262	0.99999	Esophagus_Mucosa
AFR-like	ENSG00000100504.16	PYGL	-0.436066	-0.00543226	0.662789	0.99999	Esophagus_Mucosa
AFR-like	ENSG00000253701.2	AL928768.3	-0.436045	-0.0439994	0.662804	0.99999	Esophagus_Mucosa
AFR-like	ENSG00000242715.7	CCDC169	-0.435906	-0.00656741	0.662905	0.99999	Esophagus_Mucosa
AFR-like	ENSG00000138138.13	ATAD1	-0.435768	-0.0176287	0.663005	0.99999	Esophagus_Mucosa
AFR-like	ENSG00000213983.11	AP1G2	-0.435721	-0.0805173	0.663039	0.99999	Esophagus_Mucosa
AFR-like	ENSG00000160392.13	C19orf47	-0.435597	-0.0168514	0.663129	0.99999	Esophagus_Mucosa
AFR-like	ENSG00000044090.8	CUL7	-0.435589	-0.00858769	0.663135	0.99999	Esophagus_Mucosa
AFR-like	ENSG00000198203.9	SULT1C2	-0.435333	-0.00234576	0.66332	0.99999	Esophagus_Mucosa
AFR-like	ENSG00000160439.15	RDH13	0.435283	0.0248478	0.663357	0.99999	Esophagus_Mucosa
AFR-like	ENSG00000171236.9	LRG1	-0.435245	-0.0199221	0.663385	0.99999	Esophagus_Mucosa
AFR-like	ENSG00000086848.14	ALG9	0.435244	0.00273501	0.663385	0.99999	Esophagus_Mucosa
AFR-like	ENSG00000164967.9	RPP25L	0.435062	0.00478819	0.663517	0.99999	Esophagus_Mucosa
AFR-like	ENSG00000163002.12	NUP35	-0.434911	4.60852e-05	0.663627	0.99999	Esophagus_Mucosa
AFR-like	ENSG00000185551.14	NR2F2	0.434837	0.0693837	0.663681	0.99999	Esophagus_Mucosa
AFR-like	ENSG00000168434.12	COG7	-0.434559	-0.0238496	0.663883	0.99999	Esophagus_Mucosa
AFR-like	ENSG00000129460.15	NGDN	-0.434283	-0.0191724	0.664083	0.99999	Esophagus_Mucosa
AFR-like	ENSG00000139132.14	FGD4	0.434108	0.0218154	0.66421	0.99999	Esophagus_Mucosa
AFR-like	ENSG00000143318.12	CASQ1	-0.433909	-0.0147786	0.664354	0.99999	Esophagus_Mucosa
AFR-like	ENSG00000226562.3	CYP4F26P	-0.433873	-0.0100422	0.66438	0.99999	Esophagus_Mucosa
AFR-like	ENSG00000132600.16	PRMT7	-0.433845	-0.00296903	0.664401	0.99999	Esophagus_Mucosa
AFR-like	ENSG00000230438.6	SERPINB9P1	0.433632	0.00407051	0.664555	0.99999	Esophagus_Mucosa
AFR-like	ENSG00000126878.12	AIF1L	0.433482	0.0103911	0.664665	0.99999	Esophagus_Mucosa
AFR-like	ENSG00000170049.9	KCNAB3	0.43319	0.0104833	0.664877	0.99999	Esophagus_Mucosa
AFR-like	ENSG00000184402.14	SS18L1	0.432601	0.0347901	0.665304	0.99999	Esophagus_Mucosa
AFR-like	ENSG00000112977.15	DAP	0.432533	0.0150404	0.665354	0.99999	Esophagus_Mucosa
AFR-like	ENSG00000248485.1	PCP4L1	0.432529	0.00724212	0.665357	0.99999	Esophagus_Mucosa
AFR-like	ENSG00000280670.2	CCDC163	-0.432499	-0.00244615	0.665379	0.99999	Esophagus_Mucosa
AFR-like	ENSG00000133243.8	BTBD2	0.432318	0.0285124	0.66551	0.99999	Esophagus_Mucosa
AFR-like	ENSG00000275718.1	CCL15	0.43216	0.022245	0.665625	0.99999	Esophagus_Mucosa
AFR-like	ENSG00000104946.12	TBC1D17	0.432064	0.118371	0.665695	0.99999	Esophagus_Mucosa
AFR-like	ENSG00000166825.13	ANPEP	-0.431996	-0.00884837	0.665744	0.99999	Esophagus_Mucosa
AFR-like	ENSG00000138074.14	SLC5A6	-0.431893	-0.0387305	0.665819	0.99999	Esophagus_Mucosa
AFR-like	ENSG00000197375.12	SLC22A5	-0.431796	-0.0103295	0.66589	0.99999	Esophagus_Mucosa
AFR-like	ENSG00000108639.7	SYNGR2	-0.431786	-0.0133504	0.665897	0.99999	Esophagus_Mucosa
AFR-like	ENSG00000138834.12	MAPK8IP3	-0.431634	-0.0132705	0.666008	0.99999	Esophagus_Mucosa
AFR-like	ENSG00000268658.5	LINC00664	0.431363	0.00354475	0.666205	0.99999	Esophagus_Mucosa
AFR-like	ENSG00000072682.18	P4HA2	-0.431333	-0.00829751	0.666226	0.99999	Esophagus_Mucosa
AFR-like	ENSG00000132694.18	ARHGEF11	0.431293	0.0209542	0.666255	0.99999	Esophagus_Mucosa
AFR-like	ENSG00000099910.16	KLHL22	-0.430368	-0.00671671	0.666928	0.99999	Esophagus_Mucosa
AFR-like	ENSG00000122376.11	FAM35A	-0.430143	-0.0100993	0.667091	0.99999	Esophagus_Mucosa
AFR-like	ENSG00000164136.16	IL15	0.42988	0.0145269	0.667283	0.99999	Esophagus_Mucosa
AFR-like	ENSG00000261600.1	RP11-575H3.1	-0.429783	-0.0146276	0.667354	0.99999	Esophagus_Mucosa
AFR-like	ENSG00000185453.12	C19orf68	-0.429772	-0.0324614	0.667361	0.99999	Esophagus_Mucosa
AFR-like	ENSG00000186111.9	PIP5K1C	-0.429643	-0.0303843	0.667455	0.99999	Esophagus_Mucosa
AFR-like	ENSG00000259865.1	RP11-488L18.10	0.429582	0.008873	0.6675	0.99999	Esophagus_Mucosa
AFR-like	ENSG00000206344.7	HCG27	-0.429372	-0.0117831	0.667653	0.99999	Esophagus_Mucosa
AFR-like	ENSG00000099624.7	ATP5D	0.429321	0.0383644	0.66769	0.99999	Esophagus_Mucosa
AFR-like	ENSG00000124251.10	TP53TG5	-0.429082	-0.0151454	0.667864	0.99999	Esophagus_Mucosa
AFR-like	ENSG00000260876.5	LINC01229	0.429046	0.00868134	0.66789	0.99999	Esophagus_Mucosa
AFR-like	ENSG00000268751.1	SCGB1B2P	0.428965	0.0270459	0.667949	0.99999	Esophagus_Mucosa
AFR-like	ENSG00000183628.12	DGCR6	-0.428808	-0.00671465	0.668063	0.99999	Esophagus_Mucosa
AFR-like	ENSG00000086205.16	FOLH1	-0.428605	-0.0145886	0.668211	0.99999	Esophagus_Mucosa
AFR-like	ENSG00000092295.11	TGM1	-0.4285	-0.012488	0.668287	0.99999	Esophagus_Mucosa
AFR-like	ENSG00000251322.7	SHANK3	-0.428322	-0.118086	0.668416	0.99999	Esophagus_Mucosa
AFR-like	ENSG00000138594.13	TMOD3	0.428155	0.140044	0.668538	0.99999	Esophagus_Mucosa
AFR-like	ENSG00000177946.5	CENPBD1	0.427947	0.0227486	0.66869	0.99999	Esophagus_Mucosa
AFR-like	ENSG00000183287.13	CCBE1	0.427805	0.030536	0.668793	0.99999	Esophagus_Mucosa
AFR-like	ENSG00000159111.12	MRPL10	0.427765	0.00412149	0.668823	0.99999	Esophagus_Mucosa
AFR-like	ENSG00000168502.17	MTCL1	-0.427605	-0.0373997	0.668939	0.99999	Esophagus_Mucosa
AFR-like	ENSG00000103226.17	NOMO3	0.427576	0.0125312	0.66896	0.99999	Esophagus_Mucosa
AFR-like	ENSG00000146530.11	VWDE	-0.427494	-0.00495901	0.669019	0.99999	Esophagus_Mucosa
AFR-like	ENSG00000106524.8	ANKMY2	0.427356	0.0376903	0.66912	0.99999	Esophagus_Mucosa
AFR-like	ENSG00000100626.16	GALNT16	0.427297	0.0203019	0.669163	0.99999	Esophagus_Mucosa
AFR-like	ENSG00000011114.14	BTBD7	0.427253	0.0172832	0.669195	0.99999	Esophagus_Mucosa
AFR-like	ENSG00000241697.4	TMEFF1	-0.427059	-0.0227456	0.669336	0.99999	Esophagus_Mucosa
AFR-like	ENSG00000099810.18	MTAP	-0.426824	-0.0226907	0.669507	0.99999	Esophagus_Mucosa
AFR-like	ENSG00000135069.13	PSAT1	0.426765	0.0229203	0.66955	0.99999	Esophagus_Mucosa
AFR-like	ENSG00000144645.13	OSBPL10	-0.426753	-0.00688557	0.66956	0.99999	Esophagus_Mucosa
AFR-like	ENSG00000144791.9	LIMD1	0.426658	0.0101022	0.669628	0.99999	Esophagus_Mucosa
AFR-like	ENSG00000108932.11	SLC16A6	-0.426454	-0.00851891	0.669777	0.99999	Esophagus_Mucosa
AFR-like	ENSG00000197245.5	FAM110D	-0.426447	-0.029032	0.669782	0.99999	Esophagus_Mucosa
AFR-like	ENSG00000187514.16	PTMA	-0.426433	0.0404887	0.669792	0.99999	Esophagus_Mucosa
AFR-like	ENSG00000221890.3	NPTXR	0.426313	0.0354575	0.66988	0.99999	Esophagus_Mucosa
AFR-like	ENSG00000113448.18	PDE4D	-0.425952	-0.0364898	0.670143	0.99999	Esophagus_Mucosa
AFR-like	ENSG00000248174.5	RP11-148L24.1	0.425893	0.00530957	0.670185	0.99999	Esophagus_Mucosa
AFR-like	ENSG00000106635.7	BCL7B	0.425704	0.089003	0.670324	0.99999	Esophagus_Mucosa
AFR-like	ENSG00000197448.13	GSTK1	0.4256	0.0128504	0.670399	0.99999	Esophagus_Mucosa
AFR-like	ENSG00000112812.15	PRSS16	-0.425357	-0.0213603	0.670576	0.99999	Esophagus_Mucosa
AFR-like	ENSG00000165985.9	C1QL3	0.425337	0.00252966	0.670591	0.99999	Esophagus_Mucosa
AFR-like	ENSG00000205076.4	LGALS7	-0.424594	-0.00212863	0.671133	0.99999	Esophagus_Mucosa
AFR-like	ENSG00000070047.11	PHRF1	0.424561	0.0155267	0.671157	0.99999	Esophagus_Mucosa
AFR-like	ENSG00000187486.5	KCNJ11	-0.424461	-0.00499487	0.671229	0.99999	Esophagus_Mucosa
AFR-like	ENSG00000074319.12	TSG101	-0.42425	-0.00832805	0.671384	0.99999	Esophagus_Mucosa
AFR-like	ENSG00000196335.12	STK31	0.424221	0.00320572	0.671405	0.99999	Esophagus_Mucosa
AFR-like	ENSG00000237248.4	LINC00987	0.42389	0.0120577	0.671646	0.99999	Esophagus_Mucosa
AFR-like	ENSG00000099337.4	KCNK6	0.423866	0.0730541	0.671664	0.99999	Esophagus_Mucosa
AFR-like	ENSG00000176273.14	SLC35G1	-0.423799	-0.0113931	0.671713	0.99999	Esophagus_Mucosa
AFR-like	ENSG00000123191.14	ATP7B	-0.423365	-0.00876901	0.672029	0.99999	Esophagus_Mucosa
AFR-like	ENSG00000182247.9	UBE2E2	-0.423259	-0.0695615	0.672106	0.99999	Esophagus_Mucosa
AFR-like	ENSG00000185046.18	ANKS1B	0.422824	0.0216134	0.672424	0.99999	Esophagus_Mucosa
AFR-like	ENSG00000177570.13	SAMD12	-0.422783	-0.00555102	0.672454	0.99999	Esophagus_Mucosa
AFR-like	ENSG00000260377.1	RP11-646E18.4	0.422745	0.00883935	0.672481	0.99999	Esophagus_Mucosa
AFR-like	ENSG00000082074.15	FYB	0.422471	0.0284947	0.672681	0.99999	Esophagus_Mucosa
AFR-like	ENSG00000174327.6	SLC16A13	0.422378	0.0155047	0.672749	0.99999	Esophagus_Mucosa
AFR-like	ENSG00000099290.15	WASHC2A	0.42233	0.0194066	0.672784	0.99999	Esophagus_Mucosa
AFR-like	ENSG00000124767.6	GLO1	0.422248	0.00799136	0.672844	0.99999	Esophagus_Mucosa
AFR-like	ENSG00000272636.3	DOC2B	0.422183	0.0195942	0.672891	0.99999	Esophagus_Mucosa
AFR-like	ENSG00000144647.5	POMGNT2	-0.422069	-0.0152822	0.672975	0.99999	Esophagus_Mucosa
AFR-like	ENSG00000148175.12	STOM	-0.42192	-0.0385944	0.673083	0.99999	Esophagus_Mucosa
AFR-like	ENSG00000103342.12	GSPT1	-0.421838	-0.031135	0.673143	0.99999	Esophagus_Mucosa
AFR-like	ENSG00000178115.11	GOLGA8Q	0.42179	0.00677562	0.673179	0.99999	Esophagus_Mucosa
AFR-like	ENSG00000124772.11	CPNE5	0.421677	0.0212477	0.673261	0.99999	Esophagus_Mucosa
AFR-like	ENSG00000132604.10	TERF2	-0.42146	-0.0200641	0.67342	0.99999	Esophagus_Mucosa
AFR-like	ENSG00000156103.15	MMP16	0.42098	0.00422055	0.673769	0.99999	Esophagus_Mucosa
AFR-like	ENSG00000178919.8	FOXE1	-0.420874	-0.00898784	0.673847	0.99999	Esophagus_Mucosa
AFR-like	ENSG00000160321.14	ZNF208	0.420819	0.00847001	0.673888	0.99999	Esophagus_Mucosa
AFR-like	ENSG00000173890.16	GPR160	0.42071	0.0042761	0.673967	0.99999	Esophagus_Mucosa
AFR-like	ENSG00000133065.10	SLC41A1	0.420546	0.0259639	0.674086	0.99999	Esophagus_Mucosa
AFR-like	ENSG00000106392.10	C1GALT1	0.420335	0.00630377	0.67424	0.99999	Esophagus_Mucosa
AFR-like	ENSG00000120805.13	ARL1	-0.420319	-0.0244313	0.674253	0.99999	Esophagus_Mucosa
AFR-like	ENSG00000263753.6	LINC00667	0.420201	0.00281614	0.674338	0.99999	Esophagus_Mucosa
AFR-like	ENSG00000254333.1	NDST1-AS1	0.420046	0.0053301	0.674451	0.99999	Esophagus_Mucosa
AFR-like	ENSG00000164078.12	MST1R	0.420032	0.0301536	0.674462	0.99999	Esophagus_Mucosa
AFR-like	ENSG00000167077.12	MEI1	-0.419984	-0.00934922	0.674497	0.99999	Esophagus_Mucosa
AFR-like	ENSG00000106608.16	URGCP	-0.419682	-0.00649491	0.674718	0.99999	Esophagus_Mucosa
AFR-like	ENSG00000197070.13	ARRDC1	0.419619	0.0205959	0.674764	0.99999	Esophagus_Mucosa
AFR-like	ENSG00000070610.14	GBA2	0.419505	0.0115243	0.674847	0.99999	Esophagus_Mucosa
AFR-like	ENSG00000144713.12	RPL32	0.419223	0.0180843	0.675053	0.99999	Esophagus_Mucosa
AFR-like	ENSG00000144331.18	ZNF385B	-0.419169	-0.0187889	0.675093	0.99999	Esophagus_Mucosa
AFR-like	ENSG00000100109.16	TFIP11	-0.419098	-0.0354017	0.675145	0.99999	Esophagus_Mucosa
AFR-like	ENSG00000162981.13	FAM84A	0.41882	0.0111117	0.675348	0.99999	Esophagus_Mucosa
AFR-like	ENSG00000167123.18	CERCAM	0.418341	0.00904239	0.675698	0.99999	Esophagus_Mucosa
AFR-like	ENSG00000164031.16	DNAJB14	0.41831	0.0333753	0.675721	0.99999	Esophagus_Mucosa
AFR-like	ENSG00000168890.13	TMEM150A	0.41809	0.0198903	0.675881	0.99999	Esophagus_Mucosa
AFR-like	ENSG00000103051.18	COG4	-0.418005	-0.0319591	0.675943	0.99999	Esophagus_Mucosa
AFR-like	ENSG00000203999.8	LINC01270	0.417726	0.0238917	0.676147	0.99999	Esophagus_Mucosa
AFR-like	ENSG00000127080.9	IPPK	-0.417605	-0.0527224	0.676236	0.99999	Esophagus_Mucosa
AFR-like	ENSG00000124151.18	NCOA3	0.417604	0.0480526	0.676237	0.99999	Esophagus_Mucosa
AFR-like	ENSG00000181938.13	GINS3	-0.416978	-0.0151342	0.676695	0.99999	Esophagus_Mucosa
AFR-like	ENSG00000021776.10	AQR	-0.416919	-0.0752287	0.676738	0.99999	Esophagus_Mucosa
AFR-like	ENSG00000172086.7	KRCC1	0.416727	0.0671539	0.676878	0.99999	Esophagus_Mucosa
AFR-like	ENSG00000088756.12	ARHGAP28	0.416431	0.00823496	0.677095	0.99999	Esophagus_Mucosa
AFR-like	ENSG00000008294.20	SPAG9	-0.416275	-0.031439	0.677209	0.99999	Esophagus_Mucosa
AFR-like	ENSG00000155906.16	RMND1	0.41623	0.00489759	0.677241	0.99999	Esophagus_Mucosa
AFR-like	ENSG00000113812.13	ACTR8	-0.415734	-0.00653415	0.677604	0.99999	Esophagus_Mucosa
AFR-like	ENSG00000162769.12	FLVCR1	-0.415579	-0.00643996	0.677718	0.99999	Esophagus_Mucosa
AFR-like	ENSG00000177943.13	MAMDC4	-0.41539	-0.0434707	0.677856	0.99999	Esophagus_Mucosa
AFR-like	ENSG00000153767.9	GTF2E1	0.41532	0.0326695	0.677907	0.99999	Esophagus_Mucosa
AFR-like	ENSG00000136720.6	HS6ST1	0.415232	0.0253126	0.677972	0.99999	Esophagus_Mucosa
AFR-like	ENSG00000213626.11	LBH	0.415225	0.0419927	0.677977	0.99999	Esophagus_Mucosa
AFR-like	ENSG00000129158.10	SERGEF	-0.415099	-0.00795977	0.678069	0.99999	Esophagus_Mucosa
AFR-like	ENSG00000152284.4	TCF7L1	-0.414947	-0.0269215	0.67818	0.99999	Esophagus_Mucosa
AFR-like	ENSG00000168675.18	LDLRAD4	0.414853	0.0217202	0.67825	0.99999	Esophagus_Mucosa
AFR-like	ENSG00000166228.8	PCBD1	0.414658	0.0108538	0.678392	0.99999	Esophagus_Mucosa
AFR-like	ENSG00000151729.10	SLC25A4	0.414347	0.0371741	0.67862	0.99999	Esophagus_Mucosa
AFR-like	ENSG00000162194.12	LBHD1	-0.414284	-0.00676148	0.678666	0.99999	Esophagus_Mucosa
AFR-like	ENSG00000158106.13	RHPN1	0.414135	0.0125202	0.678775	0.99999	Esophagus_Mucosa
AFR-like	ENSG00000179431.6	FJX1	-0.414088	-0.0895833	0.67881	0.99999	Esophagus_Mucosa
AFR-like	ENSG00000177721.4	ANXA2R	0.413409	-0.00581538	0.679307	0.99999	Esophagus_Mucosa
AFR-like	ENSG00000101003.9	GINS1	-0.413042	-0.0516233	0.679576	0.99999	Esophagus_Mucosa
AFR-like	ENSG00000151376.16	ME3	-0.413027	-0.0389937	0.679587	0.99999	Esophagus_Mucosa
AFR-like	ENSG00000154265.15	ABCA5	-0.412975	-0.0417341	0.679625	0.99999	Esophagus_Mucosa
AFR-like	ENSG00000010310.8	GIPR	0.412825	0.0237222	0.679735	0.99999	Esophagus_Mucosa
AFR-like	ENSG00000159685.10	CHCHD6	0.412748	0.0161867	0.679792	0.99999	Esophagus_Mucosa
AFR-like	ENSG00000148308.17	GTF3C5	0.412668	0.0142337	0.67985	0.99999	Esophagus_Mucosa
AFR-like	ENSG00000176407.17	KCMF1	-0.412552	-0.00487897	0.679935	0.99999	Esophagus_Mucosa
AFR-like	ENSG00000106336.12	FBXO24	0.41238	0.0130498	0.680061	0.99999	Esophagus_Mucosa
AFR-like	ENSG00000197980.12	LEKR1	0.412225	0.00475776	0.680174	0.99999	Esophagus_Mucosa
AFR-like	ENSG00000135624.15	CCT7	0.411997	0.0584404	0.680342	0.99999	Esophagus_Mucosa
AFR-like	ENSG00000180712.3	RP11-290F5.2	0.411988	0.0364317	0.680349	0.99999	Esophagus_Mucosa
AFR-like	ENSG00000144214.9	LYG1	0.41179	-0.000522504	0.680493	0.99999	Esophagus_Mucosa
AFR-like	ENSG00000131711.14	MAP1B	0.411711	0.0179308	0.680551	0.99999	Esophagus_Mucosa
AFR-like	ENSG00000150938.9	CRIM1	0.411278	0.00656499	0.680869	0.99999	Esophagus_Mucosa
AFR-like	ENSG00000088367.21	EPB41L1	0.411163	0.00526292	0.680953	0.99999	Esophagus_Mucosa
AFR-like	ENSG00000129038.15	LOXL1	-0.411115	-0.017261	0.680988	0.99999	Esophagus_Mucosa
AFR-like	ENSG00000144451.18	SPAG16	0.410978	0.0333695	0.681089	0.99999	Esophagus_Mucosa
AFR-like	ENSG00000106125.14	MINDY4	0.410654	0.0153273	0.681326	0.99999	Esophagus_Mucosa
AFR-like	ENSG00000106086.18	PLEKHA8	-0.410399	-0.0119177	0.681513	0.99999	Esophagus_Mucosa
AFR-like	ENSG00000236173.1	RP1-182D15.2	-0.410039	-0.0270325	0.681778	0.99999	Esophagus_Mucosa
AFR-like	ENSG00000171757.15	LRRC34	0.410036	0.0175369	0.68178	0.99999	Esophagus_Mucosa
AFR-like	ENSG00000120693.13	SMAD9	0.409803	0.0459959	0.681951	0.99999	Esophagus_Mucosa
AFR-like	ENSG00000109089.7	CDR2L	0.409488	0.017491	0.682182	0.99999	Esophagus_Mucosa
AFR-like	ENSG00000105829.11	BET1	0.409465	0.0408747	0.682199	0.99999	Esophagus_Mucosa
AFR-like	ENSG00000160223.16	ICOSLG	-0.409127	-0.00782316	0.682446	0.99999	Esophagus_Mucosa
AFR-like	ENSG00000105373.18	GLTSCR2	-0.409001	-0.0296516	0.682539	0.99999	Esophagus_Mucosa
AFR-like	ENSG00000155542.11	SETD9	0.408749	0.00197362	0.682724	0.99999	Esophagus_Mucosa
AFR-like	ENSG00000130640.13	TUBGCP2	0.408649	0.0237527	0.682798	0.99999	Esophagus_Mucosa
AFR-like	ENSG00000163220.10	S100A9	-0.408632	0.0263211	0.682809	0.99999	Esophagus_Mucosa
AFR-like	ENSG00000249115.8	HAUS5	-0.408572	-0.0177915	0.682854	0.99999	Esophagus_Mucosa
AFR-like	ENSG00000166401.14	SERPINB8	0.408255	0.00902022	0.683086	0.99999	Esophagus_Mucosa
AFR-like	ENSG00000139675.11	HNRNPA1L2	-0.408192	-0.0132119	0.683132	0.99999	Esophagus_Mucosa
AFR-like	ENSG00000204152.10	TIMM23B	0.408068	0.00553796	0.683224	0.99999	Esophagus_Mucosa
AFR-like	ENSG00000149418.10	ST14	0.407994	0.0153588	0.683278	0.99999	Esophagus_Mucosa
AFR-like	ENSG00000111671.9	SPSB2	-0.407959	-0.00223033	0.683304	0.99999	Esophagus_Mucosa
AFR-like	ENSG00000204348.9	DXO	0.407862	0.0097948	0.683375	0.99999	Esophagus_Mucosa
AFR-like	ENSG00000145113.21	MUC4	0.407812	0.00705304	0.683411	0.99999	Esophagus_Mucosa
AFR-like	ENSG00000148426.12	PROSER2	-0.407683	-0.00183795	0.683506	0.99999	Esophagus_Mucosa
AFR-like	ENSG00000054282.15	SDCCAG8	-0.407357	-0.0139049	0.683746	0.99999	Esophagus_Mucosa
AFR-like	ENSG00000100304.12	TTLL12	0.407319	0.0222955	0.683774	0.99999	Esophagus_Mucosa
AFR-like	ENSG00000069849.10	ATP1B3	-0.40688	-0.0508051	0.684096	0.99999	Esophagus_Mucosa
AFR-like	ENSG00000139405.15	RITA1	-0.406774	-0.0165316	0.684174	0.99999	Esophagus_Mucosa
AFR-like	ENSG00000108641.14	B9D1	0.406724	0.0237967	0.684211	0.99999	Esophagus_Mucosa
AFR-like	ENSG00000151929.9	BAG3	-0.406564	-0.0377696	0.684328	0.99999	Esophagus_Mucosa
AFR-like	ENSG00000109736.14	MFSD10	-0.406303	-0.0314281	0.68452	0.99999	Esophagus_Mucosa
AFR-like	ENSG00000162600.11	OMA1	-0.406253	0.0093458	0.684557	0.99999	Esophagus_Mucosa
AFR-like	ENSG00000121281.12	ADCY7	-0.40533	0.00218762	0.685235	0.99999	Esophagus_Mucosa
AFR-like	ENSG00000116661.9	FBXO2	0.405322	0.0160082	0.68524	0.99999	Esophagus_Mucosa
AFR-like	ENSG00000148943.11	LIN7C	-0.405244	-0.0298946	0.685298	0.99999	Esophagus_Mucosa
AFR-like	ENSG00000276855.1	CTD-3157E16.2	0.404985	0.00741065	0.685489	0.99999	Esophagus_Mucosa
AFR-like	ENSG00000240021.9	TEX35	-0.404934	-0.0156883	0.685526	0.99999	Esophagus_Mucosa
AFR-like	ENSG00000157978.11	LDLRAP1	-0.404788	-0.0149584	0.685633	0.99999	Esophagus_Mucosa
AFR-like	ENSG00000231971.5	RP11-557H15.3	0.40471	0.0245381	0.685691	0.99999	Esophagus_Mucosa
AFR-like	ENSG00000248333.8	CDK11B	-0.404266	-0.0144499	0.686017	0.99999	Esophagus_Mucosa
AFR-like	ENSG00000144535.19	DIS3L2	0.404159	0.0219537	0.686096	0.99999	Esophagus_Mucosa
AFR-like	ENSG00000181826.9	RELL1	0.403818	-0.00488016	0.686346	0.99999	Esophagus_Mucosa
AFR-like	ENSG00000179698.13	WDR97	0.403746	0.0122569	0.6864	0.99999	Esophagus_Mucosa
AFR-like	ENSG00000214309.4	MBLAC1	0.403542	0.00874774	0.68655	0.99999	Esophagus_Mucosa
AFR-like	ENSG00000197818.11	SLC9A8	-0.403445	-0.0306205	0.686621	0.99999	Esophagus_Mucosa
AFR-like	ENSG00000196337.11	CGB7	-0.403086	-0.00569881	0.686885	0.99999	Esophagus_Mucosa
AFR-like	ENSG00000275142.1	RP5-999L4.2	0.402848	0.00983069	0.68706	0.99999	Esophagus_Mucosa
AFR-like	ENSG00000197712.11	FAM114A1	0.402848	0.0135727	0.68706	0.99999	Esophagus_Mucosa
AFR-like	ENSG00000169184.5	MN1	-0.402516	-0.00488381	0.687304	0.99999	Esophagus_Mucosa
AFR-like	ENSG00000204420.8	MPIG6B	0.40248	0.00653347	0.68733	0.99999	Esophagus_Mucosa
AFR-like	ENSG00000128617.2	OPN1SW	0.402421	0.0177269	0.687374	0.99999	Esophagus_Mucosa
AFR-like	ENSG00000100056.11	DGCR14	0.402091	0.00461468	0.687617	0.99999	Esophagus_Mucosa
AFR-like	ENSG00000250378.2	RP11-119J18.1	0.401866	0.0135476	0.687783	0.99999	Esophagus_Mucosa
AFR-like	ENSG00000152620.12	NADK2	0.401607	0.0039978	0.687973	0.99999	Esophagus_Mucosa
AFR-like	ENSG00000116521.10	SCAMP3	0.401342	0.0655771	0.688168	0.99999	Esophagus_Mucosa
AFR-like	ENSG00000205572.9	SERF1B	0.401121	0.0119226	0.688331	0.99999	Esophagus_Mucosa
AFR-like	ENSG00000141452.9	C18orf8	0.401075	0.0278393	0.688365	0.99999	Esophagus_Mucosa
AFR-like	ENSG00000167333.12	TRIM68	0.40095	0.0163248	0.688457	0.99999	Esophagus_Mucosa
AFR-like	ENSG00000112303.13	VNN2	-0.400937	-0.016399	0.688466	0.99999	Esophagus_Mucosa
AFR-like	ENSG00000171798.17	KNDC1	-0.400602	-0.00488869	0.688713	0.99999	Esophagus_Mucosa
AFR-like	ENSG00000133246.11	PRAM1	0.400267	0.027807	0.68896	0.99999	Esophagus_Mucosa
AFR-like	ENSG00000137975.7	CLCA2	0.400205	0.0084608	0.689006	0.99999	Esophagus_Mucosa
AFR-like	ENSG00000104312.7	RIPK2	-0.400147	-0.0311073	0.689048	0.99999	Esophagus_Mucosa
AFR-like	ENSG00000162576.16	MXRA8	0.400093	0.00511405	0.689088	0.99999	Esophagus_Mucosa
AFR-like	ENSG00000134824.13	FADS2	0.400045	0.00906547	0.689123	0.99999	Esophagus_Mucosa
AFR-like	ENSG00000182919.14	C11orf54	-0.400039	-0.00413943	0.689128	0.99999	Esophagus_Mucosa
AFR-like	ENSG00000160305.17	DIP2A	-0.400028	-0.0330213	0.689136	0.99999	Esophagus_Mucosa
AFR-like	ENSG00000153292.15	ADGRF1	0.399979	0.014246	0.689172	0.99999	Esophagus_Mucosa
AFR-like	ENSG00000006453.13	BAIAP2L1	-0.399921	-0.0505803	0.689215	0.99999	Esophagus_Mucosa
AFR-like	ENSG00000196584.2	XRCC2	0.399743	0.0184074	0.689346	0.99999	Esophagus_Mucosa
AFR-like	ENSG00000130734.9	ATG4D	0.3997	0.021335	0.689378	0.99999	Esophagus_Mucosa
AFR-like	ENSG00000178104.19	PDE4DIP	0.399633	-0.0307378	0.689427	0.99999	Esophagus_Mucosa
AFR-like	ENSG00000140497.16	SCAMP2	-0.399584	-0.0110489	0.689463	0.99999	Esophagus_Mucosa
AFR-like	ENSG00000226237.1	GAS1RR	0.399582	0.0129362	0.689464	0.99999	Esophagus_Mucosa
AFR-like	ENSG00000115602.16	IL1RL1	-0.399412	-0.0166756	0.689589	0.99999	Esophagus_Mucosa
AFR-like	ENSG00000163431.12	LMOD1	0.39921	0.0310913	0.689739	0.99999	Esophagus_Mucosa
AFR-like	ENSG00000178927.17	C17orf62	0.398978	0.0258216	0.689909	0.99999	Esophagus_Mucosa
AFR-like	ENSG00000243708.10	PLA2G4B	0.398666	0.00880536	0.690139	0.99999	Esophagus_Mucosa
AFR-like	ENSG00000166840.13	GLYATL1	-0.398442	-0.0172828	0.690304	0.99999	Esophagus_Mucosa
AFR-like	ENSG00000164010.13	ERMAP	-0.398188	-0.00944136	0.690492	0.99999	Esophagus_Mucosa
AFR-like	ENSG00000262681.2	RP11-311F12.1	-0.398031	-0.0159547	0.690607	0.99999	Esophagus_Mucosa
AFR-like	ENSG00000137273.3	FOXF2	-0.397864	-0.028641	0.690731	0.99999	Esophagus_Mucosa
AFR-like	ENSG00000215808.2	LINC01139	-0.397694	-0.00316588	0.690856	0.99999	Esophagus_Mucosa
AFR-like	ENSG00000167914.11	GSDMA	-0.397654	-0.0122186	0.690886	0.99999	Esophagus_Mucosa
AFR-like	ENSG00000177938.4	CAPZA3	0.397566	0.0171677	0.69095	0.99999	Esophagus_Mucosa
AFR-like	ENSG00000213445.9	SIPA1	-0.397325	5.36399e-05	0.691128	0.99999	Esophagus_Mucosa
AFR-like	ENSG00000242611.2	AC093627.8	0.397221	0.00197994	0.691204	0.99999	Esophagus_Mucosa
AFR-like	ENSG00000151632.17	AKR1C2	-0.396949	-0.0108972	0.691405	0.99999	Esophagus_Mucosa
AFR-like	ENSG00000156381.8	ANKRD9	-0.396348	-0.0260012	0.691849	0.99999	Esophagus_Mucosa
AFR-like	ENSG00000115310.17	RTN4	0.396163	0.0229354	0.691985	0.99999	Esophagus_Mucosa
AFR-like	ENSG00000139514.12	SLC7A1	0.396111	0.0408217	0.692023	0.99999	Esophagus_Mucosa
AFR-like	ENSG00000119632.3	IFI27L2	-0.396093	-0.00747966	0.692036	0.99999	Esophagus_Mucosa
AFR-like	ENSG00000124279.11	FASTKD3	0.395774	0.0451522	0.692272	0.99999	Esophagus_Mucosa
AFR-like	ENSG00000221944.6	TIGD1	-0.39573	-0.015981	0.692304	0.99999	Esophagus_Mucosa
AFR-like	ENSG00000188152.12	NUTM2G	-0.395689	0.00454339	0.692334	0.99999	Esophagus_Mucosa
AFR-like	ENSG00000128594.7	LRRC4	0.395636	0.0124712	0.692374	0.99999	Esophagus_Mucosa
AFR-like	ENSG00000105227.14	PRX	-0.395544	-0.00743372	0.692442	0.99999	Esophagus_Mucosa
AFR-like	ENSG00000166263.13	STXBP4	0.395535	0.00822609	0.692448	0.99999	Esophagus_Mucosa
AFR-like	ENSG00000110619.17	CARS	0.395374	0.0435957	0.692567	0.99999	Esophagus_Mucosa
AFR-like	ENSG00000070190.12	DAPP1	0.395043	0.0399432	0.692811	0.99999	Esophagus_Mucosa
AFR-like	ENSG00000132275.10	RRP8	-0.394885	-0.0134616	0.692928	0.99999	Esophagus_Mucosa
AFR-like	ENSG00000213593.9	TMX2	-0.394632	-0.00800291	0.693115	0.99999	Esophagus_Mucosa
AFR-like	ENSG00000131845.14	ZNF304	0.394364	0.00743867	0.693312	0.99999	Esophagus_Mucosa
AFR-like	ENSG00000169550.12	MUC15	0.39436	0.0193836	0.693315	0.99999	Esophagus_Mucosa
AFR-like	ENSG00000008196.12	TFAP2B	-0.394287	-0.0120056	0.693369	0.99999	Esophagus_Mucosa
AFR-like	ENSG00000064195.7	DLX3	0.394224	0.0365598	0.693415	0.99999	Esophagus_Mucosa
AFR-like	ENSG00000005243.9	COPZ2	0.393706	0.0679554	0.693798	0.99999	Esophagus_Mucosa
AFR-like	ENSG00000206561.12	COLQ	-0.393632	-0.0318543	0.693853	0.99999	Esophagus_Mucosa
AFR-like	ENSG00000170222.11	ADPRM	0.393627	0.00908339	0.693857	0.99999	Esophagus_Mucosa
AFR-like	ENSG00000243477.5	NAT6	0.393614	0.0273206	0.693866	0.99999	Esophagus_Mucosa
AFR-like	ENSG00000106078.17	COBL	0.393025	0.0145791	0.694301	0.99999	Esophagus_Mucosa
AFR-like	ENSG00000138316.10	ADAMTS14	-0.392824	-0.00739067	0.694449	0.99999	Esophagus_Mucosa
AFR-like	ENSG00000204237.4	OXLD1	-0.392766	-0.00742325	0.694493	0.99999	Esophagus_Mucosa
AFR-like	ENSG00000135362.13	PRR5L	0.39268	0.0267516	0.694556	0.99999	Esophagus_Mucosa
AFR-like	ENSG00000116786.11	PLEKHM2	0.392493	0.0114536	0.694694	0.99999	Esophagus_Mucosa
AFR-like	ENSG00000120756.12	PLS1	-0.392383	-0.0175907	0.694775	0.99999	Esophagus_Mucosa
AFR-like	ENSG00000005001.9	PRSS22	-0.392285	-0.0318196	0.694848	0.99999	Esophagus_Mucosa
AFR-like	ENSG00000233276.3	GPX1	0.392215	0.0100426	0.694899	0.99999	Esophagus_Mucosa
AFR-like	ENSG00000162398.11	LEXM	0.392118	0.0188614	0.694971	0.99999	Esophagus_Mucosa
AFR-like	ENSG00000131507.10	NDFIP1	-0.392066	-0.0191057	0.69501	0.99999	Esophagus_Mucosa
AFR-like	ENSG00000159212.12	CLIC6	0.391734	0.0129029	0.695255	0.99999	Esophagus_Mucosa
AFR-like	ENSG00000221995.5	TIAF1	-0.391244	-0.0169931	0.695617	0.99999	Esophagus_Mucosa
AFR-like	ENSG00000169919.16	GUSB	0.391194	0.0448363	0.695654	0.99999	Esophagus_Mucosa
AFR-like	ENSG00000230943.1	RP11-367G18.1	-0.390897	-0.0100788	0.695874	0.99999	Esophagus_Mucosa
AFR-like	ENSG00000271605.5	MILR1	0.390518	0.00986638	0.696154	0.99999	Esophagus_Mucosa
AFR-like	ENSG00000170873.18	MTSS1	0.390495	0.00888692	0.696171	0.99999	Esophagus_Mucosa
AFR-like	ENSG00000162670.10	BRINP3	0.390471	0.0197053	0.696189	0.99999	Esophagus_Mucosa
AFR-like	ENSG00000164088.17	PPM1M	-0.390411	-0.124997	0.696232	0.99999	Esophagus_Mucosa
AFR-like	ENSG00000035115.21	SH3YL1	-0.390263	-0.00268269	0.696342	0.99999	Esophagus_Mucosa
AFR-like	ENSG00000100031.18	GGT1	-0.390137	-0.00683853	0.696435	0.99999	Esophagus_Mucosa
AFR-like	ENSG00000183281.14	PLGLB1	-0.389978	-0.0114514	0.696553	0.99999	Esophagus_Mucosa
AFR-like	ENSG00000083857.13	FAT1	-0.389937	-0.0191383	0.696583	0.99999	Esophagus_Mucosa
AFR-like	ENSG00000099800.7	TIMM13	0.389851	0.0098394	0.696647	0.99999	Esophagus_Mucosa
AFR-like	ENSG00000146469.12	VIP	0.389719	0.0959491	0.696744	0.99999	Esophagus_Mucosa
AFR-like	ENSG00000146433.8	TMEM181	0.389705	0.0247032	0.696755	0.99999	Esophagus_Mucosa
AFR-like	ENSG00000166689.15	PLEKHA7	0.389574	0.0215853	0.696851	0.99999	Esophagus_Mucosa
AFR-like	ENSG00000185988.11	PLK5	-0.389462	-0.0242386	0.696934	0.99999	Esophagus_Mucosa
AFR-like	ENSG00000197345.12	MRPL21	0.389407	0.00365408	0.696975	0.99999	Esophagus_Mucosa
AFR-like	ENSG00000065029.14	ZNF76	-0.389334	-0.0402177	0.697029	0.99999	Esophagus_Mucosa
AFR-like	ENSG00000271079.1	CTAGE15	-0.389135	-0.011525	0.697176	0.99999	Esophagus_Mucosa
AFR-like	ENSG00000154134.14	ROBO3	0.389002	0.0162499	0.697274	0.99999	Esophagus_Mucosa
AFR-like	ENSG00000155850.7	SLC26A2	0.388871	0.00789629	0.697371	0.99999	Esophagus_Mucosa
AFR-like	ENSG00000090432.6	MUL1	0.388856	0.0132021	0.697383	0.99999	Esophagus_Mucosa
AFR-like	ENSG00000185386.14	MAPK11	-0.38856	-0.019765	0.697601	0.99999	Esophagus_Mucosa
AFR-like	ENSG00000166126.10	AMN	-0.388236	-0.0361771	0.697842	0.99999	Esophagus_Mucosa
AFR-like	ENSG00000204178.9	TMEM57	-0.388186	-0.040969	0.697879	0.99999	Esophagus_Mucosa
AFR-like	ENSG00000144649.8	FAM198A	-0.388022	-0.0160222	0.698	0.99999	Esophagus_Mucosa
AFR-like	ENSG00000170482.16	SLC23A1	-0.387855	-0.0122105	0.698123	0.99999	Esophagus_Mucosa
AFR-like	ENSG00000184261.4	KCNK12	-0.387854	-0.0696953	0.698124	0.99999	Esophagus_Mucosa
AFR-like	ENSG00000173598.13	NUDT4	-0.387816	-0.0173689	0.698152	0.99999	Esophagus_Mucosa
AFR-like	ENSG00000273148.1	RP5-1068E13.7	-0.387718	-0.00365785	0.698225	0.99999	Esophagus_Mucosa
AFR-like	ENSG00000113272.13	THG1L	0.387363	0.00774402	0.698488	0.99999	Esophagus_Mucosa
AFR-like	ENSG00000196387.9	ZNF140	-0.387181	-0.0293228	0.698622	0.99999	Esophagus_Mucosa
AFR-like	ENSG00000187134.13	AKR1C1	-0.387178	-0.0124197	0.698624	0.99999	Esophagus_Mucosa
AFR-like	ENSG00000250317.8	SMIM20	0.387155	0.00399742	0.698641	0.99999	Esophagus_Mucosa
AFR-like	ENSG00000106399.11	RPA3	-0.387073	-0.0217459	0.698703	0.99999	Esophagus_Mucosa
AFR-like	ENSG00000271855.1	RP11-214N9.1	0.386993	0.00931584	0.698762	0.99999	Esophagus_Mucosa
AFR-like	ENSG00000172548.14	NIPAL4	0.386433	0.00811657	0.699176	0.99999	Esophagus_Mucosa
AFR-like	ENSG00000185201.16	IFITM2	0.386433	0.00749566	0.699176	0.99999	Esophagus_Mucosa
AFR-like	ENSG00000152642.10	GPD1L	0.386294	0.00947762	0.699279	0.99999	Esophagus_Mucosa
AFR-like	ENSG00000165698.15	SPACA9	0.386273	0.026679	0.699294	0.99999	Esophagus_Mucosa
AFR-like	ENSG00000274070.1	GATSL2	0.386185	0.00544353	0.69936	0.99999	Esophagus_Mucosa
AFR-like	ENSG00000164830.18	OXR1	0.385993	0.0105225	0.699502	0.99999	Esophagus_Mucosa
AFR-like	ENSG00000182985.17	CADM1	-0.38568	-0.00235599	0.699734	0.99999	Esophagus_Mucosa
AFR-like	ENSG00000187054.15	TMPRSS11A	-0.38553	-0.0103194	0.699845	0.99999	Esophagus_Mucosa
AFR-like	ENSG00000198729.4	PPP1R14C	-0.385521	-0.00550116	0.699852	0.99999	Esophagus_Mucosa
AFR-like	ENSG00000115008.5	IL1A	-0.38541	-0.0124872	0.699934	0.99999	Esophagus_Mucosa
AFR-like	ENSG00000230628.1	RP4-781K5.6	-0.385409	-0.0110287	0.699935	0.99999	Esophagus_Mucosa
AFR-like	ENSG00000155846.16	PPARGC1B	0.385389	0.0173895	0.699949	0.99999	Esophagus_Mucosa
AFR-like	ENSG00000219607.3	PPP1R3G	0.385359	0.0221417	0.699972	0.99999	Esophagus_Mucosa
AFR-like	ENSG00000173113.6	TRMT112	0.385154	0.0170618	0.700124	0.99999	Esophagus_Mucosa
AFR-like	ENSG00000188738.14	FSIP2	0.384921	0.0163478	0.700296	0.99999	Esophagus_Mucosa
AFR-like	ENSG00000205903.6	ZNF316	0.384681	0.0282743	0.700474	0.99999	Esophagus_Mucosa
AFR-like	ENSG00000125826.20	RBCK1	-0.384666	-0.0169883	0.700485	0.99999	Esophagus_Mucosa
AFR-like	ENSG00000237440.8	ZNF737	-0.384468	-0.0235524	0.700632	0.99999	Esophagus_Mucosa
AFR-like	ENSG00000120333.4	MRPS14	-0.384449	-0.0487544	0.700646	0.99999	Esophagus_Mucosa
AFR-like	ENSG00000124780.13	KCNK17	0.384424	0.00678446	0.700664	0.99999	Esophagus_Mucosa
AFR-like	ENSG00000258366.7	RTEL1	-0.383944	-0.0323941	0.70102	0.99999	Esophagus_Mucosa
AFR-like	ENSG00000179021.9	C3orf38	-0.383933	-0.010497	0.701028	0.99999	Esophagus_Mucosa
AFR-like	ENSG00000111206.12	FOXM1	-0.383521	-0.0669464	0.701334	0.99999	Esophagus_Mucosa
AFR-like	ENSG00000189229.10	AC069277.2	0.383357	0.0243105	0.701455	0.99999	Esophagus_Mucosa
AFR-like	ENSG00000214274.9	ANG	0.38327	0.0340353	0.701519	0.99999	Esophagus_Mucosa
AFR-like	ENSG00000169469.8	SPRR1B	-0.382989	-0.0167799	0.701728	0.99999	Esophagus_Mucosa
AFR-like	ENSG00000169087.10	HSPBAP1	-0.382752	-0.0120495	0.701903	0.99999	Esophagus_Mucosa
AFR-like	ENSG00000100105.17	PATZ1	0.382663	0.0310859	0.701969	0.99999	Esophagus_Mucosa
AFR-like	ENSG00000061794.12	MRPS35	0.382531	0.0487347	0.702068	0.99999	Esophagus_Mucosa
AFR-like	ENSG00000152404.15	CWF19L2	-0.38216	-0.00926432	0.702342	0.99999	Esophagus_Mucosa
AFR-like	ENSG00000197372.9	ZNF675	0.382036	0.00466728	0.702435	0.99999	Esophagus_Mucosa
AFR-like	ENSG00000198093.10	ZNF649	0.38178	-0.00119569	0.702624	0.99999	Esophagus_Mucosa
AFR-like	ENSG00000150867.13	PIP4K2A	0.381697	0.0265347	0.702686	0.99999	Esophagus_Mucosa
AFR-like	ENSG00000166171.12	DPCD	-0.381512	-0.0112675	0.702823	0.99999	Esophagus_Mucosa
AFR-like	ENSG00000177971.8	IMP3	0.381356	0.013485	0.702939	0.99999	Esophagus_Mucosa
AFR-like	ENSG00000051009.10	FAM160A2	-0.381241	-0.010076	0.703024	0.99999	Esophagus_Mucosa
AFR-like	ENSG00000213221.4	DNLZ	-0.381213	-0.0043402	0.703045	0.99999	Esophagus_Mucosa
AFR-like	ENSG00000214711.9	CAPN14	0.381157	0.0128057	0.703087	0.99999	Esophagus_Mucosa
AFR-like	ENSG00000167216.16	KATNAL2	0.381144	0.0119889	0.703096	0.99999	Esophagus_Mucosa
AFR-like	ENSG00000146386.7	ABRACL	0.380911	0.00460897	0.703269	0.99999	Esophagus_Mucosa
AFR-like	ENSG00000167904.14	TMEM68	-0.380848	-0.0293636	0.703316	0.99999	Esophagus_Mucosa
AFR-like	ENSG00000152583.12	SPARCL1	0.38034	0.0176963	0.703693	0.99999	Esophagus_Mucosa
AFR-like	ENSG00000134780.9	DAGLA	0.38025	0.00530555	0.70376	0.99999	Esophagus_Mucosa
AFR-like	ENSG00000137558.7	PI15	-0.379968	-0.0107424	0.703969	0.99999	Esophagus_Mucosa
AFR-like	ENSG00000119718.10	EIF2B2	0.37985	0.00643773	0.704057	0.99999	Esophagus_Mucosa
AFR-like	ENSG00000055044.10	NOP58	0.379526	0.00112862	0.704297	0.99999	Esophagus_Mucosa
AFR-like	ENSG00000084234.16	APLP2	0.379474	0.00230425	0.704336	0.99999	Esophagus_Mucosa
AFR-like	ENSG00000248905.8	FMN1	-0.379446	-0.00815973	0.704357	0.99999	Esophagus_Mucosa
AFR-like	ENSG00000152766.5	ANKRD22	0.379438	0.00199028	0.704363	0.99999	Esophagus_Mucosa
AFR-like	ENSG00000178127.12	NDUFV2	-0.379429	0.0207386	0.70437	0.99999	Esophagus_Mucosa
AFR-like	ENSG00000157152.16	SYN2	-0.379422	-0.0045033	0.704374	0.99999	Esophagus_Mucosa
AFR-like	ENSG00000163221.8	S100A12	-0.379306	-0.0131417	0.704461	0.99999	Esophagus_Mucosa
AFR-like	ENSG00000126581.12	BECN1	0.379187	0.0384836	0.704549	0.99999	Esophagus_Mucosa
AFR-like	ENSG00000114771.13	AADAC	-0.378645	-0.00949434	0.704952	0.99999	Esophagus_Mucosa
AFR-like	ENSG00000243795.1	LINC02044	-0.378436	-0.00715126	0.705107	0.99999	Esophagus_Mucosa
AFR-like	ENSG00000165055.15	METTL2B	-0.378227	-0.00470871	0.705262	0.99999	Esophagus_Mucosa
AFR-like	ENSG00000111203.11	ITFG2	-0.377877	-0.082022	0.705522	0.99999	Esophagus_Mucosa
AFR-like	ENSG00000186567.12	CEACAM19	0.377851	0.00101939	0.705541	0.99999	Esophagus_Mucosa
AFR-like	ENSG00000051341.13	POLQ	0.377783	0.0324677	0.705592	0.99999	Esophagus_Mucosa
AFR-like	ENSG00000148832.15	PAOX	0.377689	0.0116767	0.705661	0.99999	Esophagus_Mucosa
AFR-like	ENSG00000104722.13	NEFM	-0.377628	-0.00251058	0.705707	0.99999	Esophagus_Mucosa
AFR-like	ENSG00000171720.9	HDAC3	-0.377467	-0.00160235	0.705826	0.99999	Esophagus_Mucosa
AFR-like	ENSG00000106992.17	AK1	-0.377459	-0.00934729	0.705833	0.99999	Esophagus_Mucosa
AFR-like	ENSG00000196456.11	ZNF775	0.377397	0.0210045	0.705879	0.99999	Esophagus_Mucosa
AFR-like	ENSG00000150961.14	SEC24D	0.377296	0.0267665	0.705954	0.99999	Esophagus_Mucosa
AFR-like	ENSG00000120705.12	ETF1	-0.377235	-0.0294426	0.705999	0.99999	Esophagus_Mucosa
AFR-like	ENSG00000134755.14	DSC2	-0.377218	-0.0668842	0.706012	0.99999	Esophagus_Mucosa
AFR-like	ENSG00000144677.14	CTDSPL	-0.377013	-0.0122502	0.706164	0.99999	Esophagus_Mucosa
AFR-like	ENSG00000075407.18	ZNF37A	0.376874	0.0525999	0.706268	0.99999	Esophagus_Mucosa
AFR-like	ENSG00000146192.14	FGD2	0.376731	0.0085396	0.706374	0.99999	Esophagus_Mucosa
AFR-like	ENSG00000095139.13	ARCN1	-0.37672	-0.044426	0.706382	0.99999	Esophagus_Mucosa
AFR-like	ENSG00000204209.11	DAXX	-0.376566	-0.0275659	0.706496	0.99999	Esophagus_Mucosa
AFR-like	ENSG00000177202.2	SPACA4	0.376492	0.024343	0.706551	0.99999	Esophagus_Mucosa
AFR-like	ENSG00000131148.8	EMC8	-0.376452	-0.0137535	0.706581	0.99999	Esophagus_Mucosa
AFR-like	ENSG00000105479.15	CCDC114	-0.376389	-0.00486302	0.706628	0.99999	Esophagus_Mucosa
AFR-like	ENSG00000189431.7	RASSF10	0.376339	0.0208424	0.706665	0.99999	Esophagus_Mucosa
AFR-like	ENSG00000135931.17	ARMC9	-0.376275	-0.0238282	0.706712	0.99999	Esophagus_Mucosa
AFR-like	ENSG00000164081.12	TEX264	0.375682	0.0128386	0.707153	0.99999	Esophagus_Mucosa
AFR-like	ENSG00000127311.9	HELB	0.375648	0.00921604	0.707178	0.99999	Esophagus_Mucosa
AFR-like	ENSG00000176406.22	RIMS2	0.375608	0.0103415	0.707208	0.99999	Esophagus_Mucosa
AFR-like	ENSG00000117122.13	MFAP2	-0.375379	-0.00293328	0.707378	0.99999	Esophagus_Mucosa
AFR-like	ENSG00000166938.12	DIS3L	0.374996	0.00838017	0.707663	0.99999	Esophagus_Mucosa
AFR-like	ENSG00000145214.13	DGKQ	0.374866	0.00178646	0.70776	0.99999	Esophagus_Mucosa
AFR-like	ENSG00000141965.4	FEM1A	-0.374488	-0.0214896	0.708041	0.99999	Esophagus_Mucosa
AFR-like	ENSG00000100439.10	ABHD4	-0.374466	-0.00904383	0.708058	0.99999	Esophagus_Mucosa
AFR-like	ENSG00000227888.4	FAM66A	0.374235	-0.00198632	0.708229	0.99999	Esophagus_Mucosa
AFR-like	ENSG00000105672.14	ETV2	-0.374226	-0.0266322	0.708236	0.99999	Esophagus_Mucosa
AFR-like	ENSG00000112290.12	WASF1	0.37416	-0.00210992	0.708286	0.99999	Esophagus_Mucosa
AFR-like	ENSG00000146453.12	PNLDC1	0.374148	0.00142393	0.708294	0.99999	Esophagus_Mucosa
AFR-like	ENSG00000167363.13	FN3K	-0.374146	-0.0144703	0.708296	0.99999	Esophagus_Mucosa
AFR-like	ENSG00000115561.15	CHMP3	-0.374025	-0.0145222	0.708385	0.99999	Esophagus_Mucosa
AFR-like	ENSG00000186496.10	ZNF396	-0.373872	-0.00668473	0.7085	0.99999	Esophagus_Mucosa
AFR-like	ENSG00000197599.12	CCDC154	0.373866	0.00750171	0.708504	0.99999	Esophagus_Mucosa
AFR-like	ENSG00000167723.14	TRPV3	0.373839	0.00664013	0.708524	0.99999	Esophagus_Mucosa
AFR-like	ENSG00000091986.15	CCDC80	0.373807	0.00905642	0.708548	0.99999	Esophagus_Mucosa
AFR-like	ENSG00000078246.16	TULP3	0.373584	0.0288153	0.708714	0.99999	Esophagus_Mucosa
AFR-like	ENSG00000204851.6	PNMAL2	0.373549	0.0572493	0.70874	0.99999	Esophagus_Mucosa
AFR-like	ENSG00000134574.11	DDB2	0.373538	0.0149276	0.708748	0.99999	Esophagus_Mucosa
AFR-like	ENSG00000127952.16	STYXL1	-0.373524	-0.00518408	0.708759	0.99999	Esophagus_Mucosa
AFR-like	ENSG00000112096.16	SOD2	0.373435	0.0246233	0.708825	0.99999	Esophagus_Mucosa
AFR-like	ENSG00000139726.10	DENR	-0.373349	-0.0177776	0.708889	0.99999	Esophagus_Mucosa
AFR-like	ENSG00000075399.13	VPS9D1	0.373023	0.0134469	0.709131	0.99999	Esophagus_Mucosa
AFR-like	ENSG00000269473.1	CTD-2619J13.19	-0.372911	-0.0072956	0.709215	0.99999	Esophagus_Mucosa
AFR-like	ENSG00000168546.10	GFRA2	-0.372781	-0.00502419	0.709311	0.99999	Esophagus_Mucosa
AFR-like	ENSG00000183077.15	AFMID	-0.372739	-0.0820285	0.709343	0.99999	Esophagus_Mucosa
AFR-like	ENSG00000164002.11	EXO5	-0.372676	-0.0122218	0.70939	0.99999	Esophagus_Mucosa
AFR-like	ENSG00000164366.3	CCDC127	-0.372295	-0.00359945	0.709673	0.99999	Esophagus_Mucosa
AFR-like	ENSG00000130158.13	DOCK6	0.37209	0.0113717	0.709826	0.99999	Esophagus_Mucosa
AFR-like	ENSG00000095261.13	PSMD5	-0.371897	-0.011723	0.70997	0.99999	Esophagus_Mucosa
AFR-like	ENSG00000142910.15	TINAGL1	-0.371838	-0.0182161	0.710014	0.99999	Esophagus_Mucosa
AFR-like	ENSG00000149218.4	ENDOD1	0.371791	0.0473991	0.710049	0.99999	Esophagus_Mucosa
AFR-like	ENSG00000235741.1	RP5-866L20.1	-0.371782	-0.00283629	0.710055	0.99999	Esophagus_Mucosa
AFR-like	ENSG00000173818.16	ENDOV	0.371499	0.0139897	0.710266	0.99999	Esophagus_Mucosa
AFR-like	ENSG00000173421.16	CCDC36	-0.371362	-0.016964	0.710368	0.99999	Esophagus_Mucosa
AFR-like	ENSG00000152669.8	CCNO	0.370995	0.0114593	0.710642	0.99999	Esophagus_Mucosa
AFR-like	ENSG00000112293.14	GPLD1	-0.370754	-0.0044567	0.710821	0.99999	Esophagus_Mucosa
AFR-like	ENSG00000106305.9	AIMP2	0.370652	0.0134151	0.710897	0.99999	Esophagus_Mucosa
AFR-like	ENSG00000103381.11	CPPED1	0.370558	0.0112476	0.710967	0.99999	Esophagus_Mucosa
AFR-like	ENSG00000154723.12	ATP5J	0.370518	0.0675056	0.710997	0.99999	Esophagus_Mucosa
AFR-like	ENSG00000178685.13	PARP10	-0.370462	-0.00655275	0.711038	0.99999	Esophagus_Mucosa
AFR-like	ENSG00000204920.10	ZNF155	0.370395	0.0103678	0.711088	0.99999	Esophagus_Mucosa
AFR-like	ENSG00000224939.1	LINC00184	-0.369852	-0.00308955	0.711493	0.99999	Esophagus_Mucosa
AFR-like	ENSG00000128203.6	ASPHD2	-0.369708	-0.00309806	0.7116	0.99999	Esophagus_Mucosa
AFR-like	ENSG00000175874.9	CREG2	0.369528	0.00426178	0.711734	0.99999	Esophagus_Mucosa
AFR-like	ENSG00000155749.12	ALS2CR12	0.369513	0.00758805	0.711745	0.99999	Esophagus_Mucosa
AFR-like	ENSG00000223704.1	LINC01422	-0.369352	-0.0059157	0.711865	0.99999	Esophagus_Mucosa
AFR-like	ENSG00000231106.2	LINC01436	0.369275	0.00362803	0.711922	0.99999	Esophagus_Mucosa
AFR-like	ENSG00000079819.18	EPB41L2	-0.36902	-0.0132164	0.712113	0.99999	Esophagus_Mucosa
AFR-like	ENSG00000157107.13	FCHO2	-0.368997	-0.0207608	0.71213	0.99999	Esophagus_Mucosa
AFR-like	ENSG00000126883.16	NUP214	0.368948	0.0139004	0.712167	0.99999	Esophagus_Mucosa
AFR-like	ENSG00000271811.1	RP1-79C4.4	0.368932	0.0052569	0.712178	0.99999	Esophagus_Mucosa
AFR-like	ENSG00000149262.16	INTS4	-0.368796	-0.00618264	0.71228	0.99999	Esophagus_Mucosa
AFR-like	ENSG00000124116.18	WFDC3	-0.36858	-0.00238783	0.712441	0.99999	Esophagus_Mucosa
AFR-like	ENSG00000106853.18	PTGR1	-0.368347	-0.00397608	0.712615	0.99999	Esophagus_Mucosa
AFR-like	ENSG00000101439.8	CST3	-0.368342	-0.00916619	0.712618	0.99999	Esophagus_Mucosa
AFR-like	ENSG00000223685.5	LINC00571	-0.368066	-0.0118905	0.712824	0.99999	Esophagus_Mucosa
AFR-like	ENSG00000258413.1	RP11-665C16.6	-0.367999	-0.0162092	0.712874	0.99999	Esophagus_Mucosa
AFR-like	ENSG00000109606.12	DHX15	-0.367677	-0.0201503	0.713114	0.99999	Esophagus_Mucosa
AFR-like	ENSG00000142961.14	MOB3C	0.367639	0.0191448	0.713142	0.99999	Esophagus_Mucosa
AFR-like	ENSG00000006194.9	ZNF263	0.36681	0.0146815	0.71376	0.99999	Esophagus_Mucosa
AFR-like	ENSG00000162999.12	DUSP19	-0.36667	-0.031795	0.713865	0.99999	Esophagus_Mucosa
AFR-like	ENSG00000092009.10	CMA1	-0.366563	-0.00559333	0.713945	0.99999	Esophagus_Mucosa
AFR-like	ENSG00000133884.9	DPF2	-0.366558	-0.0151813	0.713949	0.99999	Esophagus_Mucosa
AFR-like	ENSG00000164124.10	TMEM144	-0.366218	-0.0134571	0.714202	0.99999	Esophagus_Mucosa
AFR-like	ENSG00000138738.10	PRDM5	-0.365877	-0.0134805	0.714457	0.99999	Esophagus_Mucosa
AFR-like	ENSG00000105173.13	CCNE1	-0.365679	-0.0176249	0.714605	0.99999	Esophagus_Mucosa
AFR-like	ENSG00000160325.14	CACFD1	-0.365387	-0.00887429	0.714822	0.99999	Esophagus_Mucosa
AFR-like	ENSG00000111319.12	SCNN1A	-0.365367	-0.0240114	0.714837	0.99999	Esophagus_Mucosa
AFR-like	ENSG00000204644.9	ZFP57	-0.365235	-0.00251654	0.714936	0.99999	Esophagus_Mucosa
AFR-like	ENSG00000215244.2	RP11-563J2.2	-0.364972	-0.028819	0.715132	0.99999	Esophagus_Mucosa
AFR-like	ENSG00000090316.15	MAEA	-0.364951	-0.0193909	0.715148	0.99999	Esophagus_Mucosa
AFR-like	ENSG00000228049.7	POLR2J2	-0.364933	-0.00406224	0.715162	0.99999	Esophagus_Mucosa
AFR-like	ENSG00000140391.14	TSPAN3	0.364726	-0.0031992	0.715316	0.99999	Esophagus_Mucosa
AFR-like	ENSG00000198105.13	ZNF248	0.364627	0.026819	0.71539	0.99999	Esophagus_Mucosa
AFR-like	ENSG00000167114.12	SLC27A4	-0.364559	-0.0118374	0.71544	0.99999	Esophagus_Mucosa
AFR-like	ENSG00000198873.11	GRK5	0.36439	-0.00700066	0.715567	0.99999	Esophagus_Mucosa
AFR-like	ENSG00000183255.11	PTTG1IP	0.364154	0.0102718	0.715743	0.99999	Esophagus_Mucosa
AFR-like	ENSG00000249437.7	NAIP	0.364009	0.00751051	0.715851	0.99999	Esophagus_Mucosa
AFR-like	ENSG00000164733.20	CTSB	-0.363957	-0.00720605	0.71589	0.99999	Esophagus_Mucosa
AFR-like	ENSG00000090621.13	PABPC4	0.363869	0.0154048	0.715956	0.99999	Esophagus_Mucosa
AFR-like	ENSG00000164303.10	ENPP6	-0.363759	-0.00754373	0.716038	0.99999	Esophagus_Mucosa
AFR-like	ENSG00000107960.10	STN1	0.363695	0.0150536	0.716086	0.99999	Esophagus_Mucosa
AFR-like	ENSG00000146147.14	MLIP	-0.363656	-0.00697355	0.716115	0.99999	Esophagus_Mucosa
AFR-like	ENSG00000223863.1	LINC01805	0.363551	0.0186964	0.716194	0.99999	Esophagus_Mucosa
AFR-like	ENSG00000173212.4	MAB21L3	0.363492	-1.73099e-05	0.716237	0.99999	Esophagus_Mucosa
AFR-like	ENSG00000187944.2	C2orf66	0.363336	0.0319122	0.716354	0.99999	Esophagus_Mucosa
AFR-like	ENSG00000182986.12	ZNF320	0.363312	0.00444634	0.716372	0.99999	Esophagus_Mucosa
AFR-like	ENSG00000125503.12	PPP1R12C	0.363196	0.0387774	0.716458	0.99999	Esophagus_Mucosa
AFR-like	ENSG00000108799.12	EZH1	0.36315	0.0692886	0.716493	0.99999	Esophagus_Mucosa
AFR-like	ENSG00000152348.15	ATG10	0.36308	0.00274092	0.716545	0.99999	Esophagus_Mucosa
AFR-like	ENSG00000198954.7	KIF1BP	0.362295	0.0161364	0.717131	0.99999	Esophagus_Mucosa
AFR-like	ENSG00000116584.17	ARHGEF2	0.362154	0.016439	0.717237	0.99999	Esophagus_Mucosa
AFR-like	ENSG00000145861.7	C1QTNF2	0.362147	0.0743635	0.717242	0.99999	Esophagus_Mucosa
AFR-like	ENSG00000127580.15	WDR24	-0.361655	-0.0443287	0.71761	0.99999	Esophagus_Mucosa
AFR-like	ENSG00000173531.15	MST1	-0.361569	-0.00369387	0.717674	0.99999	Esophagus_Mucosa
AFR-like	ENSG00000197774.12	EME2	0.361509	0.00380347	0.717719	0.99999	Esophagus_Mucosa
AFR-like	ENSG00000228549.3	RP11-108M9.3	-0.36142	-0.0110088	0.717786	0.99999	Esophagus_Mucosa
AFR-like	ENSG00000179284.5	DAND5	-0.361379	-0.00882116	0.717816	0.99999	Esophagus_Mucosa
AFR-like	ENSG00000181666.17	HKR1	-0.361242	-0.0168086	0.717919	0.99999	Esophagus_Mucosa
AFR-like	ENSG00000249797.1	LINC02147	0.361126	0.00469766	0.718005	0.99999	Esophagus_Mucosa
AFR-like	ENSG00000006534.15	ALDH3B1	0.360992	0.00449275	0.718105	0.99999	Esophagus_Mucosa
AFR-like	ENSG00000185924.6	RTN4RL1	0.360561	0.0243028	0.718428	0.99999	Esophagus_Mucosa
AFR-like	ENSG00000167165.18	UGT1A6	-0.36039	-0.00660115	0.718556	0.99999	Esophagus_Mucosa
AFR-like	ENSG00000118816.9	CCNI	-0.360333	-0.0632529	0.718598	0.99999	Esophagus_Mucosa
AFR-like	ENSG00000135441.7	BLOC1S1	-0.360205	-0.0562475	0.718694	0.99999	Esophagus_Mucosa
AFR-like	ENSG00000057468.6	MSH4	-0.36005	-0.00796332	0.71881	0.99999	Esophagus_Mucosa
AFR-like	ENSG00000165966.14	PDZRN4	-0.360022	-0.0124193	0.718831	0.99999	Esophagus_Mucosa
AFR-like	ENSG00000148655.14	C10orf11	-0.359928	-0.00849528	0.718901	0.99999	Esophagus_Mucosa
AFR-like	ENSG00000163521.15	GLB1L	-0.359823	-0.00528736	0.718979	0.99999	Esophagus_Mucosa
AFR-like	ENSG00000162624.14	LHX8	0.359744	0.00542549	0.719039	0.99999	Esophagus_Mucosa
AFR-like	ENSG00000107554.16	DNMBP	-0.359641	-0.0124057	0.719115	0.99999	Esophagus_Mucosa
AFR-like	ENSG00000120889.12	TNFRSF10B	-0.359626	-0.0420381	0.719127	0.99999	Esophagus_Mucosa
AFR-like	ENSG00000149679.11	CABLES2	-0.359593	-0.00900496	0.719151	0.99999	Esophagus_Mucosa
AFR-like	ENSG00000085978.21	ATG16L1	0.359541	0.00529695	0.71919	0.99999	Esophagus_Mucosa
AFR-like	ENSG00000258702.1	RP11-433J8.1	-0.359533	-0.0155857	0.719196	0.99999	Esophagus_Mucosa
AFR-like	ENSG00000214087.8	ARL16	-0.359371	-0.00173261	0.719318	0.99999	Esophagus_Mucosa
AFR-like	ENSG00000164323.12	CFAP97	0.359233	0.02648	0.719421	0.99999	Esophagus_Mucosa
AFR-like	ENSG00000241978.9	AKAP2	-0.359088	-0.0568062	0.71953	0.99999	Esophagus_Mucosa
AFR-like	ENSG00000107643.15	MAPK8	0.358847	0.00934234	0.719709	0.99999	Esophagus_Mucosa
AFR-like	ENSG00000114331.13	ACAP2	0.358778	-0.0294039	0.719761	0.99999	Esophagus_Mucosa
AFR-like	ENSG00000158805.11	ZNF276	-0.358652	-0.0263008	0.719856	0.99999	Esophagus_Mucosa
AFR-like	ENSG00000074966.10	TXK	0.358503	0.0209377	0.719967	0.99999	Esophagus_Mucosa
AFR-like	ENSG00000198042.10	MAK16	0.358171	0.0452112	0.720215	0.99999	Esophagus_Mucosa
AFR-like	ENSG00000270020.1	RP11-463O9.9	0.357866	0.00788732	0.720443	0.99999	Esophagus_Mucosa
AFR-like	ENSG00000119242.8	CCDC92	-0.357863	-0.0122217	0.720445	0.99999	Esophagus_Mucosa
AFR-like	ENSG00000254166.1	CASC19	0.357641	0.0101471	0.720612	0.99999	Esophagus_Mucosa
AFR-like	ENSG00000164756.12	SLC30A8	-0.357554	-0.0111516	0.720677	0.99999	Esophagus_Mucosa
AFR-like	ENSG00000138829.11	FBN2	0.357337	0.00616649	0.72084	0.99999	Esophagus_Mucosa
AFR-like	ENSG00000162616.8	DNAJB4	-0.357114	-0.0421601	0.721006	0.99999	Esophagus_Mucosa
AFR-like	ENSG00000090581.9	GNPTG	0.356595	0.0202153	0.721395	0.99999	Esophagus_Mucosa
AFR-like	ENSG00000180773.14	SLC36A4	0.356539	0.011866	0.721437	0.99999	Esophagus_Mucosa
AFR-like	ENSG00000162076.12	FLYWCH2	-0.356291	-0.0135263	0.721622	0.99999	Esophagus_Mucosa
AFR-like	ENSG00000112837.16	TBX18	-0.35622	-0.0195459	0.721676	0.99999	Esophagus_Mucosa
AFR-like	ENSG00000124107.5	SLPI	0.356182	0.00524577	0.721704	0.99999	Esophagus_Mucosa
AFR-like	ENSG00000136891.13	TEX10	0.356078	0.0637285	0.721782	0.99999	Esophagus_Mucosa
AFR-like	ENSG00000177683.13	THAP5	0.355621	0.00554655	0.722124	0.99999	Esophagus_Mucosa
AFR-like	ENSG00000103064.13	SLC7A6	-0.355596	-0.0337542	0.722143	0.99999	Esophagus_Mucosa
AFR-like	ENSG00000108556.7	CHRNE	0.355363	0.00329207	0.722318	0.99999	Esophagus_Mucosa
AFR-like	ENSG00000175606.10	TMEM70	-0.355022	-0.0317432	0.722573	0.99999	Esophagus_Mucosa
AFR-like	ENSG00000176092.14	AIM1L	-0.354983	-0.038396	0.722603	0.99999	Esophagus_Mucosa
AFR-like	ENSG00000104408.9	EIF3E	0.354886	0.0798079	0.722675	0.99999	Esophagus_Mucosa
AFR-like	ENSG00000167992.12	VWCE	0.354604	-0.0139883	0.722886	0.99999	Esophagus_Mucosa
AFR-like	ENSG00000147364.16	FBXO25	0.354469	0.0102215	0.722988	0.99999	Esophagus_Mucosa
AFR-like	ENSG00000135773.12	CAPN9	0.35442	0.0169789	0.723024	0.99999	Esophagus_Mucosa
AFR-like	ENSG00000133983.14	COX16	0.354322	0.0127613	0.723098	0.99999	Esophagus_Mucosa
AFR-like	ENSG00000260230.2	FRRS1L	0.35393	0.012043	0.723392	0.99999	Esophagus_Mucosa
AFR-like	ENSG00000142634.12	EFHD2	-0.353918	-0.0850814	0.7234	0.99999	Esophagus_Mucosa
AFR-like	ENSG00000103319.11	EEF2K	0.353486	0.0273824	0.723724	0.99999	Esophagus_Mucosa
AFR-like	ENSG00000167703.14	SLC43A2	0.353143	0.0134961	0.723981	0.99999	Esophagus_Mucosa
AFR-like	ENSG00000254271.1	RP11-131N11.4	-0.353066	-0.00568695	0.724039	0.99999	Esophagus_Mucosa
AFR-like	ENSG00000112699.10	GMDS	0.3529	0.00561796	0.724163	0.99999	Esophagus_Mucosa
AFR-like	ENSG00000140577.15	CRTC3	0.352785	0.013694	0.72425	0.99999	Esophagus_Mucosa
AFR-like	ENSG00000184164.14	CRELD2	0.352532	0.0117304	0.724439	0.99999	Esophagus_Mucosa
AFR-like	ENSG00000167130.17	DOLPP1	0.35247	0.00996809	0.724486	0.99999	Esophagus_Mucosa
AFR-like	ENSG00000134222.16	PSRC1	0.352448	0.00718858	0.724503	0.99999	Esophagus_Mucosa
AFR-like	ENSG00000085117.11	CD82	0.352375	0.0126067	0.724557	0.99999	Esophagus_Mucosa
AFR-like	ENSG00000213977.7	TAX1BP3	0.352175	0.020575	0.724707	0.99999	Esophagus_Mucosa
AFR-like	ENSG00000134072.10	CAMK1	0.352098	0.030424	0.724765	0.99999	Esophagus_Mucosa
AFR-like	ENSG00000228223.2	HCG11	-0.352001	-0.00925252	0.724838	0.99999	Esophagus_Mucosa
AFR-like	ENSG00000251152.1	RP11-281P23.1	-0.351982	-0.0071527	0.724852	0.99999	Esophagus_Mucosa
AFR-like	ENSG00000169313.9	P2RY12	0.351791	0.00820526	0.724995	0.99999	Esophagus_Mucosa
AFR-like	ENSG00000160953.15	MUM1	0.351731	0.00608563	0.72504	0.99999	Esophagus_Mucosa
AFR-like	ENSG00000130489.14	SCO2	0.351409	0.0253824	0.725282	0.99999	Esophagus_Mucosa
AFR-like	ENSG00000276085.1	CCL3L3	-0.351379	-0.0488126	0.725304	0.99999	Esophagus_Mucosa
AFR-like	ENSG00000258534.1	CTD-2134A5.4	-0.351176	-0.00880279	0.725456	0.99999	Esophagus_Mucosa
AFR-like	ENSG00000181458.10	TMEM45A	-0.351152	-0.0267708	0.725474	0.99999	Esophagus_Mucosa
AFR-like	ENSG00000118308.15	LRMP	-0.351098	-0.00336439	0.725515	0.99999	Esophagus_Mucosa
AFR-like	ENSG00000235151.1	AC114730.2	-0.35062	-0.0126181	0.725874	0.99999	Esophagus_Mucosa
AFR-like	ENSG00000175376.8	EIF1AD	0.350595	0.00861352	0.725892	0.99999	Esophagus_Mucosa
AFR-like	ENSG00000188234.13	AGAP4	0.350539	0.0109144	0.725934	0.99999	Esophagus_Mucosa
AFR-like	ENSG00000142784.15	WDTC1	-0.350369	-0.0104419	0.726062	0.99999	Esophagus_Mucosa
AFR-like	ENSG00000272168.6	CASC15	-0.350331	-0.039964	0.72609	0.99999	Esophagus_Mucosa
AFR-like	ENSG00000274750.2	HIST1H3E	0.350269	0.00580525	0.726137	0.99999	Esophagus_Mucosa
AFR-like	ENSG00000116701.14	NCF2	0.349962	-0.000330872	0.726367	0.99999	Esophagus_Mucosa
AFR-like	ENSG00000107537.13	PHYH	-0.349676	-0.00226777	0.726582	0.99999	Esophagus_Mucosa
AFR-like	ENSG00000111432.4	FZD10	0.349565	0.0237661	0.726665	0.99999	Esophagus_Mucosa
AFR-like	ENSG00000198142.4	SOWAHC	-0.349369	-0.0567384	0.726812	0.99999	Esophagus_Mucosa
AFR-like	ENSG00000204160.11	ZDHHC18	-0.348469	-0.0196142	0.727488	0.99999	Esophagus_Mucosa
AFR-like	ENSG00000106400.11	ZNHIT1	0.348411	0.00797248	0.727532	0.99999	Esophagus_Mucosa
AFR-like	ENSG00000137154.12	RPS6	-0.348145	-0.0132464	0.727731	0.99999	Esophagus_Mucosa
AFR-like	ENSG00000188342.11	GTF2F2	-0.347382	-0.0134083	0.728305	0.99999	Esophagus_Mucosa
AFR-like	ENSG00000119812.18	FAM98A	-0.347328	-0.0317067	0.728345	0.99999	Esophagus_Mucosa
AFR-like	ENSG00000170604.4	IRF2BP1	0.347313	0.0389596	0.728356	0.99999	Esophagus_Mucosa
AFR-like	ENSG00000132423.11	COQ3	0.34729	0.0171544	0.728374	0.99999	Esophagus_Mucosa
AFR-like	ENSG00000139970.16	RTN1	-0.347272	-0.0529757	0.728387	0.99999	Esophagus_Mucosa
AFR-like	ENSG00000272864.1	RP11-17E13.2	0.347109	0.00520887	0.728509	0.99999	Esophagus_Mucosa
AFR-like	ENSG00000214894.6	LINC00243	-0.347107	-0.0134752	0.728511	0.99999	Esophagus_Mucosa
AFR-like	ENSG00000131969.14	ABHD12B	-0.3469	-0.00508087	0.728666	0.99999	Esophagus_Mucosa
AFR-like	ENSG00000115825.9	PRKD3	-0.346626	-0.0139372	0.728873	0.99999	Esophagus_Mucosa
AFR-like	ENSG00000159263.15	SIM2	0.346578	0.0176611	0.728908	0.99999	Esophagus_Mucosa
AFR-like	ENSG00000101337.15	TM9SF4	0.346577	-0.00293219	0.728909	0.99999	Esophagus_Mucosa
AFR-like	ENSG00000163902.11	RPN1	-0.346119	-0.0279252	0.729253	0.99999	Esophagus_Mucosa
AFR-like	ENSG00000203326.11	ZNF525	-0.345987	-0.0115867	0.729353	0.99999	Esophagus_Mucosa
AFR-like	ENSG00000119314.15	PTBP3	-0.345718	-0.0222955	0.729554	0.99999	Esophagus_Mucosa
AFR-like	ENSG00000113734.17	BNIP1	0.345522	0.0130614	0.729702	0.99999	Esophagus_Mucosa
AFR-like	ENSG00000169621.9	APLF	0.345205	0.015938	0.72994	0.99999	Esophagus_Mucosa
AFR-like	ENSG00000117151.12	CTBS	0.344986	0.000535642	0.730105	0.99999	Esophagus_Mucosa
AFR-like	ENSG00000129946.10	SHC2	-0.344926	-0.00964168	0.73015	0.99999	Esophagus_Mucosa
AFR-like	ENSG00000245937.7	LINC01184	0.344813	0.00755306	0.730235	0.99999	Esophagus_Mucosa
AFR-like	ENSG00000105404.10	RABAC1	-0.344795	-0.0270878	0.730249	0.99999	Esophagus_Mucosa
AFR-like	ENSG00000116032.5	GRIN3B	0.344724	0.00253692	0.730302	0.99999	Esophagus_Mucosa
AFR-like	ENSG00000198121.13	LPAR1	0.344689	0.0138532	0.730328	0.99999	Esophagus_Mucosa
AFR-like	ENSG00000138035.14	PNPT1	-0.344538	-0.0140534	0.730441	0.99999	Esophagus_Mucosa
AFR-like	ENSG00000168461.12	RAB31	0.34431	0.0353225	0.730613	0.99999	Esophagus_Mucosa
AFR-like	ENSG00000145741.15	BTF3	-0.344105	-0.0686339	0.730767	0.99999	Esophagus_Mucosa
AFR-like	ENSG00000063180.8	CA11	-0.343642	-0.033975	0.731116	0.99999	Esophagus_Mucosa
AFR-like	ENSG00000170921.15	TANC2	-0.343591	-0.013524	0.731154	0.99999	Esophagus_Mucosa
AFR-like	ENSG00000114650.18	SCAP	0.343558	0.0119842	0.731179	0.99999	Esophagus_Mucosa
AFR-like	ENSG00000139651.10	ZNF740	-0.343448	-0.0266696	0.731261	0.99999	Esophagus_Mucosa
AFR-like	ENSG00000023516.8	AKAP11	0.34336	0.00518379	0.731328	0.99999	Esophagus_Mucosa
AFR-like	ENSG00000076554.15	TPD52	0.343108	0.0432972	0.731518	0.99999	Esophagus_Mucosa
AFR-like	ENSG00000196172.9	ZNF681	0.343105	0.007596	0.731519	0.99999	Esophagus_Mucosa
AFR-like	ENSG00000110315.6	RNF141	-0.343084	-0.00303504	0.731535	0.99999	Esophagus_Mucosa
AFR-like	ENSG00000079156.16	OSBPL6	-0.34303	-0.00494846	0.731576	0.99999	Esophagus_Mucosa
AFR-like	ENSG00000100290.2	BIK	0.342909	0.0198198	0.731667	0.99999	Esophagus_Mucosa
AFR-like	ENSG00000117748.9	RPA2	0.3422	0.00885537	0.7322	0.99999	Esophagus_Mucosa
AFR-like	ENSG00000158869.10	FCER1G	0.341907	0.0656817	0.732421	0.99999	Esophagus_Mucosa
AFR-like	ENSG00000158402.18	CDC25C	-0.341806	-0.0219942	0.732497	0.99999	Esophagus_Mucosa
AFR-like	ENSG00000158691.14	ZSCAN12	0.34163	0.00670209	0.732629	0.99999	Esophagus_Mucosa
AFR-like	ENSG00000185339.8	TCN2	-0.341625	-0.0294185	0.732633	0.99999	Esophagus_Mucosa
AFR-like	ENSG00000182405.5	PGBD4	-0.341435	-0.00140441	0.732776	0.99999	Esophagus_Mucosa
AFR-like	ENSG00000057294.14	PKP2	0.341269	0.0186768	0.732901	0.99999	Esophagus_Mucosa
AFR-like	ENSG00000143742.12	SRP9	0.341076	0.0311807	0.733047	0.99999	Esophagus_Mucosa
AFR-like	ENSG00000029534.19	ANK1	-0.341027	-0.00243846	0.733083	0.99999	Esophagus_Mucosa
AFR-like	ENSG00000206530.10	CFAP44	-0.340924	-0.00985902	0.733161	0.99999	Esophagus_Mucosa
AFR-like	ENSG00000109689.15	STIM2	-0.34076	-0.0360164	0.733284	0.99999	Esophagus_Mucosa
AFR-like	ENSG00000277972.1	CISD3	0.340747	0.0391547	0.733294	0.99999	Esophagus_Mucosa
AFR-like	ENSG00000174332.5	GLIS1	0.340623	0.013202	0.733387	0.99999	Esophagus_Mucosa
AFR-like	ENSG00000130363.11	RSPH3	0.340498	0.0376204	0.733482	0.99999	Esophagus_Mucosa
AFR-like	ENSG00000038532.14	CLEC16A	-0.339628	-0.00203301	0.734137	0.99999	Esophagus_Mucosa
AFR-like	ENSG00000198951.11	NAGA	-0.339498	-0.0137177	0.734235	0.99999	Esophagus_Mucosa
AFR-like	ENSG00000087191.12	PSMC5	0.339478	0.0240083	0.73425	0.99999	Esophagus_Mucosa
AFR-like	ENSG00000057149.15	SERPINB3	0.339404	0.00752848	0.734306	0.99999	Esophagus_Mucosa
AFR-like	ENSG00000166411.13	IDH3A	-0.339096	-0.0565391	0.734537	0.99999	Esophagus_Mucosa
AFR-like	ENSG00000034693.14	PEX3	-0.338909	-0.0967816	0.734678	0.99999	Esophagus_Mucosa
AFR-like	ENSG00000275236.1	AC009120.11	-0.338809	-0.00773144	0.734754	0.99999	Esophagus_Mucosa
AFR-like	ENSG00000140678.16	ITGAX	0.338761	0.0150619	0.73479	0.99999	Esophagus_Mucosa
AFR-like	ENSG00000116525.13	TRIM62	0.33874	0.00348671	0.734806	0.99999	Esophagus_Mucosa
AFR-like	ENSG00000177556.11	ATOX1	0.338662	0.0478344	0.734864	0.99999	Esophagus_Mucosa
AFR-like	ENSG00000133872.13	SARAF	-0.338575	-0.0146329	0.73493	0.99999	Esophagus_Mucosa
AFR-like	ENSG00000197798.8	FAM118B	0.338527	0.0465809	0.734966	0.99999	Esophagus_Mucosa
AFR-like	ENSG00000198561.13	CTNND1	-0.338399	-0.0335265	0.735062	0.99999	Esophagus_Mucosa
AFR-like	ENSG00000169169.14	CPT1C	0.338137	0.00860318	0.73526	0.99999	Esophagus_Mucosa
AFR-like	ENSG00000163689.19	C3orf67	-0.338014	-0.107853	0.735352	0.99999	Esophagus_Mucosa
AFR-like	ENSG00000273765.1	RP11-370I10.11	0.337958	0.0113797	0.735395	0.99999	Esophagus_Mucosa
AFR-like	ENSG00000263683.1	RP4-777O23.1	0.337757	0.00147872	0.735546	0.99999	Esophagus_Mucosa
AFR-like	ENSG00000112294.12	ALDH5A1	-0.337615	-0.00329198	0.735653	0.99999	Esophagus_Mucosa
AFR-like	ENSG00000181031.15	RPH3AL	-0.337404	-0.000967179	0.735813	0.99999	Esophagus_Mucosa
AFR-like	ENSG00000231439.4	WASIR2	-0.33707	-0.0115381	0.736064	0.99999	Esophagus_Mucosa
AFR-like	ENSG00000137601.16	NEK1	-0.337058	-0.00994155	0.736073	0.99999	Esophagus_Mucosa
AFR-like	ENSG00000153721.18	CNKSR3	-0.336958	-0.00459681	0.736149	0.99999	Esophagus_Mucosa
AFR-like	ENSG00000141994.15	DUS3L	0.336684	0.00429706	0.736355	0.99999	Esophagus_Mucosa
AFR-like	ENSG00000162604.12	TM2D1	0.336613	0.0245737	0.736409	0.99999	Esophagus_Mucosa
AFR-like	ENSG00000049283.17	EPN3	0.3366	0.0265703	0.736418	0.99999	Esophagus_Mucosa
AFR-like	ENSG00000161298.17	ZNF382	-0.336164	-0.0493663	0.736747	0.99999	Esophagus_Mucosa
AFR-like	ENSG00000142546.13	NOSIP	-0.336096	-0.0249649	0.736799	0.99999	Esophagus_Mucosa
AFR-like	ENSG00000144224.16	UBXN4	-0.335884	-0.0191482	0.736958	0.99999	Esophagus_Mucosa
AFR-like	ENSG00000091844.7	RGS17	-0.335834	-0.00528053	0.736996	0.99999	Esophagus_Mucosa
AFR-like	ENSG00000183844.16	FAM3B	0.335469	0.00697522	0.737271	0.99999	Esophagus_Mucosa
AFR-like	ENSG00000136870.10	ZNF189	0.335409	0.00418313	0.737317	0.99999	Esophagus_Mucosa
AFR-like	ENSG00000063176.15	SPHK2	0.335407	0.0069972	0.737318	0.99999	Esophagus_Mucosa
AFR-like	ENSG00000281005.1	LINC00921	0.335384	0.0095258	0.737336	0.99999	Esophagus_Mucosa
AFR-like	ENSG00000091136.13	LAMB1	-0.33536	-0.0102107	0.737354	0.99999	Esophagus_Mucosa
AFR-like	ENSG00000134453.15	RBM17	-0.33535	-0.0195719	0.737361	0.99999	Esophagus_Mucosa
AFR-like	ENSG00000132196.13	HSD17B7	0.335295	0.00285181	0.737403	0.99999	Esophagus_Mucosa
AFR-like	ENSG00000153531.13	ADPRHL1	-0.335188	-0.00572382	0.737483	0.99999	Esophagus_Mucosa
AFR-like	ENSG00000188321.13	ZNF559	0.335168	0.0051577	0.737498	0.99999	Esophagus_Mucosa
AFR-like	ENSG00000147655.10	RSPO2	-0.335096	-0.00828389	0.737553	0.99999	Esophagus_Mucosa
AFR-like	ENSG00000110108.9	TMEM109	-0.335063	-0.0253407	0.737577	0.99999	Esophagus_Mucosa
AFR-like	ENSG00000156253.6	RWDD2B	-0.335027	0.00593682	0.737605	0.99999	Esophagus_Mucosa
AFR-like	ENSG00000246100.3	LINC00900	0.334851	0.0189213	0.737737	0.99999	Esophagus_Mucosa
AFR-like	ENSG00000152439.12	ZNF773	0.334786	0.0152018	0.737787	0.99999	Esophagus_Mucosa
AFR-like	ENSG00000267272.5	LINC01140	0.334562	0.00818009	0.737955	0.99999	Esophagus_Mucosa
AFR-like	ENSG00000100739.10	BDKRB1	0.334497	0.014013	0.738004	0.99999	Esophagus_Mucosa
AFR-like	ENSG00000128266.8	GNAZ	-0.334334	-0.0212118	0.738127	0.99999	Esophagus_Mucosa
AFR-like	ENSG00000158234.12	FAIM	0.334236	0.0130615	0.738202	0.99999	Esophagus_Mucosa
AFR-like	ENSG00000260804.3	LINC01963	-0.334168	-0.00927997	0.738253	0.99999	Esophagus_Mucosa
AFR-like	ENSG00000013503.9	POLR3B	0.33412	0.0601934	0.738289	0.99999	Esophagus_Mucosa
AFR-like	ENSG00000101213.6	PTK6	-0.334034	-0.0413698	0.738354	0.99999	Esophagus_Mucosa
AFR-like	ENSG00000114473.13	IQCG	-0.334022	-0.00895111	0.738363	0.99999	Esophagus_Mucosa
AFR-like	ENSG00000118432.12	CNR1	0.333958	0.0255852	0.738412	0.99999	Esophagus_Mucosa
AFR-like	ENSG00000134463.14	ECHDC3	-0.333898	-7.98485e-05	0.738456	0.99999	Esophagus_Mucosa
AFR-like	ENSG00000169231.13	THBS3	0.333896	0.0144865	0.738458	0.99999	Esophagus_Mucosa
AFR-like	ENSG00000054598.6	FOXC1	-0.333893	-0.0170766	0.73846	0.99999	Esophagus_Mucosa
AFR-like	ENSG00000108821.13	COL1A1	0.333853	0.0430732	0.738491	0.99999	Esophagus_Mucosa
AFR-like	ENSG00000099785.10	2025-03-02	-0.333717	-0.00554474	0.738593	0.99999	Esophagus_Mucosa
AFR-like	ENSG00000092969.11	TGFB2	0.333708	0.00782691	0.7386	0.99999	Esophagus_Mucosa
AFR-like	ENSG00000138685.13	FGF2	-0.333688	-0.00241704	0.738615	0.99999	Esophagus_Mucosa
AFR-like	ENSG00000188130.13	MAPK12	-0.333425	-0.00644249	0.738813	0.99999	Esophagus_Mucosa
AFR-like	ENSG00000180787.5	ZFP3	0.333385	0.0552178	0.738844	0.99999	Esophagus_Mucosa
AFR-like	ENSG00000272341.1	RP1-151F17.2	-0.333096	-0.0202845	0.739062	0.99999	Esophagus_Mucosa
AFR-like	ENSG00000101452.14	DHX35	-0.332885	-0.0111492	0.739221	0.99999	Esophagus_Mucosa
AFR-like	ENSG00000133216.16	EPHB2	0.332825	0.0201802	0.739266	0.99999	Esophagus_Mucosa
AFR-like	ENSG00000180891.12	CUEDC1	-0.332778	-0.0286542	0.739302	0.99999	Esophagus_Mucosa
AFR-like	ENSG00000274922.1	RP11-88E10.5	-0.33234	-0.0115731	0.739633	0.99999	Esophagus_Mucosa
AFR-like	ENSG00000268555.1	RP11-678G14.3	0.33222	0.00234107	0.739723	0.99999	Esophagus_Mucosa
AFR-like	ENSG00000175581.13	MRPL48	0.332203	0.0149345	0.739736	0.99999	Esophagus_Mucosa
AFR-like	ENSG00000226686.7	LINC01535	-0.332097	-0.00355396	0.739816	0.99999	Esophagus_Mucosa
AFR-like	ENSG00000127980.15	PEX1	0.331941	0.0478518	0.739934	0.99999	Esophagus_Mucosa
AFR-like	ENSG00000204442.3	FAM155A	0.331863	0.0455368	0.739993	0.99999	Esophagus_Mucosa
AFR-like	ENSG00000198931.10	APRT	0.331819	0.00716775	0.740026	0.99999	Esophagus_Mucosa
AFR-like	ENSG00000128218.7	VPREB3	-0.331697	-0.0133202	0.740118	0.99999	Esophagus_Mucosa
AFR-like	ENSG00000160233.7	LRRC3	-0.331447	-0.0083407	0.740307	0.99999	Esophagus_Mucosa
AFR-like	ENSG00000196781.14	TLE1	0.331283	0.00566818	0.740431	0.99999	Esophagus_Mucosa
AFR-like	ENSG00000136521.12	NDUFB5	0.33124	0.0245771	0.740463	0.99999	Esophagus_Mucosa
AFR-like	ENSG00000005100.12	DHX33	0.331145	0.013771	0.740535	0.99999	Esophagus_Mucosa
AFR-like	ENSG00000124249.6	KCNK15	-0.331142	-0.0046788	0.740537	0.99999	Esophagus_Mucosa
AFR-like	ENSG00000239672.7	NME1	-0.331096	-0.024896	0.740572	0.99999	Esophagus_Mucosa
AFR-like	ENSG00000166839.16	ANKDD1A	-0.331064	-0.0109588	0.740596	0.99999	Esophagus_Mucosa
AFR-like	ENSG00000100014.19	SPECC1L	0.331029	-0.0206086	0.740623	0.99999	Esophagus_Mucosa
AFR-like	ENSG00000119686.9	FLVCR2	-0.330939	-0.0163051	0.74069	0.99999	Esophagus_Mucosa
AFR-like	ENSG00000198915.11	RASGEF1A	-0.330804	-0.00819374	0.740792	0.99999	Esophagus_Mucosa
AFR-like	ENSG00000143452.15	HORMAD1	0.330687	0.00173616	0.740881	0.99999	Esophagus_Mucosa
AFR-like	ENSG00000013561.17	RNF14	-0.330686	-0.0053839	0.740882	0.99999	Esophagus_Mucosa
AFR-like	ENSG00000203778.7	FAM229B	0.330282	0.00696935	0.741187	0.99999	Esophagus_Mucosa
AFR-like	ENSG00000198624.12	CCDC69	0.330276	0.00555624	0.741191	0.99999	Esophagus_Mucosa
AFR-like	ENSG00000049239.12	H6PD	-0.330237	-0.00865867	0.741221	0.99999	Esophagus_Mucosa
AFR-like	ENSG00000214402.6	LCNL1	-0.330009	0.00303288	0.741393	0.99999	Esophagus_Mucosa
AFR-like	ENSG00000123124.13	WWP1	-0.329604	-0.0135686	0.741699	0.99999	Esophagus_Mucosa
AFR-like	ENSG00000106785.14	TRIM14	0.329363	0.00944174	0.741882	0.99999	Esophagus_Mucosa
AFR-like	ENSG00000170509.11	HSD17B13	0.329119	0.00910993	0.742066	0.99999	Esophagus_Mucosa
AFR-like	ENSG00000033327.12	GAB2	0.329017	0.072416	0.742143	0.99999	Esophagus_Mucosa
AFR-like	ENSG00000132356.11	PRKAA1	-0.328971	-0.0184773	0.742177	0.99999	Esophagus_Mucosa
AFR-like	ENSG00000010030.13	ETV7	-0.328914	-0.0107166	0.742221	0.99999	Esophagus_Mucosa
AFR-like	ENSG00000128923.10	MINDY2	-0.328714	-0.027124	0.742372	0.99999	Esophagus_Mucosa
AFR-like	ENSG00000162341.16	TPCN2	0.328344	0.00756333	0.742652	0.99999	Esophagus_Mucosa
AFR-like	ENSG00000135722.8	FBXL8	-0.328274	-0.0460127	0.742705	0.99999	Esophagus_Mucosa
AFR-like	ENSG00000105808.17	RASA4	0.328157	0.00626798	0.742793	0.99999	Esophagus_Mucosa
AFR-like	ENSG00000113716.12	HMGXB3	0.328012	0.0117568	0.742902	0.99999	Esophagus_Mucosa
AFR-like	ENSG00000105520.10	PLPPR2	0.327882	0.0177011	0.743001	0.99999	Esophagus_Mucosa
AFR-like	ENSG00000106804.7	C5	-0.327876	-0.00929459	0.743006	0.99999	Esophagus_Mucosa
AFR-like	ENSG00000012822.15	CALCOCO1	0.327743	-0.0034376	0.743106	0.99999	Esophagus_Mucosa
AFR-like	ENSG00000109762.15	SNX25	0.327601	0.0117875	0.743213	0.99999	Esophagus_Mucosa
AFR-like	ENSG00000183826.16	BTBD9	-0.327595	-0.00649103	0.743218	0.99999	Esophagus_Mucosa
AFR-like	ENSG00000153046.17	CDYL	-0.32749	-0.0521611	0.743297	0.99999	Esophagus_Mucosa
AFR-like	ENSG00000112280.15	COL9A1	0.327298	0.000120506	0.743443	0.99999	Esophagus_Mucosa
AFR-like	ENSG00000007306.14	CEACAM7	0.327274	0.00690219	0.743461	0.99999	Esophagus_Mucosa
AFR-like	ENSG00000125775.14	SDCBP2	-0.327239	-0.0267376	0.743487	0.99999	Esophagus_Mucosa
AFR-like	ENSG00000153774.8	CFDP1	-0.327172	-0.0114471	0.743538	0.99999	Esophagus_Mucosa
AFR-like	ENSG00000187122.16	SLIT1	0.327051	0.00224164	0.74363	0.99999	Esophagus_Mucosa
AFR-like	ENSG00000215440.11	NPEPL1	0.32694	0.00817181	0.743713	0.99999	Esophagus_Mucosa
AFR-like	ENSG00000196126.11	HLA-DRB1	-0.326928	-0.00705396	0.743722	0.99999	Esophagus_Mucosa
AFR-like	ENSG00000171914.16	TLN2	0.326801	0.019575	0.743818	0.99999	Esophagus_Mucosa
AFR-like	ENSG00000104611.11	SH2D4A	0.32671	0.00542972	0.743887	0.99999	Esophagus_Mucosa
AFR-like	ENSG00000134504.12	KCTD1	0.326576	0.0190047	0.743989	0.99999	Esophagus_Mucosa
AFR-like	ENSG00000101605.12	MYOM1	-0.326572	-0.0195478	0.743991	0.99999	Esophagus_Mucosa
AFR-like	ENSG00000175077.5	RTP1	-0.326571	-0.0568166	0.743993	0.99999	Esophagus_Mucosa
AFR-like	ENSG00000122678.16	POLM	0.326199	0.00789748	0.744274	0.99999	Esophagus_Mucosa
AFR-like	ENSG00000151883.17	PARP8	-0.326076	-0.0108478	0.744367	0.99999	Esophagus_Mucosa
AFR-like	ENSG00000197579.7	TOPORS	-0.325744	-0.0242678	0.744618	0.99999	Esophagus_Mucosa
AFR-like	ENSG00000170037.13	CNTROB	0.325689	0.0112597	0.744659	0.99999	Esophagus_Mucosa
AFR-like	ENSG00000115145.9	STAM2	-0.325688	-0.00438513	0.744661	0.99999	Esophagus_Mucosa
AFR-like	ENSG00000196151.10	WDSUB1	0.325635	0.0312623	0.7447	0.99999	Esophagus_Mucosa
AFR-like	ENSG00000197363.9	ZNF517	-0.325547	-0.0262756	0.744767	0.99999	Esophagus_Mucosa
AFR-like	ENSG00000141956.13	PRDM15	-0.325527	0.00203346	0.744782	0.99999	Esophagus_Mucosa
AFR-like	ENSG00000141084.10	RANBP10	-0.325455	-0.00365068	0.744837	0.99999	Esophagus_Mucosa
AFR-like	ENSG00000271420.1	RP5-1057J7.7	-0.325023	0.00240812	0.745164	0.99999	Esophagus_Mucosa
AFR-like	ENSG00000263321.1	RP11-388C12.5	-0.325008	-0.018244	0.745175	0.99999	Esophagus_Mucosa
AFR-like	ENSG00000237310.1	GS1-124K5.4	-0.324968	-0.00317313	0.745205	0.99999	Esophagus_Mucosa
AFR-like	ENSG00000157557.11	ETS2	0.324933	0.0295358	0.745232	0.99999	Esophagus_Mucosa
AFR-like	ENSG00000237541.3	HLA-DQA2	0.324616	0.00195835	0.745472	0.99999	Esophagus_Mucosa
AFR-like	ENSG00000114978.17	MOB1A	-0.324616	-0.0159052	0.745472	0.99999	Esophagus_Mucosa
AFR-like	ENSG00000013588.7	GPRC5A	0.3241	0.0131528	0.745863	0.99999	Esophagus_Mucosa
AFR-like	ENSG00000134827.7	TCN1	-0.323875	-0.0197379	0.746033	0.99999	Esophagus_Mucosa
AFR-like	ENSG00000127554.12	GFER	-0.323585	-0.0118719	0.746252	0.99999	Esophagus_Mucosa
AFR-like	ENSG00000171928.13	TVP23B	0.323496	0.00607546	0.74632	0.99999	Esophagus_Mucosa
AFR-like	ENSG00000173567.14	ADGRF3	0.323473	0.0199315	0.746337	0.99999	Esophagus_Mucosa
AFR-like	ENSG00000005700.14	IBTK	-0.323388	0.0101241	0.746402	0.99999	Esophagus_Mucosa
AFR-like	ENSG00000174606.13	ANGEL2	0.323263	0.00685869	0.746496	0.99999	Esophagus_Mucosa
AFR-like	ENSG00000113580.14	NR3C1	-0.323255	-0.027856	0.746502	0.99999	Esophagus_Mucosa
AFR-like	ENSG00000066583.11	ISOC1	-0.322573	-0.0250017	0.747019	0.99999	Esophagus_Mucosa
AFR-like	ENSG00000136999.4	NOV	-0.322537	-0.00950703	0.747046	0.99999	Esophagus_Mucosa
AFR-like	ENSG00000120008.15	WDR11	-0.322526	-0.00536948	0.747054	0.99999	Esophagus_Mucosa
AFR-like	ENSG00000173239.13	LIPM	0.322324	0.00987481	0.747207	0.99999	Esophagus_Mucosa
AFR-like	ENSG00000137714.2	FDX1	-0.322081	-0.0198777	0.747392	0.99999	Esophagus_Mucosa
AFR-like	ENSG00000131475.6	VPS25	0.321926	0.0317545	0.747509	0.99999	Esophagus_Mucosa
AFR-like	ENSG00000146755.10	TRIM50	0.321923	0.0185295	0.747511	0.99999	Esophagus_Mucosa
AFR-like	ENSG00000132274.15	TRIM22	-0.321858	-0.0371645	0.747561	0.99999	Esophagus_Mucosa
AFR-like	ENSG00000183066.14	WBP2NL	0.32174	0.0132715	0.74765	0.99999	Esophagus_Mucosa
AFR-like	ENSG00000100263.13	RHBDD3	-0.32171	-0.0202708	0.747672	0.99999	Esophagus_Mucosa
AFR-like	ENSG00000223501.8	VPS52	-0.321051	0.000835524	0.748171	0.99999	Esophagus_Mucosa
AFR-like	ENSG00000175213.2	ZNF408	-0.320726	-0.0540513	0.748418	0.99999	Esophagus_Mucosa
AFR-like	ENSG00000267069.1	RP11-64C12.8	-0.320492	-0.00212034	0.748596	0.99999	Esophagus_Mucosa
AFR-like	ENSG00000110076.18	NRXN2	0.320195	0.00530327	0.748821	0.99999	Esophagus_Mucosa
AFR-like	ENSG00000164039.14	BDH2	0.320187	0.00399284	0.748826	0.99999	Esophagus_Mucosa
AFR-like	ENSG00000100908.13	EMC9	0.320043	0.00382356	0.748936	0.99999	Esophagus_Mucosa
AFR-like	ENSG00000186501.14	TMEM222	0.319853	0.0116732	0.74908	0.99999	Esophagus_Mucosa
AFR-like	ENSG00000163935.13	SFMBT1	0.319701	0.034503	0.749195	0.99999	Esophagus_Mucosa
AFR-like	ENSG00000110367.11	DDX6	0.319373	0.00449002	0.749444	0.99999	Esophagus_Mucosa
AFR-like	ENSG00000141258.12	SGSM2	0.319129	0.0041268	0.749629	0.99999	Esophagus_Mucosa
AFR-like	ENSG00000260805.2	RP11-61J19.5	0.319118	0.0490762	0.749637	0.99999	Esophagus_Mucosa
AFR-like	ENSG00000050130.17	JKAMP	-0.31894	-0.0111745	0.749772	0.99999	Esophagus_Mucosa
AFR-like	ENSG00000197748.12	CFAP43	0.318783	0.00568509	0.749891	0.99999	Esophagus_Mucosa
AFR-like	ENSG00000127249.14	ATP13A4	0.318742	0.0279059	0.749922	0.99999	Esophagus_Mucosa
AFR-like	ENSG00000122692.8	SMU1	-0.318491	-0.0117325	0.750113	0.99999	Esophagus_Mucosa
AFR-like	ENSG00000130313.6	PGLS	-0.318254	-0.00167627	0.750292	0.99999	Esophagus_Mucosa
AFR-like	ENSG00000171792.10	RHNO1	-0.318217	-0.00472027	0.75032	0.99999	Esophagus_Mucosa
AFR-like	ENSG00000151135.9	TMEM263	0.317773	0.0576125	0.750657	0.99999	Esophagus_Mucosa
AFR-like	ENSG00000137817.16	PARP6	0.317536	0.0502958	0.750837	0.99999	Esophagus_Mucosa
AFR-like	ENSG00000203791.14	METTL10	-0.317504	-0.00496396	0.750861	0.99999	Esophagus_Mucosa
AFR-like	ENSG00000231412.2	CTC-490G23.2	-0.317424	-0.0136228	0.750922	0.99999	Esophagus_Mucosa
AFR-like	ENSG00000186854.10	TRABD2A	0.317364	0.0385721	0.750968	0.99999	Esophagus_Mucosa
AFR-like	ENSG00000138326.18	RPS24	0.31725	0.0127384	0.751054	0.99999	Esophagus_Mucosa
AFR-like	ENSG00000180209.11	MYLPF	-0.31714	-0.0153444	0.751137	0.99999	Esophagus_Mucosa
AFR-like	ENSG00000089335.20	ZNF302	-0.317002	-0.00369364	0.751242	0.99999	Esophagus_Mucosa
AFR-like	ENSG00000064666.14	CNN2	0.31683	0.00921325	0.751373	0.99999	Esophagus_Mucosa
AFR-like	ENSG00000080546.13	SESN1	-0.316793	-0.0502007	0.7514	0.99999	Esophagus_Mucosa
AFR-like	ENSG00000070476.14	ZXDC	-0.316522	-0.00281847	0.751607	0.99999	Esophagus_Mucosa
AFR-like	ENSG00000233610.1	LINC00462	-0.316382	-0.01545	0.751712	0.99999	Esophagus_Mucosa
AFR-like	ENSG00000257771.5	RP11-70F11.8	0.316352	0.00200765	0.751736	0.99999	Esophagus_Mucosa
AFR-like	ENSG00000092200.12	RPGRIP1	-0.316312	-0.0241643	0.751766	0.99999	Esophagus_Mucosa
AFR-like	ENSG00000147804.9	SLC39A4	0.316121	0.00707804	0.751911	0.99999	Esophagus_Mucosa
AFR-like	ENSG00000273136.6	NBPF26	-0.316037	-0.00546778	0.751974	0.99999	Esophagus_Mucosa
AFR-like	ENSG00000167523.13	SPATA33	0.315712	0.018037	0.752221	0.99999	Esophagus_Mucosa
AFR-like	ENSG00000174720.15	LARP7	-0.315643	-0.0388706	0.752274	0.99999	Esophagus_Mucosa
AFR-like	ENSG00000168255.19	POLR2J3	0.315348	0.00438038	0.752498	0.99999	Esophagus_Mucosa
AFR-like	ENSG00000100417.11	PMM1	0.315255	0.0134488	0.752568	0.99999	Esophagus_Mucosa
AFR-like	ENSG00000008282.8	SYPL1	0.315245	0.014765	0.752576	0.99999	Esophagus_Mucosa
AFR-like	ENSG00000205268.10	PDE7A	0.31505	0.0135503	0.752724	0.99999	Esophagus_Mucosa
AFR-like	ENSG00000139438.5	FAM222A	-0.314968	-0.0181556	0.752786	0.99999	Esophagus_Mucosa
AFR-like	ENSG00000163472.18	TMEM79	-0.314826	-0.000850514	0.752894	0.99999	Esophagus_Mucosa
AFR-like	ENSG00000166405.14	RIC3	0.314621	0.010144	0.75305	0.99999	Esophagus_Mucosa
AFR-like	ENSG00000228126.1	FALEC	-0.314543	-0.00843097	0.753109	0.99999	Esophagus_Mucosa
AFR-like	ENSG00000119537.15	KDSR	0.314376	0.00509521	0.753236	0.99999	Esophagus_Mucosa
AFR-like	ENSG00000119638.12	NEK9	0.314254	0.0143665	0.753328	0.99999	Esophagus_Mucosa
AFR-like	ENSG00000158856.17	DMTN	-0.314157	-0.0050276	0.753402	0.99999	Esophagus_Mucosa
AFR-like	ENSG00000230453.9	ANKRD18B	-0.314119	-0.0316927	0.753431	0.99999	Esophagus_Mucosa
AFR-like	ENSG00000204882.3	GPR20	0.314078	0.00907993	0.753462	0.99999	Esophagus_Mucosa
AFR-like	ENSG00000128191.15	DGCR8	-0.314014	-0.0127837	0.753511	0.99999	Esophagus_Mucosa
AFR-like	ENSG00000124356.15	STAMBP	-0.313935	-0.0119528	0.75357	0.99999	Esophagus_Mucosa
AFR-like	ENSG00000092529.23	CAPN3	0.313728	0.00521253	0.753728	0.99999	Esophagus_Mucosa
AFR-like	ENSG00000140993.10	TIGD7	-0.313695	-0.0123677	0.753753	0.99999	Esophagus_Mucosa
AFR-like	ENSG00000271579.1	RP11-116D17.3	0.313566	0.00314436	0.753851	0.99999	Esophagus_Mucosa
AFR-like	ENSG00000107317.12	PTGDS	-0.313555	-0.0182626	0.753859	0.99999	Esophagus_Mucosa
AFR-like	ENSG00000259511.2	UBE2Q2L	-0.313463	-0.00493939	0.753929	0.99999	Esophagus_Mucosa
AFR-like	ENSG00000178252.17	WDR6	0.31346	0.00112564	0.753931	0.99999	Esophagus_Mucosa
AFR-like	ENSG00000242498.7	ARPIN	0.313297	0.00515401	0.754055	0.99999	Esophagus_Mucosa
AFR-like	ENSG00000115598.9	IL1RL2	0.313285	0.0250106	0.754064	0.99999	Esophagus_Mucosa
AFR-like	ENSG00000108239.8	TBC1D12	0.313212	0.0295815	0.75412	0.99999	Esophagus_Mucosa
AFR-like	ENSG00000138698.14	RAP1GDS1	-0.313007	-0.0314403	0.754275	0.99999	Esophagus_Mucosa
AFR-like	ENSG00000184144.11	CNTN2	-0.312919	-0.0238516	0.754342	0.99999	Esophagus_Mucosa
AFR-like	ENSG00000099949.18	LZTR1	-0.312462	-0.00940686	0.75469	0.99999	Esophagus_Mucosa
AFR-like	ENSG00000117335.19	CD46	-0.312138	-0.0102408	0.754935	0.99999	Esophagus_Mucosa
AFR-like	ENSG00000184860.9	SDR42E1	0.312073	0.0119255	0.754985	0.99999	Esophagus_Mucosa
AFR-like	ENSG00000180638.17	SLC47A2	-0.311807	-0.00895299	0.755187	0.99999	Esophagus_Mucosa
AFR-like	ENSG00000118900.14	UBN1	0.311441	0.0142213	0.755465	0.99999	Esophagus_Mucosa
AFR-like	ENSG00000196228.3	SULT1C3	-0.31104	-0.00492482	0.755771	0.99999	Esophagus_Mucosa
AFR-like	ENSG00000164879.6	CA3	-0.31083	-0.00987182	0.75593	0.99999	Esophagus_Mucosa
AFR-like	ENSG00000219200.11	RNASEK	0.310436	0.00625033	0.756229	0.99999	Esophagus_Mucosa
AFR-like	ENSG00000096968.13	JAK2	0.309976	0.0466541	0.756579	0.99999	Esophagus_Mucosa
AFR-like	ENSG00000120937.8	NPPB	0.309896	0.0176871	0.75664	0.99999	Esophagus_Mucosa
AFR-like	ENSG00000091428.17	RAPGEF4	-0.309891	-0.00992727	0.756644	0.99999	Esophagus_Mucosa
AFR-like	ENSG00000243284.1	VSIG8	0.30925	0.0655372	0.757132	0.99999	Esophagus_Mucosa
AFR-like	ENSG00000224848.1	RP11-535M15.1	0.309238	0.00049529	0.757141	0.99999	Esophagus_Mucosa
AFR-like	ENSG00000115211.15	EIF2B4	-0.309236	-0.00506508	0.757142	0.99999	Esophagus_Mucosa
AFR-like	ENSG00000187630.15	DHRS4L2	-0.30919	-0.00188871	0.757177	0.99999	Esophagus_Mucosa
AFR-like	ENSG00000145975.14	FAM217A	-0.309053	-0.0397464	0.757281	0.99999	Esophagus_Mucosa
AFR-like	ENSG00000198825.12	INPP5F	0.309004	0.0104119	0.757319	0.99999	Esophagus_Mucosa
AFR-like	ENSG00000140443.13	IGF1R	0.308807	0.0124221	0.757469	0.99999	Esophagus_Mucosa
AFR-like	ENSG00000272426.1	RP11-108M9.6	-0.308726	-0.00501062	0.75753	0.99999	Esophagus_Mucosa
AFR-like	ENSG00000107201.9	DDX58	-0.308575	-0.00853371	0.757645	0.99999	Esophagus_Mucosa
AFR-like	ENSG00000152700.13	SAR1B	0.308433	0.0334018	0.757753	0.99999	Esophagus_Mucosa
AFR-like	ENSG00000228044.2	RP4-781K5.4	0.308407	0.021249	0.757773	0.99999	Esophagus_Mucosa
AFR-like	ENSG00000084092.6	NOA1	0.308002	0.0279908	0.758081	0.99999	Esophagus_Mucosa
AFR-like	ENSG00000149177.12	PTPRJ	0.307968	0.0119294	0.758107	0.99999	Esophagus_Mucosa
AFR-like	ENSG00000136630.12	HLX	-0.307927	-0.0177366	0.758138	0.99999	Esophagus_Mucosa
AFR-like	ENSG00000203896.9	LIME1	-0.307861	-0.0521401	0.758188	0.99999	Esophagus_Mucosa
AFR-like	ENSG00000118242.15	MREG	0.307783	0.0183662	0.758247	0.99999	Esophagus_Mucosa
AFR-like	ENSG00000101574.14	METTL4	0.307767	0.0162306	0.75826	0.99999	Esophagus_Mucosa
AFR-like	ENSG00000259240.1	RP11-108K3.1	0.307634	0.00160246	0.758361	0.99999	Esophagus_Mucosa
AFR-like	ENSG00000198837.9	DENND4B	0.307603	0.0122794	0.758384	0.99999	Esophagus_Mucosa
AFR-like	ENSG00000273760.1	CH17-360D5.3	0.307489	0.000733561	0.758471	0.99999	Esophagus_Mucosa
AFR-like	ENSG00000268628.2	RP1-122P22.4	-0.307374	-0.0085112	0.758558	0.99999	Esophagus_Mucosa
AFR-like	ENSG00000241186.9	TDGF1	-0.307232	-0.00411346	0.758667	0.99999	Esophagus_Mucosa
AFR-like	ENSG00000180530.10	NRIP1	0.307155	0.0121878	0.758725	0.99999	Esophagus_Mucosa
AFR-like	ENSG00000164825.3	DEFB1	0.307074	-0.000693043	0.758787	0.99999	Esophagus_Mucosa
AFR-like	ENSG00000168056.15	LTBP3	-0.306842	-0.0665898	0.758963	0.99999	Esophagus_Mucosa
AFR-like	ENSG00000204577.11	LILRB3	0.306837	0.000934852	0.758967	0.99999	Esophagus_Mucosa
AFR-like	ENSG00000166823.5	MESP1	-0.306682	3.68651e-05	0.759086	0.99999	Esophagus_Mucosa
AFR-like	ENSG00000091181.19	IL5RA	0.306407	0.0353717	0.759295	0.99999	Esophagus_Mucosa
AFR-like	ENSG00000240771.6	ARHGEF25	-0.306368	-0.0183919	0.759325	0.99999	Esophagus_Mucosa
AFR-like	ENSG00000165650.11	PDZD8	0.306266	0.00520661	0.759402	0.99999	Esophagus_Mucosa
AFR-like	ENSG00000071967.11	CYBRD1	0.306236	0.0525306	0.759425	0.99999	Esophagus_Mucosa
AFR-like	ENSG00000156414.18	TDRD9	0.306125	0.0135366	0.75951	0.99999	Esophagus_Mucosa
AFR-like	ENSG00000052841.14	TTC17	0.30598	0.0489927	0.75962	0.99999	Esophagus_Mucosa
AFR-like	ENSG00000100448.3	CTSG	0.305711	0.0351045	0.759824	0.99999	Esophagus_Mucosa
AFR-like	ENSG00000204677.10	FAM153C	-0.305658	-0.0079889	0.759865	0.99999	Esophagus_Mucosa
AFR-like	ENSG00000136866.13	ZFP37	0.305602	0.0052231	0.759908	0.99999	Esophagus_Mucosa
AFR-like	ENSG00000254973.1	RP11-429J17.7	0.305459	-0.00567057	0.760016	0.99999	Esophagus_Mucosa
AFR-like	ENSG00000116783.14	TNNI3K	-0.30536	-0.00470584	0.760092	0.99999	Esophagus_Mucosa
AFR-like	ENSG00000165113.12	GKAP1	-0.305159	-0.0178529	0.760245	0.99999	Esophagus_Mucosa
AFR-like	ENSG00000115137.11	DNAJC27	0.305142	0.0339086	0.760258	0.99999	Esophagus_Mucosa
AFR-like	ENSG00000084072.16	PPIE	0.304799	0.00208678	0.760519	0.99999	Esophagus_Mucosa
AFR-like	ENSG00000111328.6	CDK2AP1	-0.304684	-0.00650649	0.760607	0.99999	Esophagus_Mucosa
AFR-like	ENSG00000170606.14	HSPA4	0.304418	0.0281253	0.76081	0.99999	Esophagus_Mucosa
AFR-like	ENSG00000188227.12	ZNF793	-0.304146	-0.00339998	0.761016	0.99999	Esophagus_Mucosa
AFR-like	ENSG00000250596.1	RP11-440I14.2	-0.304065	-0.00291968	0.761078	0.99999	Esophagus_Mucosa
AFR-like	ENSG00000157445.14	CACNA2D3	0.303787	0.0121569	0.76129	0.99999	Esophagus_Mucosa
AFR-like	ENSG00000198015.12	MRPL42	-0.303719	-0.00868296	0.761342	0.99999	Esophagus_Mucosa
AFR-like	ENSG00000104763.18	ASAH1	-0.303566	-0.00504739	0.761458	0.99999	Esophagus_Mucosa
AFR-like	ENSG00000144559.10	TAMM41	-0.303253	-0.00442818	0.761697	0.99999	Esophagus_Mucosa
AFR-like	ENSG00000129562.10	DAD1	0.303178	-0.00134649	0.761754	0.99999	Esophagus_Mucosa
AFR-like	ENSG00000134545.13	KLRC1	0.303118	0.00600213	0.7618	0.99999	Esophagus_Mucosa
AFR-like	ENSG00000125651.13	GTF2F1	0.303076	-0.0157245	0.761832	0.99999	Esophagus_Mucosa
AFR-like	ENSG00000118473.21	SGIP1	0.302982	0.00470789	0.761904	0.99999	Esophagus_Mucosa
AFR-like	ENSG00000099998.17	GGT5	0.302731	0.00877867	0.762095	0.99999	Esophagus_Mucosa
AFR-like	ENSG00000101181.17	MTG2	-0.302458	0.00058265	0.762303	0.99999	Esophagus_Mucosa
AFR-like	ENSG00000168014.16	C2CD3	-0.302353	-0.00219086	0.762383	0.99999	Esophagus_Mucosa
AFR-like	ENSG00000128951.13	DUT	-0.302348	-0.0248032	0.762387	0.99999	Esophagus_Mucosa
AFR-like	ENSG00000141527.16	CARD14	0.301901	0.0110059	0.762728	0.99999	Esophagus_Mucosa
AFR-like	ENSG00000085465.12	OVGP1	0.301829	0.00752956	0.762782	0.99999	Esophagus_Mucosa
AFR-like	ENSG00000205861.11	PCOTH	-0.301602	-0.00317308	0.762955	0.99999	Esophagus_Mucosa
AFR-like	ENSG00000122026.10	RPL21	0.301575	0.0927587	0.762976	0.99999	Esophagus_Mucosa
AFR-like	ENSG00000113638.13	TTC33	0.301131	0.0107776	0.763314	0.99999	Esophagus_Mucosa
AFR-like	ENSG00000101365.20	IDH3B	-0.300915	-0.032613	0.763479	0.99999	Esophagus_Mucosa
AFR-like	ENSG00000130529.15	TRPM4	0.300561	-0.000421258	0.763749	0.99999	Esophagus_Mucosa
AFR-like	ENSG00000138400.12	MDH1B	-0.300304	-0.0157743	0.763945	0.99999	Esophagus_Mucosa
AFR-like	ENSG00000083097.14	DOPEY1	0.300004	0.0163342	0.764174	0.99999	Esophagus_Mucosa
AFR-like	ENSG00000164253.13	WDR41	-0.299636	0.00197569	0.764455	0.99999	Esophagus_Mucosa
AFR-like	ENSG00000170175.10	CHRNB1	0.299467	0.0042522	0.764584	0.99999	Esophagus_Mucosa
AFR-like	ENSG00000007080.10	CCDC124	0.299332	0.0357727	0.764687	0.99999	Esophagus_Mucosa
AFR-like	ENSG00000108175.16	ZMIZ1	0.299317	0.00444721	0.764699	0.99999	Esophagus_Mucosa
AFR-like	ENSG00000133275.15	CSNK1G2	-0.298936	-0.0205278	0.764989	0.99999	Esophagus_Mucosa
AFR-like	ENSG00000266258.1	LINC01909	0.29871	0.00581106	0.765162	0.99999	Esophagus_Mucosa
AFR-like	ENSG00000132383.11	RPA1	0.298555	0.0148659	0.76528	0.99999	Esophagus_Mucosa
AFR-like	ENSG00000177692.11	DNAJC28	0.298296	0.0203149	0.765477	0.99999	Esophagus_Mucosa
AFR-like	ENSG00000135709.12	KIAA0513	0.29802	0.0225299	0.765688	0.99999	Esophagus_Mucosa
AFR-like	ENSG00000197969.11	VPS13A	0.298008	0.0168561	0.765697	0.99999	Esophagus_Mucosa
AFR-like	ENSG00000111554.14	MDM1	0.297993	0.0139701	0.765708	0.99999	Esophagus_Mucosa
AFR-like	ENSG00000141985.9	SH3GL1	0.297282	0.0154028	0.766251	0.99999	Esophagus_Mucosa
AFR-like	ENSG00000164818.15	DNAAF5	0.29723	0.0117296	0.766291	0.99999	Esophagus_Mucosa
AFR-like	ENSG00000203722.7	RAET1G	-0.297182	-0.00699163	0.766328	0.99999	Esophagus_Mucosa
AFR-like	ENSG00000179023.8	KLHDC7A	0.297046	0.00251735	0.766431	0.99999	Esophagus_Mucosa
AFR-like	ENSG00000056736.9	IL17RB	-0.296868	-0.00599262	0.766568	0.99999	Esophagus_Mucosa
AFR-like	ENSG00000152684.10	PELO	0.296787	0.0162625	0.766629	0.99999	Esophagus_Mucosa
AFR-like	ENSG00000141698.16	NT5C3B	0.296658	0.00342375	0.766728	0.99999	Esophagus_Mucosa
AFR-like	ENSG00000166598.14	HSP90B1	0.296644	0.0403892	0.766738	0.99999	Esophagus_Mucosa
AFR-like	ENSG00000240006.1	LINC02004	0.296533	0.00746414	0.766823	0.99999	Esophagus_Mucosa
AFR-like	ENSG00000197446.8	CYP2F1	0.296224	0.00939371	0.767059	0.99999	Esophagus_Mucosa
AFR-like	ENSG00000165271.16	NOL6	-0.296066	-0.00701981	0.76718	0.99999	Esophagus_Mucosa
AFR-like	ENSG00000256660.5	CLEC12B	-0.295964	-0.00546202	0.767258	0.99999	Esophagus_Mucosa
AFR-like	ENSG00000181396.12	OGFOD3	-0.295923	-0.00556194	0.767289	0.99999	Esophagus_Mucosa
AFR-like	ENSG00000188185.11	LINC00265	-0.295508	-0.00608429	0.767606	0.99999	Esophagus_Mucosa
AFR-like	ENSG00000198000.11	NOL8	0.295437	0.0187393	0.76766	0.99999	Esophagus_Mucosa
AFR-like	ENSG00000175471.19	MCTP1	-0.295422	-0.00405565	0.767671	0.99999	Esophagus_Mucosa
AFR-like	ENSG00000139620.12	KANSL2	0.295174	0.00598332	0.767861	0.99999	Esophagus_Mucosa
AFR-like	ENSG00000149474.13	KAT14	-0.295137	-0.0295777	0.767889	0.99999	Esophagus_Mucosa
AFR-like	ENSG00000242616.3	GNG10	0.295	0.00389242	0.767994	0.99999	Esophagus_Mucosa
AFR-like	ENSG00000113966.9	ARL6	-0.294902	-0.0260776	0.768068	0.99999	Esophagus_Mucosa
AFR-like	ENSG00000198933.9	TBKBP1	0.294747	0.00446601	0.768187	0.99999	Esophagus_Mucosa
AFR-like	ENSG00000158483.15	FAM86C1	-0.294618	-0.000306363	0.768286	0.99999	Esophagus_Mucosa
AFR-like	ENSG00000172273.12	HINFP	-0.294529	-0.00725502	0.768354	0.99999	Esophagus_Mucosa
AFR-like	ENSG00000262814.7	MRPL12	0.294471	0.0358263	0.768398	0.99999	Esophagus_Mucosa
AFR-like	ENSG00000187840.4	EIF4EBP1	0.294021	0.0238265	0.768742	0.99999	Esophagus_Mucosa
AFR-like	ENSG00000226251.5	RP11-15I11.3	0.293825	0.00580402	0.768892	0.99999	Esophagus_Mucosa
AFR-like	ENSG00000143776.18	CDC42BPA	-0.293634	-0.00515365	0.769038	0.99999	Esophagus_Mucosa
AFR-like	ENSG00000129451.11	KLK10	-0.29339	-0.00574145	0.769224	0.99999	Esophagus_Mucosa
AFR-like	ENSG00000120332.15	TNN	-0.293029	-0.00255358	0.7695	0.99999	Esophagus_Mucosa
AFR-like	ENSG00000198189.10	HSD17B11	0.292987	-0.00276459	0.769532	0.99999	Esophagus_Mucosa
AFR-like	ENSG00000101049.14	SGK2	0.292697	0.0128059	0.769754	0.99999	Esophagus_Mucosa
AFR-like	ENSG00000128652.11	HOXD3	-0.292678	0.00543682	0.769768	0.99999	Esophagus_Mucosa
AFR-like	ENSG00000204922.4	UQCC3	0.292594	0.000948041	0.769832	0.99999	Esophagus_Mucosa
AFR-like	ENSG00000137166.14	FOXP4	0.292454	0.0051343	0.76994	0.99999	Esophagus_Mucosa
AFR-like	ENSG00000188611.14	ASAH2	-0.292363	-0.0018786	0.770009	0.99999	Esophagus_Mucosa
AFR-like	ENSG00000260613.1	RP3-522J7.6	-0.292338	-0.00977696	0.770028	0.99999	Esophagus_Mucosa
AFR-like	ENSG00000279668.2	CTC-304I17.6	-0.292304	-0.0102962	0.770055	0.99999	Esophagus_Mucosa
AFR-like	ENSG00000155760.2	FZD7	-0.292238	-0.0131717	0.770105	0.99999	Esophagus_Mucosa
AFR-like	ENSG00000152240.12	HAUS1	0.292045	0.00502129	0.770252	0.99999	Esophagus_Mucosa
AFR-like	ENSG00000126602.10	TRAP1	0.292039	0.00643676	0.770256	0.99999	Esophagus_Mucosa
AFR-like	ENSG00000100324.13	TAB1	0.291763	0.0453959	0.770468	0.99999	Esophagus_Mucosa
AFR-like	ENSG00000120549.17	KIAA1217	-0.291728	0.00327304	0.770495	0.99999	Esophagus_Mucosa
AFR-like	ENSG00000156711.16	MAPK13	0.291606	0.0094547	0.770588	0.99999	Esophagus_Mucosa
AFR-like	ENSG00000171115.3	GIMAP8	-0.291188	-0.00330562	0.770908	0.99999	Esophagus_Mucosa
AFR-like	ENSG00000204977.9	TRIM13	0.291179	0.00896198	0.770915	0.99999	Esophagus_Mucosa
AFR-like	ENSG00000196605.7	ZNF846	0.29106	0.0125391	0.771005	0.99999	Esophagus_Mucosa
AFR-like	ENSG00000245857.2	GS1-24F4.2	-0.29092	-0.00335465	0.771113	0.99999	Esophagus_Mucosa
AFR-like	ENSG00000068615.17	REEP1	-0.290584	-0.0500462	0.77137	0.99999	Esophagus_Mucosa
AFR-like	ENSG00000162927.13	PUS10	-0.290557	-0.00499746	0.77139	0.99999	Esophagus_Mucosa
AFR-like	ENSG00000109794.13	FAM149A	-0.290478	-0.000196287	0.771451	0.99999	Esophagus_Mucosa
AFR-like	ENSG00000284237.1	RP11-328D5.4	0.29046	0.00258654	0.771464	0.99999	Esophagus_Mucosa
AFR-like	ENSG00000167721.10	TSR1	0.290441	0.031489	0.771479	0.99999	Esophagus_Mucosa
AFR-like	ENSG00000129347.19	KRI1	-0.290281	-0.00569185	0.771601	0.99999	Esophagus_Mucosa
AFR-like	ENSG00000132677.12	RHBG	-0.290126	-0.00719775	0.77172	0.99999	Esophagus_Mucosa
AFR-like	ENSG00000126464.13	PRR12	0.289889	0.00396826	0.771901	0.99999	Esophagus_Mucosa
AFR-like	ENSG00000181790.10	ADGRB1	-0.289829	-0.00538243	0.771947	0.99999	Esophagus_Mucosa
AFR-like	ENSG00000066056.13	TIE1	0.289673	0.0408067	0.772066	0.99999	Esophagus_Mucosa
AFR-like	ENSG00000260778.5	RP11-304L19.13	-0.289665	-0.0180724	0.772072	0.99999	Esophagus_Mucosa
AFR-like	ENSG00000163607.15	GTPBP8	0.289345	0.00920236	0.772317	0.99999	Esophagus_Mucosa
AFR-like	ENSG00000198690.9	FAN1	-0.289289	-0.0222891	0.77236	0.99999	Esophagus_Mucosa
AFR-like	ENSG00000162687.16	KCNT2	-0.289252	-0.0268849	0.772388	0.99999	Esophagus_Mucosa
AFR-like	ENSG00000244754.8	N4BP2L2	0.288629	0.0164207	0.772865	0.99999	Esophagus_Mucosa
AFR-like	ENSG00000177483.11	RBM44	0.288507	0.00265127	0.772959	0.99999	Esophagus_Mucosa
AFR-like	ENSG00000165948.10	IFI27L1	0.288505	0.00233615	0.77296	0.99999	Esophagus_Mucosa
AFR-like	ENSG00000180822.11	PSMG4	-0.28842	-0.00257175	0.773025	0.99999	Esophagus_Mucosa
AFR-like	ENSG00000146233.7	CYP39A1	0.287906	0.0181245	0.773419	0.99999	Esophagus_Mucosa
AFR-like	ENSG00000184056.14	VPS33B	-0.287744	-0.0120412	0.773543	0.99999	Esophagus_Mucosa
AFR-like	ENSG00000188211.8	NCR3LG1	-0.287591	-0.0041036	0.77366	0.99999	Esophagus_Mucosa
AFR-like	ENSG00000146828.17	SLC12A9	-0.287489	-0.0102433	0.773738	0.99999	Esophagus_Mucosa
AFR-like	ENSG00000144815.15	NXPE3	0.287412	0.011035	0.773797	0.99999	Esophagus_Mucosa
AFR-like	ENSG00000213638.5	ADAT3	-0.287278	-0.0587369	0.773899	0.99999	Esophagus_Mucosa
AFR-like	ENSG00000175137.10	SH3BP5L	-0.286543	-0.00554676	0.774463	0.99999	Esophagus_Mucosa
AFR-like	ENSG00000100911.15	PSME2	-0.286434	-0.0510593	0.774546	0.99999	Esophagus_Mucosa
AFR-like	ENSG00000112309.10	B3GAT2	-0.28613	-0.0292958	0.774779	0.99999	Esophagus_Mucosa
AFR-like	ENSG00000166979.12	EVA1C	-0.286003	-0.0104006	0.774876	0.99999	Esophagus_Mucosa
AFR-like	ENSG00000263874.2	LINC00672	0.285972	0.0121888	0.7749	0.99999	Esophagus_Mucosa
AFR-like	ENSG00000155269.11	GPR78	-0.285856	-0.0136546	0.774989	0.99999	Esophagus_Mucosa
AFR-like	ENSG00000167965.17	MLST8	0.285708	0.0142354	0.775101	0.99999	Esophagus_Mucosa
AFR-like	ENSG00000104450.12	SPAG1	0.285616	0.0253825	0.775172	0.99999	Esophagus_Mucosa
AFR-like	ENSG00000121680.15	PEX16	-0.285359	-0.0494981	0.775369	0.99999	Esophagus_Mucosa
AFR-like	ENSG00000146476.10	ARMT1	-0.285338	-0.00869198	0.775385	0.99999	Esophagus_Mucosa
AFR-like	ENSG00000149782.11	PLCB3	0.285307	0.0132247	0.775409	0.99999	Esophagus_Mucosa
AFR-like	ENSG00000152683.14	SLC30A6	-0.285272	-0.03937	0.775436	0.99999	Esophagus_Mucosa
AFR-like	ENSG00000166949.15	SMAD3	-0.285259	-0.00191001	0.775446	0.99999	Esophagus_Mucosa
AFR-like	ENSG00000161653.10	NAGS	-0.285227	-0.00502671	0.77547	0.99999	Esophagus_Mucosa
AFR-like	ENSG00000175985.9	PLEKHD1	-0.284954	-0.00785725	0.775679	0.99999	Esophagus_Mucosa
AFR-like	ENSG00000109534.16	GAR1	0.284922	0.00554446	0.775704	0.99999	Esophagus_Mucosa
AFR-like	ENSG00000196378.11	ZNF34	0.284747	0.00851315	0.775838	0.99999	Esophagus_Mucosa
AFR-like	ENSG00000131023.12	LATS1	-0.284697	0.0140443	0.775876	0.99999	Esophagus_Mucosa
AFR-like	ENSG00000111405.8	ENDOU	0.284542	0.0195141	0.775995	0.99999	Esophagus_Mucosa
AFR-like	ENSG00000130475.14	FCHO1	-0.284307	-0.00749646	0.776175	0.99999	Esophagus_Mucosa
AFR-like	ENSG00000142677.3	IL22RA1	0.28429	0.00347066	0.776188	0.99999	Esophagus_Mucosa
AFR-like	ENSG00000157322.17	CLEC18A	0.284077	0.00252415	0.776351	0.99999	Esophagus_Mucosa
AFR-like	ENSG00000197563.10	PIGN	-0.283897	-0.00673139	0.776489	0.99999	Esophagus_Mucosa
AFR-like	ENSG00000197128.11	ZNF772	0.283895	0.00189772	0.776491	0.99999	Esophagus_Mucosa
AFR-like	ENSG00000125445.10	MRPS7	0.283894	0.00737947	0.776492	0.99999	Esophagus_Mucosa
AFR-like	ENSG00000170381.12	SEMA3E	0.283644	0.00786294	0.776683	0.99999	Esophagus_Mucosa
AFR-like	ENSG00000105778.18	AVL9	-0.283612	-0.00851683	0.776708	0.99999	Esophagus_Mucosa
AFR-like	ENSG00000082996.19	RNF13	-0.283188	-0.0333161	0.777033	0.99999	Esophagus_Mucosa
AFR-like	ENSG00000115604.10	IL18R1	-0.283158	-0.0220599	0.777056	0.99999	Esophagus_Mucosa
AFR-like	ENSG00000245685.6	AF146191.4	0.282973	0.00681669	0.777198	0.99999	Esophagus_Mucosa
AFR-like	ENSG00000248538.6	RP11-10A14.5	-0.282897	-0.033246	0.777256	0.99999	Esophagus_Mucosa
AFR-like	ENSG00000118096.7	IFT46	-0.282863	-0.00620376	0.777282	0.99999	Esophagus_Mucosa
AFR-like	ENSG00000109814.11	UGDH	0.282665	0.0147982	0.777433	0.99999	Esophagus_Mucosa
AFR-like	ENSG00000154079.5	SDHAF4	-0.28259	-0.0131788	0.777491	0.99999	Esophagus_Mucosa
AFR-like	ENSG00000106479.10	ZNF862	-0.282458	0.019165	0.777593	0.99999	Esophagus_Mucosa
AFR-like	ENSG00000141252.19	VPS53	-0.282455	-0.00118427	0.777595	0.99999	Esophagus_Mucosa
AFR-like	ENSG00000076864.19	RAP1GAP	0.282447	0.00364689	0.777601	0.99999	Esophagus_Mucosa
AFR-like	ENSG00000183578.6	TNFAIP8L3	-0.282423	-0.0300151	0.777619	0.99999	Esophagus_Mucosa
AFR-like	ENSG00000010803.16	SCMH1	-0.282384	-0.0397739	0.777649	0.99999	Esophagus_Mucosa
AFR-like	ENSG00000231595.1	AC005224.2	0.282192	0.00736425	0.777797	0.99999	Esophagus_Mucosa
AFR-like	ENSG00000104613.11	INTS10	0.281436	0.00412372	0.778376	0.99999	Esophagus_Mucosa
AFR-like	ENSG00000073417.14	PDE8A	0.281174	0.0133918	0.778577	0.99999	Esophagus_Mucosa
AFR-like	ENSG00000165272.14	AQP3	-0.281141	-0.00406132	0.778602	0.99999	Esophagus_Mucosa
AFR-like	ENSG00000228623.5	ZNF883	-0.281136	-0.0122943	0.778606	0.99999	Esophagus_Mucosa
AFR-like	ENSG00000271889.1	RP11-493E12.1	-0.281097	-0.0061565	0.778636	0.99999	Esophagus_Mucosa
AFR-like	ENSG00000179909.15	ZNF154	0.280767	0.0495798	0.778889	0.99999	Esophagus_Mucosa
AFR-like	ENSG00000166118.7	SPATA19	0.280703	0.010371	0.778938	0.99999	Esophagus_Mucosa
AFR-like	ENSG00000277586.2	NEFL	-0.280702	-0.00269599	0.778939	0.99999	Esophagus_Mucosa
AFR-like	ENSG00000204544.5	MUC21	0.280683	0.017634	0.778954	0.99999	Esophagus_Mucosa
AFR-like	ENSG00000165152.8	TMEM246	-0.280631	-0.006399	0.778993	0.99999	Esophagus_Mucosa
AFR-like	ENSG00000110851.11	PRDM4	0.280461	0.0221836	0.779124	0.99999	Esophagus_Mucosa
AFR-like	ENSG00000091972.18	CD200	-0.280379	-0.0517132	0.779187	0.99999	Esophagus_Mucosa
AFR-like	ENSG00000131941.7	RHPN2	0.280356	0.0162774	0.779204	0.99999	Esophagus_Mucosa
AFR-like	ENSG00000164949.7	GEM	0.279472	0.0169124	0.779882	0.99999	Esophagus_Mucosa
AFR-like	ENSG00000261770.1	CTC-459F4.1	0.279084	0.00273509	0.78018	0.99999	Esophagus_Mucosa
AFR-like	ENSG00000214944.9	ARHGEF28	-0.278818	-0.0096526	0.780385	0.99999	Esophagus_Mucosa
AFR-like	ENSG00000081087.14	OSTM1	0.278539	0.0291854	0.780598	0.99999	Esophagus_Mucosa
AFR-like	ENSG00000139178.10	C1RL	0.278455	0.0090906	0.780663	0.99999	Esophagus_Mucosa
AFR-like	ENSG00000105519.15	CAPS	-0.278367	-0.00374478	0.78073	0.99999	Esophagus_Mucosa
AFR-like	ENSG00000089356.18	FXYD3	-0.278108	-0.0111604	0.78093	0.99999	Esophagus_Mucosa
AFR-like	ENSG00000170191.4	NANP	-0.278025	-0.000206822	0.780993	0.99999	Esophagus_Mucosa
AFR-like	ENSG00000108839.11	ALOX12	0.277978	0.00568242	0.781029	0.99999	Esophagus_Mucosa
AFR-like	ENSG00000260810.1	CTD-2547L24.4	-0.277968	-0.0174202	0.781037	0.99999	Esophagus_Mucosa
AFR-like	ENSG00000117971.11	CHRNB4	-0.277868	-0.0152425	0.781114	0.99999	Esophagus_Mucosa
AFR-like	ENSG00000091592.15	NLRP1	0.277817	0.0194601	0.781153	0.99999	Esophagus_Mucosa
AFR-like	ENSG00000100221.10	JOSD1	-0.277764	-0.00459113	0.781194	0.99999	Esophagus_Mucosa
AFR-like	ENSG00000125454.11	SLC25A19	0.277581	0.038413	0.781334	0.99999	Esophagus_Mucosa
AFR-like	ENSG00000166965.12	RCCD1	-0.277502	-0.00527917	0.781395	0.99999	Esophagus_Mucosa
AFR-like	ENSG00000180861.9	LINC01559	-0.277394	-0.00315876	0.781478	0.99999	Esophagus_Mucosa
AFR-like	ENSG00000119737.5	GPR75	0.277152	0.00988804	0.781664	0.99999	Esophagus_Mucosa
AFR-like	ENSG00000117601.13	SERPINC1	-0.277131	-0.00534117	0.78168	0.99999	Esophagus_Mucosa
AFR-like	ENSG00000166426.7	CRABP1	-0.27705	-0.0160551	0.781742	0.99999	Esophagus_Mucosa
AFR-like	ENSG00000075945.12	KIFAP3	0.276831	0.00800398	0.78191	0.99999	Esophagus_Mucosa
AFR-like	ENSG00000134864.10	GGACT	0.276829	0.00335246	0.781912	0.99999	Esophagus_Mucosa
AFR-like	ENSG00000159720.11	ATP6V0D1	-0.276708	-0.0280544	0.782004	0.99999	Esophagus_Mucosa
AFR-like	ENSG00000064225.12	ST3GAL6	-0.276576	-0.00420637	0.782106	0.99999	Esophagus_Mucosa
AFR-like	ENSG00000248810.1	RP11-362F19.1	-0.276539	-0.00356838	0.782134	0.99999	Esophagus_Mucosa
AFR-like	ENSG00000170549.3	IRX1	-0.276505	-0.00843649	0.78216	0.99999	Esophagus_Mucosa
AFR-like	ENSG00000187094.11	CCK	-0.276502	-0.00808371	0.782163	0.99999	Esophagus_Mucosa
AFR-like	ENSG00000272799.1	RP11-474N24.6	0.276444	0.00817976	0.782207	0.99999	Esophagus_Mucosa
AFR-like	ENSG00000163531.15	NFASC	0.276421	-0.003196	0.782225	0.99999	Esophagus_Mucosa
AFR-like	ENSG00000166508.17	MCM7	0.276331	0.0330954	0.782294	0.99999	Esophagus_Mucosa
AFR-like	ENSG00000205309.13	NT5M	0.276315	0.00347527	0.782306	0.99999	Esophagus_Mucosa
AFR-like	ENSG00000143149.12	ALDH9A1	0.276268	0.00613972	0.782343	0.99999	Esophagus_Mucosa
AFR-like	ENSG00000162819.11	BROX	-0.276222	-0.00930889	0.782378	0.99999	Esophagus_Mucosa
AFR-like	ENSG00000259134.5	LINC00924	-0.276104	-0.000968037	0.782468	0.99999	Esophagus_Mucosa
AFR-like	ENSG00000165832.5	TRUB1	-0.275798	-0.0108354	0.782704	0.99999	Esophagus_Mucosa
AFR-like	ENSG00000174886.12	NDUFA11	0.27574	0.00770002	0.782748	0.99999	Esophagus_Mucosa
AFR-like	ENSG00000163728.10	TTC14	0.275644	0.0143176	0.782821	0.99999	Esophagus_Mucosa
AFR-like	ENSG00000008083.13	JARID2	0.27534	0.0212197	0.783055	0.99999	Esophagus_Mucosa
AFR-like	ENSG00000146243.13	IRAK1BP1	0.275323	0.00516924	0.783068	0.99999	Esophagus_Mucosa
AFR-like	ENSG00000145088.8	EAF2	0.275239	-0.0246284	0.783132	0.99999	Esophagus_Mucosa
AFR-like	ENSG00000069011.15	PITX1	-0.275231	-0.0242806	0.783139	0.99999	Esophagus_Mucosa
AFR-like	ENSG00000099991.17	CABIN1	-0.274891	-0.0117975	0.7834	0.99999	Esophagus_Mucosa
AFR-like	ENSG00000244687.11	UBE2V1	-0.27482	0.0169491	0.783454	0.99999	Esophagus_Mucosa
AFR-like	ENSG00000095303.14	PTGS1	-0.27481	-0.0234068	0.783462	0.99999	Esophagus_Mucosa
AFR-like	ENSG00000069188.16	SDK2	-0.274672	-0.00841782	0.783568	0.99999	Esophagus_Mucosa
AFR-like	ENSG00000161888.11	SPC24	0.274666	0.00225592	0.783573	0.99999	Esophagus_Mucosa
AFR-like	ENSG00000173040.12	EVC2	-0.274482	-0.0124528	0.783714	0.99999	Esophagus_Mucosa
AFR-like	ENSG00000158286.12	RNF207	-0.274438	-0.00467354	0.783748	0.99999	Esophagus_Mucosa
AFR-like	ENSG00000171984.14	C20orf196	-0.27434	-0.0055836	0.783823	0.99999	Esophagus_Mucosa
AFR-like	ENSG00000117697.14	NSL1	0.274269	0.0096273	0.783878	0.99999	Esophagus_Mucosa
AFR-like	ENSG00000156413.13	FUT6	-0.274249	-0.0418283	0.783893	0.99999	Esophagus_Mucosa
AFR-like	ENSG00000230156.2	LINC00443	-0.274041	-0.0131331	0.784053	0.99999	Esophagus_Mucosa
AFR-like	ENSG00000180448.10	ARHGAP45	-0.273969	-0.0254263	0.784109	0.99999	Esophagus_Mucosa
AFR-like	ENSG00000143971.7	ETAA1	0.273897	0.0168542	0.784164	0.99999	Esophagus_Mucosa
AFR-like	ENSG00000102738.7	MRPS31	0.273844	0.0210767	0.784204	0.99999	Esophagus_Mucosa
AFR-like	ENSG00000079999.13	KEAP1	0.273321	0.0193559	0.784606	0.99999	Esophagus_Mucosa
AFR-like	ENSG00000154719.13	MRPL39	0.272922	0.00218571	0.784913	0.99999	Esophagus_Mucosa
AFR-like	ENSG00000073578.16	SDHA	0.272904	0.00447558	0.784927	0.99999	Esophagus_Mucosa
AFR-like	ENSG00000204219.9	TCEA3	-0.272591	-0.00643457	0.785168	0.99999	Esophagus_Mucosa
AFR-like	ENSG00000180357.9	ZNF609	-0.272399	-0.0107325	0.785315	0.99999	Esophagus_Mucosa
AFR-like	ENSG00000244733.5	RP11-506M13.3	-0.272253	-0.00229351	0.785428	0.99999	Esophagus_Mucosa
AFR-like	ENSG00000272068.1	RP11-284F21.9	-0.272197	-0.00631684	0.785471	0.99999	Esophagus_Mucosa
AFR-like	ENSG00000197451.11	HNRNPAB	0.272187	0.00840297	0.785479	0.99999	Esophagus_Mucosa
AFR-like	ENSG00000070770.8	CSNK2A2	-0.272143	-0.0112235	0.785512	0.99999	Esophagus_Mucosa
AFR-like	ENSG00000235750.9	KIAA0040	0.271975	0.0312207	0.785641	0.99999	Esophagus_Mucosa
AFR-like	ENSG00000162975.4	KCNF1	0.271605	0.0177529	0.785925	0.99999	Esophagus_Mucosa
AFR-like	ENSG00000079335.18	CDC14A	0.271568	0.00704672	0.785955	0.99999	Esophagus_Mucosa
AFR-like	ENSG00000162881.6	OXER1	0.271415	0.0309816	0.786072	0.99999	Esophagus_Mucosa
AFR-like	ENSG00000176532.3	PRR15	-0.271289	-0.00396164	0.786169	0.99999	Esophagus_Mucosa
AFR-like	ENSG00000116209.11	TMEM59	-0.271184	-0.0152727	0.78625	0.99999	Esophagus_Mucosa
AFR-like	ENSG00000114698.14	PLSCR4	0.271033	0.0194679	0.786365	0.99999	Esophagus_Mucosa
AFR-like	ENSG00000247157.6	LINC01252	-0.270908	-0.00250892	0.786462	0.99999	Esophagus_Mucosa
AFR-like	ENSG00000196655.11	TRAPPC4	0.270762	0.00330576	0.786574	0.99999	Esophagus_Mucosa
AFR-like	ENSG00000268205.1	CTC-444N24.11	-0.270662	-0.0571863	0.786651	0.99999	Esophagus_Mucosa
AFR-like	ENSG00000140650.11	PMM2	-0.270626	-0.0116276	0.786679	0.99999	Esophagus_Mucosa
AFR-like	ENSG00000181381.13	DDX60L	0.270251	-0.00425345	0.786967	0.99999	Esophagus_Mucosa
AFR-like	ENSG00000114166.7	KAT2B	-0.270195	0.0231258	0.78701	0.99999	Esophagus_Mucosa
AFR-like	ENSG00000168237.17	GLYCTK	0.270113	0.00792504	0.787073	0.99999	Esophagus_Mucosa
AFR-like	ENSG00000102753.9	KPNA3	-0.269907	-0.0227038	0.787231	0.99999	Esophagus_Mucosa
AFR-like	ENSG00000105996.6	HOXA2	0.269569	0.0080171	0.787492	0.99999	Esophagus_Mucosa
AFR-like	ENSG00000113761.11	ZNF346	0.26943	0.0197275	0.787599	0.99999	Esophagus_Mucosa
AFR-like	ENSG00000115216.13	NRBP1	-0.269272	-0.0156595	0.78772	0.99999	Esophagus_Mucosa
AFR-like	ENSG00000168703.5	WFDC12	0.269184	0.0407213	0.787788	0.99999	Esophagus_Mucosa
AFR-like	ENSG00000138376.10	BARD1	-0.26914	-0.00927577	0.787822	0.99999	Esophagus_Mucosa
AFR-like	ENSG00000064545.14	TMEM161A	0.269009	0.0142085	0.787923	0.99999	Esophagus_Mucosa
AFR-like	ENSG00000119787.13	ATL2	-0.268988	-0.0180118	0.787939	0.99999	Esophagus_Mucosa
AFR-like	ENSG00000136731.12	UGGT1	0.268958	0.0157625	0.787962	0.99999	Esophagus_Mucosa
AFR-like	ENSG00000128563.13	PRKRIP1	-0.268847	0.00752723	0.788047	0.99999	Esophagus_Mucosa
AFR-like	ENSG00000165752.16	STK32C	0.268802	0.0220749	0.788082	0.99999	Esophagus_Mucosa
AFR-like	ENSG00000248441.6	LINC01197	-0.268652	-0.0114433	0.788197	0.99999	Esophagus_Mucosa
AFR-like	ENSG00000247624.6	CPEB2-AS1	0.268356	0.0113697	0.788425	0.99999	Esophagus_Mucosa
AFR-like	ENSG00000175970.10	UNC119B	-0.267985	-0.021108	0.788711	0.99999	Esophagus_Mucosa
AFR-like	ENSG00000040341.17	STAU2	-0.267821	0.000739415	0.788837	0.99999	Esophagus_Mucosa
AFR-like	ENSG00000101019.21	UQCC1	0.267627	0.00688447	0.788986	0.99999	Esophagus_Mucosa
AFR-like	ENSG00000099365.10	STX1B	0.267576	0.0277227	0.789025	0.99999	Esophagus_Mucosa
AFR-like	ENSG00000281769.1	LINC01230	0.267458	0.0094166	0.789117	0.99999	Esophagus_Mucosa
AFR-like	ENSG00000165794.9	SLC39A2	0.267372	0.00207687	0.789182	0.99999	Esophagus_Mucosa
AFR-like	ENSG00000171224.8	C10orf35	-0.267345	-0.0130544	0.789204	0.99999	Esophagus_Mucosa
AFR-like	ENSG00000137210.13	TMEM14B	0.266944	0.026561	0.789512	0.99999	Esophagus_Mucosa
AFR-like	ENSG00000153157.12	SYCP2L	0.266677	0.0140974	0.789718	0.99999	Esophagus_Mucosa
AFR-like	ENSG00000118197.13	DDX59	0.266637	0.00776705	0.789748	0.99999	Esophagus_Mucosa
AFR-like	ENSG00000198146.4	ZNF770	-0.266577	-0.0198025	0.789795	0.99999	Esophagus_Mucosa
AFR-like	ENSG00000167088.10	SNRPD1	0.266392	0.00543971	0.789938	0.99999	Esophagus_Mucosa
AFR-like	ENSG00000137343.17	ATAT1	0.266256	-0.0157571	0.790042	0.99999	Esophagus_Mucosa
AFR-like	ENSG00000121957.12	GPSM2	0.265945	0.0112961	0.790282	0.99999	Esophagus_Mucosa
AFR-like	ENSG00000158714.10	SLAMF8	-0.265674	-0.00573521	0.79049	0.99999	Esophagus_Mucosa
AFR-like	ENSG00000164989.16	CCDC171	0.265632	0.00170748	0.790523	0.99999	Esophagus_Mucosa
AFR-like	ENSG00000169246.16	NPIPB3	0.265568	-0.00707565	0.790572	0.99999	Esophagus_Mucosa
AFR-like	ENSG00000152990.13	ADGRA3	0.265401	0.021759	0.7907	0.99999	Esophagus_Mucosa
AFR-like	ENSG00000255552.7	LY6G6E	0.265353	0.00563034	0.790738	0.99999	Esophagus_Mucosa
AFR-like	ENSG00000267260.1	CTD-2162K18.4	-0.265222	-0.012891	0.790839	0.99999	Esophagus_Mucosa
AFR-like	ENSG00000112308.12	C6orf62	0.265109	0.011998	0.790926	0.99999	Esophagus_Mucosa
AFR-like	ENSG00000114745.13	GORASP1	-0.264811	-0.00403966	0.791155	0.99999	Esophagus_Mucosa
AFR-like	ENSG00000243335.9	KCTD7	-0.264769	-0.0120951	0.791187	0.99999	Esophagus_Mucosa
AFR-like	ENSG00000101220.17	C20orf27	-0.264695	-0.0806395	0.791245	0.99999	Esophagus_Mucosa
AFR-like	ENSG00000128185.9	DGCR6L	-0.264474	-0.0136579	0.791415	0.99999	Esophagus_Mucosa
AFR-like	ENSG00000152128.13	TMEM163	-0.264076	0.0124669	0.791721	0.99999	Esophagus_Mucosa
AFR-like	ENSG00000146729.9	GBAS	0.264041	0.0250724	0.791748	0.99999	Esophagus_Mucosa
AFR-like	ENSG00000100124.14	ANKRD54	-0.263834	0.0160226	0.791908	0.99999	Esophagus_Mucosa
AFR-like	ENSG00000148600.14	CDHR1	-0.263721	-0.00424838	0.791995	0.99999	Esophagus_Mucosa
AFR-like	ENSG00000223891.5	OSER1-AS1	0.263636	0.00210418	0.792061	0.99999	Esophagus_Mucosa
AFR-like	ENSG00000102606.17	ARHGEF7	-0.263472	-0.00459824	0.792187	0.99999	Esophagus_Mucosa
AFR-like	ENSG00000132640.14	BTBD3	-0.263307	-0.0156601	0.792314	0.99999	Esophagus_Mucosa
AFR-like	ENSG00000272512.1	RP11-54O7.17	-0.26315	-0.00374146	0.792435	0.99999	Esophagus_Mucosa
AFR-like	ENSG00000150782.11	IL18	0.262786	-0.00561459	0.792716	0.99999	Esophagus_Mucosa
AFR-like	ENSG00000136011.14	STAB2	0.262652	0.00565649	0.792819	0.99999	Esophagus_Mucosa
AFR-like	ENSG00000184619.3	KRBA2	0.262623	0.00917767	0.792841	0.99999	Esophagus_Mucosa
AFR-like	ENSG00000147852.15	VLDLR	0.262613	0.0141277	0.792849	0.99999	Esophagus_Mucosa
AFR-like	ENSG00000112312.9	GMNN	-0.262349	-0.0157575	0.793052	0.99999	Esophagus_Mucosa
AFR-like	ENSG00000163666.8	HESX1	-0.262144	-0.024092	0.79321	0.99999	Esophagus_Mucosa
AFR-like	ENSG00000096872.15	IFT74	0.262074	0.0112393	0.793264	0.99999	Esophagus_Mucosa
AFR-like	ENSG00000163209.14	SPRR3	-0.261801	-0.0120366	0.793475	0.99999	Esophagus_Mucosa
AFR-like	ENSG00000179913.10	B3GNT3	-0.261674	-0.00297792	0.793573	0.99999	Esophagus_Mucosa
AFR-like	ENSG00000172687.13	ZNF738	0.261619	0.00530703	0.793615	0.99999	Esophagus_Mucosa
AFR-like	ENSG00000124098.9	FAM210B	-0.261435	-0.00743198	0.793757	0.99999	Esophagus_Mucosa
AFR-like	ENSG00000140043.11	PTGR2	0.261413	0.00225147	0.793774	0.99999	Esophagus_Mucosa
AFR-like	ENSG00000170835.14	CEL	0.261144	0.00541451	0.793982	0.99999	Esophagus_Mucosa
AFR-like	ENSG00000132681.16	ATP1A4	-0.261143	-0.00913896	0.793982	0.99999	Esophagus_Mucosa
AFR-like	ENSG00000240563.1	L1TD1	-0.261003	-0.00803061	0.79409	0.99999	Esophagus_Mucosa
AFR-like	ENSG00000137648.17	TMPRSS4	0.260673	0.00697674	0.794344	0.99999	Esophagus_Mucosa
AFR-like	ENSG00000122965.10	RBM19	0.260522	0.00878027	0.794461	0.99999	Esophagus_Mucosa
AFR-like	ENSG00000084774.13	CAD	-0.260476	-0.0366328	0.794497	0.99999	Esophagus_Mucosa
AFR-like	ENSG00000175567.8	UCP2	-0.260274	-0.015654	0.794652	0.99999	Esophagus_Mucosa
AFR-like	ENSG00000186417.13	GLDN	0.260177	0.0175899	0.794727	0.99999	Esophagus_Mucosa
AFR-like	ENSG00000152061.23	RABGAP1L	0.260137	0.00281059	0.794758	0.99999	Esophagus_Mucosa
AFR-like	ENSG00000163879.10	DNALI1	0.260057	0.0105275	0.79482	0.99999	Esophagus_Mucosa
AFR-like	ENSG00000182831.11	C16orf72	0.259877	0.0103649	0.794959	0.99999	Esophagus_Mucosa
AFR-like	ENSG00000089022.13	MAPKAPK5	0.259635	0.0166513	0.795145	0.99999	Esophagus_Mucosa
AFR-like	ENSG00000169507.9	SLC38A11	0.259499	0.00632418	0.79525	0.99999	Esophagus_Mucosa
AFR-like	ENSG00000014216.15	CAPN1	0.259396	-0.0280746	0.79533	0.99999	Esophagus_Mucosa
AFR-like	ENSG00000070731.10	ST6GALNAC2	-0.258911	-0.00724978	0.795704	0.99999	Esophagus_Mucosa
AFR-like	ENSG00000170382.11	LRRN2	-0.258792	-0.0067093	0.795796	0.99999	Esophagus_Mucosa
AFR-like	ENSG00000203710.10	CR1	0.258724	0.0482539	0.795848	0.99999	Esophagus_Mucosa
AFR-like	ENSG00000117477.12	CCDC181	-0.25854	-0.0152513	0.79599	0.99999	Esophagus_Mucosa
AFR-like	ENSG00000139117.13	CPNE8	-0.258498	-0.000245801	0.796022	0.99999	Esophagus_Mucosa
AFR-like	ENSG00000265241.6	RBM8A	-0.258284	-0.0145803	0.796188	0.99999	Esophagus_Mucosa
AFR-like	ENSG00000267065.2	LINC02080	-0.258215	-0.00592879	0.796241	0.99999	Esophagus_Mucosa
AFR-like	ENSG00000078814.15	MYH7B	0.258187	0.010824	0.796262	0.99999	Esophagus_Mucosa
AFR-like	ENSG00000121410.11	A1BG	0.257745	0.00470028	0.796604	0.99999	Esophagus_Mucosa
AFR-like	ENSG00000171469.10	ZNF561	0.257728	0.00667777	0.796617	0.99999	Esophagus_Mucosa
AFR-like	ENSG00000213020.9	ZNF611	-0.257514	-0.0021947	0.796782	0.99999	Esophagus_Mucosa
AFR-like	ENSG00000074201.8	CLNS1A	-0.257502	0.0184726	0.796791	0.99999	Esophagus_Mucosa
AFR-like	ENSG00000115523.16	GNLY	0.257466	0.00347028	0.796819	0.99999	Esophagus_Mucosa
AFR-like	ENSG00000183386.9	FHL3	0.257348	0.00370886	0.79691	0.99999	Esophagus_Mucosa
AFR-like	ENSG00000130703.15	OSBPL2	0.257155	0.0676725	0.797059	0.99999	Esophagus_Mucosa
AFR-like	ENSG00000260388.2	LINC00562	-0.257134	-0.00814318	0.797076	0.99999	Esophagus_Mucosa
AFR-like	ENSG00000069696.6	DRD4	0.257104	0.00448153	0.797098	0.99999	Esophagus_Mucosa
AFR-like	ENSG00000267198.1	RP11-798G7.6	-0.256803	-0.00578186	0.797331	0.99999	Esophagus_Mucosa
AFR-like	ENSG00000186472.19	PCLO	-0.256613	-0.00559898	0.797478	0.99999	Esophagus_Mucosa
AFR-like	ENSG00000108771.12	DHX58	-0.256592	-0.00373309	0.797494	0.99999	Esophagus_Mucosa
AFR-like	ENSG00000136014.11	USP44	-0.256517	-0.0211926	0.797552	0.99999	Esophagus_Mucosa
AFR-like	ENSG00000168026.18	TTC21A	-0.256513	0.000465021	0.797554	0.99999	Esophagus_Mucosa
AFR-like	ENSG00000164587.11	RPS14	0.256501	0.0132507	0.797564	0.99999	Esophagus_Mucosa
AFR-like	ENSG00000197757.7	HOXC6	0.256424	0.0174544	0.797624	0.99999	Esophagus_Mucosa
AFR-like	ENSG00000270460.1	RP11-796E10.1	-0.256189	-0.000954545	0.797805	0.99999	Esophagus_Mucosa
AFR-like	ENSG00000168631.12	DPCR1	-0.255902	-0.00268517	0.798027	0.99999	Esophagus_Mucosa
AFR-like	ENSG00000167895.14	TMC8	-0.255901	-0.00626323	0.798028	0.99999	Esophagus_Mucosa
AFR-like	ENSG00000135541.20	AHI1	-0.25588	0.00115915	0.798044	0.99999	Esophagus_Mucosa
AFR-like	ENSG00000189377.8	CXCL17	-0.255869	-0.00712055	0.798052	0.99999	Esophagus_Mucosa
AFR-like	ENSG00000165621.8	OXGR1	-0.255585	-0.0012179	0.798271	0.99999	Esophagus_Mucosa
AFR-like	ENSG00000173614.13	NMNAT1	0.255504	0.00500412	0.798334	0.99999	Esophagus_Mucosa
AFR-like	ENSG00000278376.1	RP11-158I9.8	0.255493	0.0013266	0.798342	0.99999	Esophagus_Mucosa
AFR-like	ENSG00000163945.15	UVSSA	0.255204	0.00295792	0.798565	0.99999	Esophagus_Mucosa
AFR-like	ENSG00000184182.18	UBE2F	-0.255142	-0.0149233	0.798613	0.99999	Esophagus_Mucosa
AFR-like	ENSG00000080345.17	RIF1	0.255055	0.00798321	0.79868	0.99999	Esophagus_Mucosa
AFR-like	ENSG00000169247.11	SH3TC2	-0.254945	-0.00548229	0.798766	0.99999	Esophagus_Mucosa
AFR-like	ENSG00000157657.14	ZNF618	0.254695	0.0029182	0.798959	0.99999	Esophagus_Mucosa
AFR-like	ENSG00000142082.14	SIRT3	-0.254263	-0.00377811	0.799292	0.99999	Esophagus_Mucosa
AFR-like	ENSG00000164109.13	MAD2L1	0.25411	0.0509621	0.79941	0.99999	Esophagus_Mucosa
AFR-like	ENSG00000168310.10	IRF2	-0.254021	-0.0217974	0.799479	0.99999	Esophagus_Mucosa
AFR-like	ENSG00000214194.8	LINC00998	-0.253948	-0.00700087	0.799536	0.99999	Esophagus_Mucosa
AFR-like	ENSG00000138759.18	FRAS1	-0.253798	-0.0121928	0.799651	0.99999	Esophagus_Mucosa
AFR-like	ENSG00000140464.19	PML	0.253741	0.0120232	0.799696	0.99999	Esophagus_Mucosa
AFR-like	ENSG00000172346.14	CSDC2	-0.253698	-0.040125	0.799729	0.99999	Esophagus_Mucosa
AFR-like	ENSG00000213096.10	ZNF254	-0.253696	-0.0240472	0.799731	0.99999	Esophagus_Mucosa
AFR-like	ENSG00000146830.9	GIGYF1	0.253507	0.00653114	0.799876	0.99999	Esophagus_Mucosa
AFR-like	ENSG00000165644.10	COMTD1	-0.253097	-0.00539921	0.800193	0.99999	Esophagus_Mucosa
AFR-like	ENSG00000205593.11	DENND6B	0.253075	0.000719775	0.80021	0.99999	Esophagus_Mucosa
AFR-like	ENSG00000214293.8	APTR	0.252777	0.00360313	0.800441	0.99999	Esophagus_Mucosa
AFR-like	ENSG00000143498.17	TAF1A	-0.252594	-0.00127354	0.800582	0.99999	Esophagus_Mucosa
AFR-like	ENSG00000261804.1	RP11-44F14.2	-0.252438	-0.00316787	0.800703	0.99999	Esophagus_Mucosa
AFR-like	ENSG00000134996.11	OSTF1	-0.252253	-0.0475281	0.800846	0.99999	Esophagus_Mucosa
AFR-like	ENSG00000169435.13	RASSF6	-0.252215	-0.00688476	0.800875	0.99999	Esophagus_Mucosa
AFR-like	ENSG00000136193.16	SCRN1	0.252174	0.00402714	0.800906	0.99999	Esophagus_Mucosa
AFR-like	ENSG00000110719.9	TCIRG1	-0.251966	-0.0192306	0.801067	0.99999	Esophagus_Mucosa
AFR-like	ENSG00000263002.7	ZNF234	-0.251919	-0.00332815	0.801104	0.99999	Esophagus_Mucosa
AFR-like	ENSG00000197134.11	ZNF257	-0.251835	-0.00260839	0.801168	0.99999	Esophagus_Mucosa
AFR-like	ENSG00000125166.12	GOT2	0.251827	0.00925461	0.801175	0.99999	Esophagus_Mucosa
AFR-like	ENSG00000283633.1	AC005301.9	0.251806	0.0145407	0.801191	0.99999	Esophagus_Mucosa
AFR-like	ENSG00000105576.15	TNPO2	0.251654	0.0183317	0.801308	0.99999	Esophagus_Mucosa
AFR-like	ENSG00000248243.1	LINC02014	-0.251169	-0.015531	0.801684	0.99999	Esophagus_Mucosa
AFR-like	ENSG00000164306.10	PRIMPOL	-0.251133	-0.0153005	0.801711	0.99999	Esophagus_Mucosa
AFR-like	ENSG00000131944.9	FAAP24	-0.25092	-0.00492731	0.801876	0.99999	Esophagus_Mucosa
AFR-like	ENSG00000095321.16	CRAT	0.250916	0.00296527	0.801879	0.99999	Esophagus_Mucosa
AFR-like	ENSG00000100968.13	NFATC4	-0.25065	-0.0190485	0.802085	0.99999	Esophagus_Mucosa
AFR-like	ENSG00000171243.7	SOSTDC1	-0.250634	-0.00180488	0.802097	0.99999	Esophagus_Mucosa
AFR-like	ENSG00000131323.14	TRAF3	0.250453	0.0178985	0.802237	0.99999	Esophagus_Mucosa
AFR-like	ENSG00000128829.11	EIF2AK4	-0.25014	-0.000896506	0.802479	0.99999	Esophagus_Mucosa
AFR-like	ENSG00000154764.5	WNT7A	-0.250123	-0.00744142	0.802492	0.99999	Esophagus_Mucosa
AFR-like	ENSG00000196776.14	CD47	0.249979	0.012916	0.802603	0.99999	Esophagus_Mucosa
AFR-like	ENSG00000154229.11	PRKCA	-0.249525	0.00278557	0.802955	0.99999	Esophagus_Mucosa
AFR-like	ENSG00000134575.9	ACP2	0.24938	-0.000115966	0.803067	0.99999	Esophagus_Mucosa
AFR-like	ENSG00000130304.16	SLC27A1	0.249319	0.0188825	0.803114	0.99999	Esophagus_Mucosa
AFR-like	ENSG00000129673.9	AANAT	0.249232	0.00882211	0.803181	0.99999	Esophagus_Mucosa
AFR-like	ENSG00000170484.9	KRT74	0.248975	0.014683	0.80338	0.99999	Esophagus_Mucosa
AFR-like	ENSG00000178031.16	ADAMTSL1	-0.248963	-0.0247775	0.80339	0.99999	Esophagus_Mucosa
AFR-like	ENSG00000160991.15	ORAI2	0.248783	0.0307538	0.803529	0.99999	Esophagus_Mucosa
AFR-like	ENSG00000131634.13	TMEM204	-0.248756	-0.0146033	0.80355	0.99999	Esophagus_Mucosa
AFR-like	ENSG00000134548.9	SPX	-0.248614	-0.0152847	0.803659	0.99999	Esophagus_Mucosa
AFR-like	ENSG00000248636.6	RP11-768F21.1	-0.248486	-0.0194629	0.803758	0.99999	Esophagus_Mucosa
AFR-like	ENSG00000011523.13	CEP68	0.248333	0.00371523	0.803877	0.99999	Esophagus_Mucosa
AFR-like	ENSG00000260302.1	RP11-973H7.1	0.248325	0.0084256	0.803883	0.99999	Esophagus_Mucosa
AFR-like	ENSG00000001167.14	NFYA	0.248196	0.00594742	0.803983	0.99999	Esophagus_Mucosa
AFR-like	ENSG00000106605.10	BLVRA	-0.248186	-0.0112188	0.80399	0.99999	Esophagus_Mucosa
AFR-like	ENSG00000163006.11	CCDC138	0.248179	0.00102073	0.803996	0.99999	Esophagus_Mucosa
AFR-like	ENSG00000022556.15	NLRP2	-0.247967	-0.0015248	0.80416	0.99999	Esophagus_Mucosa
AFR-like	ENSG00000111676.14	ATN1	-0.247848	-0.000213908	0.804252	0.99999	Esophagus_Mucosa
AFR-like	ENSG00000099821.13	POLRMT	-0.24766	-0.00391489	0.804398	0.99999	Esophagus_Mucosa
AFR-like	ENSG00000180422.3	LINC00304	0.247428	-0.00267519	0.804577	0.99999	Esophagus_Mucosa
AFR-like	ENSG00000143365.17	RORC	-0.247216	-0.0176844	0.804741	0.99999	Esophagus_Mucosa
AFR-like	ENSG00000174611.11	KY	0.247207	0.00358162	0.804748	0.99999	Esophagus_Mucosa
AFR-like	ENSG00000272823.1	RP11-295M18.6	-0.246955	-0.00308184	0.804943	0.99999	Esophagus_Mucosa
AFR-like	ENSG00000258918.1	RP11-219E7.4	-0.246799	-0.00452117	0.805064	0.99999	Esophagus_Mucosa
AFR-like	ENSG00000235098.8	ANKRD65	0.246667	0.0100116	0.805166	0.99999	Esophagus_Mucosa
AFR-like	ENSG00000182077.10	PTCHD3	-0.246651	-0.00991497	0.805178	0.99999	Esophagus_Mucosa
AFR-like	ENSG00000087494.15	PTHLH	0.246586	0.00890557	0.805229	0.99999	Esophagus_Mucosa
AFR-like	ENSG00000073350.13	LLGL2	0.246313	-0.00580517	0.80544	0.99999	Esophagus_Mucosa
AFR-like	ENSG00000139044.10	B4GALNT3	-0.246143	-0.00279036	0.805571	0.99999	Esophagus_Mucosa
AFR-like	ENSG00000188613.6	NANOS1	0.246139	-0.00684392	0.805575	0.99999	Esophagus_Mucosa
AFR-like	ENSG00000087301.8	TXNDC16	-0.245554	-0.00129089	0.806028	0.99999	Esophagus_Mucosa
AFR-like	ENSG00000105497.7	ZNF175	0.245537	0.00622102	0.806041	0.99999	Esophagus_Mucosa
AFR-like	ENSG00000273257.1	RP11-177J6.1	0.245378	0.0159482	0.806164	0.99999	Esophagus_Mucosa
AFR-like	ENSG00000065802.11	ASB1	0.2453	0.00718509	0.806225	0.99999	Esophagus_Mucosa
AFR-like	ENSG00000075568.16	TMEM131	0.245276	0.0118149	0.806243	0.99999	Esophagus_Mucosa
AFR-like	ENSG00000186212.3	SOWAHB	-0.245187	-0.0163229	0.806312	0.99999	Esophagus_Mucosa
AFR-like	ENSG00000152104.11	PTPN14	0.244891	0.0265096	0.806541	0.99999	Esophagus_Mucosa
AFR-like	ENSG00000185873.7	TMPRSS11B	0.244844	0.02342	0.806577	0.99999	Esophagus_Mucosa
AFR-like	ENSG00000170837.2	GPR27	-0.24477	-0.0090719	0.806635	0.99999	Esophagus_Mucosa
AFR-like	ENSG00000118194.18	TNNT2	0.244756	0.0117111	0.806645	0.99999	Esophagus_Mucosa
AFR-like	ENSG00000127022.14	CANX	0.244734	0.0399665	0.806662	0.99999	Esophagus_Mucosa
AFR-like	ENSG00000165280.15	VCP	-0.244565	-0.0170211	0.806793	0.99999	Esophagus_Mucosa
AFR-like	ENSG00000111886.10	GABRR2	-0.244392	-0.00204187	0.806927	0.99999	Esophagus_Mucosa
AFR-like	ENSG00000138771.14	SHROOM3	0.244386	-0.00250668	0.806932	0.99999	Esophagus_Mucosa
AFR-like	ENSG00000136231.13	IGF2BP3	0.244332	0.018701	0.806973	0.99999	Esophagus_Mucosa
AFR-like	ENSG00000145416.13	2025-03-01	0.244284	0.00379	0.807011	0.99999	Esophagus_Mucosa
AFR-like	ENSG00000074211.13	PPP2R2C	-0.244254	-0.0409366	0.807034	0.99999	Esophagus_Mucosa
AFR-like	ENSG00000172927.7	MYEOV	-0.244239	-0.0204391	0.807046	0.99999	Esophagus_Mucosa
AFR-like	ENSG00000146282.17	RARS2	0.244007	0.00574586	0.807225	0.99999	Esophagus_Mucosa
AFR-like	ENSG00000172795.15	DCP2	0.243995	0.0256243	0.807235	0.99999	Esophagus_Mucosa
AFR-like	ENSG00000197993.7	KEL	-0.243932	0.00630376	0.807284	0.99999	Esophagus_Mucosa
AFR-like	ENSG00000155393.12	HEATR3	-0.243787	-0.00493322	0.807395	0.99999	Esophagus_Mucosa
AFR-like	ENSG00000100568.10	VTI1B	0.2437	0.0122234	0.807463	0.99999	Esophagus_Mucosa
AFR-like	ENSG00000160588.9	MPZL3	-0.243687	-0.00889376	0.807474	0.99999	Esophagus_Mucosa
AFR-like	ENSG00000179673.4	RPRML	0.243382	-0.00952231	0.807709	0.99999	Esophagus_Mucosa
AFR-like	ENSG00000129465.15	RIPK3	-0.243328	-0.00294229	0.807751	0.99999	Esophagus_Mucosa
AFR-like	ENSG00000138613.13	APH1B	0.243048	-0.00520549	0.807968	0.99999	Esophagus_Mucosa
AFR-like	ENSG00000205002.3	AARD	0.242948	0.029383	0.808046	0.99999	Esophagus_Mucosa
AFR-like	ENSG00000085741.12	WNT11	0.242849	0.00589368	0.808123	0.99999	Esophagus_Mucosa
AFR-like	ENSG00000178980.14	SELENOW	0.242843	0.0123361	0.808127	0.99999	Esophagus_Mucosa
AFR-like	ENSG00000074696.12	HACD3	0.24284	0.0112616	0.80813	0.99999	Esophagus_Mucosa
AFR-like	ENSG00000239521.7	GATS	-0.242752	-0.016204	0.808198	0.99999	Esophagus_Mucosa
AFR-like	ENSG00000087884.14	AAMDC	-0.242648	-0.0167968	0.808278	0.99999	Esophagus_Mucosa
AFR-like	ENSG00000138696.10	BMPR1B	-0.242603	-0.0110988	0.808313	0.99999	Esophagus_Mucosa
AFR-like	ENSG00000167615.16	LENG8	-0.24254	-0.0848091	0.808362	0.99999	Esophagus_Mucosa
AFR-like	ENSG00000213741.9	RPS29	0.242506	0.00956467	0.808388	0.99999	Esophagus_Mucosa
AFR-like	ENSG00000110888.17	CAPRIN2	0.242445	0.00614367	0.808436	0.99999	Esophagus_Mucosa
AFR-like	ENSG00000166135.13	HIF1AN	-0.242361	-0.00823553	0.808501	0.99999	Esophagus_Mucosa
AFR-like	ENSG00000108179.13	PPIF	-0.242329	-0.00973118	0.808525	0.99999	Esophagus_Mucosa
AFR-like	ENSG00000050165.17	DKK3	0.242321	0.0305318	0.808531	0.99999	Esophagus_Mucosa
AFR-like	ENSG00000116205.12	TCEANC2	0.242308	-0.0150084	0.808542	0.99999	Esophagus_Mucosa
AFR-like	ENSG00000169252.5	ADRB2	0.242149	-0.00315589	0.808664	0.99999	Esophagus_Mucosa
AFR-like	ENSG00000189042.13	ZNF567	0.242141	0.00692046	0.808671	0.99999	Esophagus_Mucosa
AFR-like	ENSG00000121644.18	DESI2	-0.242103	0.0194671	0.808701	0.99999	Esophagus_Mucosa
AFR-like	ENSG00000105677.11	TMEM147	0.242012	0.0347539	0.808771	0.99999	Esophagus_Mucosa
AFR-like	ENSG00000214102.7	WEE2	-0.241795	-0.00630884	0.808939	0.99999	Esophagus_Mucosa
AFR-like	ENSG00000139211.6	AMIGO2	-0.241572	-0.015158	0.809112	0.99999	Esophagus_Mucosa
AFR-like	ENSG00000160256.12	FAM207A	0.241511	0.00739734	0.809159	0.99999	Esophagus_Mucosa
AFR-like	ENSG00000214941.7	ZSWIM7	-0.241493	-0.00127061	0.809173	0.99999	Esophagus_Mucosa
AFR-like	ENSG00000154025.15	SLC5A10	0.241406	0.00598597	0.809241	0.99999	Esophagus_Mucosa
AFR-like	ENSG00000198756.10	COLGALT2	0.24121	0.011046	0.809393	0.99999	Esophagus_Mucosa
AFR-like	ENSG00000176222.8	ZNF404	-0.2411	-0.00818224	0.809477	0.99999	Esophagus_Mucosa
AFR-like	ENSG00000169193.11	CCDC126	-0.241059	-0.0165348	0.809509	0.99999	Esophagus_Mucosa
AFR-like	ENSG00000106462.10	EZH2	-0.240944	-0.00949414	0.809598	0.99999	Esophagus_Mucosa
AFR-like	ENSG00000227057.9	WDR46	-0.240568	0.0027647	0.80989	0.99999	Esophagus_Mucosa
AFR-like	ENSG00000215012.8	C22orf29	0.240525	0.0186874	0.809923	0.99999	Esophagus_Mucosa
AFR-like	ENSG00000182389.19	CACNB4	-0.240453	-0.0123451	0.809979	0.99999	Esophagus_Mucosa
AFR-like	ENSG00000055211.12	GINM1	0.240381	0.0173885	0.810035	0.99999	Esophagus_Mucosa
AFR-like	ENSG00000151617.15	EDNRA	-0.240259	-0.00423926	0.81013	0.99999	Esophagus_Mucosa
AFR-like	ENSG00000273723.1	RP11-93H24.3	0.240162	0.00381917	0.810205	0.99999	Esophagus_Mucosa
AFR-like	ENSG00000169271.2	HSPB3	0.240138	0.00426604	0.810223	0.99999	Esophagus_Mucosa
AFR-like	ENSG00000109625.18	CPZ	-0.240097	-0.00626887	0.810255	0.99999	Esophagus_Mucosa
AFR-like	ENSG00000106993.11	CDC37L1	-0.240004	-0.0702391	0.810327	0.99999	Esophagus_Mucosa
AFR-like	ENSG00000122694.15	GLIPR2	0.239796	0.0181546	0.810488	0.99999	Esophagus_Mucosa
AFR-like	ENSG00000177551.5	NHLH2	0.239761	0.0100128	0.810516	0.99999	Esophagus_Mucosa
AFR-like	ENSG00000171503.11	ETFDH	0.239742	-0.00113146	0.810531	0.99999	Esophagus_Mucosa
AFR-like	ENSG00000132478.9	UNK	-0.239609	0.00594005	0.810633	0.99999	Esophagus_Mucosa
AFR-like	ENSG00000136694.8	IL36A	0.239526	0.00345667	0.810698	0.99999	Esophagus_Mucosa
AFR-like	ENSG00000166535.19	A2ML1	0.239349	0.0134406	0.810835	0.99999	Esophagus_Mucosa
AFR-like	ENSG00000165322.17	ARHGAP12	-0.23911	-0.0314956	0.81102	0.99999	Esophagus_Mucosa
AFR-like	ENSG00000155093.17	PTPRN2	0.23903	0.0258071	0.811082	0.99999	Esophagus_Mucosa
AFR-like	ENSG00000139631.18	CSAD	-0.238909	-0.0220884	0.811176	0.99999	Esophagus_Mucosa
AFR-like	ENSG00000115840.13	SLC25A12	-0.2387	-0.0144198	0.811338	0.99999	Esophagus_Mucosa
AFR-like	ENSG00000161929.14	SCIMP	0.238686	0.019858	0.811349	0.99999	Esophagus_Mucosa
AFR-like	ENSG00000179115.10	FARSA	-0.238686	-0.0312466	0.811349	0.99999	Esophagus_Mucosa
AFR-like	ENSG00000187097.12	ENTPD5	-0.2384	0.0031903	0.811571	0.99999	Esophagus_Mucosa
AFR-like	ENSG00000196411.9	EPHB4	0.237933	0.00033494	0.811933	0.99999	Esophagus_Mucosa
AFR-like	ENSG00000055483.19	USP36	0.237873	0.00720613	0.81198	0.99999	Esophagus_Mucosa
AFR-like	ENSG00000172315.5	TP53RK	0.237869	0.0159008	0.811983	0.99999	Esophagus_Mucosa
AFR-like	ENSG00000136159.3	NUDT15	-0.237741	0.0219459	0.812082	0.99999	Esophagus_Mucosa
AFR-like	ENSG00000100731.15	PCNX1	0.237685	0.00427951	0.812125	0.99999	Esophagus_Mucosa
AFR-like	ENSG00000183549.10	ACSM5	0.237683	0.00386884	0.812127	0.99999	Esophagus_Mucosa
AFR-like	ENSG00000226380.9	AC058791.1	-0.237544	-0.0102087	0.812235	0.99999	Esophagus_Mucosa
AFR-like	ENSG00000167562.12	ZNF701	-0.237051	-0.00494453	0.812617	0.99999	Esophagus_Mucosa
AFR-like	ENSG00000114405.10	C3orf14	-0.236836	-0.0109127	0.812784	0.99999	Esophagus_Mucosa
AFR-like	ENSG00000166402.8	TUB	-0.236796	-0.0164437	0.812815	0.99999	Esophagus_Mucosa
AFR-like	ENSG00000273329.1	RP11-448A19.1	-0.236424	-0.030049	0.813103	0.99999	Esophagus_Mucosa
AFR-like	ENSG00000273375.1	RP11-803P9.1	0.236396	0.0120322	0.813125	0.99999	Esophagus_Mucosa
AFR-like	ENSG00000224389.8	C4B	-0.236295	-0.00663107	0.813203	0.99999	Esophagus_Mucosa
AFR-like	ENSG00000160087.20	UBE2J2	0.235957	0.0378906	0.813466	0.99999	Esophagus_Mucosa
AFR-like	ENSG00000026297.15	RNASET2	0.235799	0.00386306	0.813589	0.99999	Esophagus_Mucosa
AFR-like	ENSG00000238266.1	LINC00707	0.235733	0.0202335	0.81364	0.99999	Esophagus_Mucosa
AFR-like	ENSG00000150627.15	WDR17	-0.235558	-0.0104015	0.813776	0.99999	Esophagus_Mucosa
AFR-like	ENSG00000184428.12	TOP1MT	-0.235532	-0.00669711	0.813796	0.99999	Esophagus_Mucosa
AFR-like	ENSG00000125733.17	TRIP10	0.235382	0.0322263	0.813912	0.99999	Esophagus_Mucosa
AFR-like	ENSG00000237651.6	C2orf74	-0.235345	-0.00125003	0.813941	0.99999	Esophagus_Mucosa
AFR-like	ENSG00000184207.8	PGP	0.235332	0.0224393	0.813951	0.99999	Esophagus_Mucosa
AFR-like	ENSG00000133731.9	IMPA1	0.23533	0.00290022	0.813953	0.99999	Esophagus_Mucosa
AFR-like	ENSG00000137393.9	RNF144B	0.23531	0.0149542	0.813968	0.99999	Esophagus_Mucosa
AFR-like	ENSG00000118307.18	CASC1	-0.235306	-0.00604717	0.813971	0.99999	Esophagus_Mucosa
AFR-like	ENSG00000138764.14	CCNG2	0.235277	0.0121477	0.813994	0.99999	Esophagus_Mucosa
AFR-like	ENSG00000042493.15	CAPG	-0.23527	-0.000573813	0.813999	0.99999	Esophagus_Mucosa
AFR-like	ENSG00000271780.1	RP11-1017G21.5	-0.235053	-0.0015232	0.814168	0.99999	Esophagus_Mucosa
AFR-like	ENSG00000183696.13	UPP1	-0.234959	-0.0201029	0.81424	0.99999	Esophagus_Mucosa
AFR-like	ENSG00000151338.18	MIPOL1	-0.234922	-0.0136004	0.814269	0.99999	Esophagus_Mucosa
AFR-like	ENSG00000271755.1	RP1-153G14.4	0.234871	0.0400132	0.814309	0.99999	Esophagus_Mucosa
AFR-like	ENSG00000183762.12	KREMEN1	-0.234789	-0.0197532	0.814373	0.99999	Esophagus_Mucosa
AFR-like	ENSG00000182993.3	C12orf60	0.234599	0.0052736	0.81452	0.99999	Esophagus_Mucosa
AFR-like	ENSG00000147813.15	NAPRT	-0.234178	0.000408267	0.814847	0.99999	Esophagus_Mucosa
AFR-like	ENSG00000111913.17	FAM65B	-0.234153	-0.0159122	0.814867	0.99999	Esophagus_Mucosa
AFR-like	ENSG00000127418.14	FGFRL1	0.234057	0.0223496	0.814941	0.99999	Esophagus_Mucosa
AFR-like	ENSG00000196139.13	AKR1C3	-0.234035	-0.00152686	0.814958	0.99999	Esophagus_Mucosa
AFR-like	ENSG00000169851.15	PCDH7	0.234031	-0.0170173	0.814961	0.99999	Esophagus_Mucosa
AFR-like	ENSG00000196187.11	TMEM63A	-0.233945	-0.0296198	0.815027	0.99999	Esophagus_Mucosa
AFR-like	ENSG00000114023.15	FAM162A	-0.233889	-0.017649	0.815071	0.99999	Esophagus_Mucosa
AFR-like	ENSG00000111678.10	C12orf57	-0.23383	-0.00822703	0.815117	0.99999	Esophagus_Mucosa
AFR-like	ENSG00000163344.5	PMVK	0.233737	0.0210122	0.815189	0.99999	Esophagus_Mucosa
AFR-like	ENSG00000213390.10	ARHGAP19	-0.23313	-0.00303394	0.81566	0.99999	Esophagus_Mucosa
AFR-like	ENSG00000186815.12	TPCN1	0.233116	0.0524742	0.815672	0.99999	Esophagus_Mucosa
AFR-like	ENSG00000175792.11	RUVBL1	0.233071	-0.00125996	0.815706	0.99999	Esophagus_Mucosa
AFR-like	ENSG00000119772.16	DNMT3A	0.233013	0.0144056	0.815751	0.99999	Esophagus_Mucosa
AFR-like	ENSG00000167850.3	CD300C	-0.232891	-0.00874975	0.815846	0.99999	Esophagus_Mucosa
AFR-like	ENSG00000228696.8	ARL17B	0.232742	0.000916274	0.815962	0.99999	Esophagus_Mucosa
AFR-like	ENSG00000188026.12	RILPL1	-0.232279	-0.0373142	0.816322	0.99999	Esophagus_Mucosa
AFR-like	ENSG00000196260.4	SFTA2	-0.232159	-0.00499049	0.816414	0.99999	Esophagus_Mucosa
AFR-like	ENSG00000180113.15	TDRD6	-0.232075	2.26312e-05	0.816479	0.99999	Esophagus_Mucosa
AFR-like	ENSG00000165282.13	PIGO	0.232028	0.0145712	0.816516	0.99999	Esophagus_Mucosa
AFR-like	ENSG00000259673.5	IQCH-AS1	0.231867	0.0334857	0.816641	0.99999	Esophagus_Mucosa
AFR-like	ENSG00000182674.5	KCNB2	-0.231765	-0.016308	0.816721	0.99999	Esophagus_Mucosa
AFR-like	ENSG00000088386.16	SLC15A1	0.231718	-0.00377493	0.816757	0.99999	Esophagus_Mucosa
AFR-like	ENSG00000171953.15	ATPAF2	-0.231605	-0.010469	0.816845	0.99999	Esophagus_Mucosa
AFR-like	ENSG00000180801.13	ARSJ	-0.231233	-0.036352	0.817134	0.99999	Esophagus_Mucosa
AFR-like	ENSG00000214870.8	AC004540.5	-0.231206	-0.0149489	0.817155	0.99999	Esophagus_Mucosa
AFR-like	ENSG00000131126.18	TEX101	-0.230851	-0.00356977	0.817431	0.99999	Esophagus_Mucosa
AFR-like	ENSG00000148303.16	RPL7A	0.230838	-0.00285131	0.817441	0.99999	Esophagus_Mucosa
AFR-like	ENSG00000167600.13	CYP2S1	-0.23071	-0.00196883	0.81754	0.99999	Esophagus_Mucosa
AFR-like	ENSG00000170248.13	PDCD6IP	-0.230463	-0.0215477	0.817732	0.99999	Esophagus_Mucosa
AFR-like	ENSG00000122696.13	SLC25A51	0.230258	0.00391356	0.817891	0.99999	Esophagus_Mucosa
AFR-like	ENSG00000131558.14	EXOC4	-0.229816	-0.0072395	0.818235	0.99999	Esophagus_Mucosa
AFR-like	ENSG00000142856.16	ITGB3BP	-0.229809	-0.00362009	0.81824	0.99999	Esophagus_Mucosa
AFR-like	ENSG00000164181.13	ELOVL7	-0.229622	-0.00404668	0.818385	0.99999	Esophagus_Mucosa
AFR-like	ENSG00000260807.6	RP11-161M6.2	-0.229361	0.00218903	0.818589	0.99999	Esophagus_Mucosa
AFR-like	ENSG00000141741.11	MIEN1	-0.229139	-0.018967	0.818761	0.99999	Esophagus_Mucosa
AFR-like	ENSG00000267454.5	ZNF582-AS1	0.229105	0.00544747	0.818787	0.99999	Esophagus_Mucosa
AFR-like	ENSG00000187775.16	DNAH17	0.228991	0.0106227	0.818876	0.99999	Esophagus_Mucosa
AFR-like	ENSG00000184206.11	GOLGA6L4	0.228831	0.00300834	0.819	0.99999	Esophagus_Mucosa
AFR-like	ENSG00000117523.15	PRRC2C	-0.228388	-0.0359842	0.819345	0.99999	Esophagus_Mucosa
AFR-like	ENSG00000253846.2	PCDHGA10	0.228354	0.0103999	0.819371	0.99999	Esophagus_Mucosa
AFR-like	ENSG00000137491.14	SLCO2B1	-0.228338	-0.00382196	0.819384	0.99999	Esophagus_Mucosa
AFR-like	ENSG00000166128.12	RAB8B	-0.22833	-0.0350085	0.819389	0.99999	Esophagus_Mucosa
AFR-like	ENSG00000184232.8	OAF	0.228265	0.000584098	0.81944	0.99999	Esophagus_Mucosa
AFR-like	ENSG00000198276.15	UCKL1	-0.228203	-0.00204844	0.819489	0.99999	Esophagus_Mucosa
AFR-like	ENSG00000163872.15	YEATS2	0.227808	-0.00829413	0.819795	0.99999	Esophagus_Mucosa
AFR-like	ENSG00000184650.10	ODF4	-0.227728	-0.00334842	0.819858	0.99999	Esophagus_Mucosa
AFR-like	ENSG00000183682.7	BMP8A	-0.227463	-0.00728369	0.820064	0.99999	Esophagus_Mucosa
AFR-like	ENSG00000138448.11	ITGAV	0.22739	-0.00123585	0.820121	0.99999	Esophagus_Mucosa
AFR-like	ENSG00000006831.9	ADIPOR2	0.227367	0.0021714	0.820138	0.99999	Esophagus_Mucosa
AFR-like	ENSG00000272523.1	LINC01023	0.227345	0.0510494	0.820155	0.99999	Esophagus_Mucosa
AFR-like	ENSG00000115808.11	STRN	0.227137	0.00678197	0.820317	0.99999	Esophagus_Mucosa
AFR-like	ENSG00000180089.5	TMEM86B	-0.226871	-0.00869924	0.820524	0.99999	Esophagus_Mucosa
AFR-like	ENSG00000103671.9	TRIP4	-0.226701	-0.00989007	0.820656	0.99999	Esophagus_Mucosa
AFR-like	ENSG00000130881.13	LRP3	0.226683	-0.00475397	0.82067	0.99999	Esophagus_Mucosa
AFR-like	ENSG00000180992.6	MRPL14	0.226634	0.00557235	0.820709	0.99999	Esophagus_Mucosa
AFR-like	ENSG00000259959.1	RP11-121C2.2	-0.226609	-0.0088226	0.820728	0.99999	Esophagus_Mucosa
AFR-like	ENSG00000167535.7	CACNB3	0.226581	0.0372076	0.820749	0.99999	Esophagus_Mucosa
AFR-like	ENSG00000088876.11	ZNF343	0.226433	-0.0188046	0.820865	0.99999	Esophagus_Mucosa
AFR-like	ENSG00000122566.20	HNRNPA2B1	-0.226291	-0.0552132	0.820975	0.99999	Esophagus_Mucosa
AFR-like	ENSG00000107902.13	LHPP	0.22624	0.00479604	0.821015	0.99999	Esophagus_Mucosa
AFR-like	ENSG00000186493.11	C5orf38	-0.226236	-0.0088157	0.821018	0.99999	Esophagus_Mucosa
AFR-like	ENSG00000084444.13	FAM234B	-0.226111	-0.0153517	0.821115	0.99999	Esophagus_Mucosa
AFR-like	ENSG00000133687.15	TMTC1	0.226022	-0.0116907	0.821184	0.99999	Esophagus_Mucosa
AFR-like	ENSG00000151575.14	TEX9	-0.225774	0.00710851	0.821377	0.99999	Esophagus_Mucosa
AFR-like	ENSG00000186453.12	FAM228A	-0.225709	-0.00105582	0.821428	0.99999	Esophagus_Mucosa
AFR-like	ENSG00000174780.15	SRP72	-0.22553	-0.00926956	0.821567	0.99999	Esophagus_Mucosa
AFR-like	ENSG00000260619.1	RP11-775C24.3	0.225317	-0.00796217	0.821733	0.99999	Esophagus_Mucosa
AFR-like	ENSG00000127362.2	TAS2R3	-0.225144	-0.00055572	0.821868	0.99999	Esophagus_Mucosa
AFR-like	ENSG00000185187.12	SIGIRR	-0.225141	-0.0167959	0.821869	0.99999	Esophagus_Mucosa
AFR-like	ENSG00000237021.2	RP3-486I3.7	-0.225124	-0.0210631	0.821883	0.99999	Esophagus_Mucosa
AFR-like	ENSG00000100036.12	SLC35E4	0.224891	0.00477558	0.822064	0.99999	Esophagus_Mucosa
AFR-like	ENSG00000177674.15	AGTRAP	-0.224818	-0.00326007	0.822121	0.99999	Esophagus_Mucosa
AFR-like	ENSG00000129646.14	QRICH2	-0.224754	-0.00791965	0.822171	0.99999	Esophagus_Mucosa
AFR-like	ENSG00000120370.12	GORAB	0.224623	0.0399849	0.822272	0.99999	Esophagus_Mucosa
AFR-like	ENSG00000116039.11	ATP6V1B1	-0.224481	-0.0241041	0.822383	0.99999	Esophagus_Mucosa
AFR-like	ENSG00000089050.15	RBBP9	0.224466	0.00925352	0.822395	0.99999	Esophagus_Mucosa
AFR-like	ENSG00000125630.15	POLR1B	0.223482	0.0053823	0.82316	0.99999	Esophagus_Mucosa
AFR-like	ENSG00000123338.12	NCKAP1L	-0.222817	-0.00762041	0.823678	0.99999	Esophagus_Mucosa
AFR-like	ENSG00000105501.12	SIGLEC5	-0.222754	-0.0134134	0.823727	0.99999	Esophagus_Mucosa
AFR-like	ENSG00000135476.11	ESPL1	-0.221945	-0.00863353	0.824356	0.99999	Esophagus_Mucosa
AFR-like	ENSG00000283267.1	CTB-16J4.1	-0.221846	-0.00524239	0.824433	0.99999	Esophagus_Mucosa
AFR-like	ENSG00000205209.7	SCGB2B2	-0.221697	-0.0210944	0.82455	0.99999	Esophagus_Mucosa
AFR-like	ENSG00000242512.8	LINC01206	0.221402	-0.000922468	0.824779	0.99999	Esophagus_Mucosa
AFR-like	ENSG00000183638.5	RP1L1	0.221297	-0.00461217	0.824861	0.99999	Esophagus_Mucosa
AFR-like	ENSG00000118276.11	B4GALT6	-0.220875	0.0144129	0.82519	0.99999	Esophagus_Mucosa
AFR-like	ENSG00000204147.9	ASAH2B	-0.220874	-0.00147301	0.825191	0.99999	Esophagus_Mucosa
AFR-like	ENSG00000070614.14	NDST1	0.220545	0.0238884	0.825447	0.99999	Esophagus_Mucosa
AFR-like	ENSG00000260097.2	SPDYE6	0.220452	-0.000604374	0.825519	0.99999	Esophagus_Mucosa
AFR-like	ENSG00000115464.14	USP34	0.220298	0.0305958	0.825639	0.99999	Esophagus_Mucosa
AFR-like	ENSG00000262089.1	RP11-589P10.5	-0.220284	-0.00925466	0.82565	0.99999	Esophagus_Mucosa
AFR-like	ENSG00000177868.11	SVBP	-0.220241	-0.00540153	0.825684	0.99999	Esophagus_Mucosa
AFR-like	ENSG00000100075.9	SLC25A1	-0.220218	-0.0024429	0.825701	0.99999	Esophagus_Mucosa
AFR-like	ENSG00000140623.13	2025-09-12	-0.219804	-0.00269055	0.826024	0.99999	Esophagus_Mucosa
AFR-like	ENSG00000003756.16	RBM5	0.21963	0.00741035	0.82616	0.99999	Esophagus_Mucosa
AFR-like	ENSG00000132819.16	RBM38	0.219595	0.00425168	0.826186	0.99999	Esophagus_Mucosa
AFR-like	ENSG00000120217.13	CD274	-0.219322	-0.00100014	0.826399	0.99999	Esophagus_Mucosa
AFR-like	ENSG00000167930.15	FAM234A	-0.218983	0.0121926	0.826664	0.99999	Esophagus_Mucosa
AFR-like	ENSG00000164951.15	PDP1	-0.218967	-0.0211699	0.826676	0.99999	Esophagus_Mucosa
AFR-like	ENSG00000205978.5	NYNRIN	-0.218865	-0.00138075	0.826755	0.99999	Esophagus_Mucosa
AFR-like	ENSG00000064932.15	SBNO2	-0.218807	-0.0132928	0.826801	0.99999	Esophagus_Mucosa
AFR-like	ENSG00000078967.12	UBE2D4	-0.218711	-0.00959957	0.826875	0.99999	Esophagus_Mucosa
AFR-like	ENSG00000141682.11	PMAIP1	0.218514	0.00975191	0.827028	0.99999	Esophagus_Mucosa
AFR-like	ENSG00000175773.12	RP11-121M22.1	0.218446	0.0116106	0.827082	0.99999	Esophagus_Mucosa
AFR-like	ENSG00000237753.1	AC079922.3	-0.218328	-0.00242246	0.827173	0.99999	Esophagus_Mucosa
AFR-like	ENSG00000070601.9	FRMPD1	0.218313	0.00450092	0.827185	0.99999	Esophagus_Mucosa
AFR-like	ENSG00000115762.16	PLEKHB2	-0.218211	-0.0240221	0.827264	0.99999	Esophagus_Mucosa
AFR-like	ENSG00000166439.5	RNF169	0.218178	0.0202487	0.82729	0.99999	Esophagus_Mucosa
AFR-like	ENSG00000077454.15	LRCH4	-0.218082	-0.0158798	0.827365	0.99999	Esophagus_Mucosa
AFR-like	ENSG00000086232.12	EIF2AK1	-0.218079	-0.0162824	0.827367	0.99999	Esophagus_Mucosa
AFR-like	ENSG00000197580.11	BCO2	0.217879	0.00409085	0.827523	0.99999	Esophagus_Mucosa
AFR-like	ENSG00000073921.17	PICALM	-0.217872	-0.0115163	0.827529	0.99999	Esophagus_Mucosa
AFR-like	ENSG00000205133.11	TRIQK	-0.217825	-0.0231677	0.827565	0.99999	Esophagus_Mucosa
AFR-like	ENSG00000133805.15	AMPD3	0.217377	0.00318286	0.827915	0.99999	Esophagus_Mucosa
AFR-like	ENSG00000238078.1	LINC01352	-0.217328	-0.00203901	0.827952	0.99999	Esophagus_Mucosa
AFR-like	ENSG00000176340.3	COX8A	0.217117	0.0298666	0.828118	0.99999	Esophagus_Mucosa
AFR-like	ENSG00000167754.12	KLK5	0.217085	0.00903654	0.828142	0.99999	Esophagus_Mucosa
AFR-like	ENSG00000274523.4	RCC1L	0.216851	0.0140618	0.828325	0.99999	Esophagus_Mucosa
AFR-like	ENSG00000183688.4	RFLNB	-0.216808	-0.0102664	0.828358	0.99999	Esophagus_Mucosa
AFR-like	ENSG00000006606.8	CCL26	-0.216789	0.00224581	0.828373	0.99999	Esophagus_Mucosa
AFR-like	ENSG00000105146.12	AURKC	-0.216788	-0.00343569	0.828373	0.99999	Esophagus_Mucosa
AFR-like	ENSG00000006740.16	ARHGAP44	-0.216753	-0.0425691	0.828401	0.99999	Esophagus_Mucosa
AFR-like	ENSG00000105376.4	ICAM5	0.216689	0.0207048	0.828451	0.99999	Esophagus_Mucosa
AFR-like	ENSG00000167658.15	EEF2	-0.216345	-0.0371713	0.828719	0.99999	Esophagus_Mucosa
AFR-like	ENSG00000101247.17	NDUFAF5	0.216214	0.0285138	0.828821	0.99999	Esophagus_Mucosa
AFR-like	ENSG00000116857.16	TMEM9	0.216167	0.0080926	0.828858	0.99999	Esophagus_Mucosa
AFR-like	ENSG00000117859.18	OSBPL9	0.21609	0.0530693	0.828918	0.99999	Esophagus_Mucosa
AFR-like	ENSG00000167601.11	AXL	0.215592	0.0312546	0.829306	0.99999	Esophagus_Mucosa
AFR-like	ENSG00000183780.12	SLC35F3	-0.215511	-0.00376686	0.829369	0.99999	Esophagus_Mucosa
AFR-like	ENSG00000231925.11	TAPBP	0.215511	0.01705	0.829369	0.99999	Esophagus_Mucosa
AFR-like	ENSG00000130413.15	STK33	0.2155	0.01045	0.829377	0.99999	Esophagus_Mucosa
AFR-like	ENSG00000169403.11	PTAFR	0.215478	0.00212356	0.829395	0.99999	Esophagus_Mucosa
AFR-like	ENSG00000196526.10	AFAP1	-0.215449	-0.0027505	0.829418	0.99999	Esophagus_Mucosa
AFR-like	ENSG00000115993.12	TRAK2	-0.215167	-0.00801139	0.829637	0.99999	Esophagus_Mucosa
AFR-like	ENSG00000077092.18	RARB	-0.215107	-0.0802504	0.829684	0.99999	Esophagus_Mucosa
AFR-like	ENSG00000050438.16	SLC4A8	0.215064	0.0125917	0.829718	0.99999	Esophagus_Mucosa
AFR-like	ENSG00000186522.14	2025-09-10	0.214917	0.0184958	0.829832	0.99999	Esophagus_Mucosa
AFR-like	ENSG00000022567.9	SLC45A4	-0.214471	-0.00254174	0.83018	0.99999	Esophagus_Mucosa
AFR-like	ENSG00000113494.16	PRLR	-0.214346	0.00570849	0.830277	0.99999	Esophagus_Mucosa
AFR-like	ENSG00000113073.14	SLC4A9	0.213962	0.0129758	0.830577	0.99999	Esophagus_Mucosa
AFR-like	ENSG00000280303.2	ERICD	0.213816	0.0428552	0.830691	0.99999	Esophagus_Mucosa
AFR-like	ENSG00000113441.15	LNPEP	0.213742	-0.0153662	0.830749	0.99999	Esophagus_Mucosa
AFR-like	ENSG00000167178.15	ISLR2	0.213674	0.00520942	0.830802	0.99999	Esophagus_Mucosa
AFR-like	ENSG00000102858.12	MGRN1	0.213574	0.00198655	0.83088	0.99999	Esophagus_Mucosa
AFR-like	ENSG00000140839.11	CLEC18B	0.213517	0.0203488	0.830924	0.99999	Esophagus_Mucosa
AFR-like	ENSG00000170802.15	FOXN2	0.213449	0.0163423	0.830977	0.99999	Esophagus_Mucosa
AFR-like	ENSG00000185262.8	UBALD2	-0.213423	-0.00900785	0.830997	0.99999	Esophagus_Mucosa
AFR-like	ENSG00000162643.12	WDR63	0.213405	0.00945564	0.831011	0.99999	Esophagus_Mucosa
AFR-like	ENSG00000266588.1	RP1-56K13.5	0.213181	-0.0012375	0.831186	0.99999	Esophagus_Mucosa
AFR-like	ENSG00000179242.15	CDH4	0.213167	0.00395331	0.831197	0.99999	Esophagus_Mucosa
AFR-like	ENSG00000181007.8	ZFP82	0.213148	0.0172087	0.831211	0.99999	Esophagus_Mucosa
AFR-like	ENSG00000127328.21	RAB3IP	-0.2128	-0.0115886	0.831483	0.99999	Esophagus_Mucosa
AFR-like	ENSG00000147853.16	AK3	0.212724	-0.00857961	0.831542	0.99999	Esophagus_Mucosa
AFR-like	ENSG00000233901.5	LINC01503	0.212666	0.0140863	0.831588	0.99999	Esophagus_Mucosa
AFR-like	ENSG00000183605.16	SFXN4	0.212645	0.00207531	0.831604	0.99999	Esophagus_Mucosa
AFR-like	ENSG00000111962.7	UST	-0.212573	-0.00303594	0.83166	0.99999	Esophagus_Mucosa
AFR-like	ENSG00000157224.15	CLDN12	-0.212432	-0.00308825	0.83177	0.99999	Esophagus_Mucosa
AFR-like	ENSG00000152133.14	GPATCH11	-0.212381	-0.0291782	0.83181	0.99999	Esophagus_Mucosa
AFR-like	ENSG00000132286.11	TIMM10B	-0.212371	-0.01363	0.831818	0.99999	Esophagus_Mucosa
AFR-like	ENSG00000141504.11	SAT2	-0.212324	-0.00945394	0.831854	0.99999	Esophagus_Mucosa
AFR-like	ENSG00000141295.13	SCRN2	-0.211981	-0.00128961	0.832122	0.99999	Esophagus_Mucosa
AFR-like	ENSG00000168785.7	TSPAN5	0.211858	-0.0103033	0.832218	0.99999	Esophagus_Mucosa
AFR-like	ENSG00000261098.1	RP11-819C21.1	0.211633	0.00285863	0.832394	0.99999	Esophagus_Mucosa
AFR-like	ENSG00000081791.8	KIAA0141	-0.211619	-0.00642939	0.832404	0.99999	Esophagus_Mucosa
AFR-like	ENSG00000185298.12	CCDC137	0.211514	0.00603712	0.832486	0.99999	Esophagus_Mucosa
AFR-like	ENSG00000125877.12	ITPA	0.211167	0.00273528	0.832757	0.99999	Esophagus_Mucosa
AFR-like	ENSG00000102886.14	GDPD3	-0.211087	-0.0305196	0.832819	0.99999	Esophagus_Mucosa
AFR-like	ENSG00000064547.13	LPAR2	-0.210886	-0.0223987	0.832976	0.99999	Esophagus_Mucosa
AFR-like	ENSG00000002330.13	BAD	0.210863	0.0120234	0.832994	0.99999	Esophagus_Mucosa
AFR-like	ENSG00000048140.17	TSPAN17	0.210668	0.0093127	0.833146	0.99999	Esophagus_Mucosa
AFR-like	ENSG00000153898.12	MCOLN2	-0.209948	-0.00141508	0.833709	0.99999	Esophagus_Mucosa
AFR-like	ENSG00000120896.13	SORBS3	0.209897	0.0356474	0.833748	0.99999	Esophagus_Mucosa
AFR-like	ENSG00000083845.8	RPS5	-0.20985	-0.00141772	0.833784	0.99999	Esophagus_Mucosa
AFR-like	ENSG00000277587.1	CTD-3116E22.8	-0.209578	-0.00922687	0.833997	0.99999	Esophagus_Mucosa
AFR-like	ENSG00000180979.9	LRRC57	0.209279	0.0141721	0.83423	0.99999	Esophagus_Mucosa
AFR-like	ENSG00000142627.12	EPHA2	0.209152	0.0203175	0.83433	0.99999	Esophagus_Mucosa
AFR-like	ENSG00000149596.6	JPH2	-0.209139	-0.019408	0.83434	0.99999	Esophagus_Mucosa
AFR-like	ENSG00000147408.14	CSGALNACT1	0.20902	-0.00108971	0.834433	0.99999	Esophagus_Mucosa
AFR-like	ENSG00000073969.18	NSF	0.208985	0.0146256	0.83446	0.99999	Esophagus_Mucosa
AFR-like	ENSG00000162572.20	SCNN1D	-0.208889	-0.00241122	0.834535	0.99999	Esophagus_Mucosa
AFR-like	ENSG00000135697.9	BCO1	-0.208717	-0.00679073	0.834669	0.99999	Esophagus_Mucosa
AFR-like	ENSG00000104518.10	GSDMD	0.20865	0.00252504	0.834722	0.99999	Esophagus_Mucosa
AFR-like	ENSG00000158315.10	RHBDL2	0.208446	-0.00420425	0.83488	0.99999	Esophagus_Mucosa
AFR-like	ENSG00000204681.10	GABBR1	0.208441	0.013512	0.834885	0.99999	Esophagus_Mucosa
AFR-like	ENSG00000134369.15	NAV1	0.208423	0.00045404	0.834898	0.99999	Esophagus_Mucosa
AFR-like	ENSG00000163697.16	APBB2	-0.20827	-0.00663272	0.835018	0.99999	Esophagus_Mucosa
AFR-like	ENSG00000151292.17	CSNK1G3	-0.20826	-0.0143022	0.835026	0.99999	Esophagus_Mucosa
AFR-like	ENSG00000101306.10	MYLK2	0.208248	0.00306153	0.835035	0.99999	Esophagus_Mucosa
AFR-like	ENSG00000233342.1	RP11-235G24.3	-0.208169	-0.0123783	0.835097	0.99999	Esophagus_Mucosa
AFR-like	ENSG00000141577.13	CEP131	0.207942	0.0200263	0.835275	0.99999	Esophagus_Mucosa
AFR-like	ENSG00000136874.10	STX17	0.207928	0.0060578	0.835285	0.99999	Esophagus_Mucosa
AFR-like	ENSG00000184990.12	SIVA1	0.207866	-0.00189109	0.835333	0.99999	Esophagus_Mucosa
AFR-like	ENSG00000089916.17	GPATCH2L	-0.207395	-0.000209539	0.835701	0.99999	Esophagus_Mucosa
AFR-like	ENSG00000167311.13	ART5	0.207098	0.00307328	0.835933	0.99999	Esophagus_Mucosa
AFR-like	ENSG00000108010.11	GLRX3	0.206975	0.014428	0.836029	0.99999	Esophagus_Mucosa
AFR-like	ENSG00000114446.4	IFT57	0.206813	0.0108958	0.836156	0.99999	Esophagus_Mucosa
AFR-like	ENSG00000178821.12	TMEM52	-0.206556	-0.00115203	0.836357	0.99999	Esophagus_Mucosa
AFR-like	ENSG00000164746.13	C7orf57	0.20646	0.000821002	0.836432	0.99999	Esophagus_Mucosa
AFR-like	ENSG00000166394.14	CYB5R2	-0.205818	-0.00428689	0.836933	0.99999	Esophagus_Mucosa
AFR-like	ENSG00000225526.4	MKRN2OS	-0.20563	-0.0109754	0.83708	0.99999	Esophagus_Mucosa
AFR-like	ENSG00000166130.14	IKBIP	-0.205219	-0.00676861	0.837401	0.99999	Esophagus_Mucosa
AFR-like	ENSG00000070018.8	LRP6	-0.205083	-0.011209	0.837508	0.99999	Esophagus_Mucosa
AFR-like	ENSG00000112343.10	TRIM38	0.205072	0.00206391	0.837516	0.99999	Esophagus_Mucosa
AFR-like	ENSG00000104415.13	WISP1	-0.204815	-0.0142802	0.837717	0.99999	Esophagus_Mucosa
AFR-like	ENSG00000139168.7	ZCRB1	-0.204656	0.00873026	0.837841	0.99999	Esophagus_Mucosa
AFR-like	ENSG00000155592.15	ZKSCAN2	-0.204599	-0.00825662	0.837885	0.99999	Esophagus_Mucosa
AFR-like	ENSG00000197601.12	FAR1	0.204597	0.0104341	0.837887	0.99999	Esophagus_Mucosa
AFR-like	ENSG00000185127.6	C6orf120	-0.204583	-0.00268993	0.837898	0.99999	Esophagus_Mucosa
AFR-like	ENSG00000188730.4	VWC2	-0.204354	0.00615553	0.838077	0.99999	Esophagus_Mucosa
AFR-like	ENSG00000104044.15	OCA2	0.204247	0.0403549	0.838161	0.99999	Esophagus_Mucosa
AFR-like	ENSG00000132840.9	BHMT2	-0.203971	-0.0135889	0.838376	0.99999	Esophagus_Mucosa
AFR-like	ENSG00000058668.14	ATP2B4	-0.203824	-0.00919466	0.838491	0.99999	Esophagus_Mucosa
AFR-like	ENSG00000171345.13	KRT19	0.203823	0.0070872	0.838492	0.99999	Esophagus_Mucosa
AFR-like	ENSG00000250986.1	AC141928.1	-0.203717	-0.000288559	0.838574	0.99999	Esophagus_Mucosa
AFR-like	ENSG00000107282.7	APBA1	0.203572	0.01007	0.838688	0.99999	Esophagus_Mucosa
AFR-like	ENSG00000254670.1	CTC-497E21.3	-0.203514	-0.0241489	0.838733	0.99999	Esophagus_Mucosa
AFR-like	ENSG00000131730.15	CKMT2	-0.203328	-0.00804551	0.838878	0.99999	Esophagus_Mucosa
AFR-like	ENSG00000182676.4	PPP1R27	-0.203315	-0.00428797	0.838889	0.99999	Esophagus_Mucosa
AFR-like	ENSG00000104419.14	NDRG1	-0.202957	-0.0057396	0.839169	0.99999	Esophagus_Mucosa
AFR-like	ENSG00000172594.12	SMPDL3A	-0.20287	0.0128656	0.839237	0.99999	Esophagus_Mucosa
AFR-like	ENSG00000231483.1	RP11-336A10.5	-0.202736	-0.0038531	0.839342	0.99999	Esophagus_Mucosa
AFR-like	ENSG00000063660.8	GPC1	0.202716	-0.0219093	0.839357	0.99999	Esophagus_Mucosa
AFR-like	ENSG00000158270.11	COLEC12	0.202693	0.0346869	0.839375	0.99999	Esophagus_Mucosa
AFR-like	ENSG00000246375.2	RP11-10L7.1	0.202413	0.00828281	0.839594	0.99999	Esophagus_Mucosa
AFR-like	ENSG00000130939.18	UBE4B	-0.202282	0.036965	0.839697	0.99999	Esophagus_Mucosa
AFR-like	ENSG00000180432.5	CYP8B1	-0.202241	-0.000561218	0.839728	0.99999	Esophagus_Mucosa
AFR-like	ENSG00000198752.10	CDC42BPB	-0.202219	-0.0458642	0.839746	0.99999	Esophagus_Mucosa
AFR-like	ENSG00000231852.6	CYP21A2	-0.202214	-0.00891365	0.83975	0.99999	Esophagus_Mucosa
AFR-like	ENSG00000099282.9	TSPAN15	0.202199	0.000651693	0.839761	0.99999	Esophagus_Mucosa
AFR-like	ENSG00000268707.1	RP11-247A12.7	0.20185	0.00632228	0.840034	0.99999	Esophagus_Mucosa
AFR-like	ENSG00000137106.17	GRHPR	0.201795	0.00241152	0.840077	0.99999	Esophagus_Mucosa
AFR-like	ENSG00000105357.15	MYH14	0.201601	0.00782266	0.840229	0.99999	Esophagus_Mucosa
AFR-like	ENSG00000241973.10	PI4KA	-0.201523	-0.0038345	0.84029	0.99999	Esophagus_Mucosa
AFR-like	ENSG00000161813.21	LARP4	-0.201387	0.00719462	0.840396	0.99999	Esophagus_Mucosa
AFR-like	ENSG00000152939.14	MARVELD2	0.201358	0.00805567	0.840418	0.99999	Esophagus_Mucosa
AFR-like	ENSG00000103111.14	MON1B	-0.201149	-0.0169619	0.840582	0.99999	Esophagus_Mucosa
AFR-like	ENSG00000126460.10	PRRG2	-0.201082	-0.0180733	0.840634	0.99999	Esophagus_Mucosa
AFR-like	ENSG00000136002.18	ARHGEF4	-0.200987	-0.0284801	0.840709	0.99999	Esophagus_Mucosa
AFR-like	ENSG00000103269.13	RHBDL1	-0.200681	0.00364511	0.840948	0.99999	Esophagus_Mucosa
AFR-like	ENSG00000149480.6	MTA2	0.200481	0.00439465	0.841104	0.99999	Esophagus_Mucosa
AFR-like	ENSG00000162998.4	FRZB	0.200224	0.0118564	0.841305	0.99999	Esophagus_Mucosa
AFR-like	ENSG00000159140.19	SON	0.200201	0.0424093	0.841323	0.99999	Esophagus_Mucosa
AFR-like	ENSG00000135437.9	RDH5	-0.200178	-0.0078645	0.841341	0.99999	Esophagus_Mucosa
AFR-like	ENSG00000175324.9	LSM1	0.2001	0.0101595	0.841402	0.99999	Esophagus_Mucosa
AFR-like	ENSG00000138271.5	GPR87	0.199671	0.017324	0.841738	0.99999	Esophagus_Mucosa
AFR-like	ENSG00000129167.9	TPH1	-0.199628	-0.0447904	0.841772	0.99999	Esophagus_Mucosa
AFR-like	ENSG00000133110.14	POSTN	0.199355	0.00436174	0.841985	0.99999	Esophagus_Mucosa
AFR-like	ENSG00000177000.10	MTHFR	0.19931	0.0131554	0.84202	0.99999	Esophagus_Mucosa
AFR-like	ENSG00000177200.16	CHD9	-0.199199	-0.0661046	0.842107	0.99999	Esophagus_Mucosa
AFR-like	ENSG00000203780.10	FANK1	-0.199185	-0.000632939	0.842118	0.99999	Esophagus_Mucosa
AFR-like	ENSG00000227683.1	RP11-445N18.5	0.19902	0.00156664	0.842247	0.99999	Esophagus_Mucosa
AFR-like	ENSG00000106327.12	TFR2	-0.198865	-0.00568469	0.842368	0.99999	Esophagus_Mucosa
AFR-like	ENSG00000102962.4	CCL22	-0.198776	-0.0156019	0.842438	0.99999	Esophagus_Mucosa
AFR-like	ENSG00000122512.14	PMS2	-0.198682	-0.00309196	0.842511	0.99999	Esophagus_Mucosa
AFR-like	ENSG00000118640.10	VAMP8	-0.198627	-0.00307617	0.842555	0.99999	Esophagus_Mucosa
AFR-like	ENSG00000013573.16	DDX11	0.198535	0.00128444	0.842627	0.99999	Esophagus_Mucosa
AFR-like	ENSG00000009790.14	TRAF3IP3	0.198526	0.0269706	0.842633	0.99999	Esophagus_Mucosa
AFR-like	ENSG00000127220.5	ABHD8	-0.198327	-0.0073861	0.84279	0.99999	Esophagus_Mucosa
AFR-like	ENSG00000136932.13	TRMO	-0.198063	-0.00539816	0.842996	0.99999	Esophagus_Mucosa
AFR-like	ENSG00000186088.15	GSAP	-0.198037	-0.00295638	0.843016	0.99999	Esophagus_Mucosa
AFR-like	ENSG00000104881.15	PPP1R13L	-0.197963	-0.012984	0.843074	0.99999	Esophagus_Mucosa
AFR-like	ENSG00000198133.8	TMEM229B	-0.197794	0.0217116	0.843206	0.99999	Esophagus_Mucosa
AFR-like	ENSG00000198453.12	ZNF568	0.197609	0.00823243	0.843351	0.99999	Esophagus_Mucosa
AFR-like	ENSG00000175893.11	ZDHHC21	-0.197595	-0.0222924	0.843362	0.99999	Esophagus_Mucosa
AFR-like	ENSG00000197062.11	ZSCAN26	0.197327	0.0137577	0.843571	0.99999	Esophagus_Mucosa
AFR-like	ENSG00000196715.5	VKORC1L1	-0.196825	-0.0201465	0.843965	0.99999	Esophagus_Mucosa
AFR-like	ENSG00000066654.13	THUMPD1	0.19661	-0.0180868	0.844133	0.99999	Esophagus_Mucosa
AFR-like	ENSG00000090661.11	CERS4	-0.196548	-0.0016273	0.844181	0.99999	Esophagus_Mucosa
AFR-like	ENSG00000272142.1	RP11-428J1.5	-0.196176	-0.00865165	0.844473	0.99999	Esophagus_Mucosa
AFR-like	ENSG00000100612.13	DHRS7	0.19615	0.00397952	0.844493	0.99999	Esophagus_Mucosa
AFR-like	ENSG00000113946.3	CLDN16	0.196105	0.000698892	0.844528	0.99999	Esophagus_Mucosa
AFR-like	ENSG00000139921.12	TMX1	-0.196076	-0.00542981	0.84455	0.99999	Esophagus_Mucosa
AFR-like	ENSG00000169026.12	MFSD7	-0.195959	-0.00634591	0.844642	0.99999	Esophagus_Mucosa
AFR-like	ENSG00000152332.15	UHMK1	-0.195766	-0.00330406	0.844793	0.99999	Esophagus_Mucosa
AFR-like	ENSG00000177239.14	MAN1B1	0.195652	0.00591395	0.844882	0.99999	Esophagus_Mucosa
AFR-like	ENSG00000197892.12	KIF13B	0.195365	0.019392	0.845107	0.99999	Esophagus_Mucosa
AFR-like	ENSG00000106290.14	TAF6	-0.195296	-0.010302	0.845161	0.99999	Esophagus_Mucosa
AFR-like	ENSG00000134882.15	UBAC2	-0.195199	-0.0212154	0.845238	0.99999	Esophagus_Mucosa
AFR-like	ENSG00000131732.11	ZCCHC9	-0.194712	-0.0299855	0.845618	0.99999	Esophagus_Mucosa
AFR-like	ENSG00000148229.12	POLE3	-0.19465	-0.0184595	0.845667	0.99999	Esophagus_Mucosa
AFR-like	ENSG00000081277.12	PKP1	-0.194624	-0.0256481	0.845687	0.99999	Esophagus_Mucosa
AFR-like	ENSG00000004777.18	ARHGAP33	0.194608	0.00379692	0.8457	0.99999	Esophagus_Mucosa
AFR-like	ENSG00000104490.17	NCALD	0.194534	0.0127031	0.845758	0.99999	Esophagus_Mucosa
AFR-like	ENSG00000137288.9	UQCC2	-0.194303	-0.00983312	0.845939	0.99999	Esophagus_Mucosa
AFR-like	ENSG00000141655.16	TNFRSF11A	0.194033	-0.00202241	0.84615	0.99999	Esophagus_Mucosa
AFR-like	ENSG00000110911.14	SLC11A2	0.193951	0.0108102	0.846214	0.99999	Esophagus_Mucosa
AFR-like	ENSG00000149743.13	TRPT1	-0.193845	-0.0121079	0.846298	0.99999	Esophagus_Mucosa
AFR-like	ENSG00000136856.17	SLC2A8	0.193815	0.0014161	0.84632	0.99999	Esophagus_Mucosa
AFR-like	ENSG00000119630.13	PGF	-0.193798	0.00150035	0.846334	0.99999	Esophagus_Mucosa
AFR-like	ENSG00000092036.18	HAUS4	0.193678	0.00295352	0.846428	0.99999	Esophagus_Mucosa
AFR-like	ENSG00000121454.5	LHX4	0.193643	0.0204832	0.846455	0.99999	Esophagus_Mucosa
AFR-like	ENSG00000121481.10	RNF2	-0.193617	-0.0149946	0.846476	0.99999	Esophagus_Mucosa
AFR-like	ENSG00000260468.1	LINC01290	0.193572	0.00393022	0.846511	0.99999	Esophagus_Mucosa
AFR-like	ENSG00000115705.20	TPO	0.193437	0.00689286	0.846617	0.99999	Esophagus_Mucosa
AFR-like	ENSG00000183347.14	GBP6	0.193414	0.0103901	0.846635	0.99999	Esophagus_Mucosa
AFR-like	ENSG00000162040.6	HS3ST6	0.193369	0.0194626	0.84667	0.99999	Esophagus_Mucosa
AFR-like	ENSG00000108187.15	PBLD	-0.193161	-0.008179	0.846833	0.99999	Esophagus_Mucosa
AFR-like	ENSG00000213077.5	FAM106A	-0.193153	-0.00125051	0.846839	0.99999	Esophagus_Mucosa
AFR-like	ENSG00000164008.14	C1orf50	0.193105	0.0619668	0.846877	0.99999	Esophagus_Mucosa
AFR-like	ENSG00000260402.1	RP11-56L13.1	-0.193095	0.0210873	0.846885	0.99999	Esophagus_Mucosa
AFR-like	ENSG00000277494.1	GPIHBP1	0.192997	0.00538295	0.846962	0.99999	Esophagus_Mucosa
AFR-like	ENSG00000173692.12	PSMD1	0.192982	0.0385349	0.846973	0.99999	Esophagus_Mucosa
AFR-like	ENSG00000091164.12	TXNL1	-0.1929	0.0010807	0.847038	0.99999	Esophagus_Mucosa
AFR-like	ENSG00000196369.10	SRGAP2B	-0.192775	0.0114207	0.847135	0.99999	Esophagus_Mucosa
AFR-like	ENSG00000105887.10	MTPN	0.192757	0.00840645	0.847149	0.99999	Esophagus_Mucosa
AFR-like	ENSG00000175899.14	A2M	-0.192726	-0.0066509	0.847174	0.99999	Esophagus_Mucosa
AFR-like	ENSG00000197858.10	GPAA1	-0.192684	0.00387648	0.847207	0.99999	Esophagus_Mucosa
AFR-like	ENSG00000268836.1	LA16c-OS12.2	-0.192566	-0.00221253	0.847299	0.99999	Esophagus_Mucosa
AFR-like	ENSG00000003249.13	DBNDD1	-0.192291	-0.00149285	0.847515	0.99999	Esophagus_Mucosa
AFR-like	ENSG00000153048.10	CARHSP1	0.192275	0.0180013	0.847526	0.99999	Esophagus_Mucosa
AFR-like	ENSG00000108465.14	CDK5RAP3	0.191743	0.00473668	0.847943	0.99999	Esophagus_Mucosa
AFR-like	ENSG00000127472.10	PLA2G5	-0.19168	-0.0107367	0.847993	0.99999	Esophagus_Mucosa
AFR-like	ENSG00000146085.7	MUT	-0.191396	0.00293913	0.848215	0.99999	Esophagus_Mucosa
AFR-like	ENSG00000269994.1	RP11-276H19.2	-0.191359	-0.00238564	0.848244	0.99999	Esophagus_Mucosa
AFR-like	ENSG00000125633.10	CCDC93	-0.191292	-0.0085156	0.848296	0.99999	Esophagus_Mucosa
AFR-like	ENSG00000267058.1	RP11-15A1.3	0.19126	0.00438763	0.848322	0.99999	Esophagus_Mucosa
AFR-like	ENSG00000188732.10	FAM221A	0.191251	0.00539352	0.848329	0.99999	Esophagus_Mucosa
AFR-like	ENSG00000179869.14	ABCA13	0.191245	0.000151118	0.848334	0.99999	Esophagus_Mucosa
AFR-like	ENSG00000025293.16	PHF20	-0.191112	-0.053068	0.848438	0.99999	Esophagus_Mucosa
AFR-like	ENSG00000129226.13	CD68	0.19091	0.0056177	0.848596	0.99999	Esophagus_Mucosa
AFR-like	ENSG00000151773.12	CCDC122	0.190695	-0.00292129	0.848765	0.99999	Esophagus_Mucosa
AFR-like	ENSG00000105419.17	MEIS3	-0.190681	-0.00759676	0.848776	0.99999	Esophagus_Mucosa
AFR-like	ENSG00000182263.13	FIGN	-0.1905	-0.00573132	0.848917	0.99999	Esophagus_Mucosa
AFR-like	ENSG00000121742.16	GJB6	0.190387	0.00542715	0.849006	0.99999	Esophagus_Mucosa
AFR-like	ENSG00000185271.7	KLHL33	-0.190356	-0.0081559	0.84903	0.99999	Esophagus_Mucosa
AFR-like	ENSG00000140470.13	ADAMTS17	0.190145	0.00355217	0.849195	0.99999	Esophagus_Mucosa
AFR-like	ENSG00000162337.11	LRP5	-0.190137	-0.0159636	0.849202	0.99999	Esophagus_Mucosa
AFR-like	ENSG00000185290.3	NUPR2	-0.189816	-0.00152629	0.849453	0.99999	Esophagus_Mucosa
AFR-like	ENSG00000160856.20	FCRL3	0.189756	0.0167638	0.849501	0.99999	Esophagus_Mucosa
AFR-like	ENSG00000141279.15	NPEPPS	0.189729	0.0220164	0.849521	0.99999	Esophagus_Mucosa
AFR-like	ENSG00000155111.14	CDK19	0.189683	0.0362473	0.849558	0.99999	Esophagus_Mucosa
AFR-like	ENSG00000189292.15	ALKAL2	0.18961	0.0247725	0.849614	0.99999	Esophagus_Mucosa
AFR-like	ENSG00000182087.12	TMEM259	-0.189434	-0.0189964	0.849753	0.99999	Esophagus_Mucosa
AFR-like	ENSG00000013374.15	NUB1	0.189415	0.00600995	0.849767	0.99999	Esophagus_Mucosa
AFR-like	ENSG00000164576.11	SAP30L	0.18927	0.00854833	0.849881	0.99999	Esophagus_Mucosa
AFR-like	ENSG00000242550.5	SERPINB10	-0.189258	-0.00531237	0.84989	0.99999	Esophagus_Mucosa
AFR-like	ENSG00000196821.9	C6orf106	-0.189172	0.000792741	0.849958	0.99999	Esophagus_Mucosa
AFR-like	ENSG00000006695.10	COX10	-0.188718	-0.0441713	0.850314	0.99999	Esophagus_Mucosa
AFR-like	ENSG00000113269.13	RNF130	0.188713	0.0054467	0.850318	0.99999	Esophagus_Mucosa
AFR-like	ENSG00000105607.12	GCDH	0.188557	0.0027621	0.85044	0.99999	Esophagus_Mucosa
AFR-like	ENSG00000178826.10	TMEM139	0.18854	-0.0381616	0.850454	0.99999	Esophagus_Mucosa
AFR-like	ENSG00000139344.7	AMDHD1	0.188133	0.00180972	0.850772	0.99999	Esophagus_Mucosa
AFR-like	ENSG00000213639.9	PPP1CB	-0.188076	-0.0155786	0.850817	0.99999	Esophagus_Mucosa
AFR-like	ENSG00000154099.17	DNAAF1	0.188026	0.00208849	0.850856	0.99999	Esophagus_Mucosa
AFR-like	ENSG00000137996.12	RTCA	-0.187724	-0.0257099	0.851093	0.99999	Esophagus_Mucosa
AFR-like	ENSG00000100197.20	CYP2D6	-0.187646	-0.00268489	0.851154	0.99999	Esophagus_Mucosa
AFR-like	ENSG00000198270.12	TMEM116	0.187594	0.00263623	0.851195	0.99999	Esophagus_Mucosa
AFR-like	ENSG00000051180.16	RAD51	0.187459	0.0120155	0.851301	0.99999	Esophagus_Mucosa
AFR-like	ENSG00000122873.11	CISD1	-0.187192	-0.0119181	0.85151	0.99999	Esophagus_Mucosa
AFR-like	ENSG00000165209.18	STRBP	-0.186693	-0.0171758	0.851902	0.99999	Esophagus_Mucosa
AFR-like	ENSG00000068724.15	TTC7A	0.186313	0.028522	0.8522	0.99999	Esophagus_Mucosa
AFR-like	ENSG00000105523.3	FAM83E	0.185917	0.0229295	0.85251	0.99999	Esophagus_Mucosa
AFR-like	ENSG00000132481.6	TRIM47	0.18585	0.0109809	0.852562	0.99999	Esophagus_Mucosa
AFR-like	ENSG00000175105.6	ZNF654	0.185818	0.0323162	0.852588	0.99999	Esophagus_Mucosa
AFR-like	ENSG00000244731.7	C4A	0.185812	0.00156101	0.852592	0.99999	Esophagus_Mucosa
AFR-like	ENSG00000133943.20	C14orf159	-0.185369	-0.000443738	0.85294	0.99999	Esophagus_Mucosa
AFR-like	ENSG00000229660.1	RP5-1142J19.1	0.18452	-0.0333306	0.853605	0.99999	Esophagus_Mucosa
AFR-like	ENSG00000188647.12	PTAR1	0.1842	0.0962484	0.853856	0.99999	Esophagus_Mucosa
AFR-like	ENSG00000213619.9	NDUFS3	-0.184193	-0.0464539	0.853862	0.99999	Esophagus_Mucosa
AFR-like	ENSG00000121417.13	ZNF211	-0.184177	-0.000761772	0.853874	0.99999	Esophagus_Mucosa
AFR-like	ENSG00000198732.10	SMOC1	-0.184119	-0.00434422	0.85392	0.99999	Esophagus_Mucosa
AFR-like	ENSG00000068796.16	KIF2A	-0.184052	-0.0156009	0.853973	0.99999	Esophagus_Mucosa
AFR-like	ENSG00000144712.11	CAND2	0.183989	0.00603379	0.854022	0.99999	Esophagus_Mucosa
AFR-like	ENSG00000133101.9	CCNA1	-0.183752	-0.00167768	0.854208	0.99999	Esophagus_Mucosa
AFR-like	ENSG00000088808.16	PPP1R13B	0.18362	0.000136401	0.854312	0.99999	Esophagus_Mucosa
AFR-like	ENSG00000065183.15	WDR3	0.183521	0.0359942	0.854389	0.99999	Esophagus_Mucosa
AFR-like	ENSG00000232677.6	LINC00665	0.183271	0.00292709	0.854585	0.99999	Esophagus_Mucosa
AFR-like	ENSG00000039560.13	RAI14	0.183145	0.034269	0.854684	0.99999	Esophagus_Mucosa
AFR-like	ENSG00000183317.16	EPHA10	0.183062	0.00667709	0.854749	0.99999	Esophagus_Mucosa
AFR-like	ENSG00000163683.11	SMIM14	0.183047	0.0205117	0.854761	0.99999	Esophagus_Mucosa
AFR-like	ENSG00000187866.8	FAM122A	-0.183025	-0.00801429	0.854778	0.99999	Esophagus_Mucosa
AFR-like	ENSG00000243678.11	NME2	0.183019	0.00305285	0.854783	0.99999	Esophagus_Mucosa
AFR-like	ENSG00000173409.13	ARV1	-0.182921	-0.00902941	0.85486	0.99999	Esophagus_Mucosa
AFR-like	ENSG00000124207.16	CSE1L	0.182896	0.0209757	0.85488	0.99999	Esophagus_Mucosa
AFR-like	ENSG00000086619.13	ERO1B	0.18274	0.00594892	0.855002	0.99999	Esophagus_Mucosa
AFR-like	ENSG00000134802.17	SLC43A3	-0.182714	-0.00917172	0.855022	0.99999	Esophagus_Mucosa
AFR-like	ENSG00000230939.1	RP11-314C16.1	0.182493	0.00285976	0.855196	0.99999	Esophagus_Mucosa
AFR-like	ENSG00000250072.5	CTC-529P8.1	0.182411	0.000120257	0.85526	0.99999	Esophagus_Mucosa
AFR-like	ENSG00000100596.6	SPTLC2	0.182147	-0.00817368	0.855468	0.99999	Esophagus_Mucosa
AFR-like	ENSG00000172340.14	SUCLG2	-0.182086	-0.0037607	0.855515	0.99999	Esophagus_Mucosa
AFR-like	ENSG00000050393.11	MCUR1	-0.181255	-0.00361355	0.856167	0.99999	Esophagus_Mucosa
AFR-like	ENSG00000176124.11	DLEU1	-0.181234	-0.00287425	0.856184	0.99999	Esophagus_Mucosa
AFR-like	ENSG00000131470.14	PSMC3IP	-0.1812	0.0194315	0.856211	0.99999	Esophagus_Mucosa
AFR-like	ENSG00000198429.9	ZNF69	-0.181118	-0.0176624	0.856275	0.99999	Esophagus_Mucosa
AFR-like	ENSG00000100916.13	BRMS1L	0.180496	0.00312356	0.856763	0.99999	Esophagus_Mucosa
AFR-like	ENSG00000111530.12	CAND1	-0.180017	-0.0251564	0.857139	0.99999	Esophagus_Mucosa
AFR-like	ENSG00000167863.11	ATP5H	0.179845	0.00221328	0.857274	0.99999	Esophagus_Mucosa
AFR-like	ENSG00000187189.10	TSPYL4	-0.179834	-0.00421758	0.857283	0.99999	Esophagus_Mucosa
AFR-like	ENSG00000078687.17	TNRC6C	0.179825	0.117776	0.85729	0.99999	Esophagus_Mucosa
AFR-like	ENSG00000162367.11	TAL1	0.179695	0.00872988	0.857392	0.99999	Esophagus_Mucosa
AFR-like	ENSG00000196975.15	ANXA4	0.179405	-0.00423852	0.85762	0.99999	Esophagus_Mucosa
AFR-like	ENSG00000137992.14	DBT	0.179394	0.00758018	0.857629	0.99999	Esophagus_Mucosa
AFR-like	ENSG00000083838.15	ZNF446	0.178983	0.00493686	0.857951	0.99999	Esophagus_Mucosa
AFR-like	ENSG00000067141.16	NEO1	0.178909	0.0143029	0.858009	0.99999	Esophagus_Mucosa
AFR-like	ENSG00000143153.12	ATP1B1	0.178843	0.0297239	0.858061	0.99999	Esophagus_Mucosa
AFR-like	ENSG00000103047.7	TANGO6	0.178743	0.0102604	0.85814	0.99999	Esophagus_Mucosa
AFR-like	ENSG00000233396.7	LINC01719	-0.178647	-0.00208592	0.858215	0.99999	Esophagus_Mucosa
AFR-like	ENSG00000070371.15	CLTCL1	0.17849	0.00356689	0.858338	0.99999	Esophagus_Mucosa
AFR-like	ENSG00000170627.10	GTSF1	0.178477	-0.00109811	0.858348	0.99999	Esophagus_Mucosa
AFR-like	ENSG00000119866.20	BCL11A	-0.178418	-0.00138715	0.858395	0.99999	Esophagus_Mucosa
AFR-like	ENSG00000181856.14	SLC2A4	0.178329	0.0602056	0.858465	0.99999	Esophagus_Mucosa
AFR-like	ENSG00000182685.7	BRICD5	0.178275	0.00734644	0.858507	0.99999	Esophagus_Mucosa
AFR-like	ENSG00000104228.12	TRIM35	0.178163	0.0155673	0.858595	0.99999	Esophagus_Mucosa
AFR-like	ENSG00000255325.2	RP11-96B2.1	-0.178098	-0.00162385	0.858646	0.99999	Esophagus_Mucosa
AFR-like	ENSG00000110318.13	CEP126	0.178082	0.0135496	0.858659	0.99999	Esophagus_Mucosa
AFR-like	ENSG00000272853.1	RP11-398C13.6	-0.177727	0.0128347	0.858937	0.99999	Esophagus_Mucosa
AFR-like	ENSG00000106624.10	AEBP1	0.177574	0.0057991	0.859057	0.99999	Esophagus_Mucosa
AFR-like	ENSG00000057019.15	DCBLD2	0.17734	0.0024226	0.859241	0.99999	Esophagus_Mucosa
AFR-like	ENSG00000196470.11	SIAH1	-0.176541	-0.00533525	0.859869	0.99999	Esophagus_Mucosa
AFR-like	ENSG00000179593.15	ALOX15B	0.176407	0.00851385	0.859974	0.99999	Esophagus_Mucosa
AFR-like	ENSG00000101654.17	RNMT	0.176351	0.00995847	0.860018	0.99999	Esophagus_Mucosa
AFR-like	ENSG00000161956.12	SENP3	0.176194	0.0695988	0.860141	0.99999	Esophagus_Mucosa
AFR-like	ENSG00000232229.5	LINC00865	0.17612	0.00133657	0.8602	0.99999	Esophagus_Mucosa
AFR-like	ENSG00000169255.13	B3GALNT1	0.175973	0.00116404	0.860315	0.99999	Esophagus_Mucosa
AFR-like	ENSG00000267313.7	KC6	-0.175748	-0.00362423	0.860492	0.99999	Esophagus_Mucosa
AFR-like	ENSG00000131591.17	C1orf159	0.175651	-0.00201975	0.860568	0.99999	Esophagus_Mucosa
AFR-like	ENSG00000121350.15	PYROXD1	0.175535	0.00454068	0.860659	0.99999	Esophagus_Mucosa
AFR-like	ENSG00000072736.18	NFATC3	-0.17536	-0.00206047	0.860797	0.99999	Esophagus_Mucosa
AFR-like	ENSG00000153132.12	CLGN	0.175322	0.0153414	0.860827	0.99999	Esophagus_Mucosa
AFR-like	ENSG00000135469.13	COQ10A	-0.175306	-0.0311568	0.860839	0.99999	Esophagus_Mucosa
AFR-like	ENSG00000164209.16	SLC25A46	0.17515	0.0490476	0.860962	0.99999	Esophagus_Mucosa
AFR-like	ENSG00000113396.12	SLC27A6	-0.175001	-0.00253828	0.861079	0.99999	Esophagus_Mucosa
AFR-like	ENSG00000196109.6	ZNF676	0.174889	0.00144731	0.861167	0.99999	Esophagus_Mucosa
AFR-like	ENSG00000108064.10	TFAM	0.174474	0.0111588	0.861493	0.99999	Esophagus_Mucosa
AFR-like	ENSG00000171566.11	PLRG1	-0.174407	-0.00981266	0.861546	0.99999	Esophagus_Mucosa
AFR-like	ENSG00000132256.18	TRIM5	0.174251	0.00255057	0.861668	0.99999	Esophagus_Mucosa
AFR-like	ENSG00000129128.12	SPCS3	-0.1742	0.0140507	0.861708	0.99999	Esophagus_Mucosa
AFR-like	ENSG00000116698.21	SMG7	-0.174158	-0.0381092	0.861741	0.99999	Esophagus_Mucosa
AFR-like	ENSG00000095319.14	NUP188	-0.173355	-0.011993	0.862372	0.99999	Esophagus_Mucosa
AFR-like	ENSG00000205084.10	TMEM231	-0.173184	0.00182256	0.862507	0.99999	Esophagus_Mucosa
AFR-like	ENSG00000182568.16	SATB1	-0.173023	-0.000118144	0.862633	0.99999	Esophagus_Mucosa
AFR-like	ENSG00000026508.17	CD44	0.172803	0.00524529	0.862806	0.99999	Esophagus_Mucosa
AFR-like	ENSG00000167528.12	ZNF641	0.17242	0.00126908	0.863107	0.99999	Esophagus_Mucosa
AFR-like	ENSG00000163376.11	KBTBD8	-0.172288	-0.00678112	0.863211	0.99999	Esophagus_Mucosa
AFR-like	ENSG00000129204.16	USP6	0.17224	0.00749399	0.863249	0.99999	Esophagus_Mucosa
AFR-like	ENSG00000162878.12	PKDCC	-0.172137	-0.0158196	0.86333	0.99999	Esophagus_Mucosa
AFR-like	ENSG00000184220.11	CMSS1	-0.171808	-0.0154117	0.863588	0.99999	Esophagus_Mucosa
AFR-like	ENSG00000183250.11	LINC01547	0.171793	0.00392996	0.8636	0.99999	Esophagus_Mucosa
AFR-like	ENSG00000161996.18	WDR90	0.171635	-0.00141366	0.863724	0.99999	Esophagus_Mucosa
AFR-like	ENSG00000137936.16	BCAR3	-0.171572	-0.00298738	0.863774	0.99999	Esophagus_Mucosa
AFR-like	ENSG00000141665.11	FBXO15	-0.171444	0.0248805	0.863875	0.99999	Esophagus_Mucosa
AFR-like	ENSG00000124785.8	NRN1	-0.171272	-0.03484	0.86401	0.99999	Esophagus_Mucosa
AFR-like	ENSG00000182372.9	CLN8	0.171225	0.0239357	0.864047	0.99999	Esophagus_Mucosa
AFR-like	ENSG00000260261.1	RP11-480A16.1	-0.171031	-0.0131288	0.8642	0.99999	Esophagus_Mucosa
AFR-like	ENSG00000273576.1	RP11-390P24.1	-0.170766	-0.113421	0.864408	0.99999	Esophagus_Mucosa
AFR-like	ENSG00000110042.7	DTX4	-0.170612	0.00053742	0.864529	0.99999	Esophagus_Mucosa
AFR-like	ENSG00000166685.11	COG1	0.170503	0.00936069	0.864614	0.99999	Esophagus_Mucosa
AFR-like	ENSG00000177595.17	PIDD1	0.170074	0.00522323	0.864952	0.99999	Esophagus_Mucosa
AFR-like	ENSG00000132514.13	CLEC10A	0.169906	0.020226	0.865084	0.99999	Esophagus_Mucosa
AFR-like	ENSG00000145349.16	CAMK2D	0.169341	0.00445195	0.865528	0.99999	Esophagus_Mucosa
AFR-like	ENSG00000145725.19	PPIP5K2	0.169142	0.0217489	0.865685	0.99999	Esophagus_Mucosa
AFR-like	ENSG00000225880.5	LINC00115	0.168876	0.0344489	0.865894	0.99999	Esophagus_Mucosa
AFR-like	ENSG00000123454.10	DBH	-0.168798	-0.00878093	0.865956	0.99999	Esophagus_Mucosa
AFR-like	ENSG00000236384.7	LINC00479	-0.16874	-0.00166747	0.866002	0.99999	Esophagus_Mucosa
AFR-like	ENSG00000123104.11	ITPR2	0.168652	0.0169592	0.86607	0.99999	Esophagus_Mucosa
AFR-like	ENSG00000272549.1	RP11-351J23.2	0.168544	0.00500243	0.866155	0.99999	Esophagus_Mucosa
AFR-like	ENSG00000160339.15	FCN2	0.168418	0.00936567	0.866255	0.99999	Esophagus_Mucosa
AFR-like	ENSG00000124205.15	EDN3	0.16837	0.00325651	0.866292	0.99999	Esophagus_Mucosa
AFR-like	ENSG00000114388.12	NPRL2	-0.168333	-0.0874375	0.866321	0.99999	Esophagus_Mucosa
AFR-like	ENSG00000168994.13	PXDC1	-0.168254	-0.0208964	0.866383	0.99999	Esophagus_Mucosa
AFR-like	ENSG00000183346.6	C10orf107	0.168195	0.00126381	0.86643	0.99999	Esophagus_Mucosa
AFR-like	ENSG00000198838.13	RYR3	-0.16819	-0.00557256	0.866434	0.99999	Esophagus_Mucosa
AFR-like	ENSG00000260911.2	RP11-196G11.2	-0.16798	-0.000780907	0.866599	0.99999	Esophagus_Mucosa
AFR-like	ENSG00000188895.11	MSL1	0.167755	0.000923839	0.866776	0.99999	Esophagus_Mucosa
AFR-like	ENSG00000054983.16	GALC	-0.167654	-0.00502406	0.866855	0.99999	Esophagus_Mucosa
AFR-like	ENSG00000259306.2	RP11-108K3.2	0.167508	0.00324939	0.866971	0.99999	Esophagus_Mucosa
AFR-like	ENSG00000167461.11	RAB8A	0.167459	0.0290703	0.867009	0.99999	Esophagus_Mucosa
AFR-like	ENSG00000117533.14	VAMP4	0.167419	0.00767282	0.86704	0.99999	Esophagus_Mucosa
AFR-like	ENSG00000119655.10	NPC2	0.167363	0.0145878	0.867084	0.99999	Esophagus_Mucosa
AFR-like	ENSG00000143819.12	EPHX1	0.167345	-0.00118473	0.867098	0.99999	Esophagus_Mucosa
AFR-like	ENSG00000175087.9	PDIK1L	-0.167331	-0.0164527	0.86711	0.99999	Esophagus_Mucosa
AFR-like	ENSG00000135040.15	NAA35	0.167156	0.00457281	0.867248	0.99999	Esophagus_Mucosa
AFR-like	ENSG00000177054.13	ZDHHC13	-0.167003	-0.0040279	0.867368	0.99999	Esophagus_Mucosa
AFR-like	ENSG00000095203.14	EPB41L4B	0.166931	0.0101013	0.867425	0.99999	Esophagus_Mucosa
AFR-like	ENSG00000187583.10	PLEKHN1	0.166872	0.0506788	0.867471	0.99999	Esophagus_Mucosa
AFR-like	ENSG00000186297.11	GABRA5	0.166711	-0.000227908	0.867598	0.99999	Esophagus_Mucosa
AFR-like	ENSG00000022277.12	RTFDC1	-0.166707	-0.00645921	0.867601	0.99999	Esophagus_Mucosa
AFR-like	ENSG00000176485.11	PLA2G16	-0.166677	-0.015338	0.867624	0.99999	Esophagus_Mucosa
AFR-like	ENSG00000162378.12	ZYG11B	-0.16663	-0.00585552	0.867661	0.99999	Esophagus_Mucosa
AFR-like	ENSG00000159164.9	SV2A	0.166629	0.00374017	0.867662	0.99999	Esophagus_Mucosa
AFR-like	ENSG00000101104.12	PABPC1L	0.166241	0.00477682	0.867967	0.99999	Esophagus_Mucosa
AFR-like	ENSG00000283073.1	RP11-834C11.15	-0.1662	-0.000273243	0.867999	0.99999	Esophagus_Mucosa
AFR-like	ENSG00000176978.13	DPP7	0.166185	0.00303811	0.868011	0.99999	Esophagus_Mucosa
AFR-like	ENSG00000083642.18	PDS5B	0.166072	0.00832083	0.8681	0.99999	Esophagus_Mucosa
AFR-like	ENSG00000142973.13	CYP4B1	0.165685	0.00388318	0.868405	0.99999	Esophagus_Mucosa
AFR-like	ENSG00000133422.12	MORC2	0.165672	0.00627065	0.868415	0.99999	Esophagus_Mucosa
AFR-like	ENSG00000072364.12	AFF4	-0.16566	-0.0527983	0.868425	0.99999	Esophagus_Mucosa
AFR-like	ENSG00000168917.8	SLC35G2	-0.165654	-0.00219873	0.868429	0.99999	Esophagus_Mucosa
AFR-like	ENSG00000117593.9	DARS2	0.165585	0.0292194	0.868484	0.99999	Esophagus_Mucosa
AFR-like	ENSG00000284526.1	RP11-666A8.13	-0.165576	-0.00147692	0.86849	0.99999	Esophagus_Mucosa
AFR-like	ENSG00000168813.16	ZNF507	-0.165294	0.00377992	0.868713	0.99999	Esophagus_Mucosa
AFR-like	ENSG00000105668.7	UPK1A	-0.165264	-0.000874902	0.868737	0.99999	Esophagus_Mucosa
AFR-like	ENSG00000167815.11	PRDX2	0.165262	0.00520312	0.868738	0.99999	Esophagus_Mucosa
AFR-like	ENSG00000275765.5	RP11-54C4.3	-0.165234	-0.00267716	0.868759	0.99999	Esophagus_Mucosa
AFR-like	ENSG00000160014.16	CALM3	0.164593	0.0201701	0.869265	0.99999	Esophagus_Mucosa
AFR-like	ENSG00000140022.9	STON2	-0.164527	-0.0528693	0.869316	0.99999	Esophagus_Mucosa
AFR-like	ENSG00000165929.12	TC2N	-0.163844	-0.00286043	0.869854	0.99999	Esophagus_Mucosa
AFR-like	ENSG00000160867.14	FGFR4	-0.163792	-0.000793376	0.869895	0.99999	Esophagus_Mucosa
AFR-like	ENSG00000159346.12	ADIPOR1	0.163593	-0.00558986	0.870051	0.99999	Esophagus_Mucosa
AFR-like	ENSG00000158113.12	LRRC43	0.163393	0.0294626	0.870209	0.99999	Esophagus_Mucosa
AFR-like	ENSG00000069974.15	RAB27A	0.163048	0.0177274	0.870481	0.99999	Esophagus_Mucosa
AFR-like	ENSG00000133398.3	MED10	-0.162882	0.0010778	0.870612	0.99999	Esophagus_Mucosa
AFR-like	ENSG00000036054.12	TBC1D23	-0.162861	-0.00605163	0.870628	0.99999	Esophagus_Mucosa
AFR-like	ENSG00000185352.8	HS6ST3	0.162857	0.00271093	0.870631	0.99999	Esophagus_Mucosa
AFR-like	ENSG00000105549.10	THEG	-0.16282	-0.00868543	0.87066	0.99999	Esophagus_Mucosa
AFR-like	ENSG00000141385.9	AFG3L2	-0.162803	-0.0411226	0.870674	0.99999	Esophagus_Mucosa
AFR-like	ENSG00000101447.14	FAM83D	-0.162751	-0.0046485	0.870714	0.99999	Esophagus_Mucosa
AFR-like	ENSG00000061273.17	HDAC7	0.162751	0.00432587	0.870715	0.99999	Esophagus_Mucosa
AFR-like	ENSG00000141076.17	UTP4	0.162668	0.0211864	0.87078	0.99999	Esophagus_Mucosa
AFR-like	ENSG00000264964.1	RP11-888D10.3	-0.162568	-0.0018163	0.870858	0.99999	Esophagus_Mucosa
AFR-like	ENSG00000146540.14	C7orf50	0.162431	0.00402606	0.870966	0.99999	Esophagus_Mucosa
AFR-like	ENSG00000273313.1	RBAKDN	-0.162341	-0.0132963	0.871038	0.99999	Esophagus_Mucosa
AFR-like	ENSG00000138768.14	USO1	-0.162235	-0.0278399	0.87112	0.99999	Esophagus_Mucosa
AFR-like	ENSG00000187555.14	USP7	0.162224	-0.00213236	0.87113	0.99999	Esophagus_Mucosa
AFR-like	ENSG00000100580.7	TMED8	-0.162126	-0.00279531	0.871207	0.99999	Esophagus_Mucosa
AFR-like	ENSG00000069122.18	ADGRF5	0.162052	0.0388583	0.871265	0.99999	Esophagus_Mucosa
AFR-like	ENSG00000156171.14	DRAM2	-0.161995	-0.00194941	0.87131	0.99999	Esophagus_Mucosa
AFR-like	ENSG00000187231.13	SESTD1	-0.16182	-0.0188658	0.871447	0.99999	Esophagus_Mucosa
AFR-like	ENSG00000225399.4	RP11-3B7.1	-0.161757	-0.0074541	0.871498	0.99999	Esophagus_Mucosa
AFR-like	ENSG00000261786.1	RP4-555D20.2	-0.161749	0.00526261	0.871504	0.99999	Esophagus_Mucosa
AFR-like	ENSG00000005238.19	FAM214B	0.161658	0.00313157	0.871575	0.99999	Esophagus_Mucosa
AFR-like	ENSG00000138741.10	TRPC3	-0.161546	-0.00281922	0.871664	0.99999	Esophagus_Mucosa
AFR-like	ENSG00000124749.16	COL21A1	-0.161403	-0.0135146	0.871776	0.99999	Esophagus_Mucosa
AFR-like	ENSG00000259956.1	RBM15B	0.161148	0.0084443	0.871976	0.99999	Esophagus_Mucosa
AFR-like	ENSG00000105875.13	WDR91	-0.161084	0.00118937	0.872027	0.99999	Esophagus_Mucosa
AFR-like	ENSG00000135333.13	EPHA7	0.161004	-0.000116717	0.87209	0.99999	Esophagus_Mucosa
AFR-like	ENSG00000077380.15	DYNC1I2	0.160895	0.0143841	0.872176	0.99999	Esophagus_Mucosa
AFR-like	ENSG00000113621.14	TXNDC15	-0.160893	0.0023377	0.872178	0.99999	Esophagus_Mucosa
AFR-like	ENSG00000165684.4	SNAPC4	-0.160845	0.00257537	0.872215	0.99999	Esophagus_Mucosa
AFR-like	ENSG00000237927.1	RP3-393E18.2	-0.160828	-0.00731136	0.872229	0.99999	Esophagus_Mucosa
AFR-like	ENSG00000171160.17	MORN4	0.160686	0.00139956	0.872341	0.99999	Esophagus_Mucosa
AFR-like	ENSG00000159516.8	SPRR2G	-0.160682	0.0569108	0.872344	0.99999	Esophagus_Mucosa
AFR-like	ENSG00000060982.14	BCAT1	-0.160468	-0.00583163	0.872512	0.99999	Esophagus_Mucosa
AFR-like	ENSG00000185246.17	PRPF39	0.160441	0.0514288	0.872534	0.99999	Esophagus_Mucosa
AFR-like	ENSG00000189058.8	APOD	0.16035	-0.00193278	0.872605	0.99999	Esophagus_Mucosa
AFR-like	ENSG00000172296.12	SPTLC3	0.160313	0.00834059	0.872634	0.99999	Esophagus_Mucosa
AFR-like	ENSG00000143194.12	MAEL	0.160261	0.00390821	0.872676	0.99999	Esophagus_Mucosa
AFR-like	ENSG00000133107.14	TRPC4	-0.160143	0.0237265	0.872769	0.99999	Esophagus_Mucosa
AFR-like	ENSG00000179826.6	MRGPRX3	-0.160082	-0.00125926	0.872817	0.99999	Esophagus_Mucosa
AFR-like	ENSG00000186648.14	CARMIL3	-0.159991	-0.00613731	0.872888	0.99999	Esophagus_Mucosa
AFR-like	ENSG00000070831.15	CDC42	0.159735	-0.0011245	0.87309	0.99999	Esophagus_Mucosa
AFR-like	ENSG00000121940.15	CLCC1	-0.159699	-0.00834656	0.873118	0.99999	Esophagus_Mucosa
AFR-like	ENSG00000260923.6	LINC02193	-0.159548	0.0110835	0.873237	0.99999	Esophagus_Mucosa
AFR-like	ENSG00000163347.5	CLDN1	-0.159246	-0.00624321	0.873475	0.99999	Esophagus_Mucosa
AFR-like	ENSG00000183307.3	CECR6	0.159066	0.00679498	0.873617	0.99999	Esophagus_Mucosa
AFR-like	ENSG00000143195.12	ILDR2	0.158722	0.00303676	0.873888	0.99999	Esophagus_Mucosa
AFR-like	ENSG00000003436.15	TFPI	-0.158585	-0.000613886	0.873996	0.99999	Esophagus_Mucosa
AFR-like	ENSG00000124191.17	TOX2	-0.158514	-0.0242281	0.874052	0.99999	Esophagus_Mucosa
AFR-like	ENSG00000244219.6	GS1-259H13.2	-0.158489	-0.00189646	0.874072	0.99999	Esophagus_Mucosa
AFR-like	ENSG00000107957.16	SH3PXD2A	-0.15833	-0.00470157	0.874197	0.99999	Esophagus_Mucosa
AFR-like	ENSG00000170540.14	ARL6IP1	-0.157939	-0.0163475	0.874505	0.99999	Esophagus_Mucosa
AFR-like	ENSG00000136237.18	RAPGEF5	-0.15772	-0.000802219	0.874678	0.99999	Esophagus_Mucosa
AFR-like	ENSG00000140398.13	NEIL1	0.157689	0.0410299	0.874702	0.99999	Esophagus_Mucosa
AFR-like	ENSG00000118961.14	LDAH	0.157382	0.00223971	0.874944	0.99999	Esophagus_Mucosa
AFR-like	ENSG00000141568.20	FOXK2	0.157037	0.0319528	0.875215	0.99999	Esophagus_Mucosa
AFR-like	ENSG00000109189.12	USP46	-0.156697	-0.0254929	0.875484	0.99999	Esophagus_Mucosa
AFR-like	ENSG00000136010.13	ALDH1L2	-0.156652	-0.0198152	0.875519	0.99999	Esophagus_Mucosa
AFR-like	ENSG00000078804.12	TP53INP2	-0.156643	-0.0155311	0.875526	0.99999	Esophagus_Mucosa
AFR-like	ENSG00000064692.18	SNCAIP	0.156605	-0.00187555	0.875556	0.99999	Esophagus_Mucosa
AFR-like	ENSG00000029639.10	TFB1M	-0.1566	-0.00534491	0.87556	0.99999	Esophagus_Mucosa
AFR-like	ENSG00000135052.16	GOLM1	-0.156249	-0.0228988	0.875837	0.99999	Esophagus_Mucosa
AFR-like	ENSG00000086200.16	IPO11	-0.156035	-0.0164252	0.876005	0.99999	Esophagus_Mucosa
AFR-like	ENSG00000254087.7	LYN	-0.156029	-0.0131257	0.87601	0.99999	Esophagus_Mucosa
AFR-like	ENSG00000198551.9	ZNF627	-0.156015	-0.00842887	0.876021	0.99999	Esophagus_Mucosa
AFR-like	ENSG00000167191.11	GPRC5B	0.15593	0.0261205	0.876088	0.99999	Esophagus_Mucosa
AFR-like	ENSG00000127337.6	YEATS4	0.155818	0.00898851	0.876176	0.99999	Esophagus_Mucosa
AFR-like	ENSG00000110700.6	RPS13	-0.155702	-0.0262594	0.876268	0.99999	Esophagus_Mucosa
AFR-like	ENSG00000109445.10	ZNF330	-0.155582	-0.0110198	0.876363	0.99999	Esophagus_Mucosa
AFR-like	ENSG00000171840.11	NINJ2	0.15546	0.0239552	0.876458	0.99999	Esophagus_Mucosa
AFR-like	ENSG00000112357.12	PEX7	0.155335	0.00145703	0.876557	0.99999	Esophagus_Mucosa
AFR-like	ENSG00000159348.12	CYB5R1	0.15533	0.0104598	0.876561	0.99999	Esophagus_Mucosa
AFR-like	ENSG00000137218.10	FRS3	-0.155326	-0.0348889	0.876564	0.99999	Esophagus_Mucosa
AFR-like	ENSG00000263105.1	RP11-95P2.3	0.155276	-0.00131024	0.876604	0.99999	Esophagus_Mucosa
AFR-like	ENSG00000131165.14	CHMP1A	-0.155267	-0.00310531	0.876611	0.99999	Esophagus_Mucosa
AFR-like	ENSG00000152433.14	ZNF547	0.155202	0.00648648	0.876662	0.99999	Esophagus_Mucosa
AFR-like	ENSG00000137814.10	HAUS2	-0.155136	0.00736839	0.876714	0.99999	Esophagus_Mucosa
AFR-like	ENSG00000174791.10	RIN1	-0.154929	-0.0271441	0.876877	0.99999	Esophagus_Mucosa
AFR-like	ENSG00000174109.4	C16orf91	-0.154911	0.0078054	0.876892	0.99999	Esophagus_Mucosa
AFR-like	ENSG00000265190.6	ANXA8	0.154906	0.0105389	0.876895	0.99999	Esophagus_Mucosa
AFR-like	ENSG00000152492.13	CCDC50	-0.154805	0.00167015	0.876975	0.99999	Esophagus_Mucosa
AFR-like	ENSG00000273559.4	CWC25	-0.154724	-0.0725358	0.877039	0.99999	Esophagus_Mucosa
AFR-like	ENSG00000065457.10	ADAT1	-0.154713	-0.0015647	0.877047	0.99999	Esophagus_Mucosa
AFR-like	ENSG00000186594.14	MIR22HG	-0.154497	-0.00735172	0.877218	0.99999	Esophagus_Mucosa
AFR-like	ENSG00000114779.19	ABHD14B	0.154377	-0.0351552	0.877313	0.99999	Esophagus_Mucosa
AFR-like	ENSG00000160972.9	PPP1R16A	0.154305	0.00950816	0.877369	0.99999	Esophagus_Mucosa
AFR-like	ENSG00000189077.10	TMEM120A	0.154151	0.0123278	0.87749	0.99999	Esophagus_Mucosa
AFR-like	ENSG00000073670.13	ADAM11	0.154146	0.0109902	0.877495	0.99999	Esophagus_Mucosa
AFR-like	ENSG00000188037.10	CLCN1	-0.154107	3.93167e-05	0.877525	0.99999	Esophagus_Mucosa
AFR-like	ENSG00000138750.14	NUP54	-0.154078	-0.0095297	0.877549	0.99999	Esophagus_Mucosa
AFR-like	ENSG00000138030.12	KHK	-0.153961	-0.00345227	0.877641	0.99999	Esophagus_Mucosa
AFR-like	ENSG00000123119.11	NECAB1	0.153866	0.0391752	0.877716	0.99999	Esophagus_Mucosa
AFR-like	ENSG00000167900.11	TK1	-0.153842	-0.00496181	0.877734	0.99999	Esophagus_Mucosa
AFR-like	ENSG00000224413.1	AP001476.2	0.153633	0.00792	0.877899	0.99999	Esophagus_Mucosa
AFR-like	ENSG00000141219.15	C17orf80	0.153608	0.00252529	0.877919	0.99999	Esophagus_Mucosa
AFR-like	ENSG00000100395.14	L3MBTL2	0.153479	0.00699439	0.87802	0.99999	Esophagus_Mucosa
AFR-like	ENSG00000107099.15	DOCK8	0.152822	0.0114151	0.878539	0.99999	Esophagus_Mucosa
AFR-like	ENSG00000135744.7	AGT	0.152803	0.00253378	0.878553	0.99999	Esophagus_Mucosa
AFR-like	ENSG00000138792.9	ENPEP	-0.152174	-0.0106362	0.879049	0.99999	Esophagus_Mucosa
AFR-like	ENSG00000105793.15	GTPBP10	0.151925	-0.000822322	0.879246	0.99999	Esophagus_Mucosa
AFR-like	ENSG00000043514.15	TRIT1	0.151737	-0.0023806	0.879394	0.99999	Esophagus_Mucosa
AFR-like	ENSG00000215717.5	TMEM167B	0.151357	0.0215724	0.879694	0.99999	Esophagus_Mucosa
AFR-like	ENSG00000075073.14	TACR2	0.151227	-0.0124328	0.879797	0.99999	Esophagus_Mucosa
AFR-like	ENSG00000130764.9	LRRC47	0.150991	0.00660294	0.879983	0.99999	Esophagus_Mucosa
AFR-like	ENSG00000148143.12	ZNF462	-0.1509	-0.00508601	0.880054	0.99999	Esophagus_Mucosa
AFR-like	ENSG00000230487.7	PSMG3-AS1	0.150827	-0.00251148	0.880112	0.99999	Esophagus_Mucosa
AFR-like	ENSG00000112701.17	SENP6	0.150442	0.00740039	0.880416	0.99999	Esophagus_Mucosa
AFR-like	ENSG00000182858.13	ALG12	-0.150301	-0.00282983	0.880527	0.99999	Esophagus_Mucosa
AFR-like	ENSG00000186442.7	KRT3	-0.15014	-0.00711607	0.880654	0.99999	Esophagus_Mucosa
AFR-like	ENSG00000149527.17	PLCH2	0.149712	0.00880706	0.880992	0.99999	Esophagus_Mucosa
AFR-like	ENSG00000131389.16	SLC6A6	-0.149709	-0.012386	0.880994	0.99999	Esophagus_Mucosa
AFR-like	ENSG00000163464.7	CXCR1	0.149586	0.00469422	0.881091	0.99999	Esophagus_Mucosa
AFR-like	ENSG00000129151.8	BBOX1	0.149465	-0.00396267	0.881187	0.99999	Esophagus_Mucosa
AFR-like	ENSG00000237489.3	LINC00959	0.149398	0.00755519	0.88124	0.99999	Esophagus_Mucosa
AFR-like	ENSG00000100053.9	CRYBB3	0.149317	0.0022948	0.881304	0.99999	Esophagus_Mucosa
AFR-like	ENSG00000182534.13	MXRA7	0.149267	-6.93362e-05	0.881343	0.99999	Esophagus_Mucosa
AFR-like	ENSG00000118017.3	A4GNT	-0.149083	0.000694497	0.881488	0.99999	Esophagus_Mucosa
AFR-like	ENSG00000008517.16	IL32	-0.14908	-0.00672839	0.881491	0.99999	Esophagus_Mucosa
AFR-like	ENSG00000189157.13	FAM47E	0.149025	0.00783805	0.881534	0.99999	Esophagus_Mucosa
AFR-like	ENSG00000087460.24	GNAS	0.148964	0.0174002	0.881582	0.99999	Esophagus_Mucosa
AFR-like	ENSG00000203872.6	C6orf163	-0.148667	-0.00109925	0.881817	0.99999	Esophagus_Mucosa
AFR-like	ENSG00000014919.12	COX15	-0.148508	-0.0889335	0.881942	0.99999	Esophagus_Mucosa
AFR-like	ENSG00000136213.9	CHST12	-0.148472	-0.00145686	0.88197	0.99999	Esophagus_Mucosa
AFR-like	ENSG00000164144.15	ARFIP1	-0.148387	-0.00488472	0.882038	0.99999	Esophagus_Mucosa
AFR-like	ENSG00000265246.1	RP11-663N22.1	-0.14822	-0.00570902	0.882169	0.99999	Esophagus_Mucosa
AFR-like	ENSG00000090382.6	LYZ	0.147885	-0.00131271	0.882433	0.99999	Esophagus_Mucosa
AFR-like	ENSG00000126870.15	WDR60	0.147868	0.00180044	0.882447	0.99999	Esophagus_Mucosa
AFR-like	ENSG00000172172.7	MRPL13	-0.147741	-0.0296552	0.882547	0.99999	Esophagus_Mucosa
AFR-like	ENSG00000110777.11	POU2AF1	-0.147533	-0.00383274	0.882711	0.99999	Esophagus_Mucosa
AFR-like	ENSG00000111725.10	PRKAB1	0.147486	0.0102857	0.882748	0.99999	Esophagus_Mucosa
AFR-like	ENSG00000234906.9	APOC2	0.147371	0.00254845	0.88284	0.99999	Esophagus_Mucosa
AFR-like	ENSG00000132950.18	ZMYM5	0.147364	0.00802168	0.882845	0.99999	Esophagus_Mucosa
AFR-like	ENSG00000121289.17	CEP89	-0.147357	-0.029509	0.88285	0.99999	Esophagus_Mucosa
AFR-like	ENSG00000167670.15	CHAF1A	0.14719	0.00442202	0.882982	0.99999	Esophagus_Mucosa
AFR-like	ENSG00000143067.4	ZNF697	0.146986	0.0193015	0.883143	0.99999	Esophagus_Mucosa
AFR-like	ENSG00000129422.14	MTUS1	-0.146947	-0.00919217	0.883174	0.99999	Esophagus_Mucosa
AFR-like	ENSG00000106153.12	CHCHD2	-0.146823	-0.0058604	0.883272	0.99999	Esophagus_Mucosa
AFR-like	ENSG00000144369.12	FAM171B	0.146778	0.0115749	0.883307	0.99999	Esophagus_Mucosa
AFR-like	ENSG00000137955.15	RABGGTB	-0.146709	0.0124727	0.883362	0.99999	Esophagus_Mucosa
AFR-like	ENSG00000184489.11	PTP4A3	-0.146675	-0.0169126	0.883388	0.99999	Esophagus_Mucosa
AFR-like	ENSG00000189227.5	C15orf61	-0.146521	-0.00498153	0.88351	0.99999	Esophagus_Mucosa
AFR-like	ENSG00000198466.11	ZNF587	0.146427	0.000831741	0.883584	0.99999	Esophagus_Mucosa
AFR-like	ENSG00000261000.1	RP11-534L20.5	0.145511	0.00202005	0.884307	0.99999	Esophagus_Mucosa
AFR-like	ENSG00000198040.10	ZNF84	0.145472	0.0100185	0.884338	0.99999	Esophagus_Mucosa
AFR-like	ENSG00000115446.11	UNC50	0.144674	0.00701476	0.884968	0.99999	Esophagus_Mucosa
AFR-like	ENSG00000111450.13	STX2	-0.144543	-0.00194096	0.885072	0.99999	Esophagus_Mucosa
AFR-like	ENSG00000183208.12	GDPGP1	0.144365	-0.000882867	0.885212	0.99999	Esophagus_Mucosa
AFR-like	ENSG00000178372.7	CALML5	-0.144322	0.0016893	0.885246	0.99999	Esophagus_Mucosa
AFR-like	ENSG00000213347.10	MXD3	-0.144305	-0.0049557	0.885259	0.99999	Esophagus_Mucosa
AFR-like	ENSG00000132953.16	XPO4	-0.144087	-0.0280541	0.885432	0.99999	Esophagus_Mucosa
AFR-like	ENSG00000144674.16	GOLGA4	0.144006	0.0071946	0.885496	0.99999	Esophagus_Mucosa
AFR-like	ENSG00000094796.4	KRT31	0.143892	0.00629517	0.885586	0.99999	Esophagus_Mucosa
AFR-like	ENSG00000128408.8	RIBC2	-0.143862	-0.00495427	0.885609	0.99999	Esophagus_Mucosa
AFR-like	ENSG00000110203.8	FOLR3	-0.143611	-0.00346393	0.885808	0.99999	Esophagus_Mucosa
AFR-like	ENSG00000280798.1	LINC00294	0.143525	0.0069899	0.885875	0.99999	Esophagus_Mucosa
AFR-like	ENSG00000275832.4	ARHGAP23	0.143515	-0.0561952	0.885883	0.99999	Esophagus_Mucosa
AFR-like	ENSG00000145014.17	TMEM44	0.143434	0.0061775	0.885948	0.99999	Esophagus_Mucosa
AFR-like	ENSG00000154556.17	SORBS2	-0.143309	-0.00267636	0.886046	0.99999	Esophagus_Mucosa
AFR-like	ENSG00000283696.1	RP11-122G18.12	0.14319	-0.000820704	0.88614	0.99999	Esophagus_Mucosa
AFR-like	ENSG00000149231.11	CCDC82	-0.143143	-0.0010881	0.886177	0.99999	Esophagus_Mucosa
AFR-like	ENSG00000266709.1	RP11-214O1.2	0.14297	0.00647916	0.886314	0.99999	Esophagus_Mucosa
AFR-like	ENSG00000126461.14	SCAF1	-0.142888	-0.000751967	0.886378	0.99999	Esophagus_Mucosa
AFR-like	ENSG00000173226.16	IQCB1	-0.142879	0.000592972	0.886386	0.99999	Esophagus_Mucosa
AFR-like	ENSG00000106948.16	AKNA	0.142746	0.0280636	0.88649	0.99999	Esophagus_Mucosa
AFR-like	ENSG00000112763.15	BTN2A1	0.142707	0.00347018	0.886522	0.99999	Esophagus_Mucosa
AFR-like	ENSG00000172322.13	CLEC12A	0.142678	0.00142445	0.886545	0.99999	Esophagus_Mucosa
AFR-like	ENSG00000169902.13	TPST1	-0.142642	-0.00666785	0.886573	0.99999	Esophagus_Mucosa
AFR-like	ENSG00000272010.1	CTD-3025N20.3	-0.142321	-0.000568782	0.886827	0.99999	Esophagus_Mucosa
AFR-like	ENSG00000259915.2	RP11-410E4.1	0.142185	0.00274044	0.886933	0.99999	Esophagus_Mucosa
AFR-like	ENSG00000135077.8	HAVCR2	0.142063	0.0310976	0.88703	0.99999	Esophagus_Mucosa
AFR-like	ENSG00000100258.17	LMF2	-0.141925	-0.00709411	0.887139	0.99999	Esophagus_Mucosa
AFR-like	ENSG00000242317.1	RP11-875H7.5	0.141827	0.00312939	0.887217	0.99999	Esophagus_Mucosa
AFR-like	ENSG00000203907.9	OOEP	-0.14181	-0.00459807	0.88723	0.99999	Esophagus_Mucosa
AFR-like	ENSG00000160072.19	ATAD3B	-0.141708	-0.0010495	0.887311	0.99999	Esophagus_Mucosa
AFR-like	ENSG00000253304.1	TMEM200B	-0.141686	-0.00574058	0.887328	0.99999	Esophagus_Mucosa
AFR-like	ENSG00000161010.14	MRNIP	-0.14162	0.00216969	0.88738	0.99999	Esophagus_Mucosa
AFR-like	ENSG00000197385.5	ZNF860	-0.141362	-0.00354994	0.887584	0.99999	Esophagus_Mucosa
AFR-like	ENSG00000136448.11	NMT1	0.141273	0.0102323	0.887654	0.99999	Esophagus_Mucosa
AFR-like	ENSG00000180155.19	LYNX1	-0.140882	-0.00188508	0.887963	0.99999	Esophagus_Mucosa
AFR-like	ENSG00000161016.17	RPL8	0.140848	0.00866787	0.88799	0.99999	Esophagus_Mucosa
AFR-like	ENSG00000121743.3	GJA3	-0.140716	-0.00239263	0.888095	0.99999	Esophagus_Mucosa
AFR-like	ENSG00000165555.9	NOXRED1	-0.140393	-0.00336727	0.888349	0.99999	Esophagus_Mucosa
AFR-like	ENSG00000142675.17	CNKSR1	-0.140316	-0.00356284	0.88841	0.99999	Esophagus_Mucosa
AFR-like	ENSG00000166821.8	PEX11A	0.14024	0.0204175	0.88847	0.99999	Esophagus_Mucosa
AFR-like	ENSG00000178386.12	ZNF223	-0.14023	-0.00119231	0.888478	0.99999	Esophagus_Mucosa
AFR-like	ENSG00000166704.11	ZNF606	-0.140052	-0.0061808	0.888619	0.99999	Esophagus_Mucosa
AFR-like	ENSG00000161036.12	LRWD1	0.14005	0.00379336	0.888621	0.99999	Esophagus_Mucosa
AFR-like	ENSG00000257230.1	RP11-272B17.2	-0.140006	-0.000870166	0.888655	0.99999	Esophagus_Mucosa
AFR-like	ENSG00000169129.14	AFAP1L2	-0.139825	0.00325206	0.888798	0.99999	Esophagus_Mucosa
AFR-like	ENSG00000271888.1	RP11-560J1.2	0.139549	0.00398806	0.889016	0.99999	Esophagus_Mucosa
AFR-like	ENSG00000095397.13	WHRN	-0.139524	0.000284151	0.889036	0.99999	Esophagus_Mucosa
AFR-like	ENSG00000117054.13	ACADM	0.139437	0.0236121	0.889105	0.99999	Esophagus_Mucosa
AFR-like	ENSG00000198755.10	RPL10A	-0.139211	-0.0165872	0.889284	0.99999	Esophagus_Mucosa
AFR-like	ENSG00000167384.10	ZNF180	0.138689	0.0116931	0.889696	0.99999	Esophagus_Mucosa
AFR-like	ENSG00000175906.4	ARL4D	0.138522	0.0137331	0.889828	0.99999	Esophagus_Mucosa
AFR-like	ENSG00000023191.16	RNH1	-0.138262	0.00191986	0.890033	0.99999	Esophagus_Mucosa
AFR-like	ENSG00000119121.21	TRPM6	-0.137924	-0.0231443	0.890301	0.99999	Esophagus_Mucosa
AFR-like	ENSG00000108963.17	DPH1	-0.137905	0.00231808	0.890315	0.99999	Esophagus_Mucosa
AFR-like	ENSG00000152382.5	TADA1	-0.137876	-0.00612615	0.890338	0.99999	Esophagus_Mucosa
AFR-like	ENSG00000271383.6	NBPF19	-0.137731	-0.0135631	0.890453	0.99999	Esophagus_Mucosa
AFR-like	ENSG00000249388.1	RP11-834C11.6	-0.137645	0.00245317	0.890521	0.99999	Esophagus_Mucosa
AFR-like	ENSG00000167183.2	PRR15L	-0.137557	-0.00619757	0.89059	0.99999	Esophagus_Mucosa
AFR-like	ENSG00000229178.1	AC069513.4	-0.137544	-0.000423995	0.890601	0.99999	Esophagus_Mucosa
AFR-like	ENSG00000119139.17	TJP2	-0.137412	-0.010188	0.890705	0.99999	Esophagus_Mucosa
AFR-like	ENSG00000169241.17	SLC50A1	-0.137368	-0.00353978	0.89074	0.99999	Esophagus_Mucosa
AFR-like	ENSG00000140718.20	FTO	-0.13733	-0.0246011	0.89077	0.99999	Esophagus_Mucosa
AFR-like	ENSG00000267575.6	CTC-459F4.3	0.137327	0.00159257	0.890773	0.99999	Esophagus_Mucosa
AFR-like	ENSG00000100372.14	SLC25A17	-0.13732	0.00967445	0.890778	0.99999	Esophagus_Mucosa
AFR-like	ENSG00000064300.8	NGFR	0.137195	0.0106975	0.890877	0.99999	Esophagus_Mucosa
AFR-like	ENSG00000126822.16	PLEKHG3	0.136925	0.0018868	0.89109	0.99999	Esophagus_Mucosa
AFR-like	ENSG00000168566.12	SNRNP48	0.136777	0.0101175	0.891207	0.99999	Esophagus_Mucosa
AFR-like	ENSG00000156587.15	UBE2L6	0.136717	0.00650766	0.891254	0.99999	Esophagus_Mucosa
AFR-like	ENSG00000167702.11	KIFC2	-0.136701	0.0203888	0.891267	0.99999	Esophagus_Mucosa
AFR-like	ENSG00000105289.14	TJP3	-0.13666	0.00994031	0.891299	0.99999	Esophagus_Mucosa
AFR-like	ENSG00000167799.9	NUDT8	0.136272	0.0133102	0.891606	0.99999	Esophagus_Mucosa
AFR-like	ENSG00000163510.13	CWC22	-0.136181	-0.0365052	0.891678	0.99999	Esophagus_Mucosa
AFR-like	ENSG00000135506.15	OS9	0.136054	0.00674121	0.891779	0.99999	Esophagus_Mucosa
AFR-like	ENSG00000115970.18	THADA	0.135851	0.00620848	0.891939	0.99999	Esophagus_Mucosa
AFR-like	ENSG00000186973.10	FAM183A	-0.13568	-0.00504759	0.892074	0.99999	Esophagus_Mucosa
AFR-like	ENSG00000163629.12	PTPN13	-0.135028	-0.00677031	0.89259	0.99999	Esophagus_Mucosa
AFR-like	ENSG00000276430.2	FAM25C	-0.134815	-0.00195156	0.892758	0.99999	Esophagus_Mucosa
AFR-like	ENSG00000150527.16	CTAGE5	0.134756	0.00517206	0.892804	0.99999	Esophagus_Mucosa
AFR-like	ENSG00000260032.1	NORAD	0.134548	0.00716455	0.892969	0.99999	Esophagus_Mucosa
AFR-like	ENSG00000153294.11	ADGRF4	0.134198	0.11451	0.893246	0.99999	Esophagus_Mucosa
AFR-like	ENSG00000116127.17	ALMS1	-0.134175	-0.007037	0.893264	0.99999	Esophagus_Mucosa
AFR-like	ENSG00000214046.8	SMIM7	-0.134082	0.00315842	0.893338	0.99999	Esophagus_Mucosa
AFR-like	ENSG00000235097.1	LINC00330	0.134052	0.0391512	0.893362	0.99999	Esophagus_Mucosa
AFR-like	ENSG00000188039.13	NWD1	-0.133988	0.00200115	0.893412	0.99999	Esophagus_Mucosa
AFR-like	ENSG00000241043.1	GVQW1	0.133969	0.0109864	0.893427	0.99999	Esophagus_Mucosa
AFR-like	ENSG00000247317.3	RP11-273G15.2	-0.133887	-0.00329534	0.893492	0.99999	Esophagus_Mucosa
AFR-like	ENSG00000163536.12	SERPINI1	-0.133856	-0.00455123	0.893516	0.99999	Esophagus_Mucosa
AFR-like	ENSG00000235271.5	LINC01422	-0.133654	-0.00672985	0.893676	0.99999	Esophagus_Mucosa
AFR-like	ENSG00000171861.10	MRM3	-0.133645	-0.013573	0.893684	0.99999	Esophagus_Mucosa
AFR-like	ENSG00000220201.7	ZGLP1	-0.133486	0.038467	0.893809	0.99999	Esophagus_Mucosa
AFR-like	ENSG00000140009.18	ESR2	-0.133472	0.0263524	0.89382	0.99999	Esophagus_Mucosa
AFR-like	ENSG00000185269.11	NOTUM	-0.133269	-0.00925592	0.89398	0.99999	Esophagus_Mucosa
AFR-like	ENSG00000118007.12	STAG1	-0.132917	-0.0342307	0.894259	0.99999	Esophagus_Mucosa
AFR-like	ENSG00000176386.8	CDC26	0.132911	0.00474018	0.894263	0.99999	Esophagus_Mucosa
AFR-like	ENSG00000164294.13	GPX8	0.132444	0.0240235	0.894633	0.99999	Esophagus_Mucosa
AFR-like	ENSG00000057593.13	F7	0.132261	0.00482444	0.894778	0.99999	Esophagus_Mucosa
AFR-like	ENSG00000056586.15	RC3H2	-0.132216	-0.0294754	0.894814	0.99999	Esophagus_Mucosa
AFR-like	ENSG00000076650.6	GPATCH1	0.132142	0.00304666	0.894872	0.99999	Esophagus_Mucosa
AFR-like	ENSG00000144118.13	RALB	0.13198	0.00666166	0.895	0.99999	Esophagus_Mucosa
AFR-like	ENSG00000135900.3	MRPL44	0.131772	0.0194969	0.895164	0.99999	Esophagus_Mucosa
AFR-like	ENSG00000151665.12	PIGF	0.131738	0.0201792	0.895192	0.99999	Esophagus_Mucosa
AFR-like	ENSG00000116406.18	EDEM3	-0.13169	-0.00268159	0.89523	0.99999	Esophagus_Mucosa
AFR-like	ENSG00000090971.4	NAT14	-0.131679	-0.0151555	0.895238	0.99999	Esophagus_Mucosa
AFR-like	ENSG00000197879.14	MYO1C	0.131564	-0.0122529	0.895329	0.99999	Esophagus_Mucosa
AFR-like	ENSG00000143443.9	C1orf56	0.131562	-0.00777462	0.895331	0.99999	Esophagus_Mucosa
AFR-like	ENSG00000048392.11	RRM2B	-0.131523	-0.00996866	0.895361	0.99999	Esophagus_Mucosa
AFR-like	ENSG00000145782.12	ATG12	-0.131361	-0.00211857	0.895489	0.99999	Esophagus_Mucosa
AFR-like	ENSG00000131400.7	NAPSA	-0.131158	-0.00615882	0.89565	0.99999	Esophagus_Mucosa
AFR-like	ENSG00000146535.13	GNA12	-0.131021	-0.0092396	0.895758	0.99999	Esophagus_Mucosa
AFR-like	ENSG00000159110.19	IFNAR2	0.130919	0.00218135	0.89584	0.99999	Esophagus_Mucosa
AFR-like	ENSG00000171130.17	ATP6V0E2	0.130872	0.00142268	0.895876	0.99999	Esophagus_Mucosa
AFR-like	ENSG00000119396.10	RAB14	0.130828	0.00365957	0.895911	0.99999	Esophagus_Mucosa
AFR-like	ENSG00000197562.9	RAB40C	-0.130681	-0.00376933	0.896028	0.99999	Esophagus_Mucosa
AFR-like	ENSG00000111596.11	CNOT2	0.13056	0.0155079	0.896124	0.99999	Esophagus_Mucosa
AFR-like	ENSG00000123992.18	DNPEP	-0.130342	0.0028255	0.896296	0.99999	Esophagus_Mucosa
AFR-like	ENSG00000185619.18	PCGF3	0.130243	0.00180328	0.896374	0.99999	Esophagus_Mucosa
AFR-like	ENSG00000128656.13	CHN1	-0.130035	-0.000552855	0.896539	0.99999	Esophagus_Mucosa
AFR-like	ENSG00000235888.1	AF064858.8	-0.129947	-0.00662842	0.896609	0.99999	Esophagus_Mucosa
AFR-like	ENSG00000184292.6	TACSTD2	0.129793	0.00973962	0.89673	0.99999	Esophagus_Mucosa
AFR-like	ENSG00000142494.13	SLC47A1	0.129719	0.00230718	0.896789	0.99999	Esophagus_Mucosa
AFR-like	ENSG00000168268.10	NT5DC2	-0.129589	-0.0179298	0.896891	0.99999	Esophagus_Mucosa
AFR-like	ENSG00000135002.11	RFK	-0.12955	-0.00593427	0.896922	0.99999	Esophagus_Mucosa
AFR-like	ENSG00000272274.1	LINC00551	0.129546	0.00569651	0.896925	0.99999	Esophagus_Mucosa
AFR-like	ENSG00000165078.12	CPA6	-0.129536	-0.0035849	0.896934	0.99999	Esophagus_Mucosa
AFR-like	ENSG00000186867.10	QRFPR	0.129257	0.0110923	0.897154	0.99999	Esophagus_Mucosa
AFR-like	ENSG00000117691.9	NENF	0.129142	0.0135018	0.897246	0.99999	Esophagus_Mucosa
AFR-like	ENSG00000067208.14	EVI5	0.128985	-0.000441419	0.89737	0.99999	Esophagus_Mucosa
AFR-like	ENSG00000117280.12	RAB29	0.12895	0.00330733	0.897397	0.99999	Esophagus_Mucosa
AFR-like	ENSG00000255284.1	AP006621.5	-0.128876	-0.00139437	0.897455	0.99999	Esophagus_Mucosa
AFR-like	ENSG00000141179.13	PCTP	0.128666	-0.0447553	0.897622	0.99999	Esophagus_Mucosa
AFR-like	ENSG00000174564.12	IL20RB	0.128436	0.00339487	0.897804	0.99999	Esophagus_Mucosa
AFR-like	ENSG00000139835.13	GRTP1	-0.128346	-0.00276134	0.897875	0.99999	Esophagus_Mucosa
AFR-like	ENSG00000137877.9	SPTBN5	-0.128246	-0.0052445	0.897954	0.99999	Esophagus_Mucosa
AFR-like	ENSG00000155329.11	ZCCHC10	-0.128243	-0.0173957	0.897956	0.99999	Esophagus_Mucosa
AFR-like	ENSG00000160293.16	VAV2	-0.128212	-0.00523363	0.897981	0.99999	Esophagus_Mucosa
AFR-like	ENSG00000175279.21	CENPS	0.128133	0.00188435	0.898043	0.99999	Esophagus_Mucosa
AFR-like	ENSG00000154222.14	CC2D1B	0.128072	-0.000181176	0.898092	0.99999	Esophagus_Mucosa
AFR-like	ENSG00000165025.14	SYK	0.128	0.0131987	0.898149	0.99999	Esophagus_Mucosa
AFR-like	ENSG00000122223.12	CD244	-0.127949	0.00709525	0.898189	0.99999	Esophagus_Mucosa
AFR-like	ENSG00000224652.1	LINC00885	0.127945	0.00330849	0.898192	0.99999	Esophagus_Mucosa
AFR-like	ENSG00000075826.16	SEC31B	-0.127635	-0.002062	0.898438	0.99999	Esophagus_Mucosa
AFR-like	ENSG00000198185.11	ZNF334	-0.127601	-0.000991164	0.898465	0.99999	Esophagus_Mucosa
AFR-like	ENSG00000132879.13	FBXO44	-0.127187	0.00676255	0.898792	0.99999	Esophagus_Mucosa
AFR-like	ENSG00000232653.8	GOLGA8N	-0.127138	0.000158428	0.898832	0.99999	Esophagus_Mucosa
AFR-like	ENSG00000162613.16	FUBP1	-0.126832	-0.0255985	0.899073	0.99999	Esophagus_Mucosa
AFR-like	ENSG00000228221.5	LINC00578	-0.126648	-0.00261467	0.899219	0.99999	Esophagus_Mucosa
AFR-like	ENSG00000113384.13	GOLPH3	-0.126358	0.00481897	0.899449	0.99999	Esophagus_Mucosa
AFR-like	ENSG00000109016.17	DHRS7B	0.126158	0.00395696	0.899607	0.99999	Esophagus_Mucosa
AFR-like	ENSG00000228672.3	PROB1	-0.126084	-0.00404551	0.899665	0.99999	Esophagus_Mucosa
AFR-like	ENSG00000125337.16	KIF25	-0.125672	-0.000131198	0.899992	0.99999	Esophagus_Mucosa
AFR-like	ENSG00000159189.11	C1QC	-0.12548	-0.00339674	0.900144	0.99999	Esophagus_Mucosa
AFR-like	ENSG00000212743.2	RP11-563J2.3	-0.12541	-0.0121275	0.900199	0.99999	Esophagus_Mucosa
AFR-like	ENSG00000105048.16	TNNT1	0.125112	0.0428121	0.900435	0.99999	Esophagus_Mucosa
AFR-like	ENSG00000118939.17	UCHL3	0.125101	0.0138113	0.900444	0.99999	Esophagus_Mucosa
AFR-like	ENSG00000155918.7	RAET1L	-0.124983	-0.00890792	0.900537	0.99999	Esophagus_Mucosa
AFR-like	ENSG00000180914.10	OXTR	-0.124875	-0.00258755	0.900623	0.99999	Esophagus_Mucosa
AFR-like	ENSG00000083828.15	ZNF586	-0.12468	-0.00192941	0.900777	0.99999	Esophagus_Mucosa
AFR-like	ENSG00000111832.12	RWDD1	0.12453	0.0211084	0.900896	0.99999	Esophagus_Mucosa
AFR-like	ENSG00000189433.5	GJB4	0.124078	0.00431341	0.901254	0.99999	Esophagus_Mucosa
AFR-like	ENSG00000187741.14	FANCA	-0.12402	-0.012571	0.901299	0.99999	Esophagus_Mucosa
AFR-like	ENSG00000159337.6	PLA2G4D	0.124015	0.00456815	0.901303	0.99999	Esophagus_Mucosa
AFR-like	ENSG00000099940.11	SNAP29	-0.123892	-0.00503639	0.901401	0.99999	Esophagus_Mucosa
AFR-like	ENSG00000183111.11	ARHGEF37	-0.123787	-0.0143122	0.901484	0.99999	Esophagus_Mucosa
AFR-like	ENSG00000162391.11	FAM151A	-0.123657	-0.00363965	0.901587	0.99999	Esophagus_Mucosa
AFR-like	ENSG00000196199.13	MPHOSPH8	0.123611	0.00331222	0.901623	0.99999	Esophagus_Mucosa
AFR-like	ENSG00000168481.8	LGI3	0.123571	0.00471891	0.901655	0.99999	Esophagus_Mucosa
AFR-like	ENSG00000080166.15	DCT	-0.123479	-0.00506256	0.901728	0.99999	Esophagus_Mucosa
AFR-like	ENSG00000139154.14	AEBP2	-0.123395	-0.0228452	0.901794	0.99999	Esophagus_Mucosa
AFR-like	ENSG00000164344.15	KLKB1	0.123123	0.00285687	0.902009	0.99999	Esophagus_Mucosa
AFR-like	ENSG00000197958.12	RPL12	-0.123074	-8.77508e-05	0.902048	0.99999	Esophagus_Mucosa
AFR-like	ENSG00000154328.15	NEIL2	-0.123026	-0.0140342	0.902086	0.99999	Esophagus_Mucosa
AFR-like	ENSG00000172301.10	COPRS	-0.122902	0.00237323	0.902185	0.99999	Esophagus_Mucosa
AFR-like	ENSG00000149823.8	VPS51	-0.122702	-0.0313102	0.902343	0.99999	Esophagus_Mucosa
AFR-like	ENSG00000221923.8	ZNF880	-0.122663	-0.00134665	0.902374	0.99999	Esophagus_Mucosa
AFR-like	ENSG00000148153.13	INIP	0.122603	0.0101885	0.902421	0.99999	Esophagus_Mucosa
AFR-like	ENSG00000119661.14	DNAL1	0.12251	-0.00485951	0.902495	0.99999	Esophagus_Mucosa
AFR-like	ENSG00000236039.2	AC017060.1	-0.122398	0.00299487	0.902584	0.99999	Esophagus_Mucosa
AFR-like	ENSG00000108384.14	RAD51C	0.122239	0.00122067	0.90271	0.99999	Esophagus_Mucosa
AFR-like	ENSG00000128534.7	LSM8	0.122236	0.0306954	0.902712	0.99999	Esophagus_Mucosa
AFR-like	ENSG00000167578.17	RAB4B	0.122156	0.0169513	0.902775	0.99999	Esophagus_Mucosa
AFR-like	ENSG00000017797.12	RALBP1	-0.121903	-0.00510005	0.902976	0.99999	Esophagus_Mucosa
AFR-like	ENSG00000120451.10	SNX19	-0.12161	-0.00166918	0.903208	0.99999	Esophagus_Mucosa
AFR-like	ENSG00000174516.14	PELI3	-0.121549	-0.0469313	0.903256	0.99999	Esophagus_Mucosa
AFR-like	ENSG00000158417.10	EIF5B	-0.121355	0.00170239	0.90341	0.99999	Esophagus_Mucosa
AFR-like	ENSG00000169242.11	EFNA1	-0.121295	-0.00676645	0.903457	0.99999	Esophagus_Mucosa
AFR-like	ENSG00000165443.11	PHYHIPL	-0.121167	0.00853444	0.903558	0.99999	Esophagus_Mucosa
AFR-like	ENSG00000181634.7	TNFSF15	-0.121077	-0.00840375	0.90363	0.99999	Esophagus_Mucosa
AFR-like	ENSG00000166024.13	R3HCC1L	0.120803	-0.00114063	0.903847	0.99999	Esophagus_Mucosa
AFR-like	ENSG00000177627.9	C12orf54	-0.120754	-0.00100864	0.903886	0.99999	Esophagus_Mucosa
AFR-like	ENSG00000167118.10	URM1	0.120585	0.00127247	0.90402	0.99999	Esophagus_Mucosa
AFR-like	ENSG00000061938.16	TNK2	-0.120434	0.00921068	0.904139	0.99999	Esophagus_Mucosa
AFR-like	ENSG00000136717.14	BIN1	0.120226	0.00156884	0.904304	0.99999	Esophagus_Mucosa
AFR-like	ENSG00000188779.10	SKOR1	0.120151	0.00409016	0.904364	0.99999	Esophagus_Mucosa
AFR-like	ENSG00000170579.16	DLGAP1	0.120027	0.000688069	0.904461	0.99999	Esophagus_Mucosa
AFR-like	ENSG00000253313.5	C1orf210	-0.119911	-0.0117459	0.904554	0.99999	Esophagus_Mucosa
AFR-like	ENSG00000198538.10	ZNF28	0.119758	0.00912291	0.904675	0.99999	Esophagus_Mucosa
AFR-like	ENSG00000140521.12	POLG	-0.1197	-0.0133041	0.904721	0.99999	Esophagus_Mucosa
AFR-like	ENSG00000087586.17	AURKA	0.119524	0.0344722	0.90486	0.99999	Esophagus_Mucosa
AFR-like	ENSG00000128604.19	IRF5	0.119399	0.000773671	0.904959	0.99999	Esophagus_Mucosa
AFR-like	ENSG00000160584.15	SIK3	-0.119336	-0.0298103	0.905009	0.99999	Esophagus_Mucosa
AFR-like	ENSG00000096433.10	ITPR3	-0.118886	-0.0024962	0.905365	0.99999	Esophagus_Mucosa
AFR-like	ENSG00000204104.11	TRAF3IP1	0.118876	-0.00872298	0.905374	0.99999	Esophagus_Mucosa
AFR-like	ENSG00000198648.10	STK39	0.118682	-0.00611445	0.905527	0.99999	Esophagus_Mucosa
AFR-like	ENSG00000064115.10	TM7SF3	-0.118631	0.00251962	0.905568	0.99999	Esophagus_Mucosa
AFR-like	ENSG00000105483.17	CARD8	0.118606	0.00376116	0.905587	0.99999	Esophagus_Mucosa
AFR-like	ENSG00000002834.17	LASP1	-0.11831	-0.0351055	0.905822	0.99999	Esophagus_Mucosa
AFR-like	ENSG00000196693.14	ZNF33B	0.118207	0.000164427	0.905903	0.99999	Esophagus_Mucosa
AFR-like	ENSG00000131791.7	PRKAB2	0.117733	0.00193226	0.906279	0.99999	Esophagus_Mucosa
AFR-like	ENSG00000181626.11	ANKRD62	-0.117651	-0.00310101	0.906344	0.99999	Esophagus_Mucosa
AFR-like	ENSG00000071991.8	CDH19	-0.117636	-0.0175492	0.906356	0.99999	Esophagus_Mucosa
AFR-like	ENSG00000243244.5	STON1	-0.117623	0.000710073	0.906367	0.99999	Esophagus_Mucosa
AFR-like	ENSG00000179218.13	CALR	-0.117577	0.00658079	0.906403	0.99999	Esophagus_Mucosa
AFR-like	ENSG00000109861.15	CTSC	-0.117458	-0.0096347	0.906498	0.99999	Esophagus_Mucosa
AFR-like	ENSG00000184985.16	SORCS2	-0.117393	0.00645054	0.906548	0.99999	Esophagus_Mucosa
AFR-like	ENSG00000169413.2	RNASE6	0.117342	-0.0149498	0.906589	0.99999	Esophagus_Mucosa
AFR-like	ENSG00000163584.17	RPL22L1	0.117323	-0.00074764	0.906604	0.99999	Esophagus_Mucosa
AFR-like	ENSG00000145284.11	SCD5	0.117297	0.00316529	0.906625	0.99999	Esophagus_Mucosa
AFR-like	ENSG00000119411.10	BSPRY	-0.117146	-0.0215402	0.906744	0.99999	Esophagus_Mucosa
AFR-like	ENSG00000131669.9	NINJ1	0.117047	0.00515919	0.906822	0.99999	Esophagus_Mucosa
AFR-like	ENSG00000179456.10	ZBTB18	-0.116536	-0.0244915	0.907228	0.99999	Esophagus_Mucosa
AFR-like	ENSG00000156521.13	TYSND1	-0.1164	0.00965883	0.907335	0.99999	Esophagus_Mucosa
AFR-like	ENSG00000171302.16	CANT1	0.116386	0.00407123	0.907347	0.99999	Esophagus_Mucosa
AFR-like	ENSG00000136695.14	IL36RN	0.116376	0.00392038	0.907354	0.99999	Esophagus_Mucosa
AFR-like	ENSG00000250722.5	SELENOP	-0.11634	-0.00401442	0.907383	0.99999	Esophagus_Mucosa
AFR-like	ENSG00000273248.1	RP11-399K21.13	-0.116305	-0.0150595	0.907411	0.99999	Esophagus_Mucosa
AFR-like	ENSG00000147459.17	DOCK5	0.115902	0.0102591	0.90773	0.99999	Esophagus_Mucosa
AFR-like	ENSG00000170271.10	FAXDC2	-0.11581	-0.0267659	0.907803	0.99999	Esophagus_Mucosa
AFR-like	ENSG00000117528.11	ABCD3	0.115675	0.00834554	0.90791	0.99999	Esophagus_Mucosa
AFR-like	ENSG00000128973.12	CLN6	-0.115552	-0.00866601	0.908007	0.99999	Esophagus_Mucosa
AFR-like	ENSG00000106069.21	CHN2	0.115551	0.00872036	0.908008	0.99999	Esophagus_Mucosa
AFR-like	ENSG00000120868.13	APAF1	-0.11543	-0.00281596	0.908104	0.99999	Esophagus_Mucosa
AFR-like	ENSG00000170266.15	GLB1	-0.115109	-0.00227253	0.908359	0.99999	Esophagus_Mucosa
AFR-like	ENSG00000132000.11	PODNL1	0.114603	0.0117707	0.90876	0.99999	Esophagus_Mucosa
AFR-like	ENSG00000145287.10	PLAC8	0.114484	0.0134723	0.908854	0.99999	Esophagus_Mucosa
AFR-like	ENSG00000172785.18	CBWD1	0.1143	0.0014035	0.909	0.99999	Esophagus_Mucosa
AFR-like	ENSG00000188997.7	KCTD21	0.1142	0.0156725	0.90908	0.99999	Esophagus_Mucosa
AFR-like	ENSG00000183091.19	NEB	0.114149	0.000963453	0.90912	0.99999	Esophagus_Mucosa
AFR-like	ENSG00000146007.10	ZMAT2	0.114045	0.00892389	0.909202	0.99999	Esophagus_Mucosa
AFR-like	ENSG00000272787.1	KB-226F1.2	-0.113664	-0.00535851	0.909504	0.99999	Esophagus_Mucosa
AFR-like	ENSG00000269343.6	ZNF587B	-0.113079	-0.00654222	0.909968	0.99999	Esophagus_Mucosa
AFR-like	ENSG00000182004.12	SNRPE	0.113014	0.0344378	0.91002	0.99999	Esophagus_Mucosa
AFR-like	ENSG00000257704.3	INAFM1	0.112971	0.0131897	0.910053	0.99999	Esophagus_Mucosa
AFR-like	ENSG00000105771.13	SMG9	0.112925	0.00237576	0.91009	0.99999	Esophagus_Mucosa
AFR-like	ENSG00000107242.17	PIP5K1B	0.112854	0.00709561	0.910146	0.99999	Esophagus_Mucosa
AFR-like	ENSG00000136603.13	SKIL	0.112601	0.0125043	0.910347	0.99999	Esophagus_Mucosa
AFR-like	ENSG00000189339.11	SLC35E2B	-0.112515	-0.00117419	0.910415	0.99999	Esophagus_Mucosa
AFR-like	ENSG00000197253.13	TPSB2	-0.112056	-9.70339e-05	0.910779	0.99999	Esophagus_Mucosa
AFR-like	ENSG00000197622.12	CDC42SE1	-0.111992	0.0388052	0.91083	0.99999	Esophagus_Mucosa
AFR-like	ENSG00000135913.10	USP37	-0.111723	0.000803846	0.911043	0.99999	Esophagus_Mucosa
AFR-like	ENSG00000214021.15	TTLL3	0.111619	-0.0069334	0.911126	0.99999	Esophagus_Mucosa
AFR-like	ENSG00000142046.14	TMEM91	-0.111617	0.00159939	0.911127	0.99999	Esophagus_Mucosa
AFR-like	ENSG00000164880.15	INTS1	0.111567	0.00235216	0.911167	0.99999	Esophagus_Mucosa
AFR-like	ENSG00000160685.13	ZBTB7B	-0.111537	-0.00237855	0.911191	0.99999	Esophagus_Mucosa
AFR-like	ENSG00000185418.15	TARSL2	-0.111375	-0.0014525	0.911319	0.99999	Esophagus_Mucosa
AFR-like	ENSG00000088970.15	KIZ	0.111257	-0.0027017	0.911412	0.99999	Esophagus_Mucosa
AFR-like	ENSG00000069275.12	NUCKS1	-0.111252	-0.00496572	0.911416	0.99999	Esophagus_Mucosa
AFR-like	ENSG00000254505.9	CHMP4A	-0.111228	-0.000490342	0.911436	0.99999	Esophagus_Mucosa
AFR-like	ENSG00000167112.9	TRUB2	-0.11122	-0.00313731	0.911442	0.99999	Esophagus_Mucosa
AFR-like	ENSG00000176928.5	GCNT4	-0.111195	0.00905231	0.911462	0.99999	Esophagus_Mucosa
AFR-like	ENSG00000103510.19	KAT8	0.110926	0.00237	0.911675	0.99999	Esophagus_Mucosa
AFR-like	ENSG00000148985.19	PGAP2	-0.110893	0.00013984	0.911701	0.99999	Esophagus_Mucosa
AFR-like	ENSG00000160294.10	MCM3AP	-0.110829	-0.0126755	0.911752	0.99999	Esophagus_Mucosa
AFR-like	ENSG00000137494.13	ANKRD42	-0.110686	0.00433401	0.911865	0.99999	Esophagus_Mucosa
AFR-like	ENSG00000232300.1	FAM215B	0.110587	0.000643336	0.911944	0.99999	Esophagus_Mucosa
AFR-like	ENSG00000138757.14	G3BP2	-0.110502	-0.0028468	0.912011	0.99999	Esophagus_Mucosa
AFR-like	ENSG00000198874.12	TYW1	0.110386	0.000179482	0.912103	0.99999	Esophagus_Mucosa
AFR-like	ENSG00000084676.15	NCOA1	-0.110164	-0.00609754	0.91228	0.99999	Esophagus_Mucosa
AFR-like	ENSG00000124939.5	SCGB2A1	-0.110033	0.00881839	0.912383	0.99999	Esophagus_Mucosa
AFR-like	ENSG00000100804.18	PSMB5	0.10975	0.0129089	0.912608	0.99999	Esophagus_Mucosa
AFR-like	ENSG00000100253.12	MIOX	-0.109625	-0.00184028	0.912707	0.99999	Esophagus_Mucosa
AFR-like	ENSG00000100239.15	PPP6R2	-0.109287	0.0112204	0.912975	0.99999	Esophagus_Mucosa
AFR-like	ENSG00000162642.13	C1orf52	-0.109231	-0.106394	0.913019	0.99999	Esophagus_Mucosa
AFR-like	ENSG00000170322.14	NFRKB	-0.109193	-0.00266571	0.913049	0.99999	Esophagus_Mucosa
AFR-like	ENSG00000160949.16	TONSL	0.108701	-0.000901224	0.91344	0.99999	Esophagus_Mucosa
AFR-like	ENSG00000242866.9	STRC	-0.10864	0.00327576	0.913488	0.99999	Esophagus_Mucosa
AFR-like	ENSG00000159658.10	EFCAB14	0.108278	0.00196541	0.913775	0.99999	Esophagus_Mucosa
AFR-like	ENSG00000149600.11	COMMD7	0.10817	0.0162572	0.913861	0.99999	Esophagus_Mucosa
AFR-like	ENSG00000143158.10	MPC2	0.108145	0.0134833	0.913881	0.99999	Esophagus_Mucosa
AFR-like	ENSG00000102802.9	MEDAG	-0.108083	-0.0238859	0.91393	0.99999	Esophagus_Mucosa
AFR-like	ENSG00000263893.2	CTD-3010D24.3	0.108062	0.00475376	0.913946	0.99999	Esophagus_Mucosa
AFR-like	ENSG00000104327.7	CALB1	-0.107926	-0.00244509	0.914054	0.99999	Esophagus_Mucosa
AFR-like	ENSG00000134853.11	PDGFRA	0.107847	0.00355459	0.914117	0.99999	Esophagus_Mucosa
AFR-like	ENSG00000104808.7	DHDH	0.107696	0.00619537	0.914237	0.99999	Esophagus_Mucosa
AFR-like	ENSG00000204514.9	ZNF814	-0.107426	-0.002118	0.914451	0.99999	Esophagus_Mucosa
AFR-like	ENSG00000159921.14	GNE	0.107383	0.00278097	0.914485	0.99999	Esophagus_Mucosa
AFR-like	ENSG00000114626.17	ABTB1	0.107332	0.0655216	0.914525	0.99999	Esophagus_Mucosa
AFR-like	ENSG00000160145.15	KALRN	-0.107295	-0.00198985	0.914555	0.99999	Esophagus_Mucosa
AFR-like	ENSG00000186399.10	GOLGA8R	0.107124	0.0032814	0.914691	0.99999	Esophagus_Mucosa
AFR-like	ENSG00000039650.11	PNKP	0.106894	0.0136986	0.914873	0.99999	Esophagus_Mucosa
AFR-like	ENSG00000185559.13	DLK1	0.106749	0.00744075	0.914988	0.99999	Esophagus_Mucosa
AFR-like	ENSG00000281538.1	RP4-669P10.20	-0.106721	-0.000644259	0.91501	0.99999	Esophagus_Mucosa
AFR-like	ENSG00000279968.1	GVQW2	-0.106571	-0.00262968	0.915129	0.99999	Esophagus_Mucosa
AFR-like	ENSG00000164610.8	RP9	-0.106441	0.00541285	0.915233	0.99999	Esophagus_Mucosa
AFR-like	ENSG00000104980.7	TIMM44	0.106331	0.00237697	0.91532	0.99999	Esophagus_Mucosa
AFR-like	ENSG00000185565.11	LSAMP	0.106259	0.00386665	0.915377	0.99999	Esophagus_Mucosa
AFR-like	ENSG00000163918.10	RFC4	-0.106189	-0.00420745	0.915432	0.99999	Esophagus_Mucosa
AFR-like	ENSG00000185989.10	RASA3	-0.106165	0.00274222	0.915452	0.99999	Esophagus_Mucosa
AFR-like	ENSG00000139874.5	SSTR1	0.106042	0.0176789	0.915549	0.99999	Esophagus_Mucosa
AFR-like	ENSG00000153395.9	LPCAT1	-0.105427	-0.0080553	0.916037	0.99999	Esophagus_Mucosa
AFR-like	ENSG00000154511.11	FAM69A	0.105418	0.0289716	0.916044	0.99999	Esophagus_Mucosa
AFR-like	ENSG00000123609.10	NMI	-0.105407	-0.00293985	0.916053	0.99999	Esophagus_Mucosa
AFR-like	ENSG00000161542.16	PRPSAP1	-0.10518	-0.000854894	0.916233	0.99999	Esophagus_Mucosa
AFR-like	ENSG00000162368.13	CMPK1	0.105111	-0.00224742	0.916288	0.99999	Esophagus_Mucosa
AFR-like	ENSG00000196365.11	LONP1	0.10503	0.00273077	0.916352	0.99999	Esophagus_Mucosa
AFR-like	ENSG00000082196.20	C1QTNF3	-0.104908	-0.0200623	0.916449	0.99999	Esophagus_Mucosa
AFR-like	ENSG00000111364.15	DDX55	-0.104845	0.00523852	0.916499	0.99999	Esophagus_Mucosa
AFR-like	ENSG00000112033.13	PPARD	-0.104837	-0.00536396	0.916506	0.99999	Esophagus_Mucosa
AFR-like	ENSG00000249846.6	LINC02021	0.104714	0.00107491	0.916603	0.99999	Esophagus_Mucosa
AFR-like	ENSG00000089041.16	P2RX7	-0.104602	-0.00611681	0.916692	0.99999	Esophagus_Mucosa
AFR-like	ENSG00000272079.2	LA16c-380H5.5	0.104469	0.00223172	0.916797	0.99999	Esophagus_Mucosa
AFR-like	ENSG00000175764.14	TTLL11	-0.104459	-0.00543625	0.916805	0.99999	Esophagus_Mucosa
AFR-like	ENSG00000104983.8	CCDC61	-0.103801	-0.00872729	0.917327	0.99999	Esophagus_Mucosa
AFR-like	ENSG00000261159.1	RP11-723O4.9	-0.103593	-0.00262388	0.917492	0.99999	Esophagus_Mucosa
AFR-like	ENSG00000196735.11	HLA-DQA1	0.10356	0.000680167	0.917519	0.99999	Esophagus_Mucosa
AFR-like	ENSG00000167065.13	DUSP18	-0.103417	0.00330531	0.917632	0.99999	Esophagus_Mucosa
AFR-like	ENSG00000154930.14	ACSS1	-0.103399	-0.00404929	0.917646	0.99999	Esophagus_Mucosa
AFR-like	ENSG00000169609.13	C15orf40	-0.103142	-0.00199937	0.917851	0.99999	Esophagus_Mucosa
AFR-like	ENSG00000196220.15	SRGAP3	0.102863	0.00153214	0.918072	0.99999	Esophagus_Mucosa
AFR-like	ENSG00000006625.17	GGCT	-0.102646	-0.04633	0.918244	0.99999	Esophagus_Mucosa
AFR-like	ENSG00000143376.12	SNX27	0.102495	0.00208875	0.918364	0.99999	Esophagus_Mucosa
AFR-like	ENSG00000231367.5	AC016995.3	0.102476	-0.000816739	0.918379	0.99999	Esophagus_Mucosa
AFR-like	ENSG00000162383.11	SLC1A7	-0.102469	-0.0019324	0.918385	0.99999	Esophagus_Mucosa
AFR-like	ENSG00000188004.9	C1orf204	-0.102436	-0.00147541	0.918411	0.99999	Esophagus_Mucosa
AFR-like	ENSG00000109472.13	CPE	0.102431	0.00799182	0.918415	0.99999	Esophagus_Mucosa
AFR-like	ENSG00000101457.12	DNTTIP1	0.1022	0.000523558	0.918598	0.99999	Esophagus_Mucosa
AFR-like	ENSG00000185561.9	TLCD2	-0.102184	-0.00155116	0.918611	0.99999	Esophagus_Mucosa
AFR-like	ENSG00000165233.17	CARD19	0.102049	0.00122118	0.918718	0.99999	Esophagus_Mucosa
AFR-like	ENSG00000184156.16	KCNQ3	0.101825	0.00517585	0.918895	0.99999	Esophagus_Mucosa
AFR-like	ENSG00000118873.15	RAB3GAP2	0.101791	0.0225717	0.918923	0.99999	Esophagus_Mucosa
AFR-like	ENSG00000181513.14	ACBD4	0.101742	0.0131705	0.918962	0.99999	Esophagus_Mucosa
AFR-like	ENSG00000274825.1	RP4-616B8.5	-0.10152	-0.00624302	0.919137	0.99999	Esophagus_Mucosa
AFR-like	ENSG00000196639.6	HRH1	-0.101373	-0.0150432	0.919254	0.99999	Esophagus_Mucosa
AFR-like	ENSG00000266904.5	LINC00663	-0.100859	0.00559312	0.919662	0.99999	Esophagus_Mucosa
AFR-like	ENSG00000181894.14	ZNF329	-0.100537	0.00339015	0.919918	0.99999	Esophagus_Mucosa
AFR-like	ENSG00000122477.12	LRRC39	-0.10037	-0.00603681	0.920051	0.99999	Esophagus_Mucosa
AFR-like	ENSG00000182173.12	TSEN54	0.10037	-0.00361603	0.920051	0.99999	Esophagus_Mucosa
AFR-like	ENSG00000140403.12	DNAJA4	-0.100354	-0.0117269	0.920063	0.99999	Esophagus_Mucosa
AFR-like	ENSG00000255142.1	AP006621.6	0.100285	0.000211463	0.920118	0.99999	Esophagus_Mucosa
AFR-like	ENSG00000135324.5	MRAP2	0.10026	0.00254062	0.920138	0.99999	Esophagus_Mucosa
AFR-like	ENSG00000117984.13	CTSD	-0.100209	0.00331909	0.920178	0.99999	Esophagus_Mucosa
AFR-like	ENSG00000014138.8	POLA2	0.0999517	0.0118562	0.920383	0.99999	Esophagus_Mucosa
AFR-like	ENSG00000159495.7	TGM7	0.0997957	-0.00051972	0.920507	0.99999	Esophagus_Mucosa
AFR-like	ENSG00000171314.8	PGAM1	0.0996155	-0.0267664	0.92065	0.99999	Esophagus_Mucosa
AFR-like	ENSG00000173653.7	RCE1	0.0994032	-0.00738999	0.920818	0.99999	Esophagus_Mucosa
AFR-like	ENSG00000166780.10	C16orf45	0.0991357	0.00524114	0.921031	0.99999	Esophagus_Mucosa
AFR-like	ENSG00000100628.11	ASB2	0.0989319	0.0264328	0.921192	0.99999	Esophagus_Mucosa
AFR-like	ENSG00000078018.19	MAP2	0.0988908	0.00141592	0.921225	0.99999	Esophagus_Mucosa
AFR-like	ENSG00000163946.13	FAM208A	-0.0988614	0.0204211	0.921248	0.99999	Esophagus_Mucosa
AFR-like	ENSG00000196236.12	XPNPEP3	0.0988242	0.00788845	0.921278	0.99999	Esophagus_Mucosa
AFR-like	ENSG00000143185.3	XCL2	-0.0988031	0.00386135	0.921295	0.99999	Esophagus_Mucosa
AFR-like	ENSG00000131242.17	RAB11FIP4	0.0987902	0.00731074	0.921305	0.99999	Esophagus_Mucosa
AFR-like	ENSG00000065600.12	TMEM206	-0.098788	-0.000892338	0.921307	0.99999	Esophagus_Mucosa
AFR-like	ENSG00000134815.18	DHX34	-0.0982988	-0.0106587	0.921695	0.99999	Esophagus_Mucosa
AFR-like	ENSG00000065518.7	NDUFB4	0.0981609	0.00830538	0.921805	0.99999	Esophagus_Mucosa
AFR-like	ENSG00000132792.18	CTNNBL1	-0.0980095	-0.0156167	0.921925	0.99999	Esophagus_Mucosa
AFR-like	ENSG00000228857.2	AC104653.1	0.0978511	-0.00161517	0.92205	0.99999	Esophagus_Mucosa
AFR-like	ENSG00000048405.9	ZNF800	-0.0977899	-0.00552326	0.922099	0.99999	Esophagus_Mucosa
AFR-like	ENSG00000146918.19	NCAPG2	-0.097436	-0.00536758	0.92238	0.99999	Esophagus_Mucosa
AFR-like	ENSG00000135686.12	KLHL36	0.0972597	0.00421977	0.92252	0.99999	Esophagus_Mucosa
AFR-like	ENSG00000114503.10	NCBP2	0.0970669	-0.00117865	0.922673	0.99999	Esophagus_Mucosa
AFR-like	ENSG00000267302.5	RP11-178C3.2	0.097006	-0.0133911	0.922722	0.99999	Esophagus_Mucosa
AFR-like	ENSG00000169914.5	OTUD3	-0.0968764	-0.0326073	0.922825	0.99999	Esophagus_Mucosa
AFR-like	ENSG00000174837.14	ADGRE1	0.096811	0.0130143	0.922876	0.99999	Esophagus_Mucosa
AFR-like	ENSG00000176973.7	FAM89B	-0.0967333	-0.0014614	0.922938	0.99999	Esophagus_Mucosa
AFR-like	ENSG00000272338.2	RP11-722E23.2	0.0966084	0.00414407	0.923037	0.99999	Esophagus_Mucosa
AFR-like	ENSG00000204314.10	PRRT1	-0.0965845	-0.0171903	0.923056	0.99999	Esophagus_Mucosa
AFR-like	ENSG00000125863.18	MKKS	0.0965532	-0.00503164	0.923081	0.99999	Esophagus_Mucosa
AFR-like	ENSG00000006451.7	RALA	0.0964257	0.046061	0.923183	0.99999	Esophagus_Mucosa
AFR-like	ENSG00000196421.8	LINC00176	0.0964011	0.00992442	0.923202	0.99999	Esophagus_Mucosa
AFR-like	ENSG00000204947.8	ZNF425	0.0962329	0.00925862	0.923336	0.99999	Esophagus_Mucosa
AFR-like	ENSG00000170638.9	TRABD	-0.0960939	-0.0122102	0.923446	0.99999	Esophagus_Mucosa
AFR-like	ENSG00000203772.7	SPRN	-0.0957303	-0.00946251	0.923735	0.99999	Esophagus_Mucosa
AFR-like	ENSG00000160194.17	NDUFV3	0.0957035	0.00162714	0.923756	0.99999	Esophagus_Mucosa
AFR-like	ENSG00000244693.1	CTAGE8	0.0952816	0.00053627	0.924091	0.99999	Esophagus_Mucosa
AFR-like	ENSG00000237352.3	LINC01358	-0.0951802	0.00830991	0.924172	0.99999	Esophagus_Mucosa
AFR-like	ENSG00000164292.12	RHOBTB3	0.0950312	-0.0203739	0.92429	0.99999	Esophagus_Mucosa
AFR-like	ENSG00000168476.11	REEP4	-0.0950308	-0.00893806	0.92429	0.99999	Esophagus_Mucosa
AFR-like	ENSG00000122035.6	RASL11A	0.0948475	0.0192937	0.924436	0.99999	Esophagus_Mucosa
AFR-like	ENSG00000127995.16	CASD1	0.094811	0.00401296	0.924465	0.99999	Esophagus_Mucosa
AFR-like	ENSG00000163660.11	CCNL1	-0.094576	0.00160906	0.924652	0.99999	Esophagus_Mucosa
AFR-like	ENSG00000105426.16	PTPRS	0.0943839	-0.0245622	0.924804	0.99999	Esophagus_Mucosa
AFR-like	ENSG00000151366.12	NDUFC2	-0.0943732	0.0103137	0.924813	0.99999	Esophagus_Mucosa
AFR-like	ENSG00000100554.11	ATP6V1D	-0.0943193	-0.00462334	0.924856	0.99999	Esophagus_Mucosa
AFR-like	ENSG00000091947.9	TMEM101	0.094211	-0.00345979	0.924942	0.99999	Esophagus_Mucosa
AFR-like	ENSG00000198818.9	SFT2D1	0.093932	0.000972444	0.925163	0.99999	Esophagus_Mucosa
AFR-like	ENSG00000117133.10	RPF1	-0.0937434	-0.0275882	0.925313	0.99999	Esophagus_Mucosa
AFR-like	ENSG00000247970.2	RP11-543C4.1	0.093743	-0.000413395	0.925313	0.99999	Esophagus_Mucosa
AFR-like	ENSG00000131508.15	UBE2D2	-0.0936963	0.0279514	0.92535	0.99999	Esophagus_Mucosa
AFR-like	ENSG00000140006.11	WDR89	0.093466	0.0101211	0.925533	0.99999	Esophagus_Mucosa
AFR-like	ENSG00000166900.15	STX3	-0.0934311	-0.0367856	0.925561	0.99999	Esophagus_Mucosa
AFR-like	ENSG00000078699.21	CBFA2T2	0.0934197	-0.0388969	0.92557	0.99999	Esophagus_Mucosa
AFR-like	ENSG00000197768.10	STPG3	-0.0932245	-0.00650564	0.925725	0.99999	Esophagus_Mucosa
AFR-like	ENSG00000159387.7	IRX6	-0.0931311	-0.00152682	0.925799	0.99999	Esophagus_Mucosa
AFR-like	ENSG00000131236.16	CAP1	0.0928712	0.0274556	0.926006	0.99999	Esophagus_Mucosa
AFR-like	ENSG00000037474.14	NSUN2	0.0924348	-0.00249283	0.926353	0.99999	Esophagus_Mucosa
AFR-like	ENSG00000171517.5	LPAR3	0.092412	0.00299836	0.926371	0.99999	Esophagus_Mucosa
AFR-like	ENSG00000111199.10	TRPV4	-0.0923496	-0.00962158	0.92642	0.99999	Esophagus_Mucosa
AFR-like	ENSG00000182362.13	YBEY	-0.0921901	0.000181355	0.926547	0.99999	Esophagus_Mucosa
AFR-like	ENSG00000161267.11	BDH1	-0.0921255	0.0115076	0.926598	0.99999	Esophagus_Mucosa
AFR-like	ENSG00000187650.3	VMAC	-0.0916996	0.00152911	0.926937	0.99999	Esophagus_Mucosa
AFR-like	ENSG00000111843.13	TMEM14C	-0.0915886	-0.00119241	0.927025	0.99999	Esophagus_Mucosa
AFR-like	ENSG00000188986.6	NELFB	-0.0915766	-0.00222841	0.927034	0.99999	Esophagus_Mucosa
AFR-like	ENSG00000219545.11	UMAD1	-0.0915152	-0.000582357	0.927083	0.99999	Esophagus_Mucosa
AFR-like	ENSG00000196417.12	ZNF765	-0.0909962	0.00800979	0.927496	0.99999	Esophagus_Mucosa
AFR-like	ENSG00000151849.14	CENPJ	0.0909512	-0.0190552	0.927531	0.99999	Esophagus_Mucosa
AFR-like	ENSG00000010626.14	LRRC23	-0.0906892	-0.000793733	0.92774	0.99999	Esophagus_Mucosa
AFR-like	ENSG00000072163.19	LIMS2	-0.0905239	-0.0114376	0.927871	0.99999	Esophagus_Mucosa
AFR-like	ENSG00000198252.11	STYX	-0.0902841	-0.00144465	0.928061	0.99999	Esophagus_Mucosa
AFR-like	ENSG00000151746.13	BICD1	0.090094	0.000528135	0.928213	0.99999	Esophagus_Mucosa
AFR-like	ENSG00000250673.2	RP11-6L6.2	0.089998	0.000964543	0.928289	0.99999	Esophagus_Mucosa
AFR-like	ENSG00000183527.11	PSMG1	0.0899153	-0.000262906	0.928355	0.99999	Esophagus_Mucosa
AFR-like	ENSG00000185252.18	ZNF74	-0.0898103	-0.0104298	0.928438	0.99999	Esophagus_Mucosa
AFR-like	ENSG00000107882.11	SUFU	-0.089614	-0.0282049	0.928594	0.99999	Esophagus_Mucosa
AFR-like	ENSG00000002933.7	TMEM176A	0.0894539	-0.000977333	0.928721	0.99999	Esophagus_Mucosa
AFR-like	ENSG00000124508.16	BTN2A2	0.0892651	0.0137379	0.928871	0.99999	Esophagus_Mucosa
AFR-like	ENSG00000244122.2	UGT1A7	0.0892608	-0.00628151	0.928875	0.99999	Esophagus_Mucosa
AFR-like	ENSG00000103021.9	CCDC113	-0.0891487	-0.00673922	0.928964	0.99999	Esophagus_Mucosa
AFR-like	ENSG00000163166.14	IWS1	0.089075	-0.000165292	0.929022	0.99999	Esophagus_Mucosa
AFR-like	ENSG00000135945.9	REV1	0.0889218	-0.0119723	0.929144	0.99999	Esophagus_Mucosa
AFR-like	ENSG00000092931.11	MFSD11	-0.0888749	0.0136389	0.929181	0.99999	Esophagus_Mucosa
AFR-like	ENSG00000186866.16	POFUT2	0.0886449	0.0117018	0.929364	0.99999	Esophagus_Mucosa
AFR-like	ENSG00000122390.17	NAA60	-0.0886258	-0.0083512	0.929379	0.99999	Esophagus_Mucosa
AFR-like	ENSG00000175826.11	CTDNEP1	0.0884638	0.00111441	0.929508	0.99999	Esophagus_Mucosa
AFR-like	ENSG00000263280.1	LA16c-325D7.2	0.0883039	0.00158649	0.929635	0.99999	Esophagus_Mucosa
AFR-like	ENSG00000117153.15	KLHL12	-0.0881584	0.0128477	0.929751	0.99999	Esophagus_Mucosa
AFR-like	ENSG00000150054.18	MPP7	0.0878521	0.00461503	0.929994	0.99999	Esophagus_Mucosa
AFR-like	ENSG00000197279.3	ZNF165	0.0877854	0.00684766	0.930047	0.99999	Esophagus_Mucosa
AFR-like	ENSG00000114735.9	HEMK1	-0.087664	-0.0833491	0.930144	0.99999	Esophagus_Mucosa
AFR-like	ENSG00000241322.10	CDRT1	-0.087587	0.0083623	0.930205	0.99999	Esophagus_Mucosa
AFR-like	ENSG00000121988.17	ZRANB3	0.0875683	0.00839546	0.93022	0.99999	Esophagus_Mucosa
AFR-like	ENSG00000026950.16	BTN3A1	0.0875297	0.00166547	0.93025	0.99999	Esophagus_Mucosa
AFR-like	ENSG00000057252.12	SOAT1	-0.0874257	-0.0403181	0.930333	0.99999	Esophagus_Mucosa
AFR-like	ENSG00000134470.20	IL15RA	0.0874186	-0.000183965	0.930339	0.99999	Esophagus_Mucosa
AFR-like	ENSG00000178567.7	EPM2AIP1	0.0872703	0.0183286	0.930457	0.99999	Esophagus_Mucosa
AFR-like	ENSG00000112031.15	MTRF1L	-0.0872136	-0.00171922	0.930502	0.99999	Esophagus_Mucosa
AFR-like	ENSG00000068489.12	PRR11	0.0870573	0.0104062	0.930626	0.99999	Esophagus_Mucosa
AFR-like	ENSG00000166503.8	RP11-382A20.3	0.0869086	0.00744719	0.930744	0.99999	Esophagus_Mucosa
AFR-like	ENSG00000159593.14	NAE1	-0.0868417	-0.0236822	0.930797	0.99999	Esophagus_Mucosa
AFR-like	ENSG00000105185.11	PDCD5	0.0868142	-0.000867428	0.930819	0.99999	Esophagus_Mucosa
AFR-like	ENSG00000198074.9	AKR1B10	0.0862497	0.0237549	0.931268	0.99999	Esophagus_Mucosa
AFR-like	ENSG00000161509.13	GRIN2C	0.0862361	0.00108787	0.931279	0.99999	Esophagus_Mucosa
AFR-like	ENSG00000251209.7	LINC00923	-0.0859931	-0.0044347	0.931472	0.99999	Esophagus_Mucosa
AFR-like	ENSG00000114857.17	NKTR	-0.0857582	-0.00316109	0.931659	0.99999	Esophagus_Mucosa
AFR-like	ENSG00000135678.11	CPM	-0.0856066	0.0080384	0.931779	0.99999	Esophagus_Mucosa
AFR-like	ENSG00000164111.14	ANXA5	-0.0854005	0.00258442	0.931943	0.99999	Esophagus_Mucosa
AFR-like	ENSG00000226887.7	ERVMER34-1	0.0853482	0.0356641	0.931985	0.99999	Esophagus_Mucosa
AFR-like	ENSG00000271324.1	RP11-10C24.2	-0.0850334	0.00536965	0.932235	0.99999	Esophagus_Mucosa
AFR-like	ENSG00000142396.10	ERVK3-1	-0.0849819	0.000180685	0.932276	0.99999	Esophagus_Mucosa
AFR-like	ENSG00000067533.5	RRP15	-0.0848184	-0.00202549	0.932406	0.99999	Esophagus_Mucosa
AFR-like	ENSG00000108786.10	HSD17B1	0.0847007	-0.00462765	0.932499	0.99999	Esophagus_Mucosa
AFR-like	ENSG00000137869.14	CYP19A1	0.084552	0.00146131	0.932618	0.99999	Esophagus_Mucosa
AFR-like	ENSG00000197472.14	ZNF695	0.0845303	-0.00160056	0.932635	0.99999	Esophagus_Mucosa
AFR-like	ENSG00000137161.16	CNPY3	-0.0844812	-0.0153453	0.932674	0.99999	Esophagus_Mucosa
AFR-like	ENSG00000198393.7	ZNF26	0.0844479	-0.00245372	0.9327	0.99999	Esophagus_Mucosa
AFR-like	ENSG00000092094.10	OSGEP	0.0844149	0.00250136	0.932727	0.99999	Esophagus_Mucosa
AFR-like	ENSG00000117475.13	BLZF1	-0.0843889	-0.0230193	0.932747	0.99999	Esophagus_Mucosa
AFR-like	ENSG00000162873.14	KLHDC8A	-0.0842423	-0.00301508	0.932864	0.99999	Esophagus_Mucosa
AFR-like	ENSG00000166004.14	CEP295	0.0841535	0.00150117	0.932934	0.99999	Esophagus_Mucosa
AFR-like	ENSG00000196704.11	AMZ2	-0.0841139	-0.00430847	0.932966	0.99999	Esophagus_Mucosa
AFR-like	ENSG00000163040.14	CCDC74A	-0.0840065	-0.0047688	0.933051	0.99999	Esophagus_Mucosa
AFR-like	ENSG00000109381.19	ELF2	-0.0839803	-0.00992952	0.933072	0.99999	Esophagus_Mucosa
AFR-like	ENSG00000178445.9	GLDC	-0.083816	0.00648226	0.933203	0.99999	Esophagus_Mucosa
AFR-like	ENSG00000141338.13	ABCA8	-0.0836886	0.0350802	0.933304	0.99999	Esophagus_Mucosa
AFR-like	ENSG00000154839.9	SKA1	0.0831472	0.036977	0.933734	0.99999	Esophagus_Mucosa
AFR-like	ENSG00000187664.8	HAPLN4	-0.083062	-0.00237322	0.933802	0.99999	Esophagus_Mucosa
AFR-like	ENSG00000014914.20	MTMR11	0.0827583	0.00414673	0.934044	0.99999	Esophagus_Mucosa
AFR-like	ENSG00000154889.16	MPPE1	-0.0825346	-3.5734e-05	0.934222	0.99999	Esophagus_Mucosa
AFR-like	ENSG00000030110.12	BAK1	-0.0824697	-0.000724465	0.934273	0.99999	Esophagus_Mucosa
AFR-like	ENSG00000188747.8	NOXA1	-0.0822556	-0.00329216	0.934443	0.99999	Esophagus_Mucosa
AFR-like	ENSG00000274512.5	TBC1D3L	-0.0821955	-0.024843	0.934491	0.99999	Esophagus_Mucosa
AFR-like	ENSG00000254531.1	FLJ20021	0.0821025	0.00250355	0.934565	0.99999	Esophagus_Mucosa
AFR-like	ENSG00000104660.17	LEPROTL1	-0.0820836	-0.00980751	0.93458	0.99999	Esophagus_Mucosa
AFR-like	ENSG00000177646.18	ACAD9	0.0819167	-0.00153772	0.934713	0.99999	Esophagus_Mucosa
AFR-like	ENSG00000136824.18	SMC2	-0.0818391	0.124151	0.934775	0.99999	Esophagus_Mucosa
AFR-like	ENSG00000134317.17	GRHL1	0.0816613	0.0148695	0.934916	0.99999	Esophagus_Mucosa
AFR-like	ENSG00000175395.15	ZNF25	0.0816334	0.0198074	0.934938	0.99999	Esophagus_Mucosa
AFR-like	ENSG00000104472.9	CHRAC1	0.0815209	-0.00182506	0.935028	0.99999	Esophagus_Mucosa
AFR-like	ENSG00000100399.15	CHADL	-0.0813778	-0.00188802	0.935141	0.99999	Esophagus_Mucosa
AFR-like	ENSG00000143001.4	TMEM61	0.0808393	0.00403634	0.93557	0.99999	Esophagus_Mucosa
AFR-like	ENSG00000214614.2	RP11-989E6.3	0.0808062	0.0879448	0.935596	0.99999	Esophagus_Mucosa
AFR-like	ENSG00000115677.16	HDLBP	0.0805689	0.000587023	0.935785	0.99999	Esophagus_Mucosa
AFR-like	ENSG00000077616.10	NAALAD2	0.0804683	0.000669147	0.935865	0.99999	Esophagus_Mucosa
AFR-like	ENSG00000157999.5	ANKRD61	-0.0804249	-0.0135374	0.935899	0.99999	Esophagus_Mucosa
AFR-like	ENSG00000032389.12	TSSC1	0.0804194	0.00369236	0.935904	0.99999	Esophagus_Mucosa
AFR-like	ENSG00000118804.8	STBD1	-0.0803346	-0.00538737	0.935971	0.99999	Esophagus_Mucosa
AFR-like	ENSG00000155506.16	LARP1	-0.0802569	-0.00460111	0.936033	0.99999	Esophagus_Mucosa
AFR-like	ENSG00000171159.4	C9orf16	-0.0802205	0.00161492	0.936062	0.99999	Esophagus_Mucosa
AFR-like	ENSG00000131943.17	C19orf12	0.0801353	0.00360526	0.93613	0.99999	Esophagus_Mucosa
AFR-like	ENSG00000188508.10	KRTDAP	0.0799557	0.0353559	0.936272	0.99999	Esophagus_Mucosa
AFR-like	ENSG00000255364.1	SMILR	-0.0798503	-0.00300012	0.936356	0.99999	Esophagus_Mucosa
AFR-like	ENSG00000188878.19	FBF1	0.0796187	0.00908179	0.936541	0.99999	Esophagus_Mucosa
AFR-like	ENSG00000154252.11	GAL3ST2	-0.07934	0.000491094	0.936762	0.99999	Esophagus_Mucosa
AFR-like	ENSG00000149380.11	P4HA3	0.079283	0.0108919	0.936808	0.99999	Esophagus_Mucosa
AFR-like	ENSG00000168724.14	DNAJC21	0.0791156	0.00315067	0.936941	0.99999	Esophagus_Mucosa
AFR-like	ENSG00000092203.13	TOX4	-0.0785416	0.00800685	0.937397	0.99999	Esophagus_Mucosa
AFR-like	ENSG00000186792.16	HYAL3	0.0783635	0.00221629	0.937539	0.99999	Esophagus_Mucosa
AFR-like	ENSG00000269190.5	FBXO17	0.0783588	0.0119509	0.937543	0.99999	Esophagus_Mucosa
AFR-like	ENSG00000101276.14	SLC52A3	0.0781966	-0.000748291	0.937672	0.99999	Esophagus_Mucosa
AFR-like	ENSG00000087365.15	SF3B2	-0.0776907	0.00204596	0.938074	0.99999	Esophagus_Mucosa
AFR-like	ENSG00000163636.10	PSMD6	0.077612	0.0165805	0.938137	0.99999	Esophagus_Mucosa
AFR-like	ENSG00000086289.11	EPDR1	-0.0772128	-0.00440483	0.938454	0.99999	Esophagus_Mucosa
AFR-like	ENSG00000198920.9	KIAA0753	0.0771059	0.000142737	0.938539	0.99999	Esophagus_Mucosa
AFR-like	ENSG00000078674.17	PCM1	-0.0769193	0.0030418	0.938688	0.99999	Esophagus_Mucosa
AFR-like	ENSG00000133818.13	RRAS2	0.0767089	0.0163443	0.938855	0.99999	Esophagus_Mucosa
AFR-like	ENSG00000137831.14	UACA	0.0766153	0.0218973	0.93893	0.99999	Esophagus_Mucosa
AFR-like	ENSG00000135451.12	TROAP	-0.0766013	-0.00510894	0.938941	0.99999	Esophagus_Mucosa
AFR-like	ENSG00000141012.12	GALNS	0.0766007	0.00550095	0.938941	0.99999	Esophagus_Mucosa
AFR-like	ENSG00000189334.8	S100A14	-0.0764749	0.0027654	0.939041	0.99999	Esophagus_Mucosa
AFR-like	ENSG00000172888.11	ZNF621	-0.076434	0.0175961	0.939074	0.99999	Esophagus_Mucosa
AFR-like	ENSG00000182054.9	IDH2	0.0763077	0.000496292	0.939174	0.99999	Esophagus_Mucosa
AFR-like	ENSG00000168743.12	NPNT	-0.0761785	-0.00372007	0.939277	0.99999	Esophagus_Mucosa
AFR-like	ENSG00000120860.10	WASHC3	-0.0760514	-0.00110062	0.939378	0.99999	Esophagus_Mucosa
AFR-like	ENSG00000135702.14	CHST5	0.0759693	-0.000839634	0.939444	0.99999	Esophagus_Mucosa
AFR-like	ENSG00000203688.4	RP11-351J23.1	0.0759504	0.00142478	0.939459	0.99999	Esophagus_Mucosa
AFR-like	ENSG00000239704.10	CDRT4	-0.0756035	0.00774288	0.939735	0.99999	Esophagus_Mucosa
AFR-like	ENSG00000134265.12	NAPG	-0.0754915	-0.00289028	0.939824	0.99999	Esophagus_Mucosa
AFR-like	ENSG00000105443.13	CYTH2	0.075365	0.00654286	0.939924	0.99999	Esophagus_Mucosa
AFR-like	ENSG00000269949.1	RP11-738E22.3	-0.075261	0.000766767	0.940007	0.99999	Esophagus_Mucosa
AFR-like	ENSG00000084070.11	SMAP2	0.0751133	0.0139346	0.940125	0.99999	Esophagus_Mucosa
AFR-like	ENSG00000109158.10	GABRA4	0.0749713	0.0262611	0.940238	0.99999	Esophagus_Mucosa
AFR-like	ENSG00000143951.15	WDPCP	-0.0749526	-0.00667289	0.940252	0.99999	Esophagus_Mucosa
AFR-like	ENSG00000156990.14	RPUSD3	0.0749237	0.00225231	0.940275	0.99999	Esophagus_Mucosa
AFR-like	ENSG00000161960.14	EIF4A1	0.0748846	0.0117942	0.940306	0.99999	Esophagus_Mucosa
AFR-like	ENSG00000223510.6	CDRT15	-0.074724	-0.00066707	0.940434	0.99999	Esophagus_Mucosa
AFR-like	ENSG00000170956.16	CEACAM3	0.0746057	0.00257408	0.940528	0.99999	Esophagus_Mucosa
AFR-like	ENSG00000099994.10	SUSD2	0.0743501	-0.000722844	0.940732	0.99999	Esophagus_Mucosa
AFR-like	ENSG00000028203.17	VEZT	0.0734268	-0.00225805	0.941466	0.99999	Esophagus_Mucosa
AFR-like	ENSG00000177465.4	ACOT4	-0.0734179	-0.00443011	0.941474	0.99999	Esophagus_Mucosa
AFR-like	ENSG00000175183.9	CSRP2	0.0733509	-0.0030399	0.941527	0.99999	Esophagus_Mucosa
AFR-like	ENSG00000166313.18	APBB1	-0.0731912	-0.0122638	0.941654	0.99999	Esophagus_Mucosa
AFR-like	ENSG00000203727.3	SAMD5	-0.0731744	-0.0109686	0.941667	0.99999	Esophagus_Mucosa
AFR-like	ENSG00000241644.2	INMT	-0.0729656	-0.0068246	0.941833	0.99999	Esophagus_Mucosa
AFR-like	ENSG00000154518.9	ATP5G3	-0.072819	-0.0111889	0.94195	0.99999	Esophagus_Mucosa
AFR-like	ENSG00000104936.17	DMPK	-0.0728182	-0.0146278	0.941951	0.99999	Esophagus_Mucosa
AFR-like	ENSG00000130203.9	APOE	0.0726272	0.0053592	0.942103	0.99999	Esophagus_Mucosa
AFR-like	ENSG00000104497.13	SNX16	0.0724077	-0.000809307	0.942277	0.99999	Esophagus_Mucosa
AFR-like	ENSG00000118046.14	STK11	-0.0721206	-0.00809879	0.942506	0.99999	Esophagus_Mucosa
AFR-like	ENSG00000214189.8	ZNF788	-0.072037	-0.00630487	0.942572	0.99999	Esophagus_Mucosa
AFR-like	ENSG00000134086.7	VHL	-0.0719816	0.00448453	0.942617	0.99999	Esophagus_Mucosa
AFR-like	ENSG00000124357.12	NAGK	0.0719146	0.00161813	0.94267	0.99999	Esophagus_Mucosa
AFR-like	ENSG00000180245.4	RRH	0.0718646	0.00422758	0.94271	0.99999	Esophagus_Mucosa
AFR-like	ENSG00000261824.6	LINC00662	0.071647	-0.0204135	0.942883	0.99999	Esophagus_Mucosa
AFR-like	ENSG00000142733.14	MAP3K6	0.0714515	0.00100505	0.943038	0.99999	Esophagus_Mucosa
AFR-like	ENSG00000185722.16	ANKFY1	0.0712455	0.00439151	0.943202	0.99999	Esophagus_Mucosa
AFR-like	ENSG00000077420.15	APBB1IP	0.0710832	0.0336497	0.943332	0.99999	Esophagus_Mucosa
AFR-like	ENSG00000167981.5	ZNF597	-0.0710079	0.00363961	0.943391	0.99999	Esophagus_Mucosa
AFR-like	ENSG00000217455.8	AC091801.1	0.0709475	-0.00732492	0.94344	0.99999	Esophagus_Mucosa
AFR-like	ENSG00000011021.21	CLCN6	-0.0707775	-0.0299098	0.943575	0.99999	Esophagus_Mucosa
AFR-like	ENSG00000127870.16	RNF6	0.070728	-0.00360634	0.943614	0.99999	Esophagus_Mucosa
AFR-like	ENSG00000196670.13	ZFP62	-0.0707037	0.00703443	0.943634	0.99999	Esophagus_Mucosa
AFR-like	ENSG00000188517.14	COL25A1	-0.0706945	0.0032049	0.943641	0.99999	Esophagus_Mucosa
AFR-like	ENSG00000094975.13	SUCO	0.0705999	0.00119453	0.943716	0.99999	Esophagus_Mucosa
AFR-like	ENSG00000277758.4	ABC7-42404400C24.1	-0.07025	-0.0130041	0.943995	0.99999	Esophagus_Mucosa
AFR-like	ENSG00000233903.2	Z83851.4	0.0701483	0.00482557	0.944076	0.99999	Esophagus_Mucosa
AFR-like	ENSG00000170949.17	ZNF160	0.070098	0.00241794	0.944116	0.99999	Esophagus_Mucosa
AFR-like	ENSG00000090686.15	USP48	-0.0700718	-0.00311895	0.944137	0.99999	Esophagus_Mucosa
AFR-like	ENSG00000167447.12	SMG8	0.0699474	-6.70123e-05	0.944236	0.99999	Esophagus_Mucosa
AFR-like	ENSG00000106299.7	WASL	0.0699382	-0.0259261	0.944243	0.99999	Esophagus_Mucosa
AFR-like	ENSG00000085998.13	POMGNT1	0.0698769	0.0407943	0.944292	0.99999	Esophagus_Mucosa
AFR-like	ENSG00000127084.17	FGD3	-0.0698545	0.00267266	0.94431	0.99999	Esophagus_Mucosa
AFR-like	ENSG00000008283.15	CYB561	0.0697527	0.0528039	0.944391	0.99999	Esophagus_Mucosa
AFR-like	ENSG00000173230.15	GOLGB1	0.06972	0.00333441	0.944417	0.99999	Esophagus_Mucosa
AFR-like	ENSG00000167136.6	ENDOG	-0.06933	-0.00280543	0.944727	0.99999	Esophagus_Mucosa
AFR-like	ENSG00000075340.22	ADD2	0.0691067	0.00998981	0.944905	0.99999	Esophagus_Mucosa
AFR-like	ENSG00000148290.9	SURF1	-0.0690224	-0.00233945	0.944972	0.99999	Esophagus_Mucosa
AFR-like	ENSG00000183850.13	ZNF730	-0.0689972	0.00600293	0.944992	0.99999	Esophagus_Mucosa
AFR-like	ENSG00000198961.9	PJA2	0.0689025	-0.00270829	0.945067	0.99999	Esophagus_Mucosa
AFR-like	ENSG00000111863.12	ADTRP	-0.068802	-0.00657064	0.945147	0.99999	Esophagus_Mucosa
AFR-like	ENSG00000135862.5	LAMC1	-0.0685085	-0.0106909	0.945381	0.99999	Esophagus_Mucosa
AFR-like	ENSG00000197496.5	SLC2A10	0.0682341	-0.00178813	0.945599	0.99999	Esophagus_Mucosa
AFR-like	ENSG00000142544.6	CTU1	0.0678912	0.000238369	0.945872	0.99999	Esophagus_Mucosa
AFR-like	ENSG00000147689.16	FAM83A	-0.0674075	-0.00120094	0.946257	0.99999	Esophagus_Mucosa
AFR-like	ENSG00000169203.16	NPIPB12	-0.0670463	-0.00941093	0.946545	0.99999	Esophagus_Mucosa
AFR-like	ENSG00000270093.1	AP000473.8	0.0670363	0.00288806	0.946553	0.99999	Esophagus_Mucosa
AFR-like	ENSG00000141401.11	IMPA2	-0.066946	-0.00471048	0.946625	0.99999	Esophagus_Mucosa
AFR-like	ENSG00000166716.9	ZNF592	0.0669196	-0.0038318	0.946646	0.99999	Esophagus_Mucosa
AFR-like	ENSG00000185436.11	IFNLR1	0.0667888	-0.000885032	0.94675	0.99999	Esophagus_Mucosa
AFR-like	ENSG00000051382.8	PIK3CB	0.0667009	0.00417546	0.94682	0.99999	Esophagus_Mucosa
AFR-like	ENSG00000254837.2	AP001372.2	0.0664335	0.00830633	0.947033	0.99999	Esophagus_Mucosa
AFR-like	ENSG00000203279.3	RP11-498P14.5	0.0662947	4.94941e-06	0.947143	0.99999	Esophagus_Mucosa
AFR-like	ENSG00000167113.10	COQ4	0.0661256	0.00213681	0.947278	0.99999	Esophagus_Mucosa
AFR-like	ENSG00000119771.14	KLHL29	0.0659808	0.0168877	0.947393	0.99999	Esophagus_Mucosa
AFR-like	ENSG00000164970.14	FAM219A	-0.0656818	0.00896255	0.947631	0.99999	Esophagus_Mucosa
AFR-like	ENSG00000142208.15	AKT1	0.0656628	0.0109626	0.947646	0.99999	Esophagus_Mucosa
AFR-like	ENSG00000115761.15	NOL10	-0.0656363	0.00299359	0.947667	0.99999	Esophagus_Mucosa
AFR-like	ENSG00000241837.6	ATP5O	0.0654503	0.00160691	0.947815	0.99999	Esophagus_Mucosa
AFR-like	ENSG00000213463.4	SYNJ2BP	-0.0653016	-0.0192434	0.947934	0.99999	Esophagus_Mucosa
AFR-like	ENSG00000127884.4	ECHS1	-0.0652872	-0.0141822	0.947945	0.99999	Esophagus_Mucosa
AFR-like	ENSG00000277363.4	SRCIN1	-0.0651332	-0.026029	0.948068	0.99999	Esophagus_Mucosa
AFR-like	ENSG00000144566.10	RAB5A	-0.0648762	0.00209436	0.948273	0.99999	Esophagus_Mucosa
AFR-like	ENSG00000063127.15	SLC6A16	0.0647791	0.00459144	0.94835	0.99999	Esophagus_Mucosa
AFR-like	ENSG00000197054.11	ZNF763	-0.0647643	0.00228005	0.948362	0.99999	Esophagus_Mucosa
AFR-like	ENSG00000227885.1	RP11-79N23.1	0.0646515	-0.0147014	0.948451	0.99999	Esophagus_Mucosa
AFR-like	ENSG00000117139.16	KDM5B	-0.0646023	0.00140316	0.948491	0.99999	Esophagus_Mucosa
AFR-like	ENSG00000079805.16	DNM2	-0.0645174	-0.00742504	0.948558	0.99999	Esophagus_Mucosa
AFR-like	ENSG00000198721.12	ECI2	-0.0644098	-0.00127577	0.948644	0.99999	Esophagus_Mucosa
AFR-like	ENSG00000111696.11	NT5DC3	0.0642667	0.00389147	0.948758	0.99999	Esophagus_Mucosa
AFR-like	ENSG00000196391.10	ZNF774	-0.0636376	-0.00246361	0.949259	0.99999	Esophagus_Mucosa
AFR-like	ENSG00000113389.15	NPR3	-0.0636026	-0.00664302	0.949287	0.99999	Esophagus_Mucosa
AFR-like	ENSG00000197646.7	PDCD1LG2	0.0634845	0.0145837	0.949381	0.99999	Esophagus_Mucosa
AFR-like	ENSG00000130312.6	MRPL34	0.0634674	-0.000612741	0.949394	0.99999	Esophagus_Mucosa
AFR-like	ENSG00000172058.15	SERF1A	0.0632944	-0.0238303	0.949532	0.99999	Esophagus_Mucosa
AFR-like	ENSG00000276409.4	CCL14	-0.0632791	0.0373087	0.949544	0.99999	Esophagus_Mucosa
AFR-like	ENSG00000133030.20	MPRIP	0.0631604	0.00586903	0.949639	0.99999	Esophagus_Mucosa
AFR-like	ENSG00000125895.5	TMEM74B	-0.0630792	-0.0046185	0.949703	0.99999	Esophagus_Mucosa
AFR-like	ENSG00000128272.14	ATF4	0.0630178	0.0048466	0.949752	0.99999	Esophagus_Mucosa
AFR-like	ENSG00000253669.3	KB-1732A1.1	0.0630021	0.00714008	0.949765	0.99999	Esophagus_Mucosa
AFR-like	ENSG00000115944.14	COX7A2L	-0.062964	-0.00399071	0.949795	0.99999	Esophagus_Mucosa
AFR-like	ENSG00000161640.15	SIGLEC11	-0.0625969	0.00394207	0.950087	0.99999	Esophagus_Mucosa
AFR-like	ENSG00000106829.18	TLE4	0.062567	-0.00401663	0.950111	0.99999	Esophagus_Mucosa
AFR-like	ENSG00000168610.14	STAT3	0.0622848	-0.0118163	0.950336	0.99999	Esophagus_Mucosa
AFR-like	ENSG00000127903.13	ZNF835	-0.0618753	-0.00535975	0.950662	0.99999	Esophagus_Mucosa
AFR-like	ENSG00000054967.12	RELT	0.0617697	-0.0409744	0.950746	0.99999	Esophagus_Mucosa
AFR-like	ENSG00000141127.14	PRPSAP2	0.0612494	0.00279363	0.951161	0.99999	Esophagus_Mucosa
AFR-like	ENSG00000100348.9	TXN2	0.0611616	0.00324443	0.95123	0.99999	Esophagus_Mucosa
AFR-like	ENSG00000099899.14	TRMT2A	0.0610632	-0.00358744	0.951309	0.99999	Esophagus_Mucosa
AFR-like	ENSG00000180104.15	EXOC3	-0.0609679	-0.00287709	0.951385	0.99999	Esophagus_Mucosa
AFR-like	ENSG00000009830.11	POMT2	0.0608645	-0.00797342	0.951467	0.99999	Esophagus_Mucosa
AFR-like	ENSG00000221887.5	HMSD	-0.060825	0.0173869	0.951499	0.99999	Esophagus_Mucosa
AFR-like	ENSG00000197889.9	MEIG1	0.0606905	0.00204509	0.951606	0.99999	Esophagus_Mucosa
AFR-like	ENSG00000153956.15	CACNA2D1	0.0604262	0.0003146	0.951816	0.99999	Esophagus_Mucosa
AFR-like	ENSG00000133739.15	LRRCC1	-0.0601292	0.00327172	0.952053	0.99999	Esophagus_Mucosa
AFR-like	ENSG00000198917.12	SPOUT1	-0.0600865	-0.00153441	0.952087	0.99999	Esophagus_Mucosa
AFR-like	ENSG00000180776.15	ZDHHC20	0.0600127	0.00316215	0.952145	0.99999	Esophagus_Mucosa
AFR-like	ENSG00000109854.13	HTATIP2	-0.0598761	-0.00491742	0.952254	0.99999	Esophagus_Mucosa
AFR-like	ENSG00000100325.14	ASCC2	-0.0596159	-0.00592079	0.952462	0.99999	Esophagus_Mucosa
AFR-like	ENSG00000169019.10	COMMD8	0.0592519	0.00989988	0.952751	0.99999	Esophagus_Mucosa
AFR-like	ENSG00000109113.18	RAB34	-0.0590642	-0.023499	0.952901	0.99999	Esophagus_Mucosa
AFR-like	ENSG00000196284.15	SUPT3H	0.0590438	0.0045817	0.952917	0.99999	Esophagus_Mucosa
AFR-like	ENSG00000162104.9	ADCY9	-0.058865	-0.00733262	0.95306	0.99999	Esophagus_Mucosa
AFR-like	ENSG00000175283.7	DOLK	0.0588144	-0.0384454	0.9531	0.99999	Esophagus_Mucosa
AFR-like	ENSG00000119227.7	PIGZ	0.0585655	-0.000887638	0.953298	0.99999	Esophagus_Mucosa
AFR-like	ENSG00000102531.16	FNDC3A	0.0583817	0.0118109	0.953445	0.99999	Esophagus_Mucosa
AFR-like	ENSG00000281831.1	HCP5B	0.0583542	-0.00273138	0.953466	0.99999	Esophagus_Mucosa
AFR-like	ENSG00000112697.15	TMEM30A	0.0583287	-0.0305882	0.953487	0.99999	Esophagus_Mucosa
AFR-like	ENSG00000130731.15	METTL26	-0.0580992	-0.00335034	0.95367	0.99999	Esophagus_Mucosa
AFR-like	ENSG00000144034.14	TPRKB	0.0576273	0.00149463	0.954046	0.99999	Esophagus_Mucosa
AFR-like	ENSG00000137875.4	BCL2L10	-0.057613	-0.00558167	0.954057	0.99999	Esophagus_Mucosa
AFR-like	ENSG00000127507.17	ADGRE2	-0.0575995	-0.00841253	0.954068	0.99999	Esophagus_Mucosa
AFR-like	ENSG00000124104.18	SNX21	-0.0573842	-0.0015723	0.954239	0.99999	Esophagus_Mucosa
AFR-like	ENSG00000109184.14	DCUN1D4	0.0573503	0.00752266	0.954266	0.99999	Esophagus_Mucosa
AFR-like	ENSG00000118680.12	MYL12B	0.0573102	0.00453569	0.954298	0.99999	Esophagus_Mucosa
AFR-like	ENSG00000198131.13	ZNF544	0.0571709	0.00388659	0.954409	0.99999	Esophagus_Mucosa
AFR-like	ENSG00000277151.1	RP11-380B4.3	0.0571335	0.0449984	0.954439	0.99999	Esophagus_Mucosa
AFR-like	ENSG00000186976.14	EFCAB6	-0.0568964	-0.00157576	0.954628	0.99999	Esophagus_Mucosa
AFR-like	ENSG00000119979.16	FAM45A	0.0567738	0.00485159	0.954725	0.99999	Esophagus_Mucosa
AFR-like	ENSG00000273245.1	RP11-434P11.2	-0.0565037	-0.00471414	0.954941	0.99999	Esophagus_Mucosa
AFR-like	ENSG00000277258.4	PCGF2	-0.0563398	0.00361297	0.955071	0.99999	Esophagus_Mucosa
AFR-like	ENSG00000234602.7	MCIDAS	-0.0562944	0.000355683	0.955107	0.99999	Esophagus_Mucosa
AFR-like	ENSG00000158715.5	SLC45A3	0.0560258	0.00845647	0.955321	0.99999	Esophagus_Mucosa
AFR-like	ENSG00000186907.7	RTN4RL2	-0.0556298	-0.0162813	0.955637	0.99999	Esophagus_Mucosa
AFR-like	ENSG00000015133.18	CCDC88C	-0.0555094	0.0017587	0.955733	0.99999	Esophagus_Mucosa
AFR-like	ENSG00000141971.12	MVB12A	0.055337	-0.00134356	0.95587	0.99999	Esophagus_Mucosa
AFR-like	ENSG00000155254.12	MARVELD1	0.0550307	0.00095843	0.956114	0.99999	Esophagus_Mucosa
AFR-like	ENSG00000167595.14	PROSER3	0.0549574	-0.000727699	0.956172	0.99999	Esophagus_Mucosa
AFR-like	ENSG00000165487.13	MICU2	0.0547211	-0.0132218	0.956361	0.99999	Esophagus_Mucosa
AFR-like	ENSG00000183617.4	MRPL54	0.0544415	0.000753227	0.956583	0.99999	Esophagus_Mucosa
AFR-like	ENSG00000196458.10	ZNF605	-0.0543549	4.7242e-05	0.956652	0.99999	Esophagus_Mucosa
AFR-like	ENSG00000204397.7	CARD16	-0.0543362	-0.0170363	0.956667	0.99999	Esophagus_Mucosa
AFR-like	ENSG00000175643.8	RMI2	0.054219	-0.00137021	0.956761	0.99999	Esophagus_Mucosa
AFR-like	ENSG00000164300.16	SERINC5	-0.0541677	0.00153073	0.956802	0.99999	Esophagus_Mucosa
AFR-like	ENSG00000228300.13	C19orf24	0.0540063	0.0506703	0.95693	0.99999	Esophagus_Mucosa
AFR-like	ENSG00000184384.13	MAML2	0.0537846	0.00418048	0.957107	0.99999	Esophagus_Mucosa
AFR-like	ENSG00000158552.12	ZFAND2B	0.0536756	-0.0199745	0.957194	0.99999	Esophagus_Mucosa
AFR-like	ENSG00000251369.8	ZNF550	-0.0534296	-0.00344677	0.95739	0.99999	Esophagus_Mucosa
AFR-like	ENSG00000187024.13	PTRH1	0.0534227	-0.00156828	0.957395	0.99999	Esophagus_Mucosa
AFR-like	ENSG00000137806.8	NDUFAF1	-0.0534031	0.00893191	0.957411	0.99999	Esophagus_Mucosa
AFR-like	ENSG00000189051.5	RNF222	-0.0532594	0.00213124	0.957525	0.99999	Esophagus_Mucosa
AFR-like	ENSG00000260840.1	LINC01964	-0.0531774	0.00233109	0.957591	0.99999	Esophagus_Mucosa
AFR-like	ENSG00000270168.2	LA16c-380H5.3	-0.0530856	0.00452889	0.957664	0.99999	Esophagus_Mucosa
AFR-like	ENSG00000127241.16	MASP1	0.0530242	0.000913626	0.957713	0.99999	Esophagus_Mucosa
AFR-like	ENSG00000278129.1	ZNF8	0.0529163	0.000338534	0.957799	0.99999	Esophagus_Mucosa
AFR-like	ENSG00000163468.14	CCT3	-0.0528925	-0.00427606	0.957818	0.99999	Esophagus_Mucosa
AFR-like	ENSG00000120659.14	TNFSF11	0.0526758	0.000841777	0.95799	0.99999	Esophagus_Mucosa
AFR-like	ENSG00000160282.13	FTCD	0.0525616	-0.00458858	0.958081	0.99999	Esophagus_Mucosa
AFR-like	ENSG00000125871.13	MGME1	0.0525304	-0.00458364	0.958106	0.99999	Esophagus_Mucosa
AFR-like	ENSG00000114742.13	WDR48	-0.0523161	0.00673136	0.958277	0.99999	Esophagus_Mucosa
AFR-like	ENSG00000259207.7	ITGB3	-0.0522839	0.000321101	0.958302	0.99999	Esophagus_Mucosa
AFR-like	ENSG00000107679.14	PLEKHA1	0.0522541	0.00404535	0.958326	0.99999	Esophagus_Mucosa
AFR-like	ENSG00000258942.1	RP11-255G12.2	-0.0516483	0.00562287	0.958809	0.99999	Esophagus_Mucosa
AFR-like	ENSG00000120645.11	IQSEC3	-0.0515623	-0.00207372	0.958877	0.99999	Esophagus_Mucosa
AFR-like	ENSG00000168661.14	ZNF30	-0.051308	-0.00482931	0.95908	0.99999	Esophagus_Mucosa
AFR-like	ENSG00000160336.14	ZNF761	-0.0512074	0.00648025	0.95916	0.99999	Esophagus_Mucosa
AFR-like	ENSG00000272716.1	RP11-563N4.1	0.0509385	-0.00765651	0.959375	0.99999	Esophagus_Mucosa
AFR-like	ENSG00000145740.18	SLC30A5	-0.050457	-0.00345956	0.959758	0.99999	Esophagus_Mucosa
AFR-like	ENSG00000110917.7	MLEC	0.0503253	0.0175266	0.959863	0.99999	Esophagus_Mucosa
AFR-like	ENSG00000096717.11	SIRT1	-0.0501294	-0.00157699	0.960019	0.99999	Esophagus_Mucosa
AFR-like	ENSG00000178184.15	PARD6G	-0.0500087	0.00127961	0.960115	0.99999	Esophagus_Mucosa
AFR-like	ENSG00000159958.6	TNFRSF13C	-0.0498719	-0.00355006	0.960224	0.99999	Esophagus_Mucosa
AFR-like	ENSG00000147677.10	EIF3H	-0.0496878	0.00998862	0.960371	0.99999	Esophagus_Mucosa
AFR-like	ENSG00000185100.10	ADSSL1	0.0496799	-0.0017128	0.960378	0.99999	Esophagus_Mucosa
AFR-like	ENSG00000162782.15	TDRD5	0.0494687	0.000311214	0.960546	0.99999	Esophagus_Mucosa
AFR-like	ENSG00000105792.19	CFAP69	-0.0494554	0.00223231	0.960556	0.99999	Esophagus_Mucosa
AFR-like	ENSG00000187980.6	PLA2G2C	-0.0494238	-0.00585223	0.960582	0.99999	Esophagus_Mucosa
AFR-like	ENSG00000176170.13	SPHK1	-0.0493264	-0.000992555	0.960659	0.99999	Esophagus_Mucosa
AFR-like	ENSG00000272644.1	RP11-33O4.1	-0.0492894	0.00944764	0.960689	0.99999	Esophagus_Mucosa
AFR-like	ENSG00000126215.13	XRCC3	-0.0492535	-0.00252646	0.960717	0.99999	Esophagus_Mucosa
AFR-like	ENSG00000141458.12	NPC1	0.0489882	0.000481667	0.960929	0.99999	Esophagus_Mucosa
AFR-like	ENSG00000268621.5	IGFL2-AS1	-0.0489581	-0.0187264	0.960953	0.99999	Esophagus_Mucosa
AFR-like	ENSG00000183431.11	SF3A3	0.0488696	0.0011467	0.961023	0.99999	Esophagus_Mucosa
AFR-like	ENSG00000126456.15	IRF3	0.0488273	-0.00447626	0.961057	0.99999	Esophagus_Mucosa
AFR-like	ENSG00000011590.13	ZBTB32	0.0488046	0.00309015	0.961075	0.99999	Esophagus_Mucosa
AFR-like	ENSG00000171954.12	CYP4F22	-0.0487879	-0.00778144	0.961088	0.99999	Esophagus_Mucosa
AFR-like	ENSG00000183840.6	GPR39	-0.0486376	-0.00499975	0.961208	0.99999	Esophagus_Mucosa
AFR-like	ENSG00000240095.1	RP11-88H10.3	-0.0485754	0.0017078	0.961258	0.99999	Esophagus_Mucosa
AFR-like	ENSG00000007376.7	RPUSD1	-0.0485141	-0.0100618	0.961307	0.99999	Esophagus_Mucosa
AFR-like	ENSG00000179057.13	IGSF22	0.0484873	0.00694144	0.961328	0.99999	Esophagus_Mucosa
AFR-like	ENSG00000004468.12	CD38	-0.0483619	-0.00191914	0.961428	0.99999	Esophagus_Mucosa
AFR-like	ENSG00000228789.6	HCG22	0.0482241	-3.55935e-05	0.961538	0.99999	Esophagus_Mucosa
AFR-like	ENSG00000171174.13	RBKS	-0.0481556	-0.00197309	0.961592	0.99999	Esophagus_Mucosa
AFR-like	ENSG00000100033.16	PRODH	-0.0481539	0.00192426	0.961594	0.99999	Esophagus_Mucosa
AFR-like	ENSG00000144857.14	BOC	0.0481111	0.00673503	0.961628	0.99999	Esophagus_Mucosa
AFR-like	ENSG00000103089.8	FA2H	-0.0480844	0.00810169	0.961649	0.99999	Esophagus_Mucosa
AFR-like	ENSG00000163145.12	C1QTNF7	0.0480136	-0.000852674	0.961705	0.99999	Esophagus_Mucosa
AFR-like	ENSG00000131398.13	KCNC3	0.0479754	0.00266511	0.961736	0.99999	Esophagus_Mucosa
AFR-like	ENSG00000159445.12	THEM4	0.0479577	0.00249705	0.96175	0.99999	Esophagus_Mucosa
AFR-like	ENSG00000100842.12	EFS	-0.0478666	-0.0188611	0.961823	0.99999	Esophagus_Mucosa
AFR-like	ENSG00000158467.16	AHCYL2	-0.0476659	0.00546661	0.961983	0.99999	Esophagus_Mucosa
AFR-like	ENSG00000130255.12	RPL36	0.0476619	0.0493177	0.961986	0.99999	Esophagus_Mucosa
AFR-like	ENSG00000136522.13	MRPL47	0.0476545	0.0638167	0.961992	0.99999	Esophagus_Mucosa
AFR-like	ENSG00000272970.1	RP11-329B9.4	-0.0475544	-0.00123906	0.962071	0.99999	Esophagus_Mucosa
AFR-like	ENSG00000269892.1	RP4-761J14.10	-0.0475516	-0.00633858	0.962074	0.99999	Esophagus_Mucosa
AFR-like	ENSG00000223572.9	CKMT1A	-0.0475286	-0.00673897	0.962092	0.99999	Esophagus_Mucosa
AFR-like	ENSG00000106330.11	MOSPD3	-0.0474199	-0.00702142	0.962179	0.99999	Esophagus_Mucosa
AFR-like	ENSG00000103599.19	IQCH	0.0472546	0.00108368	0.96231	0.99999	Esophagus_Mucosa
AFR-like	ENSG00000163807.5	KIAA1143	-0.0471044	0.00267414	0.96243	0.99999	Esophagus_Mucosa
AFR-like	ENSG00000186132.14	C2orf76	0.0470417	0.022447	0.96248	0.99999	Esophagus_Mucosa
AFR-like	ENSG00000204161.13	C10orf128	-0.0467955	0.0065058	0.962676	0.99999	Esophagus_Mucosa
AFR-like	ENSG00000157653.11	C9orf43	-0.0467931	-0.000473994	0.962678	0.99999	Esophagus_Mucosa
AFR-like	ENSG00000267508.5	ZNF285	-0.0466701	-0.000754005	0.962776	0.99999	Esophagus_Mucosa
AFR-like	ENSG00000133488.14	SEC14L4	0.0464499	0.000302145	0.962952	0.99999	Esophagus_Mucosa
AFR-like	ENSG00000226194.5	RP1-137D17.1	-0.0462968	-0.000171826	0.963074	0.99999	Esophagus_Mucosa
AFR-like	ENSG00000153234.13	NR4A2	-0.0461901	-0.00412648	0.963159	0.99999	Esophagus_Mucosa
AFR-like	ENSG00000169826.7	CSGALNACT2	0.0460583	0.00425562	0.963264	0.99999	Esophagus_Mucosa
AFR-like	ENSG00000139372.14	TDG	0.0456499	0.00268453	0.963589	0.99999	Esophagus_Mucosa
AFR-like	ENSG00000170209.4	ANKK1	0.0456299	-0.00113309	0.963605	0.99999	Esophagus_Mucosa
AFR-like	ENSG00000147894.14	C9orf72	-0.0453236	0.00159583	0.963849	0.99999	Esophagus_Mucosa
AFR-like	ENSG00000122034.14	GTF3A	0.0451859	0.00878933	0.963959	0.99999	Esophagus_Mucosa
AFR-like	ENSG00000132199.18	ENOSF1	-0.0449375	-0.000330684	0.964157	0.99999	Esophagus_Mucosa
AFR-like	ENSG00000119986.6	AVPI1	0.0449285	0.00229779	0.964164	0.99999	Esophagus_Mucosa
AFR-like	ENSG00000171604.11	CXXC5	-0.0448968	-0.00169539	0.96419	0.99999	Esophagus_Mucosa
AFR-like	ENSG00000104756.15	KCTD9	0.0448545	0.00366354	0.964223	0.99999	Esophagus_Mucosa
AFR-like	ENSG00000108091.10	CCDC6	-0.0448481	0.00943938	0.964228	0.99999	Esophagus_Mucosa
AFR-like	ENSG00000144199.11	FAHD2B	-0.0447546	-0.0656661	0.964303	0.99999	Esophagus_Mucosa
AFR-like	ENSG00000198929.12	NOS1AP	-0.0445246	-0.00383287	0.964486	0.99999	Esophagus_Mucosa
AFR-like	ENSG00000189180.15	ZNF33A	0.0438108	0.0138304	0.965055	0.99999	Esophagus_Mucosa
AFR-like	ENSG00000101187.15	SLCO4A1	0.0437959	0.0152253	0.965067	0.99999	Esophagus_Mucosa
AFR-like	ENSG00000154803.12	FLCN	-0.0436938	0.00096655	0.965148	0.99999	Esophagus_Mucosa
AFR-like	ENSG00000270171.1	RP11-338N10.1	-0.043682	-0.000325224	0.965158	0.99999	Esophagus_Mucosa
AFR-like	ENSG00000005436.13	GCFC2	-0.04358	0.00688882	0.965239	0.99999	Esophagus_Mucosa
AFR-like	ENSG00000108784.9	NAGLU	0.0435074	-0.000701999	0.965297	0.99999	Esophagus_Mucosa
AFR-like	ENSG00000117597.17	DIEXF	-0.0433571	0.00193396	0.965417	0.99999	Esophagus_Mucosa
AFR-like	ENSG00000204657.3	OR2H2	-0.0430748	-0.00214151	0.965642	0.99999	Esophagus_Mucosa
AFR-like	ENSG00000110665.11	C11orf21	0.0429861	-0.000855495	0.965713	0.99999	Esophagus_Mucosa
AFR-like	ENSG00000122203.14	KIAA1191	-0.0428407	-0.0115363	0.965829	0.99999	Esophagus_Mucosa
AFR-like	ENSG00000089818.17	NECAP1	0.0427596	0.00464659	0.965893	0.99999	Esophagus_Mucosa
AFR-like	ENSG00000165338.16	HECTD2	0.0427466	0.000997772	0.965904	0.99999	Esophagus_Mucosa
AFR-like	ENSG00000151148.13	UBE3B	-0.0425411	-0.00449941	0.966067	0.99999	Esophagus_Mucosa
AFR-like	ENSG00000181827.14	RFX7	0.0425287	-0.000256722	0.966077	0.99999	Esophagus_Mucosa
AFR-like	ENSG00000124302.12	CHST8	-0.0424781	-0.0119531	0.966118	0.99999	Esophagus_Mucosa
AFR-like	ENSG00000277559.1	RP11-434E6.4	-0.042205	-0.00500069	0.966335	0.99999	Esophagus_Mucosa
AFR-like	ENSG00000232434.2	C9orf172	0.0421354	0.00974017	0.966391	0.99999	Esophagus_Mucosa
AFR-like	ENSG00000204859.12	ZBTB48	0.0421262	-0.0011829	0.966398	0.99999	Esophagus_Mucosa
AFR-like	ENSG00000121653.11	MAPK8IP1	0.042051	-0.00809187	0.966458	0.99999	Esophagus_Mucosa
AFR-like	ENSG00000124422.11	USP22	0.0419724	0.000711707	0.966521	0.99999	Esophagus_Mucosa
AFR-like	ENSG00000104998.3	IL27RA	-0.0417566	0.00576337	0.966693	0.99999	Esophagus_Mucosa
AFR-like	ENSG00000278514.1	AC068831.16	-0.0414543	0.000986393	0.966934	0.99999	Esophagus_Mucosa
AFR-like	ENSG00000204385.10	SLC44A4	0.0414378	-0.00656605	0.966947	0.99999	Esophagus_Mucosa
AFR-like	ENSG00000265519.1	CTD-3157E16.1	-0.0413093	-0.00249214	0.967049	0.99999	Esophagus_Mucosa
AFR-like	ENSG00000161642.17	ZNF385A	0.0411903	0.00597346	0.967144	0.99999	Esophagus_Mucosa
AFR-like	ENSG00000092978.10	GPATCH2	0.0408022	1.26576	0.967454	0.99999	Esophagus_Mucosa
AFR-like	ENSG00000140553.17	UNC45A	0.0403901	-0.0672538	0.967782	0.99999	Esophagus_Mucosa
AFR-like	ENSG00000177951.17	BET1L	0.0403293	0.00281522	0.967831	0.99999	Esophagus_Mucosa
AFR-like	ENSG00000105136.20	ZNF419	-0.0401146	0.000854169	0.968002	0.99999	Esophagus_Mucosa
AFR-like	ENSG00000203705.10	TATDN3	0.0400156	0.000770127	0.968081	0.99999	Esophagus_Mucosa
AFR-like	ENSG00000103995.13	CEP152	0.0399929	0.00112042	0.968099	0.99999	Esophagus_Mucosa
AFR-like	ENSG00000119640.8	ACYP1	-0.0399894	-0.000805193	0.968102	0.99999	Esophagus_Mucosa
AFR-like	ENSG00000122025.14	FLT3	0.0399609	-0.00495178	0.968124	0.99999	Esophagus_Mucosa
AFR-like	ENSG00000174851.15	YIF1A	0.0399559	0.00670446	0.968128	0.99999	Esophagus_Mucosa
AFR-like	ENSG00000093134.14	VNN3	-0.0396638	-0.00507626	0.968361	0.99999	Esophagus_Mucosa
AFR-like	ENSG00000244165.1	P2RY11	-0.039374	3.61906e-05	0.968592	0.99999	Esophagus_Mucosa
AFR-like	ENSG00000144218.18	AFF3	0.0392326	0.006319	0.968705	0.99999	Esophagus_Mucosa
AFR-like	ENSG00000169682.17	SPNS1	-0.0389688	-0.0109668	0.968915	0.99999	Esophagus_Mucosa
AFR-like	ENSG00000104231.10	ZFAND1	0.0389143	0.00489347	0.968959	0.99999	Esophagus_Mucosa
AFR-like	ENSG00000153208.16	MERTK	-0.0387943	-0.00279972	0.969054	0.99999	Esophagus_Mucosa
AFR-like	ENSG00000184058.12	TBX1	0.0387717	0.0080736	0.969072	0.99999	Esophagus_Mucosa
AFR-like	ENSG00000109832.13	DDX25	-0.0384038	-0.000161559	0.969366	0.99999	Esophagus_Mucosa
AFR-like	ENSG00000228784.7	LINC00954	0.0383238	-0.00836459	0.96943	0.99999	Esophagus_Mucosa
AFR-like	ENSG00000099260.10	PALMD	0.0383017	-0.00549004	0.969447	0.99999	Esophagus_Mucosa
AFR-like	ENSG00000180917.17	CMTR2	0.0380303	-0.000951878	0.969664	0.99999	Esophagus_Mucosa
AFR-like	ENSG00000068079.7	IFI35	0.0379214	0.0229618	0.96975	0.99999	Esophagus_Mucosa
AFR-like	ENSG00000069998.12	HDHD5	0.0377374	0.0106951	0.969897	0.99999	Esophagus_Mucosa
AFR-like	ENSG00000133433.10	GSTT2B	-0.0376226	-0.0029381	0.969989	0.99999	Esophagus_Mucosa
AFR-like	ENSG00000164327.12	RICTOR	-0.0374935	-0.00210686	0.970092	0.99999	Esophagus_Mucosa
AFR-like	ENSG00000167851.13	CD300A	0.0373206	-0.00456376	0.970229	0.99999	Esophagus_Mucosa
AFR-like	ENSG00000275479.1	RP11-334C17.6	0.0372724	-0.000247859	0.970268	0.99999	Esophagus_Mucosa
AFR-like	ENSG00000131437.15	KIF3A	-0.0371111	-0.00819617	0.970396	0.99999	Esophagus_Mucosa
AFR-like	ENSG00000023608.4	SNAPC1	0.0370691	-0.00281387	0.97043	0.99999	Esophagus_Mucosa
AFR-like	ENSG00000060339.13	CCAR1	0.0370351	-0.094188	0.970457	0.99999	Esophagus_Mucosa
AFR-like	ENSG00000198435.3	NRARP	-0.0369795	-0.0377716	0.970501	0.99999	Esophagus_Mucosa
AFR-like	ENSG00000233895.1	RP1-122P22.2	-0.0368164	-0.0111646	0.970631	0.99999	Esophagus_Mucosa
AFR-like	ENSG00000166002.6	SMCO4	0.0365827	0.00125163	0.970818	0.99999	Esophagus_Mucosa
AFR-like	ENSG00000163527.9	STT3B	0.0365754	0.0049292	0.970824	0.99999	Esophagus_Mucosa
AFR-like	ENSG00000176136.6	MC5R	-0.0364273	-0.00613412	0.970942	0.99999	Esophagus_Mucosa
AFR-like	ENSG00000102710.19	SUPT20H	0.0364198	0.0479714	0.970948	0.99999	Esophagus_Mucosa
AFR-like	ENSG00000196405.12	EVL	-0.0362896	-0.000657037	0.971051	0.99999	Esophagus_Mucosa
AFR-like	ENSG00000157540.19	DYRK1A	-0.0362041	0.000906655	0.97112	0.99999	Esophagus_Mucosa
AFR-like	ENSG00000131620.17	ANO1	-0.0360374	-0.0168873	0.971253	0.99999	Esophagus_Mucosa
AFR-like	ENSG00000166913.12	YWHAB	-0.0354224	-0.00558604	0.971743	0.99999	Esophagus_Mucosa
AFR-like	ENSG00000163565.18	IFI16	0.0353956	-0.000157425	0.971764	0.99999	Esophagus_Mucosa
AFR-like	ENSG00000136100.12	VPS36	0.0352973	0.0124751	0.971843	0.99999	Esophagus_Mucosa
AFR-like	ENSG00000112110.9	MRPL18	-0.0352531	0.000290918	0.971878	0.99999	Esophagus_Mucosa
AFR-like	ENSG00000186575.17	NF2	-0.035197	0.0213602	0.971923	0.99999	Esophagus_Mucosa
AFR-like	ENSG00000137968.16	SLC44A5	0.0351123	-6.07964e-05	0.97199	0.99999	Esophagus_Mucosa
AFR-like	ENSG00000138193.15	PLCE1	-0.034982	-0.00255554	0.972094	0.99999	Esophagus_Mucosa
AFR-like	ENSG00000140104.13	C14orf79	0.0347087	-0.000433599	0.972312	0.99999	Esophagus_Mucosa
AFR-like	ENSG00000223855.1	HRAT92	0.0346658	0.00435294	0.972346	0.99999	Esophagus_Mucosa
AFR-like	ENSG00000068650.18	ATP11A	0.0346612	0.00291949	0.97235	0.99999	Esophagus_Mucosa
AFR-like	ENSG00000173559.12	NABP1	0.0345913	0.000975855	0.972406	0.99999	Esophagus_Mucosa
AFR-like	ENSG00000159200.17	RCAN1	0.0344414	-0.0225494	0.972525	0.99999	Esophagus_Mucosa
AFR-like	ENSG00000091129.19	NRCAM	0.034282	0.00793427	0.972652	0.99999	Esophagus_Mucosa
AFR-like	ENSG00000160193.11	WDR4	0.0340669	-0.00513799	0.972824	0.99999	Esophagus_Mucosa
AFR-like	ENSG00000095574.11	IKZF5	-0.0340426	-0.0142542	0.972843	0.99999	Esophagus_Mucosa
AFR-like	ENSG00000221886.3	ZBED8	-0.0339784	-0.00973433	0.972894	0.99999	Esophagus_Mucosa
AFR-like	ENSG00000138835.22	RGS3	-0.033948	-0.00281671	0.972919	0.99999	Esophagus_Mucosa
AFR-like	ENSG00000119383.19	PTPA	-0.0336093	-0.00738668	0.973189	0.99999	Esophagus_Mucosa
AFR-like	ENSG00000104972.15	LILRB1	-0.0335858	0.00178509	0.973207	0.99999	Esophagus_Mucosa
AFR-like	ENSG00000278730.1	RP11-147L13.11	0.033551	-0.00109442	0.973235	0.99999	Esophagus_Mucosa
AFR-like	ENSG00000132906.17	CASP9	-0.0334749	0.000344766	0.973296	0.99999	Esophagus_Mucosa
AFR-like	ENSG00000136877.14	FPGS	-0.0333189	-0.0315832	0.97342	0.99999	Esophagus_Mucosa
AFR-like	ENSG00000184949.15	FAM227A	0.0332973	3.467e-05	0.973437	0.99999	Esophagus_Mucosa
AFR-like	ENSG00000124275.14	MTRR	0.0331885	-0.00581129	0.973524	0.99999	Esophagus_Mucosa
AFR-like	ENSG00000151553.14	FAM160B1	0.0331039	0.00268991	0.973592	0.99999	Esophagus_Mucosa
AFR-like	ENSG00000185736.15	ADARB2	-0.0326041	-0.0162324	0.97399	0.99999	Esophagus_Mucosa
AFR-like	ENSG00000123815.11	COQ8B	0.0325924	0.01699	0.974	0.99999	Esophagus_Mucosa
AFR-like	ENSG00000160271.14	RALGDS	-0.0323562	0.00441065	0.974188	0.99999	Esophagus_Mucosa
AFR-like	ENSG00000163331.11	DAPL1	0.0322975	0.00351436	0.974235	0.99999	Esophagus_Mucosa
AFR-like	ENSG00000004534.14	RBM6	-0.0319622	-0.00134531	0.974502	0.99999	Esophagus_Mucosa
AFR-like	ENSG00000033050.7	ABCF2	0.0318587	0.0102773	0.974585	0.99999	Esophagus_Mucosa
AFR-like	ENSG00000188086.13	PRSS45	-0.0318288	0.00109474	0.974609	0.99999	Esophagus_Mucosa
AFR-like	ENSG00000276850.4	CH17-360D5.2	-0.0316051	-0.000363609	0.974787	0.99999	Esophagus_Mucosa
AFR-like	ENSG00000142669.14	SH3BGRL3	-0.0313691	-0.00467495	0.974975	0.99999	Esophagus_Mucosa
AFR-like	ENSG00000165118.14	C9orf64	0.0313116	0.00574419	0.975021	0.99999	Esophagus_Mucosa
AFR-like	ENSG00000123739.10	PLA2G12A	-0.0312502	0.00315679	0.97507	0.99999	Esophagus_Mucosa
AFR-like	ENSG00000184209.14	SNRNP35	0.0312449	-0.0280721	0.975074	0.99999	Esophagus_Mucosa
AFR-like	ENSG00000155463.12	OXA1L	-0.0312122	0.00418013	0.9751	0.99999	Esophagus_Mucosa
AFR-like	ENSG00000165916.8	PSMC3	0.0310688	0.00937895	0.975215	0.99999	Esophagus_Mucosa
AFR-like	ENSG00000176293.19	ZNF135	-0.031034	0.020433	0.975242	0.99999	Esophagus_Mucosa
AFR-like	ENSG00000235770.5	LINC00607	0.0310315	0.00927246	0.975244	0.99999	Esophagus_Mucosa
AFR-like	ENSG00000145990.10	GFOD1	-0.0309456	0.0388649	0.975313	0.99999	Esophagus_Mucosa
AFR-like	ENSG00000235884.3	LINC00941	0.0307923	0.00277044	0.975435	0.99999	Esophagus_Mucosa
AFR-like	ENSG00000163932.13	PRKCD	-0.0304144	0.00296819	0.975737	0.99999	Esophagus_Mucosa
AFR-like	ENSG00000166181.12	API5	-0.0300682	0.0165322	0.976013	0.99999	Esophagus_Mucosa
AFR-like	ENSG00000225932.3	CTAGE4	0.0300546	-0.00225631	0.976023	0.99999	Esophagus_Mucosa
AFR-like	ENSG00000136327.6	NKX2-8	-0.0300516	6.57714e-05	0.976026	0.99999	Esophagus_Mucosa
AFR-like	ENSG00000148343.18	MIGA2	-0.0299623	-0.0181134	0.976097	0.99999	Esophagus_Mucosa
AFR-like	ENSG00000109920.12	FNBP4	0.0297927	0.00473094	0.976232	0.99999	Esophagus_Mucosa
AFR-like	ENSG00000242689.2	CNTF	0.0296132	0.00232462	0.976376	0.99999	Esophagus_Mucosa
AFR-like	ENSG00000132518.6	GUCY2D	0.0296061	0.00667471	0.976381	0.99999	Esophagus_Mucosa
AFR-like	ENSG00000177663.13	IL17RA	-0.0294739	0.000390815	0.976487	0.99999	Esophagus_Mucosa
AFR-like	ENSG00000174485.15	DENND4A	0.0294583	0.000631595	0.976499	0.99999	Esophagus_Mucosa
AFR-like	ENSG00000173391.8	OLR1	0.0292061	0.00193184	0.9767	0.99999	Esophagus_Mucosa
AFR-like	ENSG00000113758.13	DBN1	0.0291618	-0.00812348	0.976736	0.99999	Esophagus_Mucosa
AFR-like	ENSG00000176658.16	MYO1D	-0.0288681	-0.00580709	0.97697	0.99999	Esophagus_Mucosa
AFR-like	ENSG00000182827.8	ACBD3	0.0288045	-0.000207709	0.977021	0.99999	Esophagus_Mucosa
AFR-like	ENSG00000167766.18	ZNF83	-0.0282413	-0.000978431	0.97747	0.99999	Esophagus_Mucosa
AFR-like	ENSG00000184076.13	UQCR10	-0.0282098	-0.0138827	0.977495	0.99999	Esophagus_Mucosa
AFR-like	ENSG00000267100.1	ILF3-AS1	0.0279981	-0.00344547	0.977664	0.99999	Esophagus_Mucosa
AFR-like	ENSG00000146707.14	POMZP3	0.0277599	0.000888141	0.977854	0.99999	Esophagus_Mucosa
AFR-like	ENSG00000260456.6	C16orf95	0.0276156	-0.0176802	0.977969	0.99999	Esophagus_Mucosa
AFR-like	ENSG00000177679.15	SRRM3	-0.0275156	0.000214844	0.978048	0.99999	Esophagus_Mucosa
AFR-like	ENSG00000099889.13	ARVCF	0.027201	0.000782401	0.978299	0.99999	Esophagus_Mucosa
AFR-like	ENSG00000114251.14	WNT5A	0.027194	0.000266915	0.978305	0.99999	Esophagus_Mucosa
AFR-like	ENSG00000006047.12	YBX2	0.0270003	0.0022598	0.97846	0.99999	Esophagus_Mucosa
AFR-like	ENSG00000118369.12	USP35	0.0267738	-0.00244311	0.97864	0.99999	Esophagus_Mucosa
AFR-like	ENSG00000197226.12	TBC1D9B	-0.0267536	-0.0094611	0.978656	0.99999	Esophagus_Mucosa
AFR-like	ENSG00000186205.12	2025-03-01	-0.0267118	-0.00275423	0.97869	0.99999	Esophagus_Mucosa
AFR-like	ENSG00000182963.9	GJC1	-0.0266921	-0.0132387	0.978705	0.99999	Esophagus_Mucosa
AFR-like	ENSG00000042088.13	TDP1	-0.0265493	0.00247348	0.978819	0.99999	Esophagus_Mucosa
AFR-like	ENSG00000221821.3	C6orf226	0.0264073	0.0164902	0.978932	0.99999	Esophagus_Mucosa
AFR-like	ENSG00000173812.10	EIF1	-0.026368	0.00191831	0.978964	0.99999	Esophagus_Mucosa
AFR-like	ENSG00000088448.14	ANKRD10	-0.0258692	-0.0314861	0.979362	0.99999	Esophagus_Mucosa
AFR-like	ENSG00000205581.10	HMGN1	-0.0256587	-0.00292454	0.97953	0.99999	Esophagus_Mucosa
AFR-like	ENSG00000136152.14	COG3	0.0256199	-0.0207306	0.979561	0.99999	Esophagus_Mucosa
AFR-like	ENSG00000124588.19	NQO2	0.0255063	-0.000297503	0.979651	0.99999	Esophagus_Mucosa
AFR-like	ENSG00000185829.17	ARL17A	-0.0253408	-0.000787891	0.979783	0.99999	Esophagus_Mucosa
AFR-like	ENSG00000124615.17	MOCS1	-0.0249465	-0.00129196	0.980098	0.99999	Esophagus_Mucosa
AFR-like	ENSG00000115718.17	PROC	-0.0248009	-0.000224524	0.980214	0.99999	Esophagus_Mucosa
AFR-like	ENSG00000164048.13	ZNF589	0.0244075	-0.0010426	0.980528	0.99999	Esophagus_Mucosa
AFR-like	ENSG00000122870.11	BICC1	0.0243948	0.00212398	0.980538	0.99999	Esophagus_Mucosa
AFR-like	ENSG00000186026.6	ZNF284	0.0242248	-0.00249015	0.980673	0.99999	Esophagus_Mucosa
AFR-like	ENSG00000249740.2	OSMR-AS1	-0.0241852	-0.00639234	0.980705	0.99999	Esophagus_Mucosa
AFR-like	ENSG00000174586.10	ZNF497	-0.0239677	-8.18439e-05	0.980878	0.99999	Esophagus_Mucosa
AFR-like	ENSG00000163884.3	KLF15	-0.023832	-0.0308147	0.980987	0.99999	Esophagus_Mucosa
AFR-like	ENSG00000132004.12	FBXW9	0.023673	0.00524397	0.981113	0.99999	Esophagus_Mucosa
AFR-like	ENSG00000087206.16	UIMC1	0.0234896	0.000877051	0.98126	0.99999	Esophagus_Mucosa
AFR-like	ENSG00000177359.17	OVOS2	0.023414	0.00960726	0.98132	0.99999	Esophagus_Mucosa
AFR-like	ENSG00000058453.16	CROCC	0.0232227	-0.00154063	0.981473	0.99999	Esophagus_Mucosa
AFR-like	ENSG00000251584.1	RP11-440I14.3	0.0231375	0.00233244	0.981541	0.99999	Esophagus_Mucosa
AFR-like	ENSG00000254550.1	OMP	-0.0230848	-0.00835013	0.981583	0.99999	Esophagus_Mucosa
AFR-like	ENSG00000178209.14	PLEC	0.0228969	0.00209728	0.981733	0.99999	Esophagus_Mucosa
AFR-like	ENSG00000198053.11	SIRPA	0.0228822	0.00261654	0.981744	0.99999	Esophagus_Mucosa
AFR-like	ENSG00000140044.12	JDP2	0.0228402	0.00590442	0.981778	0.99999	Esophagus_Mucosa
AFR-like	ENSG00000135525.18	MAP7	0.0226556	0.00528798	0.981925	0.99999	Esophagus_Mucosa
AFR-like	ENSG00000117281.15	CD160	0.022576	0.000542907	0.981988	0.99999	Esophagus_Mucosa
AFR-like	ENSG00000261292.2	RP11-389G6.3	0.0223314	-0.0090135	0.982184	0.99999	Esophagus_Mucosa
AFR-like	ENSG00000117481.10	NSUN4	0.0223309	-0.00579271	0.982184	0.99999	Esophagus_Mucosa
AFR-like	ENSG00000254153.1	CTA-398F10.2	0.022218	-0.00234406	0.982274	0.99999	Esophagus_Mucosa
AFR-like	ENSG00000086548.8	CEACAM6	0.0221692	0.00425443	0.982313	0.99999	Esophagus_Mucosa
AFR-like	ENSG00000160179.18	ABCG1	-0.0220648	0.00234956	0.982396	0.99999	Esophagus_Mucosa
AFR-like	ENSG00000167525.13	PROCA1	0.0219838	-0.00210987	0.982461	0.99999	Esophagus_Mucosa
AFR-like	ENSG00000139324.11	TMTC3	0.0219208	-0.0136627	0.982511	0.99999	Esophagus_Mucosa
AFR-like	ENSG00000005469.11	CROT	-0.0218951	0.0106515	0.982532	0.99999	Esophagus_Mucosa
AFR-like	ENSG00000272047.1	GTF2H5	-0.0218681	0.023569	0.982553	0.99999	Esophagus_Mucosa
AFR-like	ENSG00000107738.19	VSIR	0.0217436	-0.0167154	0.982652	0.99999	Esophagus_Mucosa
AFR-like	ENSG00000267838.2	AC008746.12	0.0216486	-0.00044232	0.982728	0.99999	Esophagus_Mucosa
AFR-like	ENSG00000115107.19	STEAP3	-0.0215734	-0.00325778	0.982788	0.99999	Esophagus_Mucosa
AFR-like	ENSG00000171786.5	NHLH1	-0.0214641	0.00333123	0.982875	0.99999	Esophagus_Mucosa
AFR-like	ENSG00000254827.5	SLC22A18AS	0.0212196	0.00595797	0.98307	0.99999	Esophagus_Mucosa
AFR-like	ENSG00000169217.8	CD2BP2	-0.0208347	0.00326472	0.983377	0.99999	Esophagus_Mucosa
AFR-like	ENSG00000272783.1	RP13-1016M1.2	-0.0207956	-0.00615912	0.983409	0.99999	Esophagus_Mucosa
AFR-like	ENSG00000104731.13	KLHDC4	-0.0206447	0.00829381	0.983529	0.99999	Esophagus_Mucosa
AFR-like	ENSG00000160310.17	PRMT2	0.0206238	-0.0132895	0.983546	0.99999	Esophagus_Mucosa
AFR-like	ENSG00000120088.14	CRHR1	0.0206196	0.00100323	0.983549	0.99999	Esophagus_Mucosa
AFR-like	ENSG00000238042.5	RP11-815M8.1	0.020278	0.00146171	0.983822	0.99999	Esophagus_Mucosa
AFR-like	ENSG00000158023.9	WDR66	-0.0202192	-0.0107985	0.983869	0.99999	Esophagus_Mucosa
AFR-like	ENSG00000170468.7	RIOX1	-0.0200583	-0.0631948	0.983997	0.99999	Esophagus_Mucosa
AFR-like	ENSG00000167034.9	NKX3-1	0.0199071	-0.0006103	0.984117	0.99999	Esophagus_Mucosa
AFR-like	ENSG00000245468.3	RP11-367J11.3	-0.0198616	0.000228341	0.984154	0.99999	Esophagus_Mucosa
AFR-like	ENSG00000006747.14	SCIN	0.0198075	-0.0102713	0.984197	0.99999	Esophagus_Mucosa
AFR-like	ENSG00000156603.15	MED19	0.0197096	-0.000546307	0.984275	0.99999	Esophagus_Mucosa
AFR-like	ENSG00000114450.9	GNB4	-0.0196545	0.0311237	0.984319	0.99999	Esophagus_Mucosa
AFR-like	ENSG00000185033.14	SEMA4B	0.0196229	0.00193822	0.984344	0.99999	Esophagus_Mucosa
AFR-like	ENSG00000122545.18	2025-09-07	0.0190243	-0.00137573	0.984822	0.99999	Esophagus_Mucosa
AFR-like	ENSG00000131187.9	F12	0.019011	0.00156677	0.984832	0.99999	Esophagus_Mucosa
AFR-like	ENSG00000171421.12	MRPL36	0.0189025	0.00167991	0.984919	0.99999	Esophagus_Mucosa
AFR-like	ENSG00000175348.10	TMEM9B	0.0185461	-0.0075187	0.985203	0.99999	Esophagus_Mucosa
AFR-like	ENSG00000232098.3	CTD-2619J13.14	0.0184725	0.00255789	0.985262	0.99999	Esophagus_Mucosa
AFR-like	ENSG00000197763.14	TXNRD3	0.0183438	-0.00581013	0.985365	0.99999	Esophagus_Mucosa
AFR-like	ENSG00000197353.3	LYPD2	-0.0182856	0.00373074	0.985411	0.99999	Esophagus_Mucosa
AFR-like	ENSG00000163508.12	EOMES	0.0180168	0.0202794	0.985625	0.99999	Esophagus_Mucosa
AFR-like	ENSG00000118526.6	TCF21	-0.0178736	0.010312	0.98574	0.99999	Esophagus_Mucosa
AFR-like	ENSG00000222047.8	C10orf55	-0.0178722	0.0109815	0.985741	0.99999	Esophagus_Mucosa
AFR-like	ENSG00000102760.12	RGCC	0.0178592	0.0031982	0.985751	0.99999	Esophagus_Mucosa
AFR-like	ENSG00000144959.9	NCEH1	-0.017751	0.0124263	0.985837	0.99999	Esophagus_Mucosa
AFR-like	ENSG00000168795.4	ZBTB5	0.0173887	0.00408623	0.986127	0.99999	Esophagus_Mucosa
AFR-like	ENSG00000089685.14	BIRC5	0.0173231	0.00161225	0.986179	0.99999	Esophagus_Mucosa
AFR-like	ENSG00000182057.4	OGFRP1	0.0171463	-0.000316084	0.98632	0.99999	Esophagus_Mucosa
AFR-like	ENSG00000273448.1	RP11-166O4.6	0.0170212	-0.00054297	0.98642	0.99999	Esophagus_Mucosa
AFR-like	ENSG00000169330.8	KIAA1024	0.016983	0.00226314	0.98645	0.99999	Esophagus_Mucosa
AFR-like	ENSG00000103184.11	SEC14L5	-0.0168879	-0.000245696	0.986526	0.99999	Esophagus_Mucosa
AFR-like	ENSG00000100077.14	GRK3	0.016841	-0.00416599	0.986563	0.99999	Esophagus_Mucosa
AFR-like	ENSG00000171467.15	ZNF318	-0.0167268	0.00313643	0.986655	0.99999	Esophagus_Mucosa
AFR-like	ENSG00000105929.15	ATP6V0A4	-0.0166912	0.0120687	0.986683	0.99999	Esophagus_Mucosa
AFR-like	ENSG00000175287.18	PHYHD1	-0.0165559	-0.0010711	0.986791	0.99999	Esophagus_Mucosa
AFR-like	ENSG00000179532.12	DNHD1	0.0160828	-0.00256138	0.987168	0.99999	Esophagus_Mucosa
AFR-like	ENSG00000100099.20	HPS4	0.0160572	-0.00131912	0.987189	0.99999	Esophagus_Mucosa
AFR-like	ENSG00000203867.7	RBM20	-0.0159707	-0.00514919	0.987258	0.99999	Esophagus_Mucosa
AFR-like	ENSG00000171206.13	TRIM8	-0.0158892	-0.000214928	0.987323	0.99999	Esophagus_Mucosa
AFR-like	ENSG00000130175.9	PRKCSH	-0.0156874	-0.00167092	0.987484	0.99999	Esophagus_Mucosa
AFR-like	ENSG00000135144.7	DTX1	0.0152991	-0.0297706	0.987794	0.99999	Esophagus_Mucosa
AFR-like	ENSG00000165792.17	METTL17	0.0151512	0.0172128	0.987912	0.99999	Esophagus_Mucosa
AFR-like	ENSG00000259321.1	RP11-468E2.5	-0.0150604	-0.00261458	0.987984	0.99999	Esophagus_Mucosa
AFR-like	ENSG00000160284.14	SPATC1L	-0.0147867	-0.00510947	0.988202	0.99999	Esophagus_Mucosa
AFR-like	ENSG00000168395.15	ING5	-0.0147746	-0.00326097	0.988212	0.99999	Esophagus_Mucosa
AFR-like	ENSG00000060138.12	YBX3	0.0146469	0.00304771	0.988314	0.99999	Esophagus_Mucosa
AFR-like	ENSG00000085719.12	CPNE3	-0.0145028	-0.024385	0.988429	0.99999	Esophagus_Mucosa
AFR-like	ENSG00000164465.18	DCBLD1	0.0144693	-0.0114083	0.988456	0.99999	Esophagus_Mucosa
AFR-like	ENSG00000211448.11	DIO2	-0.0144071	-0.0230108	0.988505	0.99999	Esophagus_Mucosa
AFR-like	ENSG00000125657.4	TNFSF9	-0.0136985	0.00467066	0.989071	0.99999	Esophagus_Mucosa
AFR-like	ENSG00000084093.16	REST	-0.0135619	-0.00215465	0.98918	0.99999	Esophagus_Mucosa
AFR-like	ENSG00000187790.10	FANCM	-0.0135549	0.00278312	0.989185	0.99999	Esophagus_Mucosa
AFR-like	ENSG00000186469.8	GNG2	0.0134196	-0.00646198	0.989293	0.99999	Esophagus_Mucosa
AFR-like	ENSG00000156050.8	FAM161B	0.0133529	0.0109928	0.989346	0.99999	Esophagus_Mucosa
AFR-like	ENSG00000198707.14	CEP290	-0.0132655	-0.00213183	0.989416	0.99999	Esophagus_Mucosa
AFR-like	ENSG00000186638.16	KIF24	-0.0131304	0.0153261	0.989524	0.99999	Esophagus_Mucosa
AFR-like	ENSG00000136059.14	VILL	-0.0131251	0.00125776	0.989528	0.99999	Esophagus_Mucosa
AFR-like	ENSG00000119231.10	SENP5	-0.01304	-0.011078	0.989596	0.99999	Esophagus_Mucosa
AFR-like	ENSG00000121933.18	TMIGD3	-0.0128814	-0.00241488	0.989722	0.99999	Esophagus_Mucosa
AFR-like	ENSG00000142330.19	CAPN10	0.0127628	-0.00504065	0.989817	0.99999	Esophagus_Mucosa
AFR-like	ENSG00000188312.13	CENPP	0.012703	0.0138587	0.989865	0.99999	Esophagus_Mucosa
AFR-like	ENSG00000204228.3	HSD17B8	0.0126251	-0.000424745	0.989927	0.99999	Esophagus_Mucosa
AFR-like	ENSG00000143512.12	HHIPL2	0.0125979	0.0716141	0.989949	0.99999	Esophagus_Mucosa
AFR-like	ENSG00000101311.15	FERMT1	0.012577	-0.0311023	0.989965	0.99999	Esophagus_Mucosa
AFR-like	ENSG00000156931.15	VPS8	-0.0125441	-0.000866845	0.989992	0.99999	Esophagus_Mucosa
AFR-like	ENSG00000185513.14	L3MBTL1	-0.0124792	-0.00261264	0.990043	0.99999	Esophagus_Mucosa
AFR-like	ENSG00000116138.12	DNAJC16	-0.0123484	0.000635152	0.990148	0.99999	Esophagus_Mucosa
AFR-like	ENSG00000128298.16	BAIAP2L2	-0.0120918	0.000512835	0.990352	0.99999	Esophagus_Mucosa
AFR-like	ENSG00000081026.18	MAGI3	0.0120851	-0.00378705	0.990358	0.99999	Esophagus_Mucosa
AFR-like	ENSG00000272455.1	RP4-758J18.13	0.0119694	-0.00123721	0.99045	0.99999	Esophagus_Mucosa
AFR-like	ENSG00000144824.20	PHLDB2	-0.0119657	-0.0350297	0.990453	0.99999	Esophagus_Mucosa
AFR-like	ENSG00000272994.1	RP11-332H14.2	0.0119163	0.00885673	0.990492	0.99999	Esophagus_Mucosa
AFR-like	ENSG00000272573.5	MUSTN1	0.0115324	-0.00753296	0.990799	0.99999	Esophagus_Mucosa
AFR-like	ENSG00000134897.13	BIVM	-0.0113699	-0.00514284	0.990928	0.99999	Esophagus_Mucosa
AFR-like	ENSG00000110811.19	P3H3	-0.0113569	0.000586786	0.990939	0.99999	Esophagus_Mucosa
AFR-like	ENSG00000104866.10	PPP1R37	-0.0110755	-0.00652436	0.991163	0.99999	Esophagus_Mucosa
AFR-like	ENSG00000119965.12	C10orf88	-0.0110302	-0.00226075	0.991199	0.99999	Esophagus_Mucosa
AFR-like	ENSG00000197943.9	PLCG2	0.0109141	-0.00114084	0.991292	0.99999	Esophagus_Mucosa
AFR-like	ENSG00000204580.13	DDR1	-0.0108389	0.0149372	0.991352	0.99999	Esophagus_Mucosa
AFR-like	ENSG00000137509.10	PRCP	-0.0106326	0.0198697	0.991517	0.99999	Esophagus_Mucosa
AFR-like	ENSG00000213171.2	LINGO4	-0.0105812	0.00642124	0.991558	0.99999	Esophagus_Mucosa
AFR-like	ENSG00000178982.9	EIF3K	0.0105795	-0.0124326	0.991559	0.99999	Esophagus_Mucosa
AFR-like	ENSG00000125648.14	SLC25A23	-0.0104483	-0.0121347	0.991664	0.99999	Esophagus_Mucosa
AFR-like	ENSG00000184613.10	NELL2	-0.0103638	0.000771064	0.991731	0.99999	Esophagus_Mucosa
AFR-like	ENSG00000075415.12	SLC25A3	-0.0102819	-0.0235274	0.991796	0.99999	Esophagus_Mucosa
AFR-like	ENSG00000203666.12	EFCAB2	0.0100844	0.000530342	0.991954	0.99999	Esophagus_Mucosa
AFR-like	ENSG00000168806.7	LCMT2	-0.0099246	-0.00358213	0.992081	0.99999	Esophagus_Mucosa
AFR-like	ENSG00000106633.15	GCK	0.00970741	-0.00242366	0.992255	0.99999	Esophagus_Mucosa
AFR-like	ENSG00000205307.11	SAP25	0.00967565	0.00487685	0.99228	0.99999	Esophagus_Mucosa
AFR-like	ENSG00000155324.9	GRAMD3	-0.00955188	0.0112976	0.992379	0.99999	Esophagus_Mucosa
AFR-like	ENSG00000152213.3	ARL11	-0.00925602	-0.0183513	0.992615	0.99999	Esophagus_Mucosa
AFR-like	ENSG00000218739.9	CEBPZOS	-0.0090513	-0.00888058	0.992778	0.99999	Esophagus_Mucosa
AFR-like	ENSG00000108406.9	DHX40	0.00903316	-0.03454	0.992793	0.99999	Esophagus_Mucosa
AFR-like	ENSG00000136982.5	DSCC1	-0.00871051	-0.0106422	0.99305	0.99999	Esophagus_Mucosa
AFR-like	ENSG00000119321.8	FKBP15	-0.00823176	-0.0480291	0.993432	0.99999	Esophagus_Mucosa
AFR-like	ENSG00000153037.13	SRP19	-0.00821821	0.0605505	0.993443	0.99999	Esophagus_Mucosa
AFR-like	ENSG00000263004.1	RP11-166P13.3	0.00792745	0.00429292	0.993675	0.99999	Esophagus_Mucosa
AFR-like	ENSG00000272081.1	CTD-2376I4.2	-0.00776109	-0.00124029	0.993808	0.99999	Esophagus_Mucosa
AFR-like	ENSG00000183798.4	EMILIN3	0.00743932	5.38137e-05	0.994064	0.99999	Esophagus_Mucosa
AFR-like	ENSG00000272732.1	RP5-1159O4.2	-0.00743431	-0.00528258	0.994068	0.99999	Esophagus_Mucosa
AFR-like	ENSG00000267405.1	CTC-296K1.4	-0.00741485	-0.000490498	0.994084	0.99999	Esophagus_Mucosa
AFR-like	ENSG00000105877.17	DNAH11	0.00741141	0.00116362	0.994087	0.99999	Esophagus_Mucosa
AFR-like	ENSG00000039537.13	C6	-0.0073863	-0.00491941	0.994107	0.99999	Esophagus_Mucosa
AFR-like	ENSG00000051108.14	HERPUD1	-0.00685043	-0.00180765	0.994534	0.99999	Esophagus_Mucosa
AFR-like	ENSG00000183722.7	LHFP	0.00674964	0.0283312	0.994615	0.99999	Esophagus_Mucosa
AFR-like	ENSG00000121892.14	PDS5A	-0.00666414	0.00534218	0.994683	0.99999	Esophagus_Mucosa
AFR-like	ENSG00000189366.9	ALG1L	-0.00598158	0.000179697	0.995227	0.99999	Esophagus_Mucosa
AFR-like	ENSG00000197444.9	OGDHL	-0.00578477	0.000683133	0.995384	0.99999	Esophagus_Mucosa
AFR-like	ENSG00000174951.10	FUT1	0.00546657	0.00481124	0.995638	0.99999	Esophagus_Mucosa
AFR-like	ENSG00000021488.12	SLC7A9	0.0053209	-0.000142744	0.995755	0.99999	Esophagus_Mucosa
AFR-like	ENSG00000164619.8	BMPER	-0.00509692	-0.000834408	0.995933	0.99999	Esophagus_Mucosa
AFR-like	ENSG00000100106.19	TRIOBP	-0.00509382	0.0189404	0.995936	0.99999	Esophagus_Mucosa
AFR-like	ENSG00000101489.19	CELF4	-0.00495375	0.00307888	0.996047	0.99999	Esophagus_Mucosa
AFR-like	ENSG00000135336.14	ORC3	0.00485877	0.00943418	0.996123	0.99999	Esophagus_Mucosa
AFR-like	ENSG00000101546.12	RBFA	0.00484986	0.00319618	0.99613	0.99999	Esophagus_Mucosa
AFR-like	ENSG00000256053.7	APOPT1	-0.00484647	-0.00481607	0.996133	0.99999	Esophagus_Mucosa
AFR-like	ENSG00000141519.14	CCDC40	0.00484439	0.00156655	0.996135	0.99999	Esophagus_Mucosa
AFR-like	ENSG00000278740.1	RP11-147L13.14	-0.00471187	0.00363422	0.99624	0.99999	Esophagus_Mucosa
AFR-like	ENSG00000165714.10	BORCS5	-0.00463242	-0.00615908	0.996304	0.99999	Esophagus_Mucosa
AFR-like	ENSG00000227471.8	AKR1B15	0.00462992	-0.00222608	0.996306	0.99999	Esophagus_Mucosa
AFR-like	ENSG00000185624.14	P4HB	-0.0044883	0.0295383	0.996419	0.99999	Esophagus_Mucosa
AFR-like	ENSG00000050748.17	MAPK9	-0.00438011	0.000378027	0.996505	0.99999	Esophagus_Mucosa
AFR-like	ENSG00000172969.7	FRG2C	-0.00406787	-0.0128464	0.996754	0.99999	Esophagus_Mucosa
AFR-like	ENSG00000129514.5	FOXA1	0.00397483	-0.008595	0.996829	0.99999	Esophagus_Mucosa
AFR-like	ENSG00000149554.12	CHEK1	0.00365079	0.0324926	0.997087	0.99999	Esophagus_Mucosa
AFR-like	ENSG00000129083.12	COPB1	0.00357945	0.00128072	0.997144	0.99999	Esophagus_Mucosa
AFR-like	ENSG00000162511.7	LAPTM5	-0.00354764	-0.00106474	0.997169	0.99999	Esophagus_Mucosa
AFR-like	ENSG00000164933.11	SLC25A32	-0.00349902	-0.012353	0.997208	0.99999	Esophagus_Mucosa
AFR-like	ENSG00000198046.11	ZNF667	0.00345678	-0.00464086	0.997242	0.99999	Esophagus_Mucosa
AFR-like	ENSG00000135596.17	MICAL1	0.00344958	0.00420267	0.997248	0.99999	Esophagus_Mucosa
AFR-like	ENSG00000150756.13	FAM173B	-0.00317866	0.000516327	0.997464	0.99999	Esophagus_Mucosa
AFR-like	ENSG00000148459.15	PDSS1	0.00285823	0.00129904	0.997719	0.99999	Esophagus_Mucosa
AFR-like	ENSG00000124574.14	ABCC10	0.00280523	-0.00493073	0.997762	0.99999	Esophagus_Mucosa
AFR-like	ENSG00000278662.4	GOLGA6L10	-0.00263406	0.000456475	0.997898	0.99999	Esophagus_Mucosa
AFR-like	ENSG00000112964.13	GHR	-0.00260721	0.0108988	0.99792	0.99999	Esophagus_Mucosa
AFR-like	ENSG00000023228.13	NDUFS1	0.00244289	-0.00888184	0.998051	0.99999	Esophagus_Mucosa
AFR-like	ENSG00000245694.9	CRNDE	-0.0024375	-0.0274466	0.998055	0.99999	Esophagus_Mucosa
AFR-like	ENSG00000176788.8	BASP1	-0.00198958	0.00545213	0.998413	0.99999	Esophagus_Mucosa
AFR-like	ENSG00000183018.8	SPNS2	0.00184783	-0.00204289	0.998526	0.99999	Esophagus_Mucosa
AFR-like	ENSG00000227051.6	C14orf132	-0.00184625	0.00320664	0.998527	0.99999	Esophagus_Mucosa
AFR-like	ENSG00000175048.16	ZDHHC14	0.00178775	0.00436459	0.998574	0.99999	Esophagus_Mucosa
AFR-like	ENSG00000172113.8	NME6	-0.00143202	0.00395312	0.998857	0.99999	Esophagus_Mucosa
AFR-like	ENSG00000139899.10	CBLN3	0.00138816	0.00118254	0.998892	0.99999	Esophagus_Mucosa
AFR-like	ENSG00000256576.2	RP13-977J11.2	-0.00135659	-0.000385624	0.998918	0.99999	Esophagus_Mucosa
AFR-like	ENSG00000131873.5	CHSY1	0.00126482	-0.000140989	0.998991	0.99999	Esophagus_Mucosa
AFR-like	ENSG00000109743.10	BST1	-0.00125721	-0.0105446	0.998997	0.99999	Esophagus_Mucosa
AFR-like	ENSG00000010318.20	PHF7	0.000985891	-0.0112761	0.999213	0.99999	Esophagus_Mucosa
AFR-like	ENSG00000255046.1	RP11-297N6.4	-0.000695838	-0.00123372	0.999445	0.99999	Esophagus_Mucosa
AFR-like	ENSG00000116157.5	GPX7	-0.000489353	-0.000978213	0.99961	0.99999	Esophagus_Mucosa
AFR-like	ENSG00000166813.14	KIF7	0.000458998	-0.0156423	0.999634	0.99999	Esophagus_Mucosa
AFR-like	ENSG00000185043.10	CIB1	0.000408093	0.000338191	0.999674	0.99999	Esophagus_Mucosa
AFR-like	ENSG00000244242.1	IFITM10	-0.00039304	0.00232442	0.999686	0.99999	Esophagus_Mucosa
AFR-like	ENSG00000188672.17	RHCE	0.000330406	0.00232067	0.999736	0.99999	Esophagus_Mucosa
AFR-like	ENSG00000130638.16	ATXN10	-0.000212278	-0.00174342	0.999831	0.99999	Esophagus_Mucosa
AFR-like	ENSG00000267834.1	RP11-167N5.5	-8.39425e-05	0.00319157	0.999933	0.99999	Esophagus_Mucosa
AFR-like	ENSG00000156076.9	WIF1	1.30298e-05	-0.0177167	0.99999	0.99999	Esophagus_Mucosa
AFR-like	ENSG00000187758.7	ADH1A	6.93477	0.167889	4.06881e-12	3.33439e-08	Esophagus_Muscularis
AFR-like	ENSG00000247982.6	LINC00926	4.25021	0.0668447	2.13572e-05	0.0875112	Esophagus_Muscularis
AFR-like	ENSG00000166896.7	ATP23	-3.71627	-0.0365179	0.000202188	0.405564	Esophagus_Muscularis
AFR-like	ENSG00000072954.6	TMEM38A	3.6714	0.233291	0.000241224	0.405564	Esophagus_Muscularis
AFR-like	ENSG00000130511.15	SSBP4	-3.66489	-0.235563	0.000247446	0.405564	Esophagus_Muscularis
AFR-like	ENSG00000168685.14	IL7R	3.55105	0.26448	0.000383696	0.437005	Esophagus_Muscularis
AFR-like	ENSG00000112992.16	NNT	3.51556	0.154034	0.000438821	0.437005	Esophagus_Muscularis
AFR-like	ENSG00000257259.1	RP11-767I20.1	-3.48451	-0.0420109	0.000493038	0.437005	Esophagus_Muscularis
AFR-like	ENSG00000091542.8	ALKBH5	3.48415	0.069053	0.000493695	0.437005	Esophagus_Muscularis
AFR-like	ENSG00000028116.16	VRK2	3.46347	0.274444	0.000533259	0.437005	Esophagus_Muscularis
AFR-like	ENSG00000144504.15	ANKMY1	-3.40806	-0.0632642	0.000654275	0.487435	Esophagus_Muscularis
AFR-like	ENSG00000140105.17	WARS	3.24586	0.132414	0.00117095	0.726875	Esophagus_Muscularis
AFR-like	ENSG00000134253.9	TRIM45	3.21663	0.312004	0.00129707	0.726875	Esophagus_Muscularis
AFR-like	ENSG00000175334.7	BANF1	3.20644	0.137176	0.00134388	0.726875	Esophagus_Muscularis
AFR-like	ENSG00000198218.10	QRICH1	3.19144	0.174126	0.00141565	0.726875	Esophagus_Muscularis
AFR-like	ENSG00000123297.17	TSFM	-3.19073	-0.0963103	0.00141916	0.726875	Esophagus_Muscularis
AFR-like	ENSG00000130816.14	DNMT1	3.16288	0.24472	0.00156214	0.728623	Esophagus_Muscularis
AFR-like	ENSG00000275491.1	LINC01730	3.15584	0.0445131	0.00160039	0.728623	Esophagus_Muscularis
AFR-like	ENSG00000187961.13	KLHL17	3.13413	0.0921137	0.00172366	0.743442	Esophagus_Muscularis
AFR-like	ENSG00000134121.9	CHL1	3.0783	0.166951	0.00208185	0.853038	Esophagus_Muscularis
AFR-like	ENSG00000077522.12	ACTN2	3.04099	0.0343868	0.00235801	0.920187	Esophagus_Muscularis
AFR-like	ENSG00000204764.13	RANBP17	3.02149	0.238832	0.00251534	0.936966	Esophagus_Muscularis
AFR-like	ENSG00000047188.15	YTHDC2	2.98016	0.0937288	0.00288099	0.981452	Esophagus_Muscularis
AFR-like	ENSG00000153815.16	CMIP	2.95623	0.145443	0.00311421	0.981452	Esophagus_Muscularis
AFR-like	ENSG00000163297.16	ANTXR2	2.94037	0.137583	0.00327824	0.981452	Esophagus_Muscularis
AFR-like	ENSG00000108306.11	FBXL20	-2.92333	-0.122273	0.00346309	0.981452	Esophagus_Muscularis
AFR-like	ENSG00000205279.8	CTXN3	2.90325	0.129992	0.00369313	0.981452	Esophagus_Muscularis
AFR-like	ENSG00000144843.11	ADPRH	2.90025	0.0563098	0.0037287	0.981452	Esophagus_Muscularis
AFR-like	ENSG00000149295.13	DRD2	2.89914	0.0697591	0.00374188	0.981452	Esophagus_Muscularis
AFR-like	ENSG00000258768.2	CTD-2292M16.8	2.89562	0.159873	0.00378415	0.981452	Esophagus_Muscularis
AFR-like	ENSG00000101350.7	KIF3B	2.89165	0.119416	0.00383224	0.981452	Esophagus_Muscularis
AFR-like	ENSG00000111077.17	TNS2	2.89164	0.0849296	0.00383239	0.981452	Esophagus_Muscularis
AFR-like	ENSG00000153827.13	TRIP12	-2.86486	-0.488156	0.00417187	0.99972	Esophagus_Muscularis
AFR-like	ENSG00000246363.2	RP11-13A1.1	2.86369	0.0246544	0.00418735	0.99972	Esophagus_Muscularis
AFR-like	ENSG00000178149.16	DALRD3	-2.85602	-0.134789	0.00428984	0.99972	Esophagus_Muscularis
AFR-like	ENSG00000173540.12	GMPPB	2.84195	0.0275347	0.00448382	0.99972	Esophagus_Muscularis
AFR-like	ENSG00000177034.14	MTX3	-2.82316	-0.121629	0.00475524	0.99972	Esophagus_Muscularis
AFR-like	ENSG00000100296.13	THOC5	-2.81018	-0.021663	0.0049514	0.99972	Esophagus_Muscularis
AFR-like	ENSG00000272463.1	RP11-532F6.3	-2.80748	-0.0239443	0.00499308	0.99972	Esophagus_Muscularis
AFR-like	ENSG00000166912.16	MTMR10	-2.80638	-0.074561	0.00501008	0.99972	Esophagus_Muscularis
AFR-like	ENSG00000049167.13	ERCC8	2.80308	0.0919813	0.00506172	0.99972	Esophagus_Muscularis
AFR-like	ENSG00000266010.1	GATA6-AS1	-2.78811	-0.19012	0.00530159	0.99972	Esophagus_Muscularis
AFR-like	ENSG00000117528.11	ABCD3	2.78018	0.0249594	0.00543289	0.99972	Esophagus_Muscularis
AFR-like	ENSG00000213760.10	ATP6V1G2	-2.75691	-0.0534765	0.00583497	0.99972	Esophagus_Muscularis
AFR-like	ENSG00000089916.17	GPATCH2L	2.74779	0.0882948	0.00599985	0.99972	Esophagus_Muscularis
AFR-like	ENSG00000163684.11	RPP14	-2.7334	-0.0369208	0.00626844	0.99972	Esophagus_Muscularis
AFR-like	ENSG00000166167.17	BTRC	-2.71583	-0.0820742	0.00661089	0.99972	Esophagus_Muscularis
AFR-like	ENSG00000109790.16	KLHL5	2.71319	0.104501	0.00666385	0.99972	Esophagus_Muscularis
AFR-like	ENSG00000105700.10	KXD1	-2.71187	-0.214132	0.00669057	0.99972	Esophagus_Muscularis
AFR-like	ENSG00000174851.15	YIF1A	-2.71086	-0.184828	0.00671086	0.99972	Esophagus_Muscularis
AFR-like	ENSG00000110871.14	COQ5	2.70688	0.0308058	0.00679184	0.99972	Esophagus_Muscularis
AFR-like	ENSG00000253853.1	GS1-57L11.1	-2.70447	-0.0350897	0.00684129	0.99972	Esophagus_Muscularis
AFR-like	ENSG00000091592.15	NLRP1	-2.6989	-0.257997	0.00695683	0.99972	Esophagus_Muscularis
AFR-like	ENSG00000144283.21	PKP4	-2.69674	-0.132444	0.00700215	0.99972	Esophagus_Muscularis
AFR-like	ENSG00000118729.11	CASQ2	2.69453	0.195085	0.00704888	0.99972	Esophagus_Muscularis
AFR-like	ENSG00000124380.10	SNRNP27	2.69342	0.214062	0.00707239	0.99972	Esophagus_Muscularis
AFR-like	ENSG00000186952.14	TMEM232	2.68411	0.0350054	0.00727232	0.99972	Esophagus_Muscularis
AFR-like	ENSG00000112851.14	ERBIN	-2.68231	-0.172161	0.00731155	0.99972	Esophagus_Muscularis
AFR-like	ENSG00000032742.17	IFT88	2.67503	0.043132	0.0074723	0.99972	Esophagus_Muscularis
AFR-like	ENSG00000178057.14	NDUFAF3	-2.67297	-0.105508	0.00751832	0.99972	Esophagus_Muscularis
AFR-like	ENSG00000132763.14	MMACHC	-2.66548	-0.116626	0.00768777	0.99972	Esophagus_Muscularis
AFR-like	ENSG00000068654.15	POLR1A	2.66212	0.0330556	0.00776495	0.99972	Esophagus_Muscularis
AFR-like	ENSG00000277767.1	RP11-365P13.5	2.65674	0.0347341	0.00788999	0.99972	Esophagus_Muscularis
AFR-like	ENSG00000234690.6	AC073283.4	2.64287	0.0569831	0.0082206	0.99972	Esophagus_Muscularis
AFR-like	ENSG00000134313.15	KIDINS220	-2.63285	-0.116793	0.00846723	0.99972	Esophagus_Muscularis
AFR-like	ENSG00000163041.9	H3F3A	2.62858	0.0206701	0.00857432	0.99972	Esophagus_Muscularis
AFR-like	ENSG00000173272.15	MZT2A	2.61936	0.0286413	0.00880957	0.99972	Esophagus_Muscularis
AFR-like	ENSG00000215915.9	ATAD3C	2.60178	0.0514344	0.00927413	0.99972	Esophagus_Muscularis
AFR-like	ENSG00000198673.10	FAM19A2	2.60178	0.0687323	0.00927422	0.99972	Esophagus_Muscularis
AFR-like	ENSG00000132313.14	MRPL35	-2.60133	-0.0308099	0.00928634	0.99972	Esophagus_Muscularis
AFR-like	ENSG00000204386.10	NEU1	2.60061	0.103675	0.0093057	0.99972	Esophagus_Muscularis
AFR-like	ENSG00000118292.8	C1orf54	2.59333	0.158733	0.00950506	0.99972	Esophagus_Muscularis
AFR-like	ENSG00000090238.11	YPEL3	-2.57659	-0.0498533	0.00997793	0.99972	Esophagus_Muscularis
AFR-like	ENSG00000215251.3	FASTKD5	-2.56813	-0.260685	0.010225	0.99972	Esophagus_Muscularis
AFR-like	ENSG00000181830.8	SLC35C1	2.56181	0.107755	0.0104129	0.99972	Esophagus_Muscularis
AFR-like	ENSG00000198315.10	ZKSCAN8	2.55443	0.394692	0.0106362	0.99972	Esophagus_Muscularis
AFR-like	ENSG00000145020.15	AMT	-2.55332	-0.0592587	0.0106703	0.99972	Esophagus_Muscularis
AFR-like	ENSG00000018510.13	AGPS	2.55142	0.11435	0.0107285	0.99972	Esophagus_Muscularis
AFR-like	ENSG00000253719.3	ATXN7L3B	2.54772	0.161045	0.010843	0.99972	Esophagus_Muscularis
AFR-like	ENSG00000172955.17	ADH6	2.54553	0.0458906	0.0109113	0.99972	Esophagus_Muscularis
AFR-like	ENSG00000215041.9	NEURL4	-2.54311	-0.127591	0.0109871	0.99972	Esophagus_Muscularis
AFR-like	ENSG00000135124.14	P2RX4	-2.53178	-0.0815188	0.0113486	0.99972	Esophagus_Muscularis
AFR-like	ENSG00000121716.20	PILRB	2.52936	0.0393677	0.011427	0.99972	Esophagus_Muscularis
AFR-like	ENSG00000105662.15	CRTC1	2.52826	0.211171	0.0114629	0.99972	Esophagus_Muscularis
AFR-like	ENSG00000177710.5	SLC35G5	2.52743	0.160387	0.0114901	0.99972	Esophagus_Muscularis
AFR-like	ENSG00000162763.3	LRRC52	-2.5267	-0.0546236	0.0115139	0.99972	Esophagus_Muscularis
AFR-like	ENSG00000132463.13	GRSF1	2.52658	0.275757	0.0115181	0.99972	Esophagus_Muscularis
AFR-like	ENSG00000129103.17	SUMF2	2.52581	0.0442654	0.0115431	0.99972	Esophagus_Muscularis
AFR-like	ENSG00000100079.6	LGALS2	-2.52213	-0.0465998	0.0116646	0.99972	Esophagus_Muscularis
AFR-like	ENSG00000105755.7	ETHE1	-2.51672	-0.122264	0.0118453	0.99972	Esophagus_Muscularis
AFR-like	ENSG00000168404.12	MLKL	2.50115	0.0776945	0.012379	0.99972	Esophagus_Muscularis
AFR-like	ENSG00000169174.10	PCSK9	-2.48638	-0.0855277	0.012905	0.99972	Esophagus_Muscularis
AFR-like	ENSG00000126934.13	MAP2K2	-2.4853	-0.240992	0.0129441	0.99972	Esophagus_Muscularis
AFR-like	ENSG00000055950.16	MRPL43	-2.47986	-0.158046	0.0131434	0.99972	Esophagus_Muscularis
AFR-like	ENSG00000235172.7	LINC01366	-2.4708	-0.0176016	0.0134811	0.99972	Esophagus_Muscularis
AFR-like	ENSG00000144134.18	RABL2A	2.47039	0.0901296	0.0134965	0.99972	Esophagus_Muscularis
AFR-like	ENSG00000138101.18	DTNB	-2.45447	-0.199355	0.0141092	0.99972	Esophagus_Muscularis
AFR-like	ENSG00000088320.3	REM1	2.44971	0.0479779	0.0142973	0.99972	Esophagus_Muscularis
AFR-like	ENSG00000198353.7	HOXC4	-2.44939	-0.163911	0.0143097	0.99972	Esophagus_Muscularis
AFR-like	ENSG00000249388.1	RP11-834C11.6	-2.44549	-0.174752	0.0144654	0.99972	Esophagus_Muscularis
AFR-like	ENSG00000159915.12	ZNF233	-2.44486	-0.0292862	0.0144909	0.99972	Esophagus_Muscularis
AFR-like	ENSG00000257698.1	RP11-620J15.3	-2.44431	-0.228406	0.0145131	0.99972	Esophagus_Muscularis
AFR-like	ENSG00000172757.12	CFL1	2.43871	0.420025	0.0147399	0.99972	Esophagus_Muscularis
AFR-like	ENSG00000196154.11	S100A4	-2.43177	-0.399805	0.0150253	0.99972	Esophagus_Muscularis
AFR-like	ENSG00000067369.13	TP53BP1	-2.43007	-0.127569	0.0150959	0.99972	Esophagus_Muscularis
AFR-like	ENSG00000158321.15	AUTS2	2.42395	0.243447	0.0153527	0.99972	Esophagus_Muscularis
AFR-like	ENSG00000227388.2	RP11-112J3.16	-2.4239	-0.0501223	0.0153549	0.99972	Esophagus_Muscularis
AFR-like	ENSG00000188573.7	FBLL1	2.42117	0.0176651	0.0154708	0.99972	Esophagus_Muscularis
AFR-like	ENSG00000132781.17	MUTYH	2.4183	0.107157	0.0155932	0.99972	Esophagus_Muscularis
AFR-like	ENSG00000101365.20	IDH3B	2.41242	0.152027	0.0158468	0.99972	Esophagus_Muscularis
AFR-like	ENSG00000172197.10	MBOAT1	-2.41182	-0.12545	0.015873	0.99972	Esophagus_Muscularis
AFR-like	ENSG00000129028.8	THAP10	2.4115	0.163645	0.015887	0.99972	Esophagus_Muscularis
AFR-like	ENSG00000135845.9	PIGC	2.40799	0.149377	0.0160404	0.99972	Esophagus_Muscularis
AFR-like	ENSG00000135912.10	TTLL4	-2.40593	-0.490417	0.0161316	0.99972	Esophagus_Muscularis
AFR-like	ENSG00000175229.6	GAL3ST3	2.40221	0.141338	0.0162963	0.99972	Esophagus_Muscularis
AFR-like	ENSG00000158481.12	CD1C	2.39172	0.0544351	0.0167698	0.99972	Esophagus_Muscularis
AFR-like	ENSG00000128595.16	CALU	-2.39167	-0.127261	0.0167721	0.99972	Esophagus_Muscularis
AFR-like	ENSG00000249685.1	RP11-360F5.3	-2.38186	-0.0238245	0.0172253	0.99972	Esophagus_Muscularis
AFR-like	ENSG00000196418.12	ZNF124	-2.37749	-0.0223938	0.0174307	0.99972	Esophagus_Muscularis
AFR-like	ENSG00000130309.10	COLGALT1	2.37301	0.161043	0.0176438	0.99972	Esophagus_Muscularis
AFR-like	ENSG00000213973.8	ZNF99	-2.37026	-0.0735541	0.0177754	0.99972	Esophagus_Muscularis
AFR-like	ENSG00000272755.1	RP11-326G21.1	-2.36805	-0.362308	0.017882	0.99972	Esophagus_Muscularis
AFR-like	ENSG00000149488.12	TMC2	-2.36085	-0.0626891	0.018233	0.99972	Esophagus_Muscularis
AFR-like	ENSG00000197568.13	HHLA3	2.35708	0.0533507	0.0184194	0.99972	Esophagus_Muscularis
AFR-like	ENSG00000139160.13	ETFBKMT	2.35678	0.204832	0.0184341	0.99972	Esophagus_Muscularis
AFR-like	ENSG00000181523.12	SGSH	-2.3545	-0.0542184	0.0185475	0.99972	Esophagus_Muscularis
AFR-like	ENSG00000162384.13	C1orf123	-2.34907	-0.0532545	0.0188201	0.99972	Esophagus_Muscularis
AFR-like	ENSG00000090530.9	P3H2	-2.34505	-0.0900528	0.0190243	0.99972	Esophagus_Muscularis
AFR-like	ENSG00000144488.14	ESPNL	2.34485	0.0129564	0.0190348	0.99972	Esophagus_Muscularis
AFR-like	ENSG00000141560.14	FN3KRP	2.34217	0.016988	0.0191719	0.99972	Esophagus_Muscularis
AFR-like	ENSG00000165125.19	TRPV6	-2.33937	-0.0426627	0.0193162	0.99972	Esophagus_Muscularis
AFR-like	ENSG00000112280.15	COL9A1	-2.33909	-0.0796489	0.019331	0.99972	Esophagus_Muscularis
AFR-like	ENSG00000163389.10	POGLUT1	2.33808	0.0368717	0.0193833	0.99972	Esophagus_Muscularis
AFR-like	ENSG00000139874.5	SSTR1	-2.33638	-0.0611655	0.0194713	0.99972	Esophagus_Muscularis
AFR-like	ENSG00000145777.14	TSLP	-2.33569	-0.100221	0.0195077	0.99972	Esophagus_Muscularis
AFR-like	ENSG00000149633.11	KIAA1755	-2.33384	-0.137584	0.0196041	0.99972	Esophagus_Muscularis
AFR-like	ENSG00000163531.15	NFASC	2.32933	0.0208034	0.0198415	0.99972	Esophagus_Muscularis
AFR-like	ENSG00000161204.11	ABCF3	-2.32909	-0.0453992	0.0198544	0.99972	Esophagus_Muscularis
AFR-like	ENSG00000145029.13	NICN1	-2.32472	-0.0852092	0.0200871	0.99972	Esophagus_Muscularis
AFR-like	ENSG00000178188.14	SH2B1	2.32392	0.222563	0.0201299	0.99972	Esophagus_Muscularis
AFR-like	ENSG00000038210.12	PI4K2B	-2.32287	-0.047896	0.0201859	0.99972	Esophagus_Muscularis
AFR-like	ENSG00000188171.15	ZNF626	2.31597	0.0357555	0.0205601	0.99972	Esophagus_Muscularis
AFR-like	ENSG00000166828.2	SCNN1G	2.31268	0.100505	0.0207402	0.99972	Esophagus_Muscularis
AFR-like	ENSG00000154080.13	CHST9	-2.31015	-0.0545839	0.0208797	0.99972	Esophagus_Muscularis
AFR-like	ENSG00000283141.1	RP11-109A6.5	2.30964	0.0660726	0.0209082	0.99972	Esophagus_Muscularis
AFR-like	ENSG00000101079.20	NDRG3	2.30738	0.251243	0.0210336	0.99972	Esophagus_Muscularis
AFR-like	ENSG00000085491.15	SLC25A24	-2.30588	-0.0677645	0.0211172	0.99972	Esophagus_Muscularis
AFR-like	ENSG00000157916.19	RER1	2.30417	0.0768868	0.021213	0.99972	Esophagus_Muscularis
AFR-like	ENSG00000204392.10	LSM2	2.30397	0.0802113	0.0212244	0.99972	Esophagus_Muscularis
AFR-like	ENSG00000251417.2	RP11-1348G14.4	2.30341	0.0450577	0.0212558	0.99972	Esophagus_Muscularis
AFR-like	ENSG00000164430.15	MB21D1	-2.30266	-0.219579	0.0212981	0.99972	Esophagus_Muscularis
AFR-like	ENSG00000127922.9	SEM1	-2.30186	-0.266674	0.0213428	0.99972	Esophagus_Muscularis
AFR-like	ENSG00000174373.16	RALGAPA1	-2.30108	-0.0367649	0.0213869	0.99972	Esophagus_Muscularis
AFR-like	ENSG00000168309.16	FAM107A	2.30013	0.0872447	0.0214411	0.99972	Esophagus_Muscularis
AFR-like	ENSG00000169612.3	FAM103A1	-2.29841	-0.0610241	0.0215383	0.99972	Esophagus_Muscularis
AFR-like	ENSG00000171649.11	ZIK1	2.29595	0.0749666	0.0216787	0.99972	Esophagus_Muscularis
AFR-like	ENSG00000125900.12	SIRPD	2.29467	0.104582	0.0217519	0.99972	Esophagus_Muscularis
AFR-like	ENSG00000154319.14	FAM167A	2.29263	0.0484954	0.0218695	0.99972	Esophagus_Muscularis
AFR-like	ENSG00000023902.13	PLEKHO1	-2.29236	-0.094608	0.0218851	0.99972	Esophagus_Muscularis
AFR-like	ENSG00000178950.16	GAK	2.29039	0.0491517	0.0219986	0.99972	Esophagus_Muscularis
AFR-like	ENSG00000272144.1	CTD-2035E11.5	2.26791	0.0773952	0.0233347	0.99972	Esophagus_Muscularis
AFR-like	ENSG00000012061.15	ERCC1	2.26775	0.0571466	0.0233442	0.99972	Esophagus_Muscularis
AFR-like	ENSG00000129515.18	SNX6	2.26772	0.190069	0.0233461	0.99972	Esophagus_Muscularis
AFR-like	ENSG00000164306.10	PRIMPOL	-2.26727	-0.0647856	0.023374	0.99972	Esophagus_Muscularis
AFR-like	ENSG00000007080.10	CCDC124	2.26673	0.0920089	0.0234067	0.99972	Esophagus_Muscularis
AFR-like	ENSG00000162889.10	MAPKAPK2	2.26621	0.484109	0.0234386	0.99972	Esophagus_Muscularis
AFR-like	ENSG00000110931.18	CAMKK2	-2.26586	-0.0570139	0.0234601	0.99972	Esophagus_Muscularis
AFR-like	ENSG00000166037.10	CEP57	-2.25897	-0.11082	0.0238852	0.99972	Esophagus_Muscularis
AFR-like	ENSG00000169359.13	SLC33A1	2.25884	0.0633364	0.0238933	0.99972	Esophagus_Muscularis
AFR-like	ENSG00000262663.1	RP11-497H17.1	2.2534	0.108926	0.0242341	0.99972	Esophagus_Muscularis
AFR-like	ENSG00000111790.13	FGFR1OP2	-2.25189	-0.209676	0.0243291	0.99972	Esophagus_Muscularis
AFR-like	ENSG00000057608.16	GDI2	2.24879	0.167339	0.0245262	0.99972	Esophagus_Muscularis
AFR-like	ENSG00000164889.13	SLC4A2	2.24778	0.117388	0.0245904	0.99972	Esophagus_Muscularis
AFR-like	ENSG00000149599.15	DUSP15	2.24731	0.0962489	0.0246205	0.99972	Esophagus_Muscularis
AFR-like	ENSG00000071794.15	HLTF	-2.2428	-0.201532	0.0249099	0.99972	Esophagus_Muscularis
AFR-like	ENSG00000136235.15	GPNMB	2.23839	0.208104	0.0251956	0.99972	Esophagus_Muscularis
AFR-like	ENSG00000068745.14	IP6K2	2.23829	0.121591	0.0252021	0.99972	Esophagus_Muscularis
AFR-like	ENSG00000177731.15	FLII	-2.23698	-0.26213	0.0252879	0.99972	Esophagus_Muscularis
AFR-like	ENSG00000267666.2	AC004156.3	-2.23693	-0.0542937	0.0252906	0.99972	Esophagus_Muscularis
AFR-like	ENSG00000125912.10	NCLN	-2.23684	-0.0489742	0.025297	0.99972	Esophagus_Muscularis
AFR-like	ENSG00000140374.15	ETFA	-2.23505	-0.255502	0.0254138	0.99972	Esophagus_Muscularis
AFR-like	ENSG00000095059.15	DHPS	-2.23361	-0.142227	0.0255085	0.99972	Esophagus_Muscularis
AFR-like	ENSG00000205352.10	PRR13	-2.23171	-0.0904845	0.0256344	0.99972	Esophagus_Muscularis
AFR-like	ENSG00000183955.12	KMT5A	-2.23043	-0.124616	0.0257188	0.99972	Esophagus_Muscularis
AFR-like	ENSG00000159259.7	CHAF1B	-2.22557	-0.16712	0.026043	0.99972	Esophagus_Muscularis
AFR-like	ENSG00000102595.19	UGGT2	-2.22471	-0.0631131	0.0261008	0.99972	Esophagus_Muscularis
AFR-like	ENSG00000156642.16	NPTN	2.22452	0.154635	0.0261133	0.99972	Esophagus_Muscularis
AFR-like	ENSG00000161202.17	DVL3	-2.2244	-0.107902	0.0261214	0.99972	Esophagus_Muscularis
AFR-like	ENSG00000137720.7	C11orf1	-2.22187	-0.241232	0.026292	0.99972	Esophagus_Muscularis
AFR-like	ENSG00000123427.16	METTL21B	2.21886	0.0342293	0.0264964	0.99972	Esophagus_Muscularis
AFR-like	ENSG00000123545.5	NDUFAF4	2.21861	0.0603883	0.026513	0.99972	Esophagus_Muscularis
AFR-like	ENSG00000254470.2	AP5B1	-2.21538	-0.15358	0.0267338	0.99972	Esophagus_Muscularis
AFR-like	ENSG00000132640.14	BTBD3	-2.21357	-0.0899666	0.0268583	0.99972	Esophagus_Muscularis
AFR-like	ENSG00000107959.15	PITRM1	2.21241	0.0374472	0.0269385	0.99972	Esophagus_Muscularis
AFR-like	ENSG00000186766.7	FOXI2	2.21226	0.114234	0.0269486	0.99972	Esophagus_Muscularis
AFR-like	ENSG00000243480.7	AMY2A	2.20959	0.0916314	0.0271337	0.99972	Esophagus_Muscularis
AFR-like	ENSG00000171596.6	NMUR1	2.20781	0.0203244	0.0272576	0.99972	Esophagus_Muscularis
AFR-like	ENSG00000198130.15	HIBCH	-2.20642	-0.044147	0.0273544	0.99972	Esophagus_Muscularis
AFR-like	ENSG00000197535.14	MYO5A	-2.20599	-0.126077	0.027385	0.99972	Esophagus_Muscularis
AFR-like	ENSG00000099999.14	RNF215	-2.20569	-0.124073	0.0274054	0.99972	Esophagus_Muscularis
AFR-like	ENSG00000230563.2	RP5-828H9.1	2.20564	0.0169657	0.0274094	0.99972	Esophagus_Muscularis
AFR-like	ENSG00000128872.9	TMOD2	2.20451	0.175041	0.0274888	0.99972	Esophagus_Muscularis
AFR-like	ENSG00000102763.17	VWA8	2.20416	0.130556	0.0275132	0.99972	Esophagus_Muscularis
AFR-like	ENSG00000077585.13	GPR137B	-2.20414	-0.147451	0.0275146	0.99972	Esophagus_Muscularis
AFR-like	ENSG00000198216.10	CACNA1E	-2.20247	-0.10015	0.0276319	0.99972	Esophagus_Muscularis
AFR-like	ENSG00000256540.1	RP11-598F7.6	2.19705	0.116253	0.0280168	0.99972	Esophagus_Muscularis
AFR-like	ENSG00000008018.8	PSMB1	-2.19552	-0.301386	0.0281263	0.99972	Esophagus_Muscularis
AFR-like	ENSG00000145365.10	TIFA	-2.19146	-0.0823536	0.0284189	0.99972	Esophagus_Muscularis
AFR-like	ENSG00000139168.7	ZCRB1	-2.1898	-0.0776083	0.028539	0.99972	Esophagus_Muscularis
AFR-like	ENSG00000213203.2	GIMAP1	-2.18631	-0.143482	0.0287929	0.99972	Esophagus_Muscularis
AFR-like	ENSG00000183484.11	GPR132	-2.18506	-0.0551404	0.0288841	0.99972	Esophagus_Muscularis
AFR-like	ENSG00000169062.14	UPF3A	-2.18422	-0.0180254	0.0289463	0.99972	Esophagus_Muscularis
AFR-like	ENSG00000257093.6	KIAA1147	2.18105	0.0778929	0.0291796	0.99972	Esophagus_Muscularis
AFR-like	ENSG00000171703.16	TCEA2	-2.17718	-0.174452	0.0294674	0.99972	Esophagus_Muscularis
AFR-like	ENSG00000272129.1	RP11-250B2.6	2.17696	0.0791289	0.0294838	0.99972	Esophagus_Muscularis
AFR-like	ENSG00000164258.11	NDUFS4	-2.17694	-0.246224	0.0294851	0.99972	Esophagus_Muscularis
AFR-like	ENSG00000138686.9	BBS7	2.17687	0.142392	0.0294905	0.99972	Esophagus_Muscularis
AFR-like	ENSG00000185721.12	DRG1	-2.17576	-0.266308	0.0295736	0.99972	Esophagus_Muscularis
AFR-like	ENSG00000107819.13	SFXN3	-2.1756	-0.139437	0.0295851	0.99972	Esophagus_Muscularis
AFR-like	ENSG00000120820.12	GLT8D2	-2.17394	-0.191241	0.0297095	0.99972	Esophagus_Muscularis
AFR-like	ENSG00000188818.12	ZDHHC11	2.17177	0.0434804	0.0298727	0.99972	Esophagus_Muscularis
AFR-like	ENSG00000146205.13	ANO7	-2.16809	-0.0321555	0.0301519	0.99972	Esophagus_Muscularis
AFR-like	ENSG00000241258.6	CRCP	-2.16266	-0.097818	0.0305677	0.99972	Esophagus_Muscularis
AFR-like	ENSG00000070269.13	TMEM260	2.15854	0.168472	0.030886	0.99972	Esophagus_Muscularis
AFR-like	ENSG00000213901.10	SLC23A3	2.15126	0.301707	0.0314554	0.99972	Esophagus_Muscularis
AFR-like	ENSG00000114251.14	WNT5A	2.15065	0.0911409	0.0315039	0.99972	Esophagus_Muscularis
AFR-like	ENSG00000188897.8	CTD-3088G3.8	2.14897	0.0485323	0.031637	0.99972	Esophagus_Muscularis
AFR-like	ENSG00000066117.14	SMARCD1	2.14729	0.265203	0.0317699	0.99972	Esophagus_Muscularis
AFR-like	ENSG00000100605.16	ITPK1	-2.1452	-0.120343	0.0319368	0.99972	Esophagus_Muscularis
AFR-like	ENSG00000144455.13	SUMF1	-2.14453	-0.028192	0.0319905	0.99972	Esophagus_Muscularis
AFR-like	ENSG00000135480.15	KRT7	2.14321	0.0310281	0.032096	0.99972	Esophagus_Muscularis
AFR-like	ENSG00000177508.11	IRX3	-2.14281	-0.108212	0.0321283	0.99972	Esophagus_Muscularis
AFR-like	ENSG00000177873.12	ZNF619	-2.1409	-0.132215	0.0322819	0.99972	Esophagus_Muscularis
AFR-like	ENSG00000167397.14	VKORC1	-2.13576	-0.141219	0.0326988	0.99972	Esophagus_Muscularis
AFR-like	ENSG00000144115.16	THNSL2	-2.12784	-0.00978061	0.0333505	0.99972	Esophagus_Muscularis
AFR-like	ENSG00000244274.7	DBNDD2	2.12557	0.0832282	0.0335389	0.99972	Esophagus_Muscularis
AFR-like	ENSG00000175170.14	FAM182B	2.12299	0.025258	0.033755	0.99972	Esophagus_Muscularis
AFR-like	ENSG00000186188.10	FFAR4	2.12094	0.117087	0.0339265	0.99972	Esophagus_Muscularis
AFR-like	ENSG00000186812.12	ZNF397	2.11743	0.125967	0.0342235	0.99972	Esophagus_Muscularis
AFR-like	ENSG00000026103.21	FAS	-2.11555	-0.0411029	0.0343828	0.99972	Esophagus_Muscularis
AFR-like	ENSG00000260423.1	RP13-735L24.1	-2.11346	-0.0307242	0.034561	0.99972	Esophagus_Muscularis
AFR-like	ENSG00000103415.11	HMOX2	2.11338	0.455752	0.0345679	0.99972	Esophagus_Muscularis
AFR-like	ENSG00000182134.15	TDRKH	-2.11246	-0.0658366	0.0346467	0.99972	Esophagus_Muscularis
AFR-like	ENSG00000226067.6	LINC00623	2.11181	0.0771742	0.0347029	0.99972	Esophagus_Muscularis
AFR-like	ENSG00000155816.19	FMN2	-2.11159	-0.0560804	0.0347219	0.99972	Esophagus_Muscularis
AFR-like	ENSG00000134440.11	NARS	-2.11073	-0.386972	0.0347951	0.99972	Esophagus_Muscularis
AFR-like	ENSG00000124587.13	PEX6	2.10636	0.0203772	0.035173	0.99972	Esophagus_Muscularis
AFR-like	ENSG00000144554.10	FANCD2	2.10569	0.0607619	0.0352315	0.99972	Esophagus_Muscularis
AFR-like	ENSG00000109016.17	DHRS7B	-2.10405	-0.104623	0.0353743	0.99972	Esophagus_Muscularis
AFR-like	ENSG00000159210.9	SNF8	2.10382	0.18095	0.0353942	0.99972	Esophagus_Muscularis
AFR-like	ENSG00000254837.2	AP001372.2	2.10331	0.0915348	0.0354389	0.99972	Esophagus_Muscularis
AFR-like	ENSG00000103404.14	USP31	2.10233	0.12508	0.0355245	0.99972	Esophagus_Muscularis
AFR-like	ENSG00000272156.1	RP11-477N3.1	-2.1013	-0.0403585	0.0356143	0.99972	Esophagus_Muscularis
AFR-like	ENSG00000251615.3	RP11-774O3.3	-2.09991	-0.0254196	0.0357364	0.99972	Esophagus_Muscularis
AFR-like	ENSG00000161944.16	ASGR2	2.09831	0.066634	0.0358774	0.99972	Esophagus_Muscularis
AFR-like	ENSG00000112530.11	PACRG	-2.09702	-0.0251237	0.0359914	0.99972	Esophagus_Muscularis
AFR-like	ENSG00000275963.1	RP11-180M15.6	-2.09445	-0.133146	0.0362199	0.99972	Esophagus_Muscularis
AFR-like	ENSG00000196693.14	ZNF33B	2.09274	0.0285655	0.0363727	0.99972	Esophagus_Muscularis
AFR-like	ENSG00000103275.19	UBE2I	-2.08992	-0.0815231	0.0366248	0.99972	Esophagus_Muscularis
AFR-like	ENSG00000118785.13	SPP1	-2.08948	-0.060174	0.0366641	0.99972	Esophagus_Muscularis
AFR-like	ENSG00000116678.19	LEPR	2.08793	0.101215	0.0368045	0.99972	Esophagus_Muscularis
AFR-like	ENSG00000233396.7	LINC01719	2.08791	0.0740138	0.0368059	0.99972	Esophagus_Muscularis
AFR-like	ENSG00000071242.11	RPS6KA2	-2.0854	-0.0924724	0.0370328	0.99972	Esophagus_Muscularis
AFR-like	ENSG00000158161.15	EYA3	-2.08527	-0.0497278	0.0370449	0.99972	Esophagus_Muscularis
AFR-like	ENSG00000147421.17	HMBOX1	2.08459	0.287004	0.037107	0.99972	Esophagus_Muscularis
AFR-like	ENSG00000172354.9	GNB2	-2.08075	-0.141178	0.0374567	0.99972	Esophagus_Muscularis
AFR-like	ENSG00000188015.9	S100A3	-2.0797	-0.0769607	0.0375531	0.99972	Esophagus_Muscularis
AFR-like	ENSG00000136274.8	NACAD	-2.07943	-0.0855437	0.0375781	0.99972	Esophagus_Muscularis
AFR-like	ENSG00000132359.14	RAP1GAP2	-2.07899	-0.0764156	0.037618	0.99972	Esophagus_Muscularis
AFR-like	ENSG00000068079.7	IFI35	-2.07799	-0.0725843	0.0377102	0.99972	Esophagus_Muscularis
AFR-like	ENSG00000272369.1	RP11-446N19.1	2.07788	0.0644826	0.0377201	0.99972	Esophagus_Muscularis
AFR-like	ENSG00000165912.15	PACSIN3	2.07628	0.100518	0.0378679	0.99972	Esophagus_Muscularis
AFR-like	ENSG00000119147.9	C2orf40	-2.0757	-0.0358473	0.0379218	0.99972	Esophagus_Muscularis
AFR-like	ENSG00000099995.18	SF3A1	-2.07262	-0.303714	0.0382078	0.99972	Esophagus_Muscularis
AFR-like	ENSG00000272912.1	RP11-724N1.1	-2.07024	-0.0876305	0.0384299	0.99972	Esophagus_Muscularis
AFR-like	ENSG00000126746.17	ZNF384	2.06925	0.115886	0.038523	0.99972	Esophagus_Muscularis
AFR-like	ENSG00000103245.13	NARFL	2.06777	0.0258548	0.0386612	0.99972	Esophagus_Muscularis
AFR-like	ENSG00000242574.8	HLA-DMB	2.06565	0.077834	0.0388618	0.99972	Esophagus_Muscularis
AFR-like	ENSG00000234535.1	RP11-37L2.1	2.06477	0.129316	0.0389446	0.99972	Esophagus_Muscularis
AFR-like	ENSG00000108641.14	B9D1	2.06448	0.0711822	0.0389721	0.99972	Esophagus_Muscularis
AFR-like	ENSG00000156968.8	MPV17L	-2.06438	-0.066581	0.0389816	0.99972	Esophagus_Muscularis
AFR-like	ENSG00000109705.7	NKX3-2	2.06401	0.126193	0.0390164	0.99972	Esophagus_Muscularis
AFR-like	ENSG00000185019.16	UBOX5	2.06346	0.14264	0.039069	0.99972	Esophagus_Muscularis
AFR-like	ENSG00000139233.6	LLPH	2.06177	0.436782	0.0392293	0.99972	Esophagus_Muscularis
AFR-like	ENSG00000143437.20	ARNT	2.05888	0.0617762	0.0395057	0.99972	Esophagus_Muscularis
AFR-like	ENSG00000159459.11	UBR1	-2.0573	-0.118259	0.0396578	0.99972	Esophagus_Muscularis
AFR-like	ENSG00000254319.5	RP11-134O21.1	-2.05699	-0.0400463	0.0396875	0.99972	Esophagus_Muscularis
AFR-like	ENSG00000126522.16	ASL	-2.05524	-0.120864	0.039856	0.99972	Esophagus_Muscularis
AFR-like	ENSG00000167653.4	PSCA	2.05427	0.0589229	0.0399499	0.99972	Esophagus_Muscularis
AFR-like	ENSG00000136514.2	RTP4	2.0507	0.0434439	0.0402962	0.99972	Esophagus_Muscularis
AFR-like	ENSG00000062370.16	ZNF112	2.05036	0.0388271	0.0403293	0.99972	Esophagus_Muscularis
AFR-like	ENSG00000144339.11	TMEFF2	-2.04876	-0.125644	0.0404859	0.99972	Esophagus_Muscularis
AFR-like	ENSG00000176046.8	NUPR1	2.04643	0.0623663	0.0407136	0.99972	Esophagus_Muscularis
AFR-like	ENSG00000063046.17	EIF4B	-2.04602	-0.0671655	0.0407544	0.99972	Esophagus_Muscularis
AFR-like	ENSG00000204463.12	BAG6	-2.04534	-0.104109	0.0408216	0.99972	Esophagus_Muscularis
AFR-like	ENSG00000261079.1	RP11-252A24.3	2.04505	0.0652494	0.0408502	0.99972	Esophagus_Muscularis
AFR-like	ENSG00000168883.19	USP39	2.04323	0.21183	0.0410293	0.99972	Esophagus_Muscularis
AFR-like	ENSG00000085514.15	PILRA	2.0423	0.0184612	0.0411222	0.99972	Esophagus_Muscularis
AFR-like	ENSG00000254685.6	FPGT	2.04047	0.0399429	0.0413034	0.99972	Esophagus_Muscularis
AFR-like	ENSG00000145692.14	BHMT	-2.03968	-0.028503	0.0413821	0.99972	Esophagus_Muscularis
AFR-like	ENSG00000249437.7	NAIP	2.03884	0.0918983	0.0414661	0.99972	Esophagus_Muscularis
AFR-like	ENSG00000181315.10	ZNF322	-2.03858	-0.0233449	0.0414915	0.99972	Esophagus_Muscularis
AFR-like	ENSG00000168806.7	LCMT2	-2.03585	-0.0747601	0.041765	0.99972	Esophagus_Muscularis
AFR-like	ENSG00000123395.14	ATG101	2.03395	0.101108	0.0419568	0.99972	Esophagus_Muscularis
AFR-like	ENSG00000105341.18	ATP5SL	2.03239	0.324251	0.0421144	0.99972	Esophagus_Muscularis
AFR-like	ENSG00000131979.18	GCH1	-2.03064	-0.131236	0.0422914	0.99972	Esophagus_Muscularis
AFR-like	ENSG00000188566.13	NDOR1	-2.03015	-0.11832	0.0423413	0.99972	Esophagus_Muscularis
AFR-like	ENSG00000173638.18	SLC19A1	2.02853	0.148196	0.0425059	0.99972	Esophagus_Muscularis
AFR-like	ENSG00000108797.11	CNTNAP1	2.02564	0.0523586	0.0428016	0.99972	Esophagus_Muscularis
AFR-like	ENSG00000205426.10	KRT81	-2.02505	-0.132759	0.0428618	0.99972	Esophagus_Muscularis
AFR-like	ENSG00000091536.16	MYO15A	-2.02415	-0.0502608	0.0429549	0.99972	Esophagus_Muscularis
AFR-like	ENSG00000130948.9	HSD17B3	-2.02388	-0.0720591	0.0429824	0.99972	Esophagus_Muscularis
AFR-like	ENSG00000173621.8	LRFN4	2.02206	0.164853	0.04317	0.99972	Esophagus_Muscularis
AFR-like	ENSG00000230658.1	KLHL7-AS1	-2.02176	-0.0121313	0.0432011	0.99972	Esophagus_Muscularis
AFR-like	ENSG00000065328.16	MCM10	-2.02033	-0.0838365	0.0433496	0.99972	Esophagus_Muscularis
AFR-like	ENSG00000144026.11	ZNF514	2.01649	0.0222381	0.0437483	0.99972	Esophagus_Muscularis
AFR-like	ENSG00000103512.14	NOMO1	2.01611	0.0799503	0.043788	0.99972	Esophagus_Muscularis
AFR-like	ENSG00000116489.12	CAPZA1	-2.01609	-0.152778	0.043791	0.99972	Esophagus_Muscularis
AFR-like	ENSG00000169857.7	AVEN	2.01593	0.0796159	0.0438071	0.99972	Esophagus_Muscularis
AFR-like	ENSG00000196504.15	PRPF40A	2.0139	0.175894	0.0440204	0.99972	Esophagus_Muscularis
AFR-like	ENSG00000082701.14	GSK3B	-2.0136	-0.0974155	0.0440511	0.99972	Esophagus_Muscularis
AFR-like	ENSG00000053524.12	MCF2L2	-2.0133	-0.0423752	0.0440831	0.99972	Esophagus_Muscularis
AFR-like	ENSG00000274828.1	RP11-567M16.6	-2.00929	-0.0152972	0.0445065	0.99972	Esophagus_Muscularis
AFR-like	ENSG00000273142.1	RP11-458F8.4	-2.00919	-0.0369391	0.0445166	0.99972	Esophagus_Muscularis
AFR-like	ENSG00000138621.11	PPCDC	-2.00849	-0.0655529	0.0445916	0.99972	Esophagus_Muscularis
AFR-like	ENSG00000105538.9	RASIP1	2.0072	0.10382	0.0447281	0.99972	Esophagus_Muscularis
AFR-like	ENSG00000166435.15	XRRA1	-2.00699	-0.0143731	0.0447507	0.99972	Esophagus_Muscularis
AFR-like	ENSG00000102468.10	HTR2A	2.00689	0.0312332	0.044761	0.99972	Esophagus_Muscularis
AFR-like	ENSG00000184110.14	EIF3C	-2.00631	-0.0608912	0.044823	0.99972	Esophagus_Muscularis
AFR-like	ENSG00000103966.10	EHD4	2.00565	0.0905094	0.0448934	0.99972	Esophagus_Muscularis
AFR-like	ENSG00000197362.14	ZNF786	2.00517	0.0414552	0.0449453	0.99972	Esophagus_Muscularis
AFR-like	ENSG00000172922.8	RNASEH2C	2.00431	0.0443246	0.0450365	0.99972	Esophagus_Muscularis
AFR-like	ENSG00000077348.8	EXOSC5	-2.00403	-0.100463	0.0450671	0.99972	Esophagus_Muscularis
AFR-like	ENSG00000101363.12	MANBAL	2.00367	0.115024	0.0451058	0.99972	Esophagus_Muscularis
AFR-like	ENSG00000132436.11	FIGNL1	-2.00262	-0.0220011	0.0452184	0.99972	Esophagus_Muscularis
AFR-like	ENSG00000182173.12	TSEN54	-2.00077	-0.110002	0.0454168	0.99972	Esophagus_Muscularis
AFR-like	ENSG00000183715.13	OPCML	1.99867	0.0407171	0.045644	0.99972	Esophagus_Muscularis
AFR-like	ENSG00000176732.6	PFN4	1.99801	0.0562268	0.0457153	0.99972	Esophagus_Muscularis
AFR-like	ENSG00000176058.11	TPRN	1.99798	0.0898852	0.0457191	0.99972	Esophagus_Muscularis
AFR-like	ENSG00000150510.16	FAM124A	1.99686	0.2213	0.0458402	0.99972	Esophagus_Muscularis
AFR-like	ENSG00000144199.11	FAHD2B	1.99463	0.0311897	0.0460836	0.99972	Esophagus_Muscularis
AFR-like	ENSG00000134871.17	COL4A2	1.99113	0.0405428	0.0464663	0.99972	Esophagus_Muscularis
AFR-like	ENSG00000169914.5	OTUD3	-1.9903	-0.0657395	0.0465574	0.99972	Esophagus_Muscularis
AFR-like	ENSG00000254415.3	SIGLEC14	-1.98966	-0.0217183	0.0466288	0.99972	Esophagus_Muscularis
AFR-like	ENSG00000160679.12	CHTOP	1.98891	0.0875641	0.0467116	0.99972	Esophagus_Muscularis
AFR-like	ENSG00000149218.4	ENDOD1	1.98813	0.0499068	0.0467968	0.99972	Esophagus_Muscularis
AFR-like	ENSG00000135632.11	SMYD5	-1.9867	-0.0903024	0.0469559	0.99972	Esophagus_Muscularis
AFR-like	ENSG00000112964.13	GHR	1.98533	0.297964	0.0471078	0.99972	Esophagus_Muscularis
AFR-like	ENSG00000165076.13	PRSS37	-1.98478	-0.0245037	0.0471688	0.99972	Esophagus_Muscularis
AFR-like	ENSG00000181016.9	LSMEM1	-1.98446	-0.041197	0.0472048	0.99972	Esophagus_Muscularis
AFR-like	ENSG00000271425.7	NBPF10	1.98384	0.016973	0.0472736	0.99972	Esophagus_Muscularis
AFR-like	ENSG00000068024.16	HDAC4	-1.98367	-0.0389249	0.0472926	0.99972	Esophagus_Muscularis
AFR-like	ENSG00000167608.11	TMC4	1.98346	0.0318137	0.0473162	0.99972	Esophagus_Muscularis
AFR-like	ENSG00000198133.8	TMEM229B	1.98186	0.0552726	0.0474954	0.99972	Esophagus_Muscularis
AFR-like	ENSG00000123096.11	SSPN	-1.98141	-0.078203	0.0475456	0.99972	Esophagus_Muscularis
AFR-like	ENSG00000107854.5	TNKS2	1.9808	0.0635152	0.0476141	0.99972	Esophagus_Muscularis
AFR-like	ENSG00000113240.12	CLK4	-1.97961	-0.0549382	0.0477471	0.99972	Esophagus_Muscularis
AFR-like	ENSG00000154736.5	ADAMTS5	-1.97777	-0.0984666	0.047955	0.99972	Esophagus_Muscularis
AFR-like	ENSG00000258890.6	CEP95	1.97578	0.14395	0.0481798	0.99972	Esophagus_Muscularis
AFR-like	ENSG00000224877.3	NDUFAF8	1.97314	0.101819	0.0484796	0.99972	Esophagus_Muscularis
AFR-like	ENSG00000144827.8	ABHD10	-1.97297	-0.094675	0.0484992	0.99972	Esophagus_Muscularis
AFR-like	ENSG00000171135.13	JAGN1	-1.97287	-0.0592455	0.0485108	0.99972	Esophagus_Muscularis
AFR-like	ENSG00000214575.9	CPEB1	1.97244	0.100557	0.0485593	0.99972	Esophagus_Muscularis
AFR-like	ENSG00000247400.3	DNAJC3-AS1	-1.96921	-0.0479412	0.0489292	0.99972	Esophagus_Muscularis
AFR-like	ENSG00000110881.11	ASIC1	-1.96874	-0.107526	0.0489833	0.99972	Esophagus_Muscularis
AFR-like	ENSG00000239697.10	TNFSF12	1.96862	0.0651862	0.0489973	0.99972	Esophagus_Muscularis
AFR-like	ENSG00000126804.13	ZBTB1	-1.96663	-0.0607869	0.0492257	0.99972	Esophagus_Muscularis
AFR-like	ENSG00000168397.16	ATG4B	1.9654	0.0647171	0.0493681	0.99972	Esophagus_Muscularis
AFR-like	ENSG00000143891.16	GALM	-1.96346	-0.487339	0.0495929	0.99972	Esophagus_Muscularis
AFR-like	ENSG00000162729.13	IGSF8	1.96205	0.140271	0.0497567	0.99972	Esophagus_Muscularis
AFR-like	ENSG00000168427.8	KLHL30	1.96035	0.0913524	0.049955	0.99972	Esophagus_Muscularis
AFR-like	ENSG00000139714.12	MORN3	-1.95971	-0.0275185	0.0500293	0.99972	Esophagus_Muscularis
AFR-like	ENSG00000077063.10	CTTNBP2	1.95956	0.0895287	0.0500471	0.99972	Esophagus_Muscularis
AFR-like	ENSG00000108515.17	ENO3	1.95821	0.0450867	0.0502059	0.99972	Esophagus_Muscularis
AFR-like	ENSG00000144891.17	AGTR1	-1.95696	-0.104715	0.0503519	0.99972	Esophagus_Muscularis
AFR-like	ENSG00000113387.11	SUB1	-1.95477	-0.140764	0.0506099	0.99972	Esophagus_Muscularis
AFR-like	ENSG00000156172.5	C8orf37	-1.95472	-0.0212077	0.0506157	0.99972	Esophagus_Muscularis
AFR-like	ENSG00000232956.8	SNHG15	-1.9539	-0.341564	0.0507128	0.99972	Esophagus_Muscularis
AFR-like	ENSG00000173376.13	NDNF	1.95292	0.0873407	0.0508288	0.99972	Esophagus_Muscularis
AFR-like	ENSG00000249992.1	TMEM158	-1.9523	-0.0542418	0.050902	0.99972	Esophagus_Muscularis
AFR-like	ENSG00000182952.4	HMGN4	1.95228	0.460269	0.0509052	0.99972	Esophagus_Muscularis
AFR-like	ENSG00000066379.14	ZNRD1	1.95164	0.0568908	0.0509811	0.99972	Esophagus_Muscularis
AFR-like	ENSG00000183688.4	RFLNB	1.95156	0.0479226	0.0509902	0.99972	Esophagus_Muscularis
AFR-like	ENSG00000139505.11	MTMR6	1.95119	0.0664614	0.0510339	0.99972	Esophagus_Muscularis
AFR-like	ENSG00000118276.11	B4GALT6	-1.95002	-0.14813	0.0511733	0.99972	Esophagus_Muscularis
AFR-like	ENSG00000168758.10	SEMA4C	-1.94804	-0.14191	0.0514103	0.99972	Esophagus_Muscularis
AFR-like	ENSG00000138658.15	ZGRF1	1.94759	0.0482525	0.0514641	0.99972	Esophagus_Muscularis
AFR-like	ENSG00000239305.6	RNF103	1.94644	0.172399	0.0516015	0.99972	Esophagus_Muscularis
AFR-like	ENSG00000185808.13	PIGP	-1.94599	-0.0211336	0.0516557	0.99972	Esophagus_Muscularis
AFR-like	ENSG00000243708.10	PLA2G4B	-1.9429	-0.145773	0.0520283	0.99972	Esophagus_Muscularis
AFR-like	ENSG00000189007.15	ADAT2	1.94176	0.0198615	0.0521662	0.99972	Esophagus_Muscularis
AFR-like	ENSG00000124140.13	SLC12A5	-1.93743	-0.0331761	0.0526928	0.99972	Esophagus_Muscularis
AFR-like	ENSG00000101220.17	C20orf27	-1.93361	-0.119641	0.053161	0.99972	Esophagus_Muscularis
AFR-like	ENSG00000071575.11	TRIB2	1.93347	0.159133	0.053178	0.99972	Esophagus_Muscularis
AFR-like	ENSG00000120725.12	SIL1	-1.92883	-0.0506073	0.0537516	0.99972	Esophagus_Muscularis
AFR-like	ENSG00000164338.9	UTP15	1.92807	0.103887	0.0538463	0.99972	Esophagus_Muscularis
AFR-like	ENSG00000102580.14	DNAJC3	-1.92759	-0.0985345	0.0539064	0.99972	Esophagus_Muscularis
AFR-like	ENSG00000237212.1	RP11-569G13.2	-1.92714	-0.0552587	0.0539627	0.99972	Esophagus_Muscularis
AFR-like	ENSG00000115415.18	STAT1	-1.92667	-0.108568	0.0540205	0.99972	Esophagus_Muscularis
AFR-like	ENSG00000167220.11	HDHD2	-1.92542	-0.10734	0.0541765	0.99972	Esophagus_Muscularis
AFR-like	ENSG00000113594.9	LIFR	1.9252	0.086085	0.0542042	0.99972	Esophagus_Muscularis
AFR-like	ENSG00000110925.6	CSRNP2	1.92447	0.125416	0.0542962	0.99972	Esophagus_Muscularis
AFR-like	ENSG00000111707.11	SUDS3	1.92224	0.0812484	0.0545751	0.99972	Esophagus_Muscularis
AFR-like	ENSG00000133313.14	CNDP2	-1.92175	-0.0664048	0.0546373	0.99972	Esophagus_Muscularis
AFR-like	ENSG00000244617.2	ASPRV1	1.92154	0.109988	0.0546632	0.99972	Esophagus_Muscularis
AFR-like	ENSG00000141013.16	GAS8	-1.92151	-0.0244234	0.0546679	0.99972	Esophagus_Muscularis
AFR-like	ENSG00000240053.8	LY6G5B	-1.91825	-0.0362218	0.0550789	0.99972	Esophagus_Muscularis
AFR-like	ENSG00000273972.1	CTD-2306A12.1	-1.9172	-0.0247663	0.0552119	0.99972	Esophagus_Muscularis
AFR-like	ENSG00000172985.10	SH3RF3	1.9155	0.0502134	0.0554284	0.99972	Esophagus_Muscularis
AFR-like	ENSG00000052749.13	RRP12	-1.91344	-0.103747	0.0556924	0.99972	Esophagus_Muscularis
AFR-like	ENSG00000163630.10	SYNPR	-1.91342	-0.0546548	0.0556947	0.99972	Esophagus_Muscularis
AFR-like	ENSG00000132623.15	ANKEF1	1.91196	0.0439727	0.0558811	0.99972	Esophagus_Muscularis
AFR-like	ENSG00000272449.1	RP3-395M20.12	1.91142	0.0802021	0.0559505	0.99972	Esophagus_Muscularis
AFR-like	ENSG00000138363.14	ATIC	1.91	0.0709784	0.0561336	0.99972	Esophagus_Muscularis
AFR-like	ENSG00000060491.16	OGFR	-1.90942	-0.0880876	0.0562082	0.99972	Esophagus_Muscularis
AFR-like	ENSG00000273473.1	LL09NC01-139C3.1	-1.90902	-0.074603	0.0562598	0.99972	Esophagus_Muscularis
AFR-like	ENSG00000083544.13	TDRD3	1.90774	0.0860045	0.0564247	0.99972	Esophagus_Muscularis
AFR-like	ENSG00000074855.10	ANO8	-1.90717	-0.303347	0.0564989	0.99972	Esophagus_Muscularis
AFR-like	ENSG00000120254.15	MTHFD1L	1.90689	0.174053	0.0565344	0.99972	Esophagus_Muscularis
AFR-like	ENSG00000236532.5	LINC01695	-1.90557	-0.0317326	0.0567055	0.99972	Esophagus_Muscularis
AFR-like	ENSG00000094963.13	FMO2	-1.90533	-0.0245751	0.0567367	0.99972	Esophagus_Muscularis
AFR-like	ENSG00000156030.13	ELMSAN1	1.90503	0.0747691	0.0567764	0.99972	Esophagus_Muscularis
AFR-like	ENSG00000087448.9	KLHL42	1.90453	0.0326856	0.0568411	0.99972	Esophagus_Muscularis
AFR-like	ENSG00000015676.17	NUDCD3	-1.90342	-0.0397755	0.0569863	0.99972	Esophagus_Muscularis
AFR-like	ENSG00000205572.9	SERF1B	1.90197	0.0467848	0.057175	0.99972	Esophagus_Muscularis
AFR-like	ENSG00000269976.1	RP11-130L8.2	1.90037	0.109399	0.057385	0.99972	Esophagus_Muscularis
AFR-like	ENSG00000137767.13	SQRDL	1.89937	0.203289	0.0575155	0.99972	Esophagus_Muscularis
AFR-like	ENSG00000169629.11	RGPD8	-1.89907	-0.0284333	0.0575557	0.99972	Esophagus_Muscularis
AFR-like	ENSG00000123810.7	B9D2	-1.89881	-0.0723378	0.0575892	0.99972	Esophagus_Muscularis
AFR-like	ENSG00000137709.9	POU2F3	-1.89814	-0.00973207	0.0576776	0.99972	Esophagus_Muscularis
AFR-like	ENSG00000106665.15	CLIP2	-1.89807	-0.0835648	0.0576868	0.99972	Esophagus_Muscularis
AFR-like	ENSG00000189143.9	CLDN4	1.89733	0.0427275	0.0577848	0.99972	Esophagus_Muscularis
AFR-like	ENSG00000158985.13	CDC42SE2	1.89711	0.0293593	0.0578134	0.99972	Esophagus_Muscularis
AFR-like	ENSG00000114353.16	GNAI2	1.89032	0.174822	0.058715	0.99972	Esophagus_Muscularis
AFR-like	ENSG00000142892.14	PIGK	1.88803	0.0935556	0.0590214	0.99972	Esophagus_Muscularis
AFR-like	ENSG00000164171.10	ITGA2	-1.88711	-0.0338295	0.059145	0.99972	Esophagus_Muscularis
AFR-like	ENSG00000165275.9	TRMT10B	-1.88561	-0.106567	0.0593472	0.99972	Esophagus_Muscularis
AFR-like	ENSG00000232774.7	FLJ22447	1.88533	0.114115	0.0593851	0.99972	Esophagus_Muscularis
AFR-like	ENSG00000268362.5	CTD-2017D11.1	-1.8836	-0.0183515	0.0596195	0.99972	Esophagus_Muscularis
AFR-like	ENSG00000269486.2	CTC-360G5.9	1.8833	0.0388735	0.0596604	0.99972	Esophagus_Muscularis
AFR-like	ENSG00000175581.13	MRPL48	1.88209	0.100105	0.0598236	0.99972	Esophagus_Muscularis
AFR-like	ENSG00000162923.14	WDR26	-1.88062	-0.38234	0.0600232	0.99972	Esophagus_Muscularis
AFR-like	ENSG00000162702.7	ZNF281	-1.87988	-0.311256	0.0601239	0.99972	Esophagus_Muscularis
AFR-like	ENSG00000187736.12	NHEJ1	1.87773	0.175466	0.0604175	0.99972	Esophagus_Muscularis
AFR-like	ENSG00000273160.1	RP11-104L21.3	1.87569	0.0605027	0.0606972	0.99972	Esophagus_Muscularis
AFR-like	ENSG00000163935.13	SFMBT1	1.87429	0.0955387	0.0608904	0.99972	Esophagus_Muscularis
AFR-like	ENSG00000106537.7	TSPAN13	-1.87366	-0.11477	0.0609772	0.99972	Esophagus_Muscularis
AFR-like	ENSG00000064835.10	POU1F1	1.87353	0.0764194	0.0609956	0.99972	Esophagus_Muscularis
AFR-like	ENSG00000241316.6	SUCLG2-AS1	-1.87312	-0.038127	0.0610518	0.99972	Esophagus_Muscularis
AFR-like	ENSG00000161618.9	ALDH16A1	1.87043	0.0225211	0.0614238	0.99972	Esophagus_Muscularis
AFR-like	ENSG00000175414.6	ARL10	-1.86522	-0.164066	0.0621506	0.99972	Esophagus_Muscularis
AFR-like	ENSG00000072958.8	AP1M1	-1.86416	-0.0680047	0.0622998	0.99972	Esophagus_Muscularis
AFR-like	ENSG00000164944.11	KIAA1429	1.85962	0.227262	0.062939	0.99972	Esophagus_Muscularis
AFR-like	ENSG00000110917.7	MLEC	-1.85934	-0.0820098	0.0629792	0.99972	Esophagus_Muscularis
AFR-like	ENSG00000103168.16	TAF1C	-1.85651	-0.0189835	0.0633812	0.99972	Esophagus_Muscularis
AFR-like	ENSG00000162946.21	DISC1	1.85546	0.125363	0.0635312	0.99972	Esophagus_Muscularis
AFR-like	ENSG00000177990.11	DPY19L2	-1.85379	-0.0320809	0.0637689	0.99972	Esophagus_Muscularis
AFR-like	ENSG00000213465.7	ARL2	-1.85325	-0.0503649	0.063846	0.99972	Esophagus_Muscularis
AFR-like	ENSG00000175164.13	ABO	1.85167	0.0233442	0.0640729	0.99972	Esophagus_Muscularis
AFR-like	ENSG00000124641.15	MED20	1.85123	0.0586553	0.0641362	0.99972	Esophagus_Muscularis
AFR-like	ENSG00000125656.8	CLPP	-1.85117	-0.0403369	0.0641457	0.99972	Esophagus_Muscularis
AFR-like	ENSG00000013016.15	EHD3	-1.8506	-0.0603739	0.0642268	0.99972	Esophagus_Muscularis
AFR-like	ENSG00000090266.12	NDUFB2	1.84781	0.0857416	0.0646297	0.99972	Esophagus_Muscularis
AFR-like	ENSG00000165072.9	MAMDC2	1.84734	0.125884	0.0646983	0.99972	Esophagus_Muscularis
AFR-like	ENSG00000159399.9	HK2	1.84609	0.0813251	0.0648791	0.99972	Esophagus_Muscularis
AFR-like	ENSG00000122390.17	NAA60	1.84587	0.0416877	0.0649111	0.99972	Esophagus_Muscularis
AFR-like	ENSG00000282021.1	CTD-2336O2.3	1.84348	0.0230279	0.0652587	0.99972	Esophagus_Muscularis
AFR-like	ENSG00000165699.13	TSC1	1.8434	0.0262023	0.0652707	0.99972	Esophagus_Muscularis
AFR-like	ENSG00000115275.11	MOGS	-1.84323	-0.0486476	0.0652949	0.99972	Esophagus_Muscularis
AFR-like	ENSG00000158955.10	WNT9B	-1.84271	-0.0907511	0.0653707	0.99972	Esophagus_Muscularis
AFR-like	ENSG00000169228.13	RAB24	1.84233	0.16286	0.0654273	0.99972	Esophagus_Muscularis
AFR-like	ENSG00000034693.14	PEX3	1.84116	0.0474326	0.0655982	0.99972	Esophagus_Muscularis
AFR-like	ENSG00000138780.14	GSTCD	-1.84092	-0.0716213	0.0656332	0.99972	Esophagus_Muscularis
AFR-like	ENSG00000168903.8	BTNL3	1.84072	0.0207099	0.0656625	0.99972	Esophagus_Muscularis
AFR-like	ENSG00000025770.18	NCAPH2	-1.83973	-0.163354	0.0658074	0.99972	Esophagus_Muscularis
AFR-like	ENSG00000115808.11	STRN	-1.83819	-0.095688	0.0660339	0.99972	Esophagus_Muscularis
AFR-like	ENSG00000197077.13	KIAA1671	-1.83736	-0.118744	0.0661562	0.99972	Esophagus_Muscularis
AFR-like	ENSG00000244754.8	N4BP2L2	-1.83679	-0.341257	0.0662412	0.99972	Esophagus_Muscularis
AFR-like	ENSG00000089351.14	GRAMD1A	1.83594	0.0681849	0.066366	0.99972	Esophagus_Muscularis
AFR-like	ENSG00000274184.1	RP11-158H5.8	-1.83378	-0.0779294	0.0666867	0.99972	Esophagus_Muscularis
AFR-like	ENSG00000140265.12	ZSCAN29	-1.83266	-0.0471209	0.0668533	0.99972	Esophagus_Muscularis
AFR-like	ENSG00000215845.10	TSTD1	-1.8317	-0.0135343	0.0669958	0.99972	Esophagus_Muscularis
AFR-like	ENSG00000167081.16	PBX3	-1.83157	-0.0433362	0.0670148	0.99972	Esophagus_Muscularis
AFR-like	ENSG00000132141.13	CCT6B	-1.8311	-0.0665076	0.0670857	0.99972	Esophagus_Muscularis
AFR-like	ENSG00000095002.13	MSH2	1.82896	0.0356811	0.0674055	0.99972	Esophagus_Muscularis
AFR-like	ENSG00000182107.6	TMEM30B	1.82816	0.101993	0.0675262	0.99972	Esophagus_Muscularis
AFR-like	ENSG00000181061.13	HIGD1A	-1.8274	-0.10232	0.0676397	0.99972	Esophagus_Muscularis
AFR-like	ENSG00000153012.11	LGI2	1.82697	0.0997996	0.0677041	0.99972	Esophagus_Muscularis
AFR-like	ENSG00000234444.9	ZNF736	-1.82636	-0.0284591	0.0677961	0.99972	Esophagus_Muscularis
AFR-like	ENSG00000112212.11	TSPO2	-1.82564	-0.586564	0.0679039	0.99972	Esophagus_Muscularis
AFR-like	ENSG00000249242.7	TMEM150C	-1.82314	-0.0384481	0.0682829	0.99972	Esophagus_Muscularis
AFR-like	ENSG00000173436.13	MINOS1	-1.8225	-0.0852612	0.0683788	0.99972	Esophagus_Muscularis
AFR-like	ENSG00000084444.13	FAM234B	-1.8225	-0.0610105	0.0683791	0.99972	Esophagus_Muscularis
AFR-like	ENSG00000234616.8	JRK	1.82027	0.041562	0.0687182	0.99972	Esophagus_Muscularis
AFR-like	ENSG00000181873.12	IBA57	1.81935	0.0860465	0.0688573	0.99972	Esophagus_Muscularis
AFR-like	ENSG00000197993.7	KEL	-1.81932	-0.0637254	0.0688623	0.99972	Esophagus_Muscularis
AFR-like	ENSG00000103202.12	NME4	-1.81808	-0.0406703	0.0690515	0.99972	Esophagus_Muscularis
AFR-like	ENSG00000136950.13	ARPC5L	-1.81755	-0.121227	0.0691324	0.99972	Esophagus_Muscularis
AFR-like	ENSG00000140564.11	FURIN	1.81631	0.325545	0.0693228	0.99972	Esophagus_Muscularis
AFR-like	ENSG00000171462.14	DLK2	1.81598	0.0741517	0.0693729	0.99972	Esophagus_Muscularis
AFR-like	ENSG00000104738.16	MCM4	-1.81547	-0.0667819	0.0694512	0.99972	Esophagus_Muscularis
AFR-like	ENSG00000148300.11	REXO4	1.81511	0.141494	0.0695065	0.99972	Esophagus_Muscularis
AFR-like	ENSG00000101307.15	SIRPB1	1.81497	0.0137842	0.0695279	0.99972	Esophagus_Muscularis
AFR-like	ENSG00000137310.11	TCF19	-1.81465	-0.0618458	0.0695778	0.99972	Esophagus_Muscularis
AFR-like	ENSG00000196329.11	GIMAP5	-1.81388	-0.079948	0.0696967	0.99972	Esophagus_Muscularis
AFR-like	ENSG00000198723.10	C19orf45	1.81235	0.0809524	0.0699323	0.99972	Esophagus_Muscularis
AFR-like	ENSG00000162704.15	ARPC5	-1.81208	-0.0413551	0.0699739	0.99972	Esophagus_Muscularis
AFR-like	ENSG00000229214.1	LINC00242	-1.81144	-0.0923929	0.0700729	0.99972	Esophagus_Muscularis
AFR-like	ENSG00000188051.6	TMEM221	-1.81029	-0.0698441	0.0702512	0.99972	Esophagus_Muscularis
AFR-like	ENSG00000126822.16	PLEKHG3	1.81007	0.046965	0.0702846	0.99972	Esophagus_Muscularis
AFR-like	ENSG00000213516.9	RBMXL1	1.80911	0.159544	0.0704344	0.99972	Esophagus_Muscularis
AFR-like	ENSG00000272902.2	TBC1D8-AS1	1.80829	0.0754553	0.070561	0.99972	Esophagus_Muscularis
AFR-like	ENSG00000183092.16	BEGAIN	1.80803	0.107367	0.0706017	0.99972	Esophagus_Muscularis
AFR-like	ENSG00000176095.11	IP6K1	1.80723	0.0930839	0.0707262	0.99972	Esophagus_Muscularis
AFR-like	ENSG00000075234.16	TTC38	-1.80573	-0.00947323	0.0709609	0.99972	Esophagus_Muscularis
AFR-like	ENSG00000132749.10	TESMIN	-1.80504	-0.0358123	0.0710683	0.99972	Esophagus_Muscularis
AFR-like	ENSG00000170085.17	SIMC1	-1.80367	-0.0912659	0.0712828	0.99972	Esophagus_Muscularis
AFR-like	ENSG00000165695.9	AK8	-1.80199	-0.083638	0.0715474	0.99972	Esophagus_Muscularis
AFR-like	ENSG00000183379.8	SYNDIG1L	1.80178	0.042562	0.0715802	0.99972	Esophagus_Muscularis
AFR-like	ENSG00000087258.14	GNAO1	-1.80166	-0.0322096	0.0715995	0.99972	Esophagus_Muscularis
AFR-like	ENSG00000224848.1	RP11-535M15.1	-1.80059	-0.0191229	0.0717682	0.99972	Esophagus_Muscularis
AFR-like	ENSG00000110328.5	GALNT18	-1.7996	-0.0229008	0.0719233	0.99972	Esophagus_Muscularis
AFR-like	ENSG00000166922.8	SCG5	-1.79918	-0.156281	0.0719894	0.99972	Esophagus_Muscularis
AFR-like	ENSG00000177465.4	ACOT4	-1.79905	-0.0169297	0.0720114	0.99972	Esophagus_Muscularis
AFR-like	ENSG00000144182.16	LIPT1	1.79847	0.0309047	0.0721032	0.99972	Esophagus_Muscularis
AFR-like	ENSG00000053900.10	ANAPC4	-1.7962	-0.0244053	0.072463	0.99972	Esophagus_Muscularis
AFR-like	ENSG00000087237.10	CETP	1.79514	0.0955861	0.0726308	0.99972	Esophagus_Muscularis
AFR-like	ENSG00000171016.11	PYGO1	-1.79271	-0.333451	0.0730199	0.99972	Esophagus_Muscularis
AFR-like	ENSG00000176024.17	ZNF613	1.79263	0.131539	0.0730325	0.99972	Esophagus_Muscularis
AFR-like	ENSG00000185340.15	GAS2L1	-1.79175	-0.0869612	0.0731735	0.99972	Esophagus_Muscularis
AFR-like	ENSG00000146833.15	TRIM4	-1.7917	-0.0244204	0.0731816	0.99972	Esophagus_Muscularis
AFR-like	ENSG00000139725.7	RHOF	1.7909	0.0436717	0.0733089	0.99972	Esophagus_Muscularis
AFR-like	ENSG00000188613.6	NANOS1	-1.79013	-0.0445226	0.0734324	0.99972	Esophagus_Muscularis
AFR-like	ENSG00000259820.1	AC083843.1	-1.78978	-0.0334915	0.0734888	0.99972	Esophagus_Muscularis
AFR-like	ENSG00000243710.7	CFAP57	1.78954	0.0245436	0.0735283	0.99972	Esophagus_Muscularis
AFR-like	ENSG00000122203.14	KIAA1191	1.7895	0.0781589	0.0735344	0.99972	Esophagus_Muscularis
AFR-like	ENSG00000145022.4	TCTA	-1.78794	-0.121477	0.0737863	0.99972	Esophagus_Muscularis
AFR-like	ENSG00000134910.12	STT3A	-1.78529	-0.220727	0.0742139	0.99972	Esophagus_Muscularis
AFR-like	ENSG00000078403.16	MLLT10	-1.78478	-0.151579	0.0742965	0.99972	Esophagus_Muscularis
AFR-like	ENSG00000258289.8	CHURC1	1.78459	0.0206945	0.074328	0.99972	Esophagus_Muscularis
AFR-like	ENSG00000177103.13	DSCAML1	-1.78286	-0.0320966	0.0746091	0.99972	Esophagus_Muscularis
AFR-like	ENSG00000130787.13	HIP1R	-1.78277	-0.147215	0.0746235	0.99972	Esophagus_Muscularis
AFR-like	ENSG00000204428.12	LY6G5C	-1.78023	-0.0344217	0.0750377	0.99972	Esophagus_Muscularis
AFR-like	ENSG00000185651.14	UBE2L3	-1.77851	-0.0999707	0.0753199	0.99972	Esophagus_Muscularis
AFR-like	ENSG00000203797.9	DDO	1.77829	0.0370413	0.0753567	0.99972	Esophagus_Muscularis
AFR-like	ENSG00000111670.14	GNPTAB	1.77753	0.0402792	0.0754806	0.99972	Esophagus_Muscularis
AFR-like	ENSG00000109775.10	UFSP2	1.77664	0.0160475	0.0756271	0.99972	Esophagus_Muscularis
AFR-like	ENSG00000168280.16	KIF5C	1.77651	0.0840518	0.0756484	0.99972	Esophagus_Muscularis
AFR-like	ENSG00000241399.6	CD302	-1.77289	-0.155222	0.0762462	0.99972	Esophagus_Muscularis
AFR-like	ENSG00000274512.5	TBC1D3L	-1.77233	-1.09333	0.0763392	0.99972	Esophagus_Muscularis
AFR-like	ENSG00000234928.1	LINC01659	-1.77101	-0.0804735	0.0765585	0.99972	Esophagus_Muscularis
AFR-like	ENSG00000183808.11	RBM12B	-1.77026	-0.115494	0.0766834	0.99972	Esophagus_Muscularis
AFR-like	ENSG00000077420.15	APBB1IP	-1.76878	-0.0670533	0.0769313	0.99972	Esophagus_Muscularis
AFR-like	ENSG00000178773.14	CPNE7	-1.76792	-0.0495494	0.0770742	0.99972	Esophagus_Muscularis
AFR-like	ENSG00000075142.13	SRI	-1.76709	-0.111154	0.077213	0.99972	Esophagus_Muscularis
AFR-like	ENSG00000122642.10	FKBP9	1.766	0.137579	0.0773952	0.99972	Esophagus_Muscularis
AFR-like	ENSG00000100036.12	SLC35E4	-1.76569	-0.090372	0.0774474	0.99972	Esophagus_Muscularis
AFR-like	ENSG00000152242.10	C18orf25	-1.76471	-0.1907	0.077612	0.99972	Esophagus_Muscularis
AFR-like	ENSG00000107798.17	LIPA	1.76429	0.0665527	0.0776835	0.99972	Esophagus_Muscularis
AFR-like	ENSG00000167863.11	ATP5H	-1.76399	-0.928956	0.0777345	0.99972	Esophagus_Muscularis
AFR-like	ENSG00000204381.11	LAYN	-1.7632	-0.104984	0.0778667	0.99972	Esophagus_Muscularis
AFR-like	ENSG00000161835.10	GRASP	1.76307	0.144583	0.0778883	0.99972	Esophagus_Muscularis
AFR-like	ENSG00000179058.6	C9orf50	-1.7627	-0.0673574	0.077951	0.99972	Esophagus_Muscularis
AFR-like	ENSG00000171121.16	KCNMB3	1.76241	0.051677	0.0780009	0.99972	Esophagus_Muscularis
AFR-like	ENSG00000178163.7	ZNF518B	-1.76106	-0.119861	0.0782288	0.99972	Esophagus_Muscularis
AFR-like	ENSG00000071991.8	CDH19	1.76047	0.0468378	0.0783282	0.99972	Esophagus_Muscularis
AFR-like	ENSG00000162511.7	LAPTM5	1.75976	0.109023	0.0784493	0.99972	Esophagus_Muscularis
AFR-like	ENSG00000163380.15	LMOD3	1.75839	0.0139384	0.078681	0.99972	Esophagus_Muscularis
AFR-like	ENSG00000125637.15	PSD4	-1.75697	-0.0249755	0.0789224	0.99972	Esophagus_Muscularis
AFR-like	ENSG00000205464.11	ATP6AP1L	-1.75635	-0.0140548	0.0790285	0.99972	Esophagus_Muscularis
AFR-like	ENSG00000139574.8	NPFF	-1.75135	-0.104716	0.0798855	0.99972	Esophagus_Muscularis
AFR-like	ENSG00000167123.18	CERCAM	1.74964	0.143333	0.0801802	0.99972	Esophagus_Muscularis
AFR-like	ENSG00000013583.8	HEBP1	-1.74769	-0.0403387	0.0805186	0.99972	Esophagus_Muscularis
AFR-like	ENSG00000197746.13	PSAP	-1.74761	-0.0863951	0.0805319	0.99972	Esophagus_Muscularis
AFR-like	ENSG00000138468.15	SENP7	-1.74757	-0.130517	0.0805388	0.99972	Esophagus_Muscularis
AFR-like	ENSG00000158457.5	TSPAN33	-1.7462	-0.0292555	0.0807766	0.99972	Esophagus_Muscularis
AFR-like	ENSG00000183570.16	PCBP3	-1.74587	-0.0280936	0.080833	0.99972	Esophagus_Muscularis
AFR-like	ENSG00000141294.9	LRRC46	1.74542	0.0593369	0.080912	0.99972	Esophagus_Muscularis
AFR-like	ENSG00000064313.11	TAF2	1.74518	0.11451	0.0809539	0.99972	Esophagus_Muscularis
AFR-like	ENSG00000134318.13	ROCK2	-1.74505	-0.112018	0.0809768	0.99972	Esophagus_Muscularis
AFR-like	ENSG00000171444.17	MCC	-1.74475	-0.0364537	0.0810279	0.99972	Esophagus_Muscularis
AFR-like	ENSG00000007933.12	FMO3	1.74428	0.0416344	0.0811111	0.99972	Esophagus_Muscularis
AFR-like	ENSG00000087087.18	SRRT	1.74376	0.0839133	0.0812015	0.99972	Esophagus_Muscularis
AFR-like	ENSG00000224383.7	PRR29	1.74375	0.0546855	0.081202	0.99972	Esophagus_Muscularis
AFR-like	ENSG00000083123.14	BCKDHB	-1.74338	-0.133661	0.0812668	0.99972	Esophagus_Muscularis
AFR-like	ENSG00000115353.10	TACR1	1.74244	0.0640217	0.0814308	0.99972	Esophagus_Muscularis
AFR-like	ENSG00000151150.21	ANK3	-1.74122	-0.0747366	0.0816453	0.99972	Esophagus_Muscularis
AFR-like	ENSG00000176293.19	ZNF135	1.7412	0.0522779	0.081649	0.99972	Esophagus_Muscularis
AFR-like	ENSG00000113407.13	TARS	-1.74072	-0.139874	0.0817335	0.99972	Esophagus_Muscularis
AFR-like	ENSG00000080819.6	CPOX	-1.74047	-0.113342	0.0817765	0.99972	Esophagus_Muscularis
AFR-like	ENSG00000167363.13	FN3K	-1.7402	-0.0787926	0.0818244	0.99972	Esophagus_Muscularis
AFR-like	ENSG00000116120.9	FARSB	1.73863	0.0605633	0.0821005	0.99972	Esophagus_Muscularis
AFR-like	ENSG00000158773.14	USF1	-1.73758	-0.104629	0.0822846	0.99972	Esophagus_Muscularis
AFR-like	ENSG00000178996.13	SNX18	1.73713	0.0348306	0.082364	0.99972	Esophagus_Muscularis
AFR-like	ENSG00000099954.18	CECR2	-1.73676	-0.0374325	0.08243	0.99972	Esophagus_Muscularis
AFR-like	ENSG00000268658.5	LINC00664	1.73559	0.0342357	0.0826355	0.99972	Esophagus_Muscularis
AFR-like	ENSG00000271584.2	RP11-89C3.4	1.73543	0.0235328	0.0826643	0.99972	Esophagus_Muscularis
AFR-like	ENSG00000166548.15	TK2	1.73531	0.0820598	0.0826857	0.99972	Esophagus_Muscularis
AFR-like	ENSG00000114948.12	ADAM23	-1.73467	-0.0745651	0.0827992	0.99972	Esophagus_Muscularis
AFR-like	ENSG00000213096.10	ZNF254	-1.73312	-0.0783419	0.0830751	0.99972	Esophagus_Muscularis
AFR-like	ENSG00000161395.13	PGAP3	1.73205	0.078376	0.0832643	0.99972	Esophagus_Muscularis
AFR-like	ENSG00000102996.4	MMP15	-1.7313	-0.133544	0.083399	0.99972	Esophagus_Muscularis
AFR-like	ENSG00000178467.17	P4HTM	-1.73024	-0.0634664	0.0835879	0.99972	Esophagus_Muscularis
AFR-like	ENSG00000275409.1	RP11-131L12.4	-1.72964	-0.0317503	0.0836945	0.99972	Esophagus_Muscularis
AFR-like	ENSG00000067365.14	METTL22	1.72939	0.138545	0.0837398	0.99972	Esophagus_Muscularis
AFR-like	ENSG00000198633.10	ZNF534	-1.72764	-0.0135894	0.084052	0.99972	Esophagus_Muscularis
AFR-like	ENSG00000243789.10	JMJD7	-1.72762	-0.0631839	0.084057	0.99972	Esophagus_Muscularis
AFR-like	ENSG00000204469.12	PRRC2A	-1.72552	-0.347743	0.0844344	0.99972	Esophagus_Muscularis
AFR-like	ENSG00000197119.12	SLC25A29	1.72419	0.248478	0.0846739	0.99972	Esophagus_Muscularis
AFR-like	ENSG00000099977.13	DDT	1.72411	0.0508421	0.0846886	0.99972	Esophagus_Muscularis
AFR-like	ENSG00000259207.7	ITGB3	-1.72296	-0.0467837	0.0848954	0.99972	Esophagus_Muscularis
AFR-like	ENSG00000150403.17	TMCO3	-1.72146	-0.0837782	0.085168	0.99972	Esophagus_Muscularis
AFR-like	ENSG00000083937.8	CHMP2B	1.72087	0.306593	0.0852743	0.99972	Esophagus_Muscularis
AFR-like	ENSG00000089060.11	SLC8B1	1.72043	0.262992	0.085354	0.99972	Esophagus_Muscularis
AFR-like	ENSG00000175387.15	SMAD2	1.71965	0.0869231	0.0854963	0.99972	Esophagus_Muscularis
AFR-like	ENSG00000106688.11	SLC1A1	-1.71758	-0.0310361	0.0858729	0.99972	Esophagus_Muscularis
AFR-like	ENSG00000164008.14	C1orf50	1.71754	0.0342741	0.0858808	0.99972	Esophagus_Muscularis
AFR-like	ENSG00000158669.11	GPAT4	-1.71743	-0.129859	0.0859001	0.99972	Esophagus_Muscularis
AFR-like	ENSG00000149311.18	ATM	-1.71683	-0.0507023	0.08601	0.99972	Esophagus_Muscularis
AFR-like	ENSG00000135093.12	USP30	1.7167	0.117235	0.0860335	0.99972	Esophagus_Muscularis
AFR-like	ENSG00000134248.13	LAMTOR5	-1.71644	-0.110929	0.0860816	0.99972	Esophagus_Muscularis
AFR-like	ENSG00000083290.19	ULK2	1.71625	0.139718	0.0861165	0.99972	Esophagus_Muscularis
AFR-like	ENSG00000168229.3	PTGDR	1.71329	0.124657	0.0866592	0.99972	Esophagus_Muscularis
AFR-like	ENSG00000224228.2	RP1-15D23.2	1.71192	0.0219157	0.0869109	0.99972	Esophagus_Muscularis
AFR-like	ENSG00000235641.4	LINC00484	1.71081	0.0852887	0.087116	0.99972	Esophagus_Muscularis
AFR-like	ENSG00000198380.12	GFPT1	-1.71037	-0.0591438	0.0871977	0.99972	Esophagus_Muscularis
AFR-like	ENSG00000246898.1	LINC00920	1.7098	0.0664812	0.087302	0.99972	Esophagus_Muscularis
AFR-like	ENSG00000188488.13	SERPINA5	-1.7092	-0.0482466	0.0874134	0.99972	Esophagus_Muscularis
AFR-like	ENSG00000143162.7	CREG1	-1.70852	-0.0386302	0.0875408	0.99972	Esophagus_Muscularis
AFR-like	ENSG00000227345.8	PARG	1.70812	0.199131	0.0876145	0.99972	Esophagus_Muscularis
AFR-like	ENSG00000108509.20	CAMTA2	-1.7065	-0.0447608	0.0879144	0.99972	Esophagus_Muscularis
AFR-like	ENSG00000132432.13	SEC61G	1.70598	0.146274	0.0880118	0.99972	Esophagus_Muscularis
AFR-like	ENSG00000131044.16	TTLL9	1.70551	0.0709564	0.0880995	0.99972	Esophagus_Muscularis
AFR-like	ENSG00000160049.11	DFFA	-1.70516	-0.0743555	0.0881655	0.99972	Esophagus_Muscularis
AFR-like	ENSG00000114744.8	COMMD2	-1.70463	-0.0415116	0.0882633	0.99972	Esophagus_Muscularis
AFR-like	ENSG00000160200.17	CBS	-1.70392	-0.0177467	0.0883956	0.99972	Esophagus_Muscularis
AFR-like	ENSG00000007341.18	ST7L	-1.7036	-0.0157836	0.0884553	0.99972	Esophagus_Muscularis
AFR-like	ENSG00000183662.10	FAM19A1	-1.7036	-0.0333505	0.0884567	0.99972	Esophagus_Muscularis
AFR-like	ENSG00000183421.11	RIPK4	1.70284	0.133403	0.0885971	0.99972	Esophagus_Muscularis
AFR-like	ENSG00000166960.16	CCDC178	1.70218	0.0640537	0.0887214	0.99972	Esophagus_Muscularis
AFR-like	ENSG00000157193.15	LRP8	-1.70058	-0.107982	0.0890227	0.99972	Esophagus_Muscularis
AFR-like	ENSG00000198626.15	RYR2	-1.69998	-0.115991	0.0891355	0.99972	Esophagus_Muscularis
AFR-like	ENSG00000103126.14	AXIN1	1.69948	0.0925597	0.0892283	0.99972	Esophagus_Muscularis
AFR-like	ENSG00000134755.14	DSC2	1.69828	0.0433772	0.089454	0.99972	Esophagus_Muscularis
AFR-like	ENSG00000069020.18	MAST4	-1.69783	-0.0299538	0.0895404	0.99972	Esophagus_Muscularis
AFR-like	ENSG00000250303.3	RP11-356J5.12	1.69676	0.153527	0.0897414	0.99972	Esophagus_Muscularis
AFR-like	ENSG00000177191.2	B3GNT8	-1.69565	-0.081355	0.0899513	0.99972	Esophagus_Muscularis
AFR-like	ENSG00000188313.12	PLSCR1	-1.69529	-0.161994	0.0900208	0.99972	Esophagus_Muscularis
AFR-like	ENSG00000169242.11	EFNA1	1.69442	0.0607679	0.0901846	0.99972	Esophagus_Muscularis
AFR-like	ENSG00000221953.5	C1orf229	-1.69257	-0.0357543	0.0905375	0.99972	Esophagus_Muscularis
AFR-like	ENSG00000162493.16	PDPN	1.69217	0.0584651	0.0906139	0.99972	Esophagus_Muscularis
AFR-like	ENSG00000166451.13	CENPN	1.69103	0.0618325	0.0908303	0.99972	Esophagus_Muscularis
AFR-like	ENSG00000242485.5	MRPL20	-1.69086	-0.0476992	0.0908628	0.99972	Esophagus_Muscularis
AFR-like	ENSG00000109062.11	SLC9A3R1	-1.6908	-0.0702627	0.0908743	0.99972	Esophagus_Muscularis
AFR-like	ENSG00000243725.6	TTC4	-1.68974	-0.0497083	0.0910784	0.99972	Esophagus_Muscularis
AFR-like	ENSG00000103253.17	HAGHL	1.68875	0.0305382	0.0912678	0.99972	Esophagus_Muscularis
AFR-like	ENSG00000163281.11	GNPDA2	-1.68799	-0.0321474	0.0914135	0.99972	Esophagus_Muscularis
AFR-like	ENSG00000126353.3	CCR7	1.6873	0.0643534	0.091545	0.99972	Esophagus_Muscularis
AFR-like	ENSG00000076201.14	PTPN23	1.68713	0.0966563	0.0915777	0.99972	Esophagus_Muscularis
AFR-like	ENSG00000168938.5	PPIC	1.68665	0.0755541	0.0916699	0.99972	Esophagus_Muscularis
AFR-like	ENSG00000078808.16	SDF4	1.68518	0.0788048	0.0919542	0.99972	Esophagus_Muscularis
AFR-like	ENSG00000237372.2	UNQ6494	1.68468	0.0412779	0.0920507	0.99972	Esophagus_Muscularis
AFR-like	ENSG00000239887.4	C1orf226	1.68336	0.0406425	0.0923048	0.99972	Esophagus_Muscularis
AFR-like	ENSG00000171314.8	PGAM1	-1.6827	-0.179274	0.0924324	0.99972	Esophagus_Muscularis
AFR-like	ENSG00000100116.16	GCAT	-1.68228	-0.0531178	0.0925151	0.99972	Esophagus_Muscularis
AFR-like	ENSG00000092529.23	CAPN3	1.68141	0.22235	0.0926841	0.99972	Esophagus_Muscularis
AFR-like	ENSG00000121957.12	GPSM2	-1.68106	-0.133023	0.0927517	0.99972	Esophagus_Muscularis
AFR-like	ENSG00000255557.1	RP11-770G2.2	1.6788	0.14304	0.0931902	0.99972	Esophagus_Muscularis
AFR-like	ENSG00000168495.12	POLR3D	-1.6782	-0.0884374	0.0933072	0.99972	Esophagus_Muscularis
AFR-like	ENSG00000099338.22	CATSPERG	1.67797	0.0233607	0.093353	0.99972	Esophagus_Muscularis
AFR-like	ENSG00000178952.10	TUFM	-1.67698	-0.0385985	0.093546	0.99972	Esophagus_Muscularis
AFR-like	ENSG00000132622.10	HSPA12B	1.67662	0.152653	0.0936176	0.99972	Esophagus_Muscularis
AFR-like	ENSG00000143552.9	NUP210L	-1.67616	-0.0202095	0.0937068	0.99972	Esophagus_Muscularis
AFR-like	ENSG00000149403.12	GRIK4	1.67582	0.141929	0.0937744	0.99972	Esophagus_Muscularis
AFR-like	ENSG00000071054.16	MAP4K4	-1.67564	-0.065022	0.0938086	0.99972	Esophagus_Muscularis
AFR-like	ENSG00000278224.5	PRICKLE4	-1.67501	-0.0817222	0.0939331	0.99972	Esophagus_Muscularis
AFR-like	ENSG00000229558.2	SACS-AS1	-1.67446	-0.035959	0.09404	0.99972	Esophagus_Muscularis
AFR-like	ENSG00000165646.11	SLC18A2	-1.67377	-0.0272315	0.0941765	0.99972	Esophagus_Muscularis
AFR-like	ENSG00000183207.13	RUVBL2	-1.67343	-0.0641393	0.0942429	0.99972	Esophagus_Muscularis
AFR-like	ENSG00000204531.17	POU5F1	1.67341	0.0170547	0.0942471	0.99972	Esophagus_Muscularis
AFR-like	ENSG00000152291.13	TGOLN2	-1.6732	-0.130644	0.0942872	0.99972	Esophagus_Muscularis
AFR-like	ENSG00000111331.12	OAS3	1.67246	0.143762	0.0944334	0.99972	Esophagus_Muscularis
AFR-like	ENSG00000173214.5	MFSD4B	1.67202	0.0408775	0.0945201	0.99972	Esophagus_Muscularis
AFR-like	ENSG00000181007.8	ZFP82	1.67101	0.274871	0.0947204	0.99972	Esophagus_Muscularis
AFR-like	ENSG00000159588.14	CCDC17	1.67095	0.0664735	0.0947314	0.99972	Esophagus_Muscularis
AFR-like	ENSG00000197329.11	PELI1	-1.66861	-0.387259	0.0951948	0.99972	Esophagus_Muscularis
AFR-like	ENSG00000159352.15	PSMD4	-1.66838	-0.18288	0.0952394	0.99972	Esophagus_Muscularis
AFR-like	ENSG00000186399.10	GOLGA8R	1.66828	0.0509724	0.0952597	0.99972	Esophagus_Muscularis
AFR-like	ENSG00000146250.6	PRSS35	-1.6678	-0.149778	0.0953556	0.99972	Esophagus_Muscularis
AFR-like	ENSG00000151233.10	GXYLT1	-1.6672	-0.0805732	0.095475	0.99972	Esophagus_Muscularis
AFR-like	ENSG00000164023.14	SGMS2	-1.66644	-0.0898103	0.0956267	0.99972	Esophagus_Muscularis
AFR-like	ENSG00000073150.13	PANX2	-1.66638	-0.0727656	0.0956379	0.99972	Esophagus_Muscularis
AFR-like	ENSG00000197093.10	GAL3ST4	-1.66633	-0.0823589	0.0956468	0.99972	Esophagus_Muscularis
AFR-like	ENSG00000162618.13	ADGRL4	1.66587	0.0804474	0.0957399	0.99972	Esophagus_Muscularis
AFR-like	ENSG00000100625.8	SIX4	-1.66522	-0.196192	0.0958692	0.99972	Esophagus_Muscularis
AFR-like	ENSG00000257261.5	RP11-96H19.1	1.66493	0.0280153	0.0959269	0.99972	Esophagus_Muscularis
AFR-like	ENSG00000105696.8	TMEM59L	1.66297	0.0519668	0.096319	0.99972	Esophagus_Muscularis
AFR-like	ENSG00000116337.15	AMPD2	-1.66254	-0.0427336	0.0964042	0.99972	Esophagus_Muscularis
AFR-like	ENSG00000048405.9	ZNF800	1.66189	0.153359	0.0965346	0.99972	Esophagus_Muscularis
AFR-like	ENSG00000137494.13	ANKRD42	1.66168	0.0767679	0.0965774	0.99972	Esophagus_Muscularis
AFR-like	ENSG00000262655.3	SPON1	-1.66162	-0.0552687	0.0965894	0.99972	Esophagus_Muscularis
AFR-like	ENSG00000105928.13	DFNA5	1.66151	0.0649614	0.0966104	0.99972	Esophagus_Muscularis
AFR-like	ENSG00000159713.10	TPPP3	1.66084	0.143034	0.0967447	0.99972	Esophagus_Muscularis
AFR-like	ENSG00000065183.15	WDR3	-1.66034	-0.126099	0.0968451	0.99972	Esophagus_Muscularis
AFR-like	ENSG00000006016.10	CRLF1	1.65984	0.0417971	0.096947	0.99972	Esophagus_Muscularis
AFR-like	ENSG00000112685.13	EXOC2	1.65983	0.030757	0.096949	0.99972	Esophagus_Muscularis
AFR-like	ENSG00000196196.2	HRCT1	1.65959	0.0276462	0.096997	0.99972	Esophagus_Muscularis
AFR-like	ENSG00000135108.14	FBXO21	-1.65859	-0.191182	0.0971977	0.99972	Esophagus_Muscularis
AFR-like	ENSG00000125734.15	GPR108	1.65728	0.0172214	0.0974621	0.99972	Esophagus_Muscularis
AFR-like	ENSG00000203772.7	SPRN	-1.65658	-0.0761339	0.0976046	0.99972	Esophagus_Muscularis
AFR-like	ENSG00000122299.11	ZC3H7A	1.65639	0.229867	0.0976433	0.99972	Esophagus_Muscularis
AFR-like	ENSG00000204642.13	HLA-F	-1.6553	-0.0287145	0.0978629	0.99972	Esophagus_Muscularis
AFR-like	ENSG00000124019.9	FAM124B	-1.65506	-0.111837	0.0979124	0.99972	Esophagus_Muscularis
AFR-like	ENSG00000133275.15	CSNK1G2	-1.65493	-0.0648652	0.0979388	0.99972	Esophagus_Muscularis
AFR-like	ENSG00000148225.15	WDR31	1.65434	0.0407831	0.0980589	0.99972	Esophagus_Muscularis
AFR-like	ENSG00000196937.10	FAM3C	1.65427	0.127234	0.0980724	0.99972	Esophagus_Muscularis
AFR-like	ENSG00000115902.10	SLC1A4	1.65379	0.0378909	0.0981708	0.99972	Esophagus_Muscularis
AFR-like	ENSG00000244693.1	CTAGE8	-1.65328	-0.0164236	0.0982738	0.99972	Esophagus_Muscularis
AFR-like	ENSG00000173890.16	GPR160	1.6522	0.087245	0.0984944	0.99972	Esophagus_Muscularis
AFR-like	ENSG00000146223.14	RPL7L1	-1.64805	-0.0882035	0.0993416	0.99972	Esophagus_Muscularis
AFR-like	ENSG00000079691.17	CARMIL1	1.64706	0.113121	0.0995454	0.99972	Esophagus_Muscularis
AFR-like	ENSG00000167272.10	POP5	-1.6467	-0.105855	0.0996207	0.99972	Esophagus_Muscularis
AFR-like	ENSG00000185339.8	TCN2	-1.64669	-0.071299	0.0996211	0.99972	Esophagus_Muscularis
AFR-like	ENSG00000104969.9	SGTA	-1.64593	-0.0913144	0.0997791	0.99972	Esophagus_Muscularis
AFR-like	ENSG00000006025.11	OSBPL7	-1.64571	-0.23585	0.0998245	0.99972	Esophagus_Muscularis
AFR-like	ENSG00000170092.14	SPDYE5	1.64562	0.0347698	0.0998416	0.99972	Esophagus_Muscularis
AFR-like	ENSG00000021645.18	NRXN3	-1.64487	-0.0413605	0.099997	0.99972	Esophagus_Muscularis
AFR-like	ENSG00000111731.12	C2CD5	-1.64414	-0.0327377	0.100147	0.99972	Esophagus_Muscularis
AFR-like	ENSG00000138772.12	ANXA3	1.64145	0.0223057	0.100704	0.99972	Esophagus_Muscularis
AFR-like	ENSG00000160352.15	ZNF714	1.64108	0.0456568	0.100781	0.99972	Esophagus_Muscularis
AFR-like	ENSG00000143951.15	WDPCP	-1.64056	-0.0697801	0.100888	0.99972	Esophagus_Muscularis
AFR-like	ENSG00000127252.5	HRASLS	1.64056	0.166238	0.100888	0.99972	Esophagus_Muscularis
AFR-like	ENSG00000172171.10	TEFM	1.64042	0.0670234	0.100918	0.99972	Esophagus_Muscularis
AFR-like	ENSG00000186716.20	BCR	1.6396	0.0332951	0.101088	0.99972	Esophagus_Muscularis
AFR-like	ENSG00000216937.13	CCDC7	-1.63893	-0.0463075	0.101229	0.99972	Esophagus_Muscularis
AFR-like	ENSG00000164402.13	2025-09-08	-1.63856	-0.15296	0.101305	0.99972	Esophagus_Muscularis
AFR-like	ENSG00000160336.14	ZNF761	1.63767	0.0215176	0.101491	0.99972	Esophagus_Muscularis
AFR-like	ENSG00000121440.14	PDZRN3	-1.63666	-0.0477328	0.101701	0.99972	Esophagus_Muscularis
AFR-like	ENSG00000136243.16	NUPL2	1.63643	0.0335921	0.10175	0.99972	Esophagus_Muscularis
AFR-like	ENSG00000234883.5	MIR155HG	1.63639	0.0463606	0.101759	0.99972	Esophagus_Muscularis
AFR-like	ENSG00000177519.3	RPRM	-1.63467	-0.0376637	0.102119	0.99972	Esophagus_Muscularis
AFR-like	ENSG00000205659.10	LIN52	1.63417	0.0450074	0.102223	0.99972	Esophagus_Muscularis
AFR-like	ENSG00000142102.15	PGGHG	-1.63346	-0.0142139	0.102372	0.99972	Esophagus_Muscularis
AFR-like	ENSG00000100209.9	HSCB	1.63048	0.080311	0.103001	0.99972	Esophagus_Muscularis
AFR-like	ENSG00000205959.3	RP11-689P11.2	1.62911	0.0223317	0.10329	0.99972	Esophagus_Muscularis
AFR-like	ENSG00000165280.15	VCP	-1.62703	-0.107592	0.103731	0.99972	Esophagus_Muscularis
AFR-like	ENSG00000164172.18	MOCS2	-1.627	-0.0614994	0.103738	0.99972	Esophagus_Muscularis
AFR-like	ENSG00000135334.8	AKIRIN2	-1.62681	-0.145795	0.103777	0.99972	Esophagus_Muscularis
AFR-like	ENSG00000146267.11	FAXC	1.62635	0.115768	0.103876	0.99972	Esophagus_Muscularis
AFR-like	ENSG00000242375.1	RP11-498P14.3	-1.62512	-0.0472882	0.104137	0.99972	Esophagus_Muscularis
AFR-like	ENSG00000225830.12	ERCC6	1.62394	0.120593	0.104388	0.99972	Esophagus_Muscularis
AFR-like	ENSG00000152763.16	WDR78	1.62392	0.0660319	0.104392	0.99972	Esophagus_Muscularis
AFR-like	ENSG00000146007.10	ZMAT2	-1.62207	-0.0984293	0.104789	0.99972	Esophagus_Muscularis
AFR-like	ENSG00000148123.14	PLPPR1	-1.62203	-0.0138012	0.104798	0.99972	Esophagus_Muscularis
AFR-like	ENSG00000093183.13	SEC22C	1.62191	0.105566	0.104823	0.99972	Esophagus_Muscularis
AFR-like	ENSG00000243667.6	WDR92	1.6217	0.137069	0.104869	0.99972	Esophagus_Muscularis
AFR-like	ENSG00000163576.17	EFHB	-1.6188	-0.00976711	0.105489	0.99972	Esophagus_Muscularis
AFR-like	ENSG00000214279.13	SCART1	-1.61801	-0.0263751	0.10566	0.99972	Esophagus_Muscularis
AFR-like	ENSG00000183963.18	SMTN	-1.61797	-0.457117	0.105669	0.99972	Esophagus_Muscularis
AFR-like	ENSG00000176022.4	B3GALT6	1.61797	0.0529957	0.10567	0.99972	Esophagus_Muscularis
AFR-like	ENSG00000196110.7	ZNF699	1.61631	0.121915	0.106027	0.99972	Esophagus_Muscularis
AFR-like	ENSG00000166228.8	PCBD1	-1.61594	-0.17509	0.106108	0.99972	Esophagus_Muscularis
AFR-like	ENSG00000039537.13	C6	1.6137	0.0732835	0.106594	0.99972	Esophagus_Muscularis
AFR-like	ENSG00000149547.14	EI24	1.61313	0.116842	0.106717	0.99972	Esophagus_Muscularis
AFR-like	ENSG00000230454.1	U73166.2	1.61112	0.172466	0.107153	0.99972	Esophagus_Muscularis
AFR-like	ENSG00000152223.12	EPG5	1.61077	0.0385092	0.10723	0.99972	Esophagus_Muscularis
AFR-like	ENSG00000068971.13	PPP2R5B	-1.61036	-0.147952	0.107319	0.99972	Esophagus_Muscularis
AFR-like	ENSG00000164934.13	DCAF13	1.61036	0.0603849	0.107319	0.99972	Esophagus_Muscularis
AFR-like	ENSG00000105996.6	HOXA2	1.6092	0.0802955	0.107572	0.99972	Esophagus_Muscularis
AFR-like	ENSG00000164219.9	PGGT1B	1.60873	0.0565156	0.107676	0.99972	Esophagus_Muscularis
AFR-like	ENSG00000245156.1	RP11-867G23.3	1.60771	0.0913289	0.107898	0.99972	Esophagus_Muscularis
AFR-like	ENSG00000170113.15	NIPA1	1.60769	0.0363019	0.107903	0.99972	Esophagus_Muscularis
AFR-like	ENSG00000259363.5	CTD-2054N24.2	1.60682	0.00806858	0.108094	0.99972	Esophagus_Muscularis
AFR-like	ENSG00000196511.14	TPK1	1.60601	0.0565864	0.108272	0.99972	Esophagus_Muscularis
AFR-like	ENSG00000270765.5	GAS2L2	1.60274	0.219529	0.108991	0.99972	Esophagus_Muscularis
AFR-like	ENSG00000226409.2	RP11-735G4.1	-1.60228	-0.0416645	0.109094	0.99972	Esophagus_Muscularis
AFR-like	ENSG00000116151.13	MORN1	-1.60225	-0.0375126	0.1091	0.99972	Esophagus_Muscularis
AFR-like	ENSG00000115750.16	TAF1B	-1.60214	-0.0240677	0.109124	0.99972	Esophagus_Muscularis
AFR-like	ENSG00000100294.12	MCAT	-1.60143	-0.14095	0.109282	0.99972	Esophagus_Muscularis
AFR-like	ENSG00000068615.17	REEP1	1.60054	0.0722154	0.109478	0.99972	Esophagus_Muscularis
AFR-like	ENSG00000124882.3	EREG	1.59905	0.0367175	0.10981	0.99972	Esophagus_Muscularis
AFR-like	ENSG00000181264.8	TMEM136	1.59894	0.0864357	0.109833	0.99972	Esophagus_Muscularis
AFR-like	ENSG00000146731.10	CCT6A	-1.59846	-0.239901	0.10994	0.99972	Esophagus_Muscularis
AFR-like	ENSG00000160185.14	UBASH3A	1.59821	0.103433	0.109995	0.99972	Esophagus_Muscularis
AFR-like	ENSG00000132950.18	ZMYM5	-1.59775	-0.0624184	0.110099	0.99972	Esophagus_Muscularis
AFR-like	ENSG00000167780.11	SOAT2	1.59711	0.0274908	0.110242	0.99972	Esophagus_Muscularis
AFR-like	ENSG00000178809.11	TRIM73	-1.59563	-0.0603569	0.110571	0.99972	Esophagus_Muscularis
AFR-like	ENSG00000160767.20	FAM189B	1.59476	0.102935	0.110765	0.99972	Esophagus_Muscularis
AFR-like	ENSG00000249715.10	FER1L5	1.59424	0.110241	0.110882	0.99972	Esophagus_Muscularis
AFR-like	ENSG00000253669.3	KB-1732A1.1	1.59182	0.0755684	0.111426	0.99972	Esophagus_Muscularis
AFR-like	ENSG00000185404.16	SP140L	-1.59037	-0.122111	0.111751	0.99972	Esophagus_Muscularis
AFR-like	ENSG00000172590.18	MRPL52	-1.59017	-0.0498244	0.111797	0.99972	Esophagus_Muscularis
AFR-like	ENSG00000071127.16	WDR1	-1.58955	-0.163922	0.111935	0.99972	Esophagus_Muscularis
AFR-like	ENSG00000166925.8	TSC22D4	1.58926	0.0849513	0.112003	0.99972	Esophagus_Muscularis
AFR-like	ENSG00000129351.17	ILF3	-1.58925	-0.31247	0.112004	0.99972	Esophagus_Muscularis
AFR-like	ENSG00000258839.3	MC1R	1.58842	0.0545152	0.11219	0.99972	Esophagus_Muscularis
AFR-like	ENSG00000181218.5	HIST3H2A	1.58838	0.0667238	0.1122	0.99972	Esophagus_Muscularis
AFR-like	ENSG00000248265.1	FLJ12825	1.58763	0.0284349	0.112369	0.99972	Esophagus_Muscularis
AFR-like	ENSG00000176531.10	PHLDB3	-1.58607	-0.0461556	0.112725	0.99972	Esophagus_Muscularis
AFR-like	ENSG00000165406.15	2025-03-08	-1.58521	-0.0644055	0.112919	0.99972	Esophagus_Muscularis
AFR-like	ENSG00000265542.5	RP11-60A24.3	1.58508	0.108947	0.112947	0.99972	Esophagus_Muscularis
AFR-like	ENSG00000087263.16	OGFOD1	-1.58422	-0.103924	0.113144	0.99972	Esophagus_Muscularis
AFR-like	ENSG00000104361.9	NIPAL2	1.58198	0.0341052	0.113653	0.99972	Esophagus_Muscularis
AFR-like	ENSG00000112041.12	TULP1	1.58166	0.0391124	0.113727	0.99972	Esophagus_Muscularis
AFR-like	ENSG00000237440.8	ZNF737	1.57991	0.0341892	0.114128	0.99972	Esophagus_Muscularis
AFR-like	ENSG00000269086.2	CTC-523E23.5	-1.57931	-0.0350304	0.114264	0.99972	Esophagus_Muscularis
AFR-like	ENSG00000162994.15	CLHC1	1.57814	0.0110175	0.114534	0.99972	Esophagus_Muscularis
AFR-like	ENSG00000110799.13	VWF	1.57755	0.0916401	0.11467	0.99972	Esophagus_Muscularis
AFR-like	ENSG00000139908.14	TSSK4	1.57709	0.0856099	0.114774	0.99972	Esophagus_Muscularis
AFR-like	ENSG00000181381.13	DDX60L	-1.57535	-0.0616437	0.115175	0.99972	Esophagus_Muscularis
AFR-like	ENSG00000170571.11	EMB	-1.57512	-0.0683152	0.115229	0.99972	Esophagus_Muscularis
AFR-like	ENSG00000148700.14	ADD3	1.57445	0.105011	0.115384	0.99972	Esophagus_Muscularis
AFR-like	ENSG00000134077.15	THUMPD3	1.57412	0.0394813	0.115459	0.99972	Esophagus_Muscularis
AFR-like	ENSG00000106511.5	MEOX2	-1.57259	-0.0596298	0.115814	0.99972	Esophagus_Muscularis
AFR-like	ENSG00000142192.20	APP	-1.57192	-0.0441017	0.115968	0.99972	Esophagus_Muscularis
AFR-like	ENSG00000197594.11	ENPP1	1.57189	0.0655622	0.115976	0.99972	Esophagus_Muscularis
AFR-like	ENSG00000138182.14	KIF20B	-1.57099	-0.128858	0.116186	0.99972	Esophagus_Muscularis
AFR-like	ENSG00000022567.9	SLC45A4	-1.56975	-0.0426394	0.116472	0.99972	Esophagus_Muscularis
AFR-like	ENSG00000263603.1	CTD-2349P21.5	1.56955	0.0369125	0.11652	0.99972	Esophagus_Muscularis
AFR-like	ENSG00000167785.8	ZNF558	-1.56935	-0.0611734	0.116565	0.99972	Esophagus_Muscularis
AFR-like	ENSG00000085365.17	SCAMP1	-1.56934	-0.104578	0.116568	0.99972	Esophagus_Muscularis
AFR-like	ENSG00000175390.13	EIF3F	1.56861	0.0430488	0.116738	0.99972	Esophagus_Muscularis
AFR-like	ENSG00000227082.1	CH17-437K3.1	-1.56843	-0.174079	0.11678	0.99972	Esophagus_Muscularis
AFR-like	ENSG00000114745.13	GORASP1	-1.56807	-0.0672333	0.116864	0.99972	Esophagus_Muscularis
AFR-like	ENSG00000168175.14	MAPK1IP1L	1.56711	0.339505	0.11709	0.99972	Esophagus_Muscularis
AFR-like	ENSG00000134256.12	CD101	1.56661	0.0652814	0.117206	0.99972	Esophagus_Muscularis
AFR-like	ENSG00000095539.15	SEMA4G	1.56629	0.12646	0.117281	0.99972	Esophagus_Muscularis
AFR-like	ENSG00000197785.13	ATAD3A	1.56615	0.214763	0.117313	0.99972	Esophagus_Muscularis
AFR-like	ENSG00000184860.9	SDR42E1	-1.56604	-0.035083	0.11734	0.99972	Esophagus_Muscularis
AFR-like	ENSG00000105364.13	MRPL4	1.56546	0.0673731	0.117474	0.99972	Esophagus_Muscularis
AFR-like	ENSG00000173218.14	VANGL1	1.56512	0.0503905	0.117554	0.99972	Esophagus_Muscularis
AFR-like	ENSG00000226479.3	TMEM185B	-1.56359	-0.117552	0.117913	0.99972	Esophagus_Muscularis
AFR-like	ENSG00000249797.1	LINC02147	-1.56313	-0.0243359	0.118023	0.99972	Esophagus_Muscularis
AFR-like	ENSG00000138756.17	BMP2K	-1.56249	-0.0909578	0.118172	0.99972	Esophagus_Muscularis
AFR-like	ENSG00000155363.18	MOV10	-1.56124	-0.131134	0.118467	0.99972	Esophagus_Muscularis
AFR-like	ENSG00000164253.13	WDR41	-1.56108	-0.0256643	0.118505	0.99972	Esophagus_Muscularis
AFR-like	ENSG00000116062.14	MSH6	-1.56061	-0.0946886	0.118616	0.99972	Esophagus_Muscularis
AFR-like	ENSG00000188690.12	UROS	-1.56046	-0.0280145	0.118652	0.99972	Esophagus_Muscularis
AFR-like	ENSG00000130818.11	ZNF426	1.55988	0.0425663	0.118787	0.99972	Esophagus_Muscularis
AFR-like	ENSG00000273771.1	RP11-236L14.2	1.55967	0.0271881	0.118839	0.99972	Esophagus_Muscularis
AFR-like	ENSG00000198168.8	SVIP	-1.55919	-0.0249562	0.118953	0.99972	Esophagus_Muscularis
AFR-like	ENSG00000151422.12	FER	1.55854	0.0516812	0.119104	0.99972	Esophagus_Muscularis
AFR-like	ENSG00000117395.12	EBNA1BP2	-1.55824	-0.159835	0.119176	0.99972	Esophagus_Muscularis
AFR-like	ENSG00000175224.16	ATG13	-1.55787	-0.0934269	0.119264	0.99972	Esophagus_Muscularis
AFR-like	ENSG00000145725.19	PPIP5K2	1.55757	0.082535	0.119335	0.99972	Esophagus_Muscularis
AFR-like	ENSG00000108950.11	FAM20A	1.55747	0.0464269	0.119358	0.99972	Esophagus_Muscularis
AFR-like	ENSG00000171819.4	ANGPTL7	1.55628	0.0497958	0.119641	0.99972	Esophagus_Muscularis
AFR-like	ENSG00000260077.1	RP11-254F7.2	1.55427	0.020366	0.12012	0.99972	Esophagus_Muscularis
AFR-like	ENSG00000114302.15	PRKAR2A	1.5542	0.133606	0.120136	0.99972	Esophagus_Muscularis
AFR-like	ENSG00000186446.11	ZNF501	1.55413	0.17623	0.120154	0.99972	Esophagus_Muscularis
AFR-like	ENSG00000171045.14	TSNARE1	-1.55345	-0.0296229	0.120317	0.99972	Esophagus_Muscularis
AFR-like	ENSG00000129480.12	DTD2	1.5532	0.0568726	0.120376	0.99972	Esophagus_Muscularis
AFR-like	ENSG00000187715.13	KBTBD12	1.54998	0.0243854	0.121145	0.99972	Esophagus_Muscularis
AFR-like	ENSG00000184182.18	UBE2F	-1.54998	-0.0645418	0.121146	0.99972	Esophagus_Muscularis
AFR-like	ENSG00000122550.17	KLHL7	-1.54976	-0.133516	0.121198	0.99972	Esophagus_Muscularis
AFR-like	ENSG00000182208.13	MOB2	1.54887	0.0918207	0.121413	0.99972	Esophagus_Muscularis
AFR-like	ENSG00000168032.8	ENTPD3	1.5487	0.102558	0.121454	0.99972	Esophagus_Muscularis
AFR-like	ENSG00000122432.17	SPATA1	1.54869	0.0294959	0.121457	0.99972	Esophagus_Muscularis
AFR-like	ENSG00000178222.12	RNF212	-1.54849	-0.0238915	0.121505	0.99972	Esophagus_Muscularis
AFR-like	ENSG00000165502.6	RPL36AL	-1.54762	-0.0188905	0.121715	0.99972	Esophagus_Muscularis
AFR-like	ENSG00000160013.8	PTGIR	-1.54731	-0.0894842	0.121787	0.99972	Esophagus_Muscularis
AFR-like	ENSG00000079101.16	CLUL1	-1.54704	-0.020061	0.121854	0.99972	Esophagus_Muscularis
AFR-like	ENSG00000137161.16	CNPY3	-1.54688	-0.102161	0.121893	0.99972	Esophagus_Muscularis
AFR-like	ENSG00000166716.9	ZNF592	1.54686	0.0758715	0.121898	0.99972	Esophagus_Muscularis
AFR-like	ENSG00000164024.11	METAP1	-1.54683	-0.0762767	0.121905	0.99972	Esophagus_Muscularis
AFR-like	ENSG00000149554.12	CHEK1	-1.54604	-0.027255	0.122095	0.99972	Esophagus_Muscularis
AFR-like	ENSG00000178252.17	WDR6	1.54499	0.0400484	0.122348	0.99972	Esophagus_Muscularis
AFR-like	ENSG00000149308.16	NPAT	-1.54401	-0.14642	0.122587	0.99972	Esophagus_Muscularis
AFR-like	ENSG00000141469.16	SLC14A1	-1.54365	-0.0322355	0.122674	0.99972	Esophagus_Muscularis
AFR-like	ENSG00000121005.8	CRISPLD1	-1.5435	-0.041851	0.122709	0.99972	Esophagus_Muscularis
AFR-like	ENSG00000120688.8	WBP4	1.54239	0.118821	0.122979	0.99972	Esophagus_Muscularis
AFR-like	ENSG00000197217.12	ENTPD4	-1.54225	-0.0480589	0.123012	0.99972	Esophagus_Muscularis
AFR-like	ENSG00000137845.14	ADAM10	1.54114	0.0963054	0.123283	0.99972	Esophagus_Muscularis
AFR-like	ENSG00000013306.15	SLC25A39	-1.54097	-0.0293097	0.123325	0.99972	Esophagus_Muscularis
AFR-like	ENSG00000178860.8	MSC	-1.53994	-0.0345214	0.123575	0.99972	Esophagus_Muscularis
AFR-like	ENSG00000130023.15	ERMARD	1.5394	0.123723	0.123706	0.99972	Esophagus_Muscularis
AFR-like	ENSG00000183726.10	TMEM50A	-1.53939	-0.204434	0.12371	0.99972	Esophagus_Muscularis
AFR-like	ENSG00000031691.6	CENPQ	-1.53898	-0.0118186	0.12381	0.99972	Esophagus_Muscularis
AFR-like	ENSG00000018699.11	TTC27	-1.5389	-0.0448184	0.12383	0.99972	Esophagus_Muscularis
AFR-like	ENSG00000111254.7	AKAP3	-1.53755	-0.0151226	0.124159	0.99972	Esophagus_Muscularis
AFR-like	ENSG00000157637.12	SLC38A10	-1.53726	-0.0177192	0.124229	0.99972	Esophagus_Muscularis
AFR-like	ENSG00000205560.12	CPT1B	1.53698	0.05466	0.124298	0.99972	Esophagus_Muscularis
AFR-like	ENSG00000250120.6	PCDHA10	-1.53519	-0.0276352	0.124738	0.99972	Esophagus_Muscularis
AFR-like	ENSG00000198538.10	ZNF28	-1.53486	-0.0415061	0.124819	0.99972	Esophagus_Muscularis
AFR-like	ENSG00000157851.16	DPYSL5	-1.53447	-0.0891994	0.124914	0.99972	Esophagus_Muscularis
AFR-like	ENSG00000112658.7	SRF	1.53351	0.176153	0.125149	0.99972	Esophagus_Muscularis
AFR-like	ENSG00000111328.6	CDK2AP1	-1.53164	-0.0895581	0.12561	0.99972	Esophagus_Muscularis
AFR-like	ENSG00000148484.17	RSU1	1.53141	0.0478596	0.125669	0.99972	Esophagus_Muscularis
AFR-like	ENSG00000260657.2	RP11-315D16.4	1.53096	0.0114106	0.125779	0.99972	Esophagus_Muscularis
AFR-like	ENSG00000044459.14	CNTLN	-1.53083	-0.0256382	0.125812	0.99972	Esophagus_Muscularis
AFR-like	ENSG00000214776.10	RP11-726G1.1	1.53077	0.0104463	0.125827	0.99972	Esophagus_Muscularis
AFR-like	ENSG00000163873.9	GRIK3	1.53074	0.0830069	0.125833	0.99972	Esophagus_Muscularis
AFR-like	ENSG00000196993.8	NPIPB9	1.53048	0.0331741	0.125898	0.99972	Esophagus_Muscularis
AFR-like	ENSG00000121211.7	MND1	1.52865	0.0463985	0.12635	0.99972	Esophagus_Muscularis
AFR-like	ENSG00000105048.16	TNNT1	1.52829	0.266394	0.126442	0.99972	Esophagus_Muscularis
AFR-like	ENSG00000165661.16	QSOX2	1.52745	0.0664114	0.126648	0.99972	Esophagus_Muscularis
AFR-like	ENSG00000221829.9	FANCG	-1.52647	-0.0330103	0.126892	0.99972	Esophagus_Muscularis
AFR-like	ENSG00000087008.15	ACOX3	1.52637	0.0284307	0.126917	0.99972	Esophagus_Muscularis
AFR-like	ENSG00000144362.11	PHOSPHO2	-1.52569	-0.0250026	0.127086	0.99972	Esophagus_Muscularis
AFR-like	ENSG00000148468.16	FAM171A1	1.52563	0.0965854	0.127101	0.99972	Esophagus_Muscularis
AFR-like	ENSG00000214435.7	AS3MT	-1.52494	-0.0149274	0.127273	0.99972	Esophagus_Muscularis
AFR-like	ENSG00000118690.12	ARMC2	-1.52476	-0.041014	0.12732	0.99972	Esophagus_Muscularis
AFR-like	ENSG00000151327.12	FAM177A1	-1.52414	-0.0685031	0.127473	0.99972	Esophagus_Muscularis
AFR-like	ENSG00000187607.15	ZNF286A	-1.52386	-0.101043	0.127544	0.99972	Esophagus_Muscularis
AFR-like	ENSG00000139624.12	CERS5	-1.5231	-0.0625314	0.127733	0.99972	Esophagus_Muscularis
AFR-like	ENSG00000251532.1	CTD-2245E15.3	1.52305	0.0200015	0.127747	0.99972	Esophagus_Muscularis
AFR-like	ENSG00000181104.6	F2R	-1.52261	-0.0209979	0.127857	0.99972	Esophagus_Muscularis
AFR-like	ENSG00000175697.10	GPR156	-1.52222	-0.0147265	0.127955	0.99972	Esophagus_Muscularis
AFR-like	ENSG00000272391.5	POM121C	1.52061	0.0670841	0.128358	0.99972	Esophagus_Muscularis
AFR-like	ENSG00000149292.16	TTC12	1.52061	0.0139786	0.128359	0.99972	Esophagus_Muscularis
AFR-like	ENSG00000204583.9	LRCOL1	-1.51957	-0.0332634	0.128619	0.99972	Esophagus_Muscularis
AFR-like	ENSG00000100055.20	CYTH4	1.5193	0.107675	0.128686	0.99972	Esophagus_Muscularis
AFR-like	ENSG00000073578.16	SDHA	1.51796	0.0810757	0.129026	0.99972	Esophagus_Muscularis
