## Supplemental tables for "The Externalizing Spectrum and Suicide Risk: Insights from Genomics and Electronic Health Records in over 500,000 Veterans" (part 16 of 96)

### Sheet: Table S6 (continued)
GWAS	Gene	Gene name	Z-score	Effect size	P-value	FDR	Tissue
AFR-like	ENSG00000223496.2	EXOSC6	-1.51738	-0.012006	0.129171	0.99972	Esophagus_Muscularis
AFR-like	ENSG00000197302.10	ZNF720	-1.51678	-0.0358458	0.129323	0.99972	Esophagus_Muscularis
AFR-like	ENSG00000274395.1	RP11-554D14.8	1.5165	0.151015	0.129393	0.99972	Esophagus_Muscularis
AFR-like	ENSG00000003989.17	SLC7A2	-1.51633	-0.100652	0.129436	0.99972	Esophagus_Muscularis
AFR-like	ENSG00000230510.6	PPP5D1	1.51622	0.0366615	0.129463	0.99972	Esophagus_Muscularis
AFR-like	ENSG00000182180.13	MRPS16	1.51552	0.116317	0.129641	0.99972	Esophagus_Muscularis
AFR-like	ENSG00000238142.1	RP11-108M9.4	1.51541	0.0305074	0.129669	0.99972	Esophagus_Muscularis
AFR-like	ENSG00000099783.11	HNRNPM	-1.51426	-0.372411	0.129961	0.99972	Esophagus_Muscularis
AFR-like	ENSG00000125730.16	C3	1.51364	0.0859922	0.130117	0.99972	Esophagus_Muscularis
AFR-like	ENSG00000254521.6	SIGLEC12	1.51308	0.0114672	0.13026	0.99972	Esophagus_Muscularis
AFR-like	ENSG00000126583.10	PRKCG	-1.51114	-0.0430682	0.130754	0.99972	Esophagus_Muscularis
AFR-like	ENSG00000153294.11	ADGRF4	1.51096	0.0493181	0.130798	0.99972	Esophagus_Muscularis
AFR-like	ENSG00000185880.12	TRIM69	-1.51024	-0.017123	0.130983	0.99972	Esophagus_Muscularis
AFR-like	ENSG00000214595.11	EML6	1.50961	0.01509	0.131144	0.99972	Esophagus_Muscularis
AFR-like	ENSG00000115524.15	SF3B1	-1.50959	-0.17967	0.131148	0.99972	Esophagus_Muscularis
AFR-like	ENSG00000178971.13	CTC1	-1.50924	-0.0380996	0.131238	0.99972	Esophagus_Muscularis
AFR-like	ENSG00000110492.15	MDK	-1.50903	-0.0385786	0.13129	0.99972	Esophagus_Muscularis
AFR-like	ENSG00000168803.14	ADAL	-1.50892	-0.0112886	0.13132	0.99972	Esophagus_Muscularis
AFR-like	ENSG00000165102.14	HGSNAT	-1.50826	-0.07636	0.131489	0.99972	Esophagus_Muscularis
AFR-like	ENSG00000105576.15	TNPO2	1.50766	0.0676285	0.131642	0.99972	Esophagus_Muscularis
AFR-like	ENSG00000115364.13	MRPL19	-1.50751	-0.0381625	0.131679	0.99972	Esophagus_Muscularis
AFR-like	ENSG00000151239.13	TWF1	-1.50687	-0.0912457	0.131845	0.99972	Esophagus_Muscularis
AFR-like	ENSG00000162402.13	USP24	-1.50658	-0.0560287	0.131918	0.99972	Esophagus_Muscularis
AFR-like	ENSG00000028528.14	SNX1	-1.50594	-0.119336	0.132083	0.99972	Esophagus_Muscularis
AFR-like	ENSG00000007129.17	CEACAM21	-1.50455	-0.0339115	0.132441	0.99972	Esophagus_Muscularis
AFR-like	ENSG00000259577.1	CERNA1	-1.50383	-0.0204618	0.132626	0.99972	Esophagus_Muscularis
AFR-like	ENSG00000279636.2	LINC00216	1.50327	0.104338	0.132769	0.99972	Esophagus_Muscularis
AFR-like	ENSG00000101464.10	PIGU	1.50306	0.132267	0.132823	0.99972	Esophagus_Muscularis
AFR-like	ENSG00000172987.12	HPSE2	1.50303	0.0723552	0.132832	0.99972	Esophagus_Muscularis
AFR-like	ENSG00000160678.11	S100A1	-1.50229	-0.0395504	0.133022	0.99972	Esophagus_Muscularis
AFR-like	ENSG00000169071.14	ROR2	-1.50124	-0.0874818	0.133293	0.99972	Esophagus_Muscularis
AFR-like	ENSG00000130856.15	ZNF236	-1.50111	-0.084845	0.133328	0.99972	Esophagus_Muscularis
AFR-like	ENSG00000110660.14	SLC35F2	-1.50068	-0.0169549	0.133438	0.99972	Esophagus_Muscularis
AFR-like	ENSG00000164825.3	DEFB1	1.49998	0.0175578	0.13362	0.99972	Esophagus_Muscularis
AFR-like	ENSG00000180917.17	CMTR2	-1.49917	-0.0697359	0.133829	0.99972	Esophagus_Muscularis
AFR-like	ENSG00000227066.1	RP3-340N1.2	1.49857	0.0217501	0.133985	0.99972	Esophagus_Muscularis
AFR-like	ENSG00000163453.11	IGFBP7	1.49803	0.0565276	0.134126	0.99972	Esophagus_Muscularis
AFR-like	ENSG00000176402.5	GJC3	-1.49706	-0.0558742	0.134379	0.99972	Esophagus_Muscularis
AFR-like	ENSG00000179119.14	SPTY2D1	-1.49705	-0.0958531	0.134381	0.99972	Esophagus_Muscularis
AFR-like	ENSG00000278389.1	RP11-626G11.6	1.49664	-0.00667002	0.134488	0.99972	Esophagus_Muscularis
AFR-like	ENSG00000089597.16	GANAB	-1.49634	-0.0898895	0.134565	0.99972	Esophagus_Muscularis
AFR-like	ENSG00000136868.10	SLC31A1	-1.4954	-0.117232	0.134809	0.99972	Esophagus_Muscularis
AFR-like	ENSG00000040933.15	INPP4A	1.49511	0.109015	0.134887	0.99972	Esophagus_Muscularis
AFR-like	ENSG00000271855.1	RP11-214N9.1	-1.49472	-0.0567889	0.134986	0.99972	Esophagus_Muscularis
AFR-like	ENSG00000160218.12	TRAPPC10	-1.49436	-0.132646	0.135081	0.99972	Esophagus_Muscularis
AFR-like	ENSG00000107951.14	MTPAP	-1.49425	-0.0594535	0.13511	0.99972	Esophagus_Muscularis
AFR-like	ENSG00000105619.13	TFPT	-1.49336	-0.190159	0.135344	0.99972	Esophagus_Muscularis
AFR-like	ENSG00000170855.3	TRIAP1	-1.49309	-0.250553	0.135415	0.99972	Esophagus_Muscularis
AFR-like	ENSG00000135916.15	ITM2C	1.49216	0.110724	0.135657	0.99972	Esophagus_Muscularis
AFR-like	ENSG00000240065.7	PSMB9	1.49055	0.0668066	0.136079	0.99972	Esophagus_Muscularis
AFR-like	ENSG00000272505.1	RP11-981G7.6	-1.48936	0.000270558	0.136392	0.99972	Esophagus_Muscularis
AFR-like	ENSG00000157837.15	SPPL3	-1.48924	-0.0460454	0.136425	0.99972	Esophagus_Muscularis
AFR-like	ENSG00000065665.20	SEC61A2	-1.48911	-0.0261888	0.136459	0.99972	Esophagus_Muscularis
AFR-like	ENSG00000268734.1	CTB-61M7.2	1.48908	0.0766307	0.136465	0.99972	Esophagus_Muscularis
AFR-like	ENSG00000114127.10	XRN1	1.489	0.126616	0.136488	0.99972	Esophagus_Muscularis
AFR-like	ENSG00000001561.6	ENPP4	-1.48817	-0.0555336	0.136705	0.99972	Esophagus_Muscularis
AFR-like	ENSG00000143303.11	RRNAD1	-1.48805	-0.0932159	0.136737	0.99972	Esophagus_Muscularis
AFR-like	ENSG00000116032.5	GRIN3B	-1.4878	-0.02627	0.136805	0.99972	Esophagus_Muscularis
AFR-like	ENSG00000101353.14	MROH8	1.48687	0.035721	0.137049	0.99972	Esophagus_Muscularis
AFR-like	ENSG00000141391.13	PRELID3A	1.48631	0.0279053	0.137198	0.99972	Esophagus_Muscularis
AFR-like	ENSG00000184371.13	CSF1	1.48481	0.121805	0.137594	0.99972	Esophagus_Muscularis
AFR-like	ENSG00000124198.8	ARFGEF2	1.48368	0.13646	0.137894	0.99972	Esophagus_Muscularis
AFR-like	ENSG00000143756.11	FBXO28	-1.4836	-0.0904197	0.137916	0.99972	Esophagus_Muscularis
AFR-like	ENSG00000168743.12	NPNT	-1.47863	-0.0416441	0.139239	0.99972	Esophagus_Muscularis
AFR-like	ENSG00000173898.11	SPTBN2	1.47822	0.108789	0.13935	0.99972	Esophagus_Muscularis
AFR-like	ENSG00000106588.10	PSMA2	1.47728	0.615813	0.139599	0.99972	Esophagus_Muscularis
AFR-like	ENSG00000132305.20	IMMT	-1.47686	-0.0238309	0.139712	0.99972	Esophagus_Muscularis
AFR-like	ENSG00000152760.9	TCTEX1D1	1.47622	0.02383	0.139884	0.99972	Esophagus_Muscularis
AFR-like	ENSG00000177692.11	DNAJC28	-1.47565	-0.0186799	0.140039	0.99972	Esophagus_Muscularis
AFR-like	ENSG00000184731.5	FAM110C	1.47541	0.0512569	0.140101	0.99972	Esophagus_Muscularis
AFR-like	ENSG00000187778.13	MCRS1	1.4754	0.201533	0.140105	0.99972	Esophagus_Muscularis
AFR-like	ENSG00000143442.21	POGZ	1.47512	0.0865808	0.14018	0.99972	Esophagus_Muscularis
AFR-like	ENSG00000262585.1	LINC01979	-1.47493	-0.0295672	0.140232	0.99972	Esophagus_Muscularis
AFR-like	ENSG00000172236.16	TPSAB1	1.47448	0.0626018	0.140352	0.99972	Esophagus_Muscularis
AFR-like	ENSG00000099308.10	MAST3	-1.47329	-0.0695916	0.140673	0.99972	Esophagus_Muscularis
AFR-like	ENSG00000272077.1	RP11-348P10.2	1.47295	0.111843	0.140763	0.99972	Esophagus_Muscularis
AFR-like	ENSG00000125755.18	SYMPK	-1.47253	-0.156507	0.140877	0.99972	Esophagus_Muscularis
AFR-like	ENSG00000118263.14	KLF7	-1.47229	-0.0469498	0.140942	0.99972	Esophagus_Muscularis
AFR-like	ENSG00000177469.12	PTRF	-1.47194	-0.183862	0.141037	0.99972	Esophagus_Muscularis
AFR-like	ENSG00000260778.5	RP11-304L19.13	-1.47194	-0.0450795	0.141038	0.99972	Esophagus_Muscularis
AFR-like	ENSG00000226328.6	NUP50-AS1	1.47175	0.0962695	0.141087	0.99972	Esophagus_Muscularis
AFR-like	ENSG00000223658.7	C1GALT1C1L	1.47169	0.0975459	0.141105	0.99972	Esophagus_Muscularis
AFR-like	ENSG00000166682.10	TMPRSS5	1.47169	0.0440613	0.141105	0.99972	Esophagus_Muscularis
AFR-like	ENSG00000175416.12	CLTB	1.46927	0.122331	0.141759	0.99972	Esophagus_Muscularis
AFR-like	ENSG00000126858.16	RHOT1	1.46896	0.0404686	0.141844	0.99972	Esophagus_Muscularis
AFR-like	ENSG00000196476.11	C20orf96	-1.46883	-0.0316136	0.141878	0.99972	Esophagus_Muscularis
AFR-like	ENSG00000100568.10	VTI1B	1.46878	0.0593835	0.141893	0.99972	Esophagus_Muscularis
AFR-like	ENSG00000095397.13	WHRN	-1.46873	-0.0585148	0.141905	0.99972	Esophagus_Muscularis
AFR-like	ENSG00000197965.11	MPZL1	1.46841	0.122661	0.141993	0.99972	Esophagus_Muscularis
AFR-like	ENSG00000218510.6	LINC00339	-1.46839	-0.0085044	0.142	0.99972	Esophagus_Muscularis
AFR-like	ENSG00000224950.2	RP5-1086K13.1	-1.46758	-0.153144	0.142218	0.99972	Esophagus_Muscularis
AFR-like	ENSG00000197170.9	PSMD12	1.46654	0.105889	0.142501	0.99972	Esophagus_Muscularis
AFR-like	ENSG00000272236.1	XXbac-BPG170G13.32	1.46637	0.0277932	0.142548	0.99972	Esophagus_Muscularis
AFR-like	ENSG00000079332.14	SAR1A	1.46576	0.0319063	0.142714	0.99972	Esophagus_Muscularis
AFR-like	ENSG00000162836.11	ACP6	-1.4656	-0.0120812	0.142757	0.99972	Esophagus_Muscularis
AFR-like	ENSG00000078304.19	PPP2R5C	-1.46391	-0.0861898	0.143218	0.99972	Esophagus_Muscularis
AFR-like	ENSG00000134955.11	SLC37A2	1.46118	0.127035	0.143967	0.99972	Esophagus_Muscularis
AFR-like	ENSG00000268087.1	CTC-429P9.2	-1.46083	-0.0199926	0.144063	0.99972	Esophagus_Muscularis
AFR-like	ENSG00000149922.10	TBX6	-1.46032	-0.018792	0.144201	0.99972	Esophagus_Muscularis
AFR-like	ENSG00000171574.17	ZNF584	1.45955	0.0375056	0.144414	0.99972	Esophagus_Muscularis
AFR-like	ENSG00000237172.3	B3GNT9	1.45949	0.0487116	0.144429	0.99972	Esophagus_Muscularis
AFR-like	ENSG00000135547.8	HEY2	1.45921	0.027161	0.144509	0.99972	Esophagus_Muscularis
AFR-like	ENSG00000236780.5	LINC01829	-1.45872	-0.0943705	0.144642	0.99972	Esophagus_Muscularis
AFR-like	ENSG00000204947.8	ZNF425	1.45858	0.036664	0.144681	0.99972	Esophagus_Muscularis
AFR-like	ENSG00000234127.8	TRIM26	1.45824	0.0794731	0.144776	0.99972	Esophagus_Muscularis
AFR-like	ENSG00000153044.9	CENPH	-1.45733	-0.0926785	0.145025	0.99972	Esophagus_Muscularis
AFR-like	ENSG00000258998.1	RP11-398E10.1	-1.45639	-0.0101321	0.145285	0.99972	Esophagus_Muscularis
AFR-like	ENSG00000063438.16	AHRR	-1.45624	-0.0518012	0.145327	0.99972	Esophagus_Muscularis
AFR-like	ENSG00000184470.20	TXNRD2	1.45619	0.0490866	0.145341	0.99972	Esophagus_Muscularis
AFR-like	ENSG00000051620.10	HEBP2	-1.45574	-0.0191627	0.145464	0.99972	Esophagus_Muscularis
AFR-like	ENSG00000105373.18	GLTSCR2	1.45559	0.0651885	0.145507	0.99972	Esophagus_Muscularis
AFR-like	ENSG00000090612.20	ZNF268	-1.45454	-0.0733356	0.145795	0.99972	Esophagus_Muscularis
AFR-like	ENSG00000169515.5	CCDC8	-1.45447	-0.0260274	0.145817	0.99972	Esophagus_Muscularis
AFR-like	ENSG00000143457.10	GOLPH3L	-1.45302	-0.132654	0.146218	0.99972	Esophagus_Muscularis
AFR-like	ENSG00000256087.6	ZNF432	-1.45174	-0.120193	0.146575	0.99972	Esophagus_Muscularis
AFR-like	ENSG00000163879.10	DNALI1	1.45162	0.0226285	0.146606	0.99972	Esophagus_Muscularis
AFR-like	ENSG00000082781.11	ITGB5	1.45152	0.0337355	0.146636	0.99972	Esophagus_Muscularis
AFR-like	ENSG00000248485.1	PCP4L1	-1.45115	-0.0857609	0.146737	0.99972	Esophagus_Muscularis
AFR-like	ENSG00000143390.17	RFX5	-1.45102	-0.141659	0.146775	0.99972	Esophagus_Muscularis
AFR-like	ENSG00000141933.9	TPGS1	-1.45061	-0.0684948	0.146889	0.99972	Esophagus_Muscularis
AFR-like	ENSG00000086015.20	MAST2	1.45055	0.0326034	0.146906	0.99972	Esophagus_Muscularis
AFR-like	ENSG00000104490.17	NCALD	1.45055	0.1034	0.146906	0.99972	Esophagus_Muscularis
AFR-like	ENSG00000228106.5	RP11-452F19.3	-1.44916	-0.0298872	0.147294	0.99972	Esophagus_Muscularis
AFR-like	ENSG00000140416.19	TPM1	1.44832	0.15364	0.147527	0.99972	Esophagus_Muscularis
AFR-like	ENSG00000205693.3	MANSC4	1.4482	0.0199949	0.147561	0.99972	Esophagus_Muscularis
AFR-like	ENSG00000177839.6	PCDHB9	-1.44659	-0.0301399	0.148012	0.99972	Esophagus_Muscularis
AFR-like	ENSG00000274286.1	ADRA2B	1.44597	0.0328652	0.148187	0.99972	Esophagus_Muscularis
AFR-like	ENSG00000169683.7	LRRC45	-1.44584	-0.0381179	0.148223	0.99972	Esophagus_Muscularis
AFR-like	ENSG00000103653.16	CSK	1.44581	0.218544	0.14823	0.99972	Esophagus_Muscularis
AFR-like	ENSG00000197140.14	ADAM32	1.44571	0.0204398	0.148259	0.99972	Esophagus_Muscularis
AFR-like	ENSG00000217702.2	RP11-287D1.4	-1.44468	-0.00757166	0.148547	0.99972	Esophagus_Muscularis
AFR-like	ENSG00000168779.19	SHOX2	-1.44429	-0.0360311	0.148658	0.99972	Esophagus_Muscularis
AFR-like	ENSG00000106009.15	BRAT1	1.44412	0.153101	0.148705	0.99972	Esophagus_Muscularis
AFR-like	ENSG00000104497.13	SNX16	1.44382	0.014928	0.14879	0.99972	Esophagus_Muscularis
AFR-like	ENSG00000022976.15	ZNF839	1.44314	0.136226	0.148981	0.99972	Esophagus_Muscularis
AFR-like	ENSG00000135956.8	TMEM127	1.44303	0.24685	0.149013	0.99972	Esophagus_Muscularis
AFR-like	ENSG00000143771.11	CNIH4	-1.44256	-0.0382909	0.149145	0.99972	Esophagus_Muscularis
AFR-like	ENSG00000100364.18	KIAA0930	-1.44234	-0.0215918	0.149206	0.99972	Esophagus_Muscularis
AFR-like	ENSG00000272541.1	XXbac-BPGBPG55C20.1	-1.44233	-0.0104954	0.149208	0.99972	Esophagus_Muscularis
AFR-like	ENSG00000186281.12	GPAT2	1.44198	0.0322726	0.149308	0.99972	Esophagus_Muscularis
AFR-like	ENSG00000173852.14	DPY19L1	-1.44169	-0.0422585	0.14939	0.99972	Esophagus_Muscularis
AFR-like	ENSG00000112624.12	GLTSCR1L	1.44162	0.29258	0.149408	0.99972	Esophagus_Muscularis
AFR-like	ENSG00000179348.11	GATA2	1.4416	0.0433921	0.149414	0.99972	Esophagus_Muscularis
AFR-like	ENSG00000232987.1	LINC01219	1.44136	0.0197248	0.149484	0.99972	Esophagus_Muscularis
AFR-like	ENSG00000119979.16	FAM45A	-1.44106	-0.0391552	0.149567	0.99972	Esophagus_Muscularis
AFR-like	ENSG00000185274.11	WBSCR17	1.44044	0.0461461	0.149743	0.99972	Esophagus_Muscularis
AFR-like	ENSG00000205609.12	EIF3CL	-1.44001	-0.0656568	0.149866	0.99972	Esophagus_Muscularis
AFR-like	ENSG00000120068.6	HOXB8	-1.43964	-0.0478342	0.14997	0.99972	Esophagus_Muscularis
AFR-like	ENSG00000108433.16	GOSR2	-1.43883	-0.273716	0.150199	0.99972	Esophagus_Muscularis
AFR-like	ENSG00000179889.18	PDXDC1	-1.43811	-0.109071	0.150404	0.99972	Esophagus_Muscularis
AFR-like	ENSG00000131626.16	PPFIA1	1.43713	0.0333288	0.15068	0.99972	Esophagus_Muscularis
AFR-like	ENSG00000175772.10	LINC01106	1.43678	0.0190888	0.150779	0.99972	Esophagus_Muscularis
AFR-like	ENSG00000166928.10	MS4A14	-1.43671	-0.0132458	0.150799	0.99972	Esophagus_Muscularis
AFR-like	ENSG00000180383.3	DEFB124	-1.43646	-0.0471799	0.150871	0.99972	Esophagus_Muscularis
AFR-like	ENSG00000134278.15	SPIRE1	1.43554	0.0535168	0.151132	0.99972	Esophagus_Muscularis
AFR-like	ENSG00000166927.12	MS4A7	-1.43545	-0.0259055	0.151158	0.99972	Esophagus_Muscularis
AFR-like	ENSG00000186567.12	CEACAM19	-1.43525	-0.0614199	0.151215	0.99972	Esophagus_Muscularis
AFR-like	ENSG00000066735.14	KIF26A	-1.43519	-0.104588	0.151232	0.99972	Esophagus_Muscularis
AFR-like	ENSG00000164151.11	ICE1	-1.43448	-0.333836	0.151436	0.99972	Esophagus_Muscularis
AFR-like	ENSG00000124562.9	SNRPC	-1.43388	-0.0533932	0.151605	0.99972	Esophagus_Muscularis
AFR-like	ENSG00000099866.14	MADCAM1	1.43302	0.0271042	0.151853	0.99972	Esophagus_Muscularis
AFR-like	ENSG00000156265.15	MAP3K7CL	-1.4328	-0.060596	0.151915	0.99972	Esophagus_Muscularis
AFR-like	ENSG00000283445.1	RP11-63G10.4	1.43245	0.0179627	0.152015	0.99972	Esophagus_Muscularis
AFR-like	ENSG00000271646.1	RP11-326I11.3	-1.43234	-0.0647585	0.152047	0.99972	Esophagus_Muscularis
AFR-like	ENSG00000103160.11	HSDL1	-1.43139	-0.0429856	0.152317	0.99972	Esophagus_Muscularis
AFR-like	ENSG00000186523.14	FAM86B1	-1.43128	-0.105889	0.152349	0.99972	Esophagus_Muscularis
AFR-like	ENSG00000198171.12	DDRGK1	1.43113	0.232233	0.152392	0.99972	Esophagus_Muscularis
AFR-like	ENSG00000198198.15	SZT2	1.43108	0.072193	0.152406	0.99972	Esophagus_Muscularis
AFR-like	ENSG00000260484.1	RP11-1081M5.2	-1.43072	-0.0485203	0.152511	0.99972	Esophagus_Muscularis
AFR-like	ENSG00000136895.18	GARNL3	-1.4292	-0.13416	0.152946	0.99972	Esophagus_Muscularis
AFR-like	ENSG00000177302.14	TOP3A	-1.42914	-0.0447329	0.152964	0.99972	Esophagus_Muscularis
AFR-like	ENSG00000198939.7	ZFP2	-1.42887	-0.183587	0.153042	0.99972	Esophagus_Muscularis
AFR-like	ENSG00000213676.10	ATF6B	-1.42869	-0.108067	0.153094	0.99972	Esophagus_Muscularis
AFR-like	ENSG00000157017.15	GHRL	1.42852	0.0222304	0.153143	0.99972	Esophagus_Muscularis
AFR-like	ENSG00000184999.11	SLC22A10	1.42809	0.0301353	0.153267	0.99972	Esophagus_Muscularis
AFR-like	ENSG00000100109.16	TFIP11	1.42774	0.0881713	0.153366	0.99972	Esophagus_Muscularis
AFR-like	ENSG00000115946.7	PNO1	-1.42713	-0.408025	0.153542	0.99972	Esophagus_Muscularis
AFR-like	ENSG00000070190.12	DAPP1	1.42685	0.0339442	0.153623	0.99972	Esophagus_Muscularis
AFR-like	ENSG00000111664.10	GNB3	-1.42667	-0.0215651	0.153675	0.99972	Esophagus_Muscularis
AFR-like	ENSG00000125633.10	CCDC93	-1.42637	-0.038995	0.153761	0.99972	Esophagus_Muscularis
AFR-like	ENSG00000132329.10	RAMP1	-1.42534	-0.0303734	0.154058	0.99972	Esophagus_Muscularis
AFR-like	ENSG00000138039.14	LHCGR	-1.42528	-0.0144614	0.154078	0.99972	Esophagus_Muscularis
AFR-like	ENSG00000272360.1	RP11-359I18.5	-1.42516	-0.0198496	0.154111	0.99972	Esophagus_Muscularis
AFR-like	ENSG00000127666.9	TICAM1	-1.42333	-0.0566137	0.154642	0.99972	Esophagus_Muscularis
AFR-like	ENSG00000138380.17	CARF	1.42306	0.0795236	0.154718	0.99972	Esophagus_Muscularis
AFR-like	ENSG00000168439.16	STIP1	-1.42291	-0.41261	0.154762	0.99972	Esophagus_Muscularis
AFR-like	ENSG00000125991.19	ERGIC3	1.42214	0.300372	0.154987	0.99972	Esophagus_Muscularis
AFR-like	ENSG00000138381.9	ASNSD1	-1.42196	-0.0411361	0.155038	0.99972	Esophagus_Muscularis
AFR-like	ENSG00000237595.3	RP11-112L6.3	1.42175	0.0680211	0.155099	0.99972	Esophagus_Muscularis
AFR-like	ENSG00000005801.16	ZNF195	-1.42129	-0.028278	0.155232	0.99972	Esophagus_Muscularis
AFR-like	ENSG00000171914.16	TLN2	1.42113	0.0458018	0.155278	0.99972	Esophagus_Muscularis
AFR-like	ENSG00000114062.18	UBE3A	-1.42087	-0.206925	0.155355	0.99972	Esophagus_Muscularis
AFR-like	ENSG00000086544.2	ITPKC	-1.42013	-0.109786	0.155571	0.99972	Esophagus_Muscularis
AFR-like	ENSG00000258811.1	CTD-3051D23.1	1.41964	0.0476596	0.155713	0.99972	Esophagus_Muscularis
AFR-like	ENSG00000136240.9	KDELR2	1.41904	0.0714448	0.155889	0.99972	Esophagus_Muscularis
AFR-like	ENSG00000103365.15	GGA2	1.41877	0.0588813	0.155965	0.99972	Esophagus_Muscularis
AFR-like	ENSG00000163702.18	IL17RC	1.41855	0.105033	0.156031	0.99972	Esophagus_Muscularis
AFR-like	ENSG00000205078.5	SYCE1L	1.4181	0.0149078	0.156162	0.99972	Esophagus_Muscularis
AFR-like	ENSG00000151806.13	GUF1	1.41749	0.0248473	0.156339	0.99972	Esophagus_Muscularis
AFR-like	ENSG00000268621.5	IGFL2-AS1	-1.41748	-0.0445755	0.156342	0.99972	Esophagus_Muscularis
AFR-like	ENSG00000198929.12	NOS1AP	1.4167	0.052862	0.156569	0.99972	Esophagus_Muscularis
AFR-like	ENSG00000275152.4	CCL16	1.41543	0.195072	0.156944	0.99972	Esophagus_Muscularis
AFR-like	ENSG00000272447.1	RP11-182L21.6	1.41496	0.0160486	0.15708	0.99972	Esophagus_Muscularis
AFR-like	ENSG00000075975.15	MKRN2	1.41424	0.0393978	0.15729	0.99972	Esophagus_Muscularis
AFR-like	ENSG00000177669.3	MBOAT4	1.41388	0.0537738	0.157396	0.99972	Esophagus_Muscularis
AFR-like	ENSG00000278611.1	CTC-543D15.8	-1.41312	-0.0235667	0.157621	0.99972	Esophagus_Muscularis
AFR-like	ENSG00000263001.5	GTF2I	1.4123	0.0560241	0.157861	0.99972	Esophagus_Muscularis
AFR-like	ENSG00000067221.13	STOML1	1.41217	0.0284255	0.157899	0.99972	Esophagus_Muscularis
AFR-like	ENSG00000150783.9	TEX12	-1.41191	-0.0529925	0.157977	0.99972	Esophagus_Muscularis
AFR-like	ENSG00000123415.15	SMUG1	-1.41171	-0.0476084	0.158034	0.99972	Esophagus_Muscularis
AFR-like	ENSG00000110756.17	HPS5	-1.41094	-0.116312	0.158262	0.99972	Esophagus_Muscularis
AFR-like	ENSG00000064932.15	SBNO2	-1.41039	-0.196906	0.158424	0.99972	Esophagus_Muscularis
AFR-like	ENSG00000129566.12	TEP1	1.40892	0.0567639	0.15886	0.99972	Esophagus_Muscularis
AFR-like	ENSG00000117640.17	MTFR1L	1.40884	0.0349824	0.158882	0.99972	Esophagus_Muscularis
AFR-like	ENSG00000261603.1	PRSS46	-1.4088	-0.0615923	0.158895	0.99972	Esophagus_Muscularis
AFR-like	ENSG00000166341.7	DCHS1	-1.40841	-0.016574	0.159008	0.99972	Esophagus_Muscularis
AFR-like	ENSG00000137337.14	MDC1	1.40823	0.0750803	0.159064	0.99972	Esophagus_Muscularis
AFR-like	ENSG00000065060.16	UHRF1BP1	1.40793	0.0122943	0.159151	0.99972	Esophagus_Muscularis
AFR-like	ENSG00000272810.1	U91328.22	-1.40784	-0.0788668	0.159178	0.99972	Esophagus_Muscularis
AFR-like	ENSG00000167881.14	SRP68	-1.40723	-0.0822483	0.15936	0.99972	Esophagus_Muscularis
AFR-like	ENSG00000162244.10	RPL29	1.40634	0.0245937	0.159624	0.99972	Esophagus_Muscularis
AFR-like	ENSG00000143382.14	ADAMTSL4	-1.40614	-0.0321791	0.159682	0.99972	Esophagus_Muscularis
AFR-like	ENSG00000221947.7	XKR9	1.40605	0.00857632	0.159709	0.99972	Esophagus_Muscularis
AFR-like	ENSG00000144354.13	CDCA7	1.40443	0.0105631	0.16019	0.99972	Esophagus_Muscularis
AFR-like	ENSG00000075131.9	TIPIN	1.40438	0.0152614	0.160205	0.99972	Esophagus_Muscularis
AFR-like	ENSG00000188157.14	AGRN	-1.40432	-0.0313206	0.160224	0.99972	Esophagus_Muscularis
AFR-like	ENSG00000185008.17	ROBO2	-1.40404	-0.0249668	0.160306	0.99972	Esophagus_Muscularis
AFR-like	ENSG00000138778.11	CENPE	-1.40395	-0.0484731	0.160335	0.99972	Esophagus_Muscularis
AFR-like	ENSG00000100577.18	GSTZ1	-1.40391	-0.0371589	0.160347	0.99972	Esophagus_Muscularis
AFR-like	ENSG00000132837.14	DMGDH	-1.40298	-0.0401651	0.160624	0.99972	Esophagus_Muscularis
AFR-like	ENSG00000099330.8	OCEL1	-1.40225	-0.0114112	0.16084	0.99972	Esophagus_Muscularis
AFR-like	ENSG00000113303.11	BTNL8	-1.40183	-0.0522777	0.160965	0.99972	Esophagus_Muscularis
AFR-like	ENSG00000106460.18	TMEM106B	1.40183	0.114084	0.160967	0.99972	Esophagus_Muscularis
AFR-like	ENSG00000116701.14	NCF2	1.40178	0.131048	0.160982	0.99972	Esophagus_Muscularis
AFR-like	ENSG00000140682.18	TGFB1I1	-1.40164	-0.0652343	0.161022	0.99972	Esophagus_Muscularis
AFR-like	ENSG00000197272.2	IL27	1.40155	0.0696384	0.161048	0.99972	Esophagus_Muscularis
AFR-like	ENSG00000152457.17	DCLRE1C	1.40089	0.0382609	0.161246	0.99972	Esophagus_Muscularis
AFR-like	ENSG00000259005.1	RP3-449M8.6	-1.40054	-0.0103237	0.161352	0.99972	Esophagus_Muscularis
AFR-like	ENSG00000198890.7	PRMT6	1.39978	0.090314	0.16158	0.99972	Esophagus_Muscularis
AFR-like	ENSG00000189067.12	LITAF	-1.39945	-0.166397	0.161677	0.99972	Esophagus_Muscularis
AFR-like	ENSG00000185414.19	MRPL30	1.39908	0.0465485	0.16179	0.99972	Esophagus_Muscularis
AFR-like	ENSG00000274723.1	RP11-618L22.1	1.39704	0.0428714	0.162402	0.99972	Esophagus_Muscularis
AFR-like	ENSG00000115419.12	GLS	-1.39701	-0.0372805	0.162409	0.99972	Esophagus_Muscularis
AFR-like	ENSG00000184313.19	MROH7	-1.39668	-0.0450666	0.16251	0.99972	Esophagus_Muscularis
AFR-like	ENSG00000149927.17	DOC2A	1.39622	0.133318	0.162648	0.99972	Esophagus_Muscularis
AFR-like	ENSG00000144043.11	TEX261	-1.39589	-0.0629109	0.162748	0.99972	Esophagus_Muscularis
AFR-like	ENSG00000170271.10	FAXDC2	-1.39542	-0.0933664	0.162891	0.99972	Esophagus_Muscularis
AFR-like	ENSG00000111144.9	LTA4H	1.39445	0.0787534	0.163183	0.99972	Esophagus_Muscularis
AFR-like	ENSG00000089639.10	GMIP	1.39419	0.0948186	0.16326	0.99972	Esophagus_Muscularis
AFR-like	ENSG00000188305.5	C19orf35	1.39414	0.131814	0.163277	0.99972	Esophagus_Muscularis
AFR-like	ENSG00000119203.13	CPSF3	1.39359	0.0967393	0.163441	0.99972	Esophagus_Muscularis
AFR-like	ENSG00000253731.2	PCDHGA6	-1.3929	-0.0407452	0.163649	0.99972	Esophagus_Muscularis
AFR-like	ENSG00000163703.17	CRELD1	1.39223	0.0273609	0.163852	0.99972	Esophagus_Muscularis
AFR-like	ENSG00000125166.12	GOT2	-1.39213	-0.0636477	0.163884	0.99972	Esophagus_Muscularis
AFR-like	ENSG00000204099.11	NEU4	-1.39182	-0.0340294	0.163976	0.99972	Esophagus_Muscularis
AFR-like	ENSG00000006652.13	IFRD1	1.39111	0.0227717	0.164193	0.99972	Esophagus_Muscularis
AFR-like	ENSG00000172005.10	MAL	-1.39101	-0.329367	0.164222	0.99972	Esophagus_Muscularis
AFR-like	ENSG00000113643.8	RARS	-1.38995	-0.105095	0.164544	0.99972	Esophagus_Muscularis
AFR-like	ENSG00000115896.15	PLCL1	1.3891	0.0807372	0.164801	0.99972	Esophagus_Muscularis
AFR-like	ENSG00000116852.14	KIF21B	-1.38899	-0.0424527	0.164836	0.99972	Esophagus_Muscularis
AFR-like	ENSG00000101236.16	RNF24	-1.3889	-0.0957169	0.164864	0.99972	Esophagus_Muscularis
AFR-like	ENSG00000178078.11	STAP2	1.38886	0.0102535	0.164875	0.99972	Esophagus_Muscularis
AFR-like	ENSG00000037749.11	MFAP3	-1.38869	-0.190898	0.164926	0.99972	Esophagus_Muscularis
AFR-like	ENSG00000115107.19	STEAP3	-1.38866	-0.0321847	0.164937	0.99972	Esophagus_Muscularis
AFR-like	ENSG00000138834.12	MAPK8IP3	1.38808	0.0859998	0.165113	0.99972	Esophagus_Muscularis
AFR-like	ENSG00000197653.15	DNAH10	-1.38803	-0.0317007	0.165129	0.99972	Esophagus_Muscularis
AFR-like	ENSG00000115665.8	SLC5A7	1.38735	0.103841	0.165334	0.99972	Esophagus_Muscularis
AFR-like	ENSG00000197705.9	KLHL14	1.38647	0.0338727	0.165604	0.99972	Esophagus_Muscularis
AFR-like	ENSG00000124249.6	KCNK15	-1.3856	-0.0784958	0.16587	0.99972	Esophagus_Muscularis
AFR-like	ENSG00000180011.6	ZADH2	-1.38532	-0.0327395	0.165956	0.99972	Esophagus_Muscularis
AFR-like	ENSG00000197977.3	ELOVL2	1.38528	0.033164	0.165965	0.99972	Esophagus_Muscularis
AFR-like	ENSG00000114841.17	DNAH1	1.38489	0.0704627	0.166086	0.99972	Esophagus_Muscularis
AFR-like	ENSG00000170540.14	ARL6IP1	1.38474	0.0933616	0.166133	0.99972	Esophagus_Muscularis
AFR-like	ENSG00000175538.10	KCNE3	-1.38422	-0.0481577	0.166291	0.99972	Esophagus_Muscularis
AFR-like	ENSG00000157379.13	DHRS1	-1.38318	-0.017212	0.16661	0.99972	Esophagus_Muscularis
AFR-like	ENSG00000180998.11	GPR137C	1.38276	0.0467657	0.166739	0.99972	Esophagus_Muscularis
AFR-like	ENSG00000269067.1	ZNF728	-1.3824	-0.0367005	0.166848	0.99972	Esophagus_Muscularis
AFR-like	ENSG00000198739.10	LRRTM3	-1.38177	-0.0495813	0.167041	0.99972	Esophagus_Muscularis
AFR-like	ENSG00000170430.9	MGMT	-1.38155	-0.0124823	0.16711	0.99972	Esophagus_Muscularis
AFR-like	ENSG00000104852.14	SNRNP70	1.38094	0.0642833	0.167297	0.99972	Esophagus_Muscularis
AFR-like	ENSG00000136111.12	TBC1D4	-1.38092	-0.0350758	0.167302	0.99972	Esophagus_Muscularis
AFR-like	ENSG00000185650.9	ZFP36L1	1.37986	0.0479115	0.167631	0.99972	Esophagus_Muscularis
AFR-like	ENSG00000185864.16	NPIPB4	1.37927	0.03848	0.167812	0.99972	Esophagus_Muscularis
AFR-like	ENSG00000164241.13	C5orf63	-1.37893	-0.0140785	0.167917	0.99972	Esophagus_Muscularis
AFR-like	ENSG00000256269.7	HMBS	-1.37789	-0.0241072	0.168236	0.99972	Esophagus_Muscularis
AFR-like	ENSG00000132031.12	MATN3	1.37779	0.0175225	0.168269	0.99972	Esophagus_Muscularis
AFR-like	ENSG00000130803.14	ZNF317	1.37774	0.0579768	0.168284	0.99972	Esophagus_Muscularis
AFR-like	ENSG00000112796.9	ENPP5	-1.37737	-0.0315801	0.168397	0.99972	Esophagus_Muscularis
AFR-like	ENSG00000196967.10	ZNF585A	1.37679	0.0621939	0.168578	0.99972	Esophagus_Muscularis
AFR-like	ENSG00000232855.6	AF131217.1	-1.37656	-0.0417536	0.16865	0.99972	Esophagus_Muscularis
AFR-like	ENSG00000154174.7	TOMM70	1.37641	0.182507	0.168695	0.99972	Esophagus_Muscularis
AFR-like	ENSG00000011275.18	RNF216	-1.37632	-0.0372308	0.168722	0.99972	Esophagus_Muscularis
AFR-like	ENSG00000187994.13	RINL	1.37628	0.0754717	0.168734	0.99972	Esophagus_Muscularis
AFR-like	ENSG00000160695.14	VPS11	1.37613	0.0527193	0.168781	0.99972	Esophagus_Muscularis
AFR-like	ENSG00000136869.13	TLR4	-1.37582	-0.0440305	0.168877	0.99972	Esophagus_Muscularis
AFR-like	ENSG00000121691.4	CAT	1.3758	0.0309044	0.168884	0.99972	Esophagus_Muscularis
AFR-like	ENSG00000198517.9	MAFK	-1.37578	-0.119008	0.168891	0.99972	Esophagus_Muscularis
AFR-like	ENSG00000132002.7	DNAJB1	-1.3756	-0.0332749	0.168945	0.99972	Esophagus_Muscularis
AFR-like	ENSG00000196705.8	ZNF431	-1.37548	-0.118287	0.168981	0.99972	Esophagus_Muscularis
AFR-like	ENSG00000137860.11	SLC28A2	1.37538	0.0153518	0.169013	0.99972	Esophagus_Muscularis
AFR-like	ENSG00000109576.13	AADAT	-1.37527	-0.0397455	0.169048	0.99972	Esophagus_Muscularis
AFR-like	ENSG00000198053.11	SIRPA	-1.37514	-0.210147	0.169089	0.99972	Esophagus_Muscularis
AFR-like	ENSG00000163382.11	NAXE	1.37466	0.0680891	0.169238	0.99972	Esophagus_Muscularis
AFR-like	ENSG00000140497.16	SCAMP2	-1.37433	-0.12037	0.16934	0.99972	Esophagus_Muscularis
AFR-like	ENSG00000167969.12	ECI1	-1.3739	-0.0919174	0.169471	0.99972	Esophagus_Muscularis
AFR-like	ENSG00000165392.9	WRN	1.3738	0.0537528	0.169504	0.99972	Esophagus_Muscularis
AFR-like	ENSG00000066654.13	THUMPD1	1.37365	0.313234	0.169549	0.99972	Esophagus_Muscularis
AFR-like	ENSG00000151376.16	ME3	-1.37362	-0.0769572	0.169559	0.99972	Esophagus_Muscularis
AFR-like	ENSG00000109511.11	ANXA10	-1.37354	-0.028201	0.169585	0.99972	Esophagus_Muscularis
AFR-like	ENSG00000134668.12	SPOCD1	-1.37245	-0.025632	0.169922	0.99972	Esophagus_Muscularis
AFR-like	ENSG00000197479.6	PCDHB11	1.37212	0.0188605	0.170026	0.99972	Esophagus_Muscularis
AFR-like	ENSG00000232112.3	TMA7	1.37202	0.11251	0.170058	0.99972	Esophagus_Muscularis
AFR-like	ENSG00000089486.16	CDIP1	-1.37194	-0.0207676	0.170082	0.99972	Esophagus_Muscularis
AFR-like	ENSG00000042062.11	FAM65C	1.37149	0.0619114	0.170223	0.99972	Esophagus_Muscularis
AFR-like	ENSG00000186468.12	RPS23	1.37128	0.0170802	0.170288	0.99972	Esophagus_Muscularis
AFR-like	ENSG00000108932.11	SLC16A6	-1.37084	-0.143199	0.170426	0.99972	Esophagus_Muscularis
AFR-like	ENSG00000165730.14	STOX1	-1.37083	-0.0431645	0.170429	0.99972	Esophagus_Muscularis
AFR-like	ENSG00000163393.12	SLC22A15	-1.37057	-0.0805927	0.17051	0.99972	Esophagus_Muscularis
AFR-like	ENSG00000212123.3	PRR22	1.3692	0.116235	0.170938	0.99972	Esophagus_Muscularis
AFR-like	ENSG00000170509.11	HSD17B13	-1.36806	-0.0210549	0.171294	0.99972	Esophagus_Muscularis
AFR-like	ENSG00000112619.7	PRPH2	-1.36801	-0.0432944	0.17131	0.99972	Esophagus_Muscularis
AFR-like	ENSG00000115306.15	SPTBN1	-1.36763	-0.0430581	0.171427	0.99972	Esophagus_Muscularis
AFR-like	ENSG00000137449.15	CPEB2	-1.3676	-0.121022	0.171437	0.99972	Esophagus_Muscularis
AFR-like	ENSG00000160862.12	AZGP1	-1.36757	-0.0690103	0.171447	0.99972	Esophagus_Muscularis
AFR-like	ENSG00000166348.18	USP54	-1.36663	-0.0955233	0.171741	0.99972	Esophagus_Muscularis
AFR-like	ENSG00000169432.14	SCN9A	1.36644	0.035736	0.171799	0.99972	Esophagus_Muscularis
AFR-like	ENSG00000227533.5	SLC2A1-AS1	1.36601	0.0151347	0.171935	0.99972	Esophagus_Muscularis
AFR-like	ENSG00000163501.6	IHH	-1.36578	-0.0233128	0.172009	0.99972	Esophagus_Muscularis
AFR-like	ENSG00000119729.11	RHOQ	1.36524	0.040932	0.172179	0.99972	Esophagus_Muscularis
AFR-like	ENSG00000154760.13	SLFN13	-1.36266	-0.0487429	0.172991	0.99972	Esophagus_Muscularis
AFR-like	ENSG00000118946.11	PCDH17	1.36183	0.0870581	0.17325	0.99972	Esophagus_Muscularis
AFR-like	ENSG00000182050.13	MGAT4C	1.36134	0.059368	0.173406	0.99972	Esophagus_Muscularis
AFR-like	ENSG00000167695.14	FAM57A	-1.36096	-0.0326635	0.173525	0.99972	Esophagus_Muscularis
AFR-like	ENSG00000156103.15	MMP16	1.3607	0.0531007	0.173607	0.99972	Esophagus_Muscularis
AFR-like	ENSG00000169756.16	LIMS1	1.36065	0.0354478	0.173624	0.99972	Esophagus_Muscularis
AFR-like	ENSG00000115561.15	CHMP3	-1.36025	-0.0385777	0.173749	0.99972	Esophagus_Muscularis
AFR-like	ENSG00000100413.16	POLR3H	-1.36024	-0.0691844	0.173754	0.99972	Esophagus_Muscularis
AFR-like	ENSG00000151690.14	MFSD6	-1.36015	-0.186295	0.173782	0.99972	Esophagus_Muscularis
AFR-like	ENSG00000198131.13	ZNF544	1.35907	0.04241	0.174124	0.99972	Esophagus_Muscularis
AFR-like	ENSG00000270673.1	YTHDF3-AS1	-1.35907	-0.0379545	0.174125	0.99972	Esophagus_Muscularis
AFR-like	ENSG00000111647.12	UHRF1BP1L	1.3585	0.0801396	0.174305	0.99972	Esophagus_Muscularis
AFR-like	ENSG00000180953.11	ST20	1.35813	0.0145979	0.174423	0.99972	Esophagus_Muscularis
AFR-like	ENSG00000095627.9	TDRD1	-1.35739	-0.0226168	0.174657	0.99972	Esophagus_Muscularis
AFR-like	ENSG00000112319.17	EYA4	-1.35625	-0.0250738	0.175021	0.99972	Esophagus_Muscularis
AFR-like	ENSG00000132854.18	KANK4	-1.35503	-0.126515	0.175407	0.99972	Esophagus_Muscularis
AFR-like	ENSG00000205853.10	RFPL3S	1.35503	0.0278322	0.17541	0.99972	Esophagus_Muscularis
AFR-like	ENSG00000137288.9	UQCC2	1.35279	0.0532667	0.176121	0.99972	Esophagus_Muscularis
AFR-like	ENSG00000205808.5	PLPP6	-1.35245	-0.0536836	0.176232	0.99972	Esophagus_Muscularis
AFR-like	ENSG00000004455.16	AK2	-1.35167	-0.101477	0.17648	0.99972	Esophagus_Muscularis
AFR-like	ENSG00000088038.17	CNOT3	-1.35144	-0.073941	0.176556	0.99972	Esophagus_Muscularis
AFR-like	ENSG00000165626.16	BEND7	-1.35143	-0.0359724	0.176558	0.99972	Esophagus_Muscularis
AFR-like	ENSG00000248487.8	ABHD14A	-1.35022	-0.0921994	0.176944	0.99972	Esophagus_Muscularis
AFR-like	ENSG00000162004.16	CCDC78	1.34912	0.0454626	0.177299	0.99972	Esophagus_Muscularis
AFR-like	ENSG00000151725.11	CENPU	1.34895	0.0175978	0.177353	0.99972	Esophagus_Muscularis
AFR-like	ENSG00000171772.15	SYCE1	1.34854	0.018718	0.177484	0.99972	Esophagus_Muscularis
AFR-like	ENSG00000275557.1	RP11-353N4.6	-1.34851	-0.0808328	0.177496	0.99972	Esophagus_Muscularis
AFR-like	ENSG00000198467.13	TPM2	1.34811	0.209333	0.177625	0.99972	Esophagus_Muscularis
AFR-like	ENSG00000121101.15	TEX14	-1.3481	-0.0239749	0.177625	0.99972	Esophagus_Muscularis
AFR-like	ENSG00000162998.4	FRZB	-1.34693	-0.0300643	0.178002	0.99972	Esophagus_Muscularis
AFR-like	ENSG00000100360.14	IFT27	-1.34669	-0.0514607	0.178079	0.99972	Esophagus_Muscularis
AFR-like	ENSG00000105568.17	PPP2R1A	-1.34661	-0.143961	0.178106	0.99972	Esophagus_Muscularis
AFR-like	ENSG00000125818.17	PSMF1	1.34543	0.0301074	0.178486	0.99972	Esophagus_Muscularis
AFR-like	ENSG00000167555.13	ZNF528	1.34531	0.0132266	0.178524	0.99972	Esophagus_Muscularis
AFR-like	ENSG00000196981.3	WDR5B	1.34517	0.0238836	0.17857	0.99972	Esophagus_Muscularis
AFR-like	ENSG00000168071.21	CCDC88B	1.34503	0.0385362	0.178616	0.99972	Esophagus_Muscularis
AFR-like	ENSG00000073008.14	PVR	-1.34461	-0.122629	0.178753	0.99972	Esophagus_Muscularis
AFR-like	ENSG00000004142.11	POLDIP2	1.34413	0.0944803	0.178907	0.99972	Esophagus_Muscularis
AFR-like	ENSG00000188659.9	SAXO2	1.34397	0.00792972	0.178959	0.99972	Esophagus_Muscularis
AFR-like	ENSG00000180332.6	KCTD4	1.3433	0.0258795	0.179173	0.99972	Esophagus_Muscularis
AFR-like	ENSG00000178381.11	ZFAND2A	1.34278	0.0141909	0.179345	0.99972	Esophagus_Muscularis
AFR-like	ENSG00000196503.3	ARL9	-1.34269	-0.0454467	0.179373	0.99972	Esophagus_Muscularis
AFR-like	ENSG00000134247.9	PTGFRN	1.34211	0.0332031	0.17956	0.99972	Esophagus_Muscularis
AFR-like	ENSG00000118922.17	KLF12	-1.34199	-0.0418159	0.179598	0.99972	Esophagus_Muscularis
AFR-like	ENSG00000271862.1	RP11-343L5.2	1.34181	0.0809354	0.179658	0.99972	Esophagus_Muscularis
AFR-like	ENSG00000100083.18	GGA1	-1.34127	-0.0416076	0.179832	0.99972	Esophagus_Muscularis
AFR-like	ENSG00000189046.10	ALKBH2	1.34103	0.0730165	0.17991	0.99972	Esophagus_Muscularis
AFR-like	ENSG00000180834.7	MAP6D1	1.3396	0.0372301	0.180375	0.99972	Esophagus_Muscularis
AFR-like	ENSG00000146221.9	TCTE1	-1.3396	-0.0679547	0.180376	0.99972	Esophagus_Muscularis
AFR-like	ENSG00000146109.4	ABT1	1.33948	0.0865455	0.180416	0.99972	Esophagus_Muscularis
AFR-like	ENSG00000177294.6	FBXO39	-1.33758	-0.0252746	0.181034	0.99972	Esophagus_Muscularis
AFR-like	ENSG00000050426.15	LETMD1	1.33737	0.067459	0.181102	0.99972	Esophagus_Muscularis
AFR-like	ENSG00000087076.8	HSD17B14	1.33671	0.025309	0.181318	0.99972	Esophagus_Muscularis
AFR-like	ENSG00000149743.13	TRPT1	-1.33664	-0.018746	0.18134	0.99972	Esophagus_Muscularis
AFR-like	ENSG00000173728.10	C1orf100	-1.33542	-0.0381434	0.181739	0.99972	Esophagus_Muscularis
AFR-like	ENSG00000154133.14	ROBO4	1.33523	0.131637	0.1818	0.99972	Esophagus_Muscularis
AFR-like	ENSG00000270154.1	RP11-419I17.2	1.33373	0.0345865	0.182292	0.99972	Esophagus_Muscularis
AFR-like	ENSG00000105865.10	DUS4L	-1.33367	-0.0633385	0.182313	0.99972	Esophagus_Muscularis
AFR-like	ENSG00000100065.14	CARD10	-1.33213	-0.0680074	0.182817	0.99972	Esophagus_Muscularis
AFR-like	ENSG00000095261.13	PSMD5	1.33124	0.184361	0.183111	0.99972	Esophagus_Muscularis
AFR-like	ENSG00000168038.10	ULK4	-1.33086	-0.0131146	0.183236	0.99972	Esophagus_Muscularis
AFR-like	ENSG00000141198.14	TOM1L1	-1.33039	-0.102183	0.183391	0.99972	Esophagus_Muscularis
AFR-like	ENSG00000108604.15	SMARCD2	1.32997	0.0793372	0.183529	0.99972	Esophagus_Muscularis
AFR-like	ENSG00000160870.12	CYP3A7	-1.32873	-0.0407325	0.183937	0.99972	Esophagus_Muscularis
AFR-like	ENSG00000148935.10	GAS2	-1.3283	-0.0226435	0.184079	0.99972	Esophagus_Muscularis
AFR-like	ENSG00000256433.2	RP1-102E24.8	-1.32813	-0.0310357	0.184136	0.99972	Esophagus_Muscularis
AFR-like	ENSG00000163959.9	SLC51A	-1.32731	-0.0148093	0.184405	0.99972	Esophagus_Muscularis
AFR-like	ENSG00000119900.7	OGFRL1	-1.32689	-0.0223595	0.184546	0.99972	Esophagus_Muscularis
AFR-like	ENSG00000120306.9	CYSTM1	1.32596	0.0517252	0.184852	0.99972	Esophagus_Muscularis
AFR-like	ENSG00000138346.14	DNA2	1.32583	0.0173696	0.184895	0.99972	Esophagus_Muscularis
AFR-like	ENSG00000151208.16	DLG5	-1.32562	-0.0373415	0.184966	0.99972	Esophagus_Muscularis
AFR-like	ENSG00000273145.1	CITF22-92A6.1	-1.32481	-0.109866	0.185236	0.99972	Esophagus_Muscularis
AFR-like	ENSG00000196653.11	ZNF502	1.3248	0.0602429	0.185237	0.99972	Esophagus_Muscularis
AFR-like	ENSG00000169660.15	HEXDC	-1.32435	-0.0132207	0.185388	0.99972	Esophagus_Muscularis
AFR-like	ENSG00000246067.7	RAB30-AS1	1.32408	0.0222873	0.185476	0.99972	Esophagus_Muscularis
AFR-like	ENSG00000150048.10	CLEC1A	1.3236	0.116803	0.185637	0.99972	Esophagus_Muscularis
AFR-like	ENSG00000116885.18	OSCP1	-1.32331	-0.0568218	0.185733	0.99972	Esophagus_Muscularis
AFR-like	ENSG00000121864.9	ZNF639	-1.32311	-0.130388	0.185797	0.99972	Esophagus_Muscularis
AFR-like	ENSG00000088682.13	COQ9	-1.32293	-0.135242	0.185858	0.99972	Esophagus_Muscularis
AFR-like	ENSG00000105202.8	FBL	1.32282	0.0830249	0.185897	0.99972	Esophagus_Muscularis
AFR-like	ENSG00000136933.16	RABEPK	1.32268	0.040665	0.18594	0.99972	Esophagus_Muscularis
AFR-like	ENSG00000107779.13	BMPR1A	1.32251	0.075543	0.186	0.99972	Esophagus_Muscularis
AFR-like	ENSG00000178202.12	KDELC2	-1.3223	-0.0389973	0.186067	0.99972	Esophagus_Muscularis
AFR-like	ENSG00000113068.9	PFDN1	1.32193	0.031193	0.186191	0.99972	Esophagus_Muscularis
AFR-like	ENSG00000010072.15	SPRTN	-1.32158	-0.118606	0.186307	0.99972	Esophagus_Muscularis
AFR-like	ENSG00000174501.14	ANKRD36C	1.32147	0.059624	0.186345	0.99972	Esophagus_Muscularis
AFR-like	ENSG00000085840.12	ORC1	1.32078	0.0493049	0.186576	0.99972	Esophagus_Muscularis
AFR-like	ENSG00000225791.6	TRAM2-AS1	-1.32061	-0.183886	0.186631	0.99972	Esophagus_Muscularis
AFR-like	ENSG00000265752.2	RP11-403A21.1	1.32058	0.0199163	0.18664	0.99972	Esophagus_Muscularis
AFR-like	ENSG00000175575.12	PAAF1	-1.32033	-0.0315849	0.186724	0.99972	Esophagus_Muscularis
AFR-like	ENSG00000215912.12	TTC34	-1.31894	-0.0386235	0.18719	0.99972	Esophagus_Muscularis
AFR-like	ENSG00000122386.10	ZNF205	1.31872	0.0659997	0.187262	0.99972	Esophagus_Muscularis
AFR-like	ENSG00000175182.14	FAM131A	1.31838	0.110629	0.187375	0.99972	Esophagus_Muscularis
AFR-like	ENSG00000008128.22	CDK11A	1.31799	0.0738213	0.187509	0.99972	Esophagus_Muscularis
AFR-like	ENSG00000141456.14	PELP1	-1.31781	-0.121714	0.187567	0.99972	Esophagus_Muscularis
AFR-like	ENSG00000257949.6	TEN1	-1.31716	-0.0205655	0.187785	0.99972	Esophagus_Muscularis
AFR-like	ENSG00000224051.6	CPTP	-1.31616	-0.0815721	0.188121	0.99972	Esophagus_Muscularis
AFR-like	ENSG00000224259.6	LINC01133	1.31612	0.0630852	0.188132	0.99972	Esophagus_Muscularis
AFR-like	ENSG00000169251.12	NMD3	-1.31576	-0.114651	0.188254	0.99972	Esophagus_Muscularis
AFR-like	ENSG00000163349.21	HIPK1	1.31512	0.25149	0.188469	0.99972	Esophagus_Muscularis
AFR-like	ENSG00000112837.16	TBX18	-1.31432	-0.0307868	0.188738	0.99972	Esophagus_Muscularis
AFR-like	ENSG00000176894.9	PXMP2	-1.31416	-0.0855377	0.188792	0.99972	Esophagus_Muscularis
AFR-like	ENSG00000168899.4	VAMP5	1.31416	0.133663	0.188794	0.99972	Esophagus_Muscularis
AFR-like	ENSG00000269514.1	RP11-370I10.12	-1.31405	-0.0605887	0.18883	0.99972	Esophagus_Muscularis
AFR-like	ENSG00000177981.10	ASB8	1.31398	0.114895	0.188854	0.99972	Esophagus_Muscularis
AFR-like	ENSG00000001036.13	FUCA2	1.31348	0.0930316	0.189023	0.99972	Esophagus_Muscularis
AFR-like	ENSG00000103534.16	TMC5	-1.31324	-0.0356855	0.189103	0.99972	Esophagus_Muscularis
AFR-like	ENSG00000168028.13	RPSA	1.31313	0.0348456	0.189139	0.99972	Esophagus_Muscularis
AFR-like	ENSG00000234840.1	LINC01239	1.31291	0.0173058	0.189214	0.99972	Esophagus_Muscularis
AFR-like	ENSG00000103549.21	RNF40	-1.3128	-0.0605933	0.18925	0.99972	Esophagus_Muscularis
AFR-like	ENSG00000070010.18	UFD1L	-1.31199	-0.146545	0.189523	0.99972	Esophagus_Muscularis
AFR-like	ENSG00000173480.10	ZNF417	1.31182	0.0263193	0.18958	0.99972	Esophagus_Muscularis
AFR-like	ENSG00000170776.21	AKAP13	1.31181	0.0681189	0.189583	0.99972	Esophagus_Muscularis
AFR-like	ENSG00000095787.21	WAC	-1.31153	-0.153105	0.189677	0.99972	Esophagus_Muscularis
AFR-like	ENSG00000156253.6	RWDD2B	1.31146	0.0201359	0.189704	0.99972	Esophagus_Muscularis
AFR-like	ENSG00000141639.11	MAPK4	1.31136	0.0443802	0.189736	0.99972	Esophagus_Muscularis
AFR-like	ENSG00000228065.10	LINC01515	-1.31077	-0.055812	0.189934	0.99972	Esophagus_Muscularis
AFR-like	ENSG00000106636.7	YKT6	-1.31073	-0.102546	0.18995	0.99972	Esophagus_Muscularis
AFR-like	ENSG00000175497.16	DPP10	1.30953	0.0741264	0.190355	0.99972	Esophagus_Muscularis
AFR-like	ENSG00000137266.14	SLC22A23	1.30949	0.0479024	0.190367	0.99972	Esophagus_Muscularis
AFR-like	ENSG00000125510.15	OPRL1	1.30937	0.0286657	0.190408	0.99972	Esophagus_Muscularis
AFR-like	ENSG00000272316.1	XXbac-BPGBPG55C20.2	1.30932	0.0187357	0.190426	0.99972	Esophagus_Muscularis
AFR-like	ENSG00000129244.8	ATP1B2	-1.30907	-0.0547905	0.190512	0.99972	Esophagus_Muscularis
AFR-like	ENSG00000234284.6	ZNF879	-1.30565	-0.0916298	0.19167	0.99972	Esophagus_Muscularis
AFR-like	ENSG00000197150.12	ABCB8	1.30532	0.0529047	0.191785	0.99972	Esophagus_Muscularis
AFR-like	ENSG00000100714.15	MTHFD1	-1.30488	-0.0773399	0.191933	0.99972	Esophagus_Muscularis
AFR-like	ENSG00000272097.1	RP11-421M1.8	1.30478	0.0256683	0.191967	0.99972	Esophagus_Muscularis
AFR-like	ENSG00000130758.7	MAP3K10	1.30374	0.116673	0.192321	0.99972	Esophagus_Muscularis
AFR-like	ENSG00000068796.16	KIF2A	-1.3037	-0.0570704	0.192337	0.99972	Esophagus_Muscularis
AFR-like	ENSG00000141759.14	TXNL4A	-1.30362	-0.0202019	0.192364	0.99972	Esophagus_Muscularis
AFR-like	ENSG00000164237.8	CMBL	-1.30361	-0.0540388	0.192366	0.99972	Esophagus_Muscularis
AFR-like	ENSG00000143970.16	ASXL2	1.30356	0.123366	0.192385	0.99972	Esophagus_Muscularis
AFR-like	ENSG00000271601.3	LIX1L	-1.30341	-0.125629	0.192433	0.99972	Esophagus_Muscularis
AFR-like	ENSG00000176928.5	GCNT4	-1.30332	-0.0302162	0.192465	0.99972	Esophagus_Muscularis
AFR-like	ENSG00000099260.10	PALMD	1.30326	0.0592931	0.192485	0.99972	Esophagus_Muscularis
AFR-like	ENSG00000204866.8	IGFL2	1.30298	0.0205241	0.192583	0.99972	Esophagus_Muscularis
AFR-like	ENSG00000104341.16	LAPTM4B	-1.30241	-0.0658437	0.192778	0.99972	Esophagus_Muscularis
AFR-like	ENSG00000144451.18	SPAG16	1.30199	0.0816622	0.192918	0.99972	Esophagus_Muscularis
AFR-like	ENSG00000166546.13	BEAN1	1.30192	0.0266932	0.192945	0.99972	Esophagus_Muscularis
AFR-like	ENSG00000253641.5	LINCR-0001	-1.30134	-0.0191024	0.193143	0.99972	Esophagus_Muscularis
AFR-like	ENSG00000100154.14	TTC28	1.3012	0.0424868	0.19319	0.99972	Esophagus_Muscularis
AFR-like	ENSG00000272849.1	RP11-347I19.8	1.30073	0.0219886	0.19335	0.99972	Esophagus_Muscularis
AFR-like	ENSG00000144057.15	ST6GAL2	-1.29991	-0.0475506	0.193632	0.99972	Esophagus_Muscularis
AFR-like	ENSG00000204435.13	CSNK2B	1.29983	0.0999063	0.193661	0.99972	Esophagus_Muscularis
AFR-like	ENSG00000180185.11	FAHD1	-1.29954	-0.0134031	0.19376	0.99972	Esophagus_Muscularis
AFR-like	ENSG00000163827.12	LRRC2	-1.29829	-0.0410097	0.194186	0.99972	Esophagus_Muscularis
AFR-like	ENSG00000146143.17	PRIM2	-1.29737	-0.0825004	0.194504	0.99972	Esophagus_Muscularis
AFR-like	ENSG00000080845.17	DLGAP4	1.29716	0.0959196	0.194578	0.99972	Esophagus_Muscularis
AFR-like	ENSG00000166262.15	FAM227B	1.29699	0.0374251	0.194636	0.99972	Esophagus_Muscularis
AFR-like	ENSG00000103260.8	METRN	1.29674	0.0921166	0.194721	0.99972	Esophagus_Muscularis
AFR-like	ENSG00000115514.11	TXNDC9	1.29619	0.0740511	0.194911	0.99972	Esophagus_Muscularis
AFR-like	ENSG00000153130.17	SCOC	-1.29587	-0.164186	0.19502	0.99972	Esophagus_Muscularis
AFR-like	ENSG00000164114.18	MAP9	-1.29545	-0.319307	0.195164	0.99972	Esophagus_Muscularis
AFR-like	ENSG00000167004.12	PDIA3	-1.29531	-0.177234	0.195214	0.99972	Esophagus_Muscularis
AFR-like	ENSG00000164611.12	PTTG1	-1.29524	-0.0678387	0.195239	0.99972	Esophagus_Muscularis
AFR-like	ENSG00000154263.17	ABCA10	1.29515	0.0811833	0.19527	0.99972	Esophagus_Muscularis
AFR-like	ENSG00000180190.11	TDRP	-1.29434	-0.0355773	0.195547	0.99972	Esophagus_Muscularis
AFR-like	ENSG00000158517.13	NCF1	1.29423	0.065628	0.195587	0.99972	Esophagus_Muscularis
AFR-like	ENSG00000072786.12	STK10	1.29404	0.0348316	0.195652	0.99972	Esophagus_Muscularis
AFR-like	ENSG00000239282.7	GATSL3	1.29365	0.175432	0.195785	0.99972	Esophagus_Muscularis
AFR-like	ENSG00000117226.11	GBP3	1.29363	0.0139856	0.195793	0.99972	Esophagus_Muscularis
AFR-like	ENSG00000166479.9	TMX3	-1.29321	-0.0285357	0.195937	0.99972	Esophagus_Muscularis
AFR-like	ENSG00000245680.9	ZNF585B	1.29278	0.024453	0.196087	0.99972	Esophagus_Muscularis
AFR-like	ENSG00000187535.13	IFT140	1.29143	0.0244075	0.196556	0.99972	Esophagus_Muscularis
AFR-like	ENSG00000183682.7	BMP8A	-1.29137	-0.0340887	0.196576	0.99972	Esophagus_Muscularis
AFR-like	ENSG00000151665.12	PIGF	-1.29111	-0.0476496	0.196665	0.99972	Esophagus_Muscularis
AFR-like	ENSG00000107954.10	NEURL1	1.28996	0.044486	0.197066	0.99972	Esophagus_Muscularis
AFR-like	ENSG00000257591.5	ZNF625	-1.28921	-0.0691352	0.197324	0.99972	Esophagus_Muscularis
AFR-like	ENSG00000253678.1	RP11-981G7.3	1.28905	0.00834028	0.19738	0.99972	Esophagus_Muscularis
AFR-like	ENSG00000196814.14	MVB12B	-1.28889	-0.0207864	0.197435	0.99972	Esophagus_Muscularis
AFR-like	ENSG00000136449.13	MYCBPAP	-1.28836	-0.0173614	0.197619	0.99972	Esophagus_Muscularis
AFR-like	ENSG00000140931.19	CMTM3	1.288	0.135569	0.197746	0.99972	Esophagus_Muscularis
AFR-like	ENSG00000237248.4	LINC00987	1.28795	0.0814706	0.197764	0.99972	Esophagus_Muscularis
AFR-like	ENSG00000171943.11	SRGAP2C	1.28656	0.0531167	0.198247	0.99972	Esophagus_Muscularis
AFR-like	ENSG00000188177.13	ZC3H6	1.28618	0.168234	0.198379	0.99972	Esophagus_Muscularis
AFR-like	ENSG00000163568.14	AIM2	1.28617	0.0304124	0.198382	0.99972	Esophagus_Muscularis
AFR-like	ENSG00000180440.3	SERTM1	-1.28574	-0.097176	0.198534	0.99972	Esophagus_Muscularis
AFR-like	ENSG00000272265.1	CTD-2287O16.4	-1.28571	-0.0227157	0.198544	0.99972	Esophagus_Muscularis
AFR-like	ENSG00000189091.12	SF3B3	1.28478	0.0877405	0.19887	0.99972	Esophagus_Muscularis
AFR-like	ENSG00000174446.12	SNAPC5	1.28469	0.176507	0.198901	0.99972	Esophagus_Muscularis
AFR-like	ENSG00000105393.15	BABAM1	-1.28428	-0.240996	0.199044	0.99972	Esophagus_Muscularis
AFR-like	ENSG00000188783.5	PRELP	-1.28364	-0.0738484	0.199268	0.99972	Esophagus_Muscularis
AFR-like	ENSG00000253649.3	PRSS51	-1.28358	-0.055487	0.199291	0.99972	Esophagus_Muscularis
AFR-like	ENSG00000161692.17	DBF4B	-1.28332	-0.0154651	0.199381	0.99972	Esophagus_Muscularis
AFR-like	ENSG00000146054.17	TRIM7	1.28313	0.0186993	0.199445	0.99972	Esophagus_Muscularis
AFR-like	ENSG00000163933.9	RFT1	-1.28274	-0.00908647	0.199585	0.99972	Esophagus_Muscularis
AFR-like	ENSG00000100483.13	VCPKMT	-1.28178	-0.0212817	0.199921	0.99972	Esophagus_Muscularis
AFR-like	ENSG00000254636.1	ARMS2	1.28146	0.013821	0.200032	0.99972	Esophagus_Muscularis
AFR-like	ENSG00000087502.17	ERGIC2	1.28104	0.0971127	0.200181	0.99972	Esophagus_Muscularis
AFR-like	ENSG00000163785.12	RYK	-1.27998	-0.111472	0.200552	0.99972	Esophagus_Muscularis
AFR-like	ENSG00000221986.6	MYBPHL	-1.2798	-0.0358819	0.200617	0.99972	Esophagus_Muscularis
AFR-like	ENSG00000140553.17	UNC45A	-1.27921	-0.100719	0.200822	0.99972	Esophagus_Muscularis
AFR-like	ENSG00000277149.4	TYW1B	1.27904	0.00723401	0.200882	0.99972	Esophagus_Muscularis
AFR-like	ENSG00000104312.7	RIPK2	1.27896	0.105056	0.200911	0.99972	Esophagus_Muscularis
AFR-like	ENSG00000241837.6	ATP5O	1.27885	0.0970988	0.200951	0.99972	Esophagus_Muscularis
AFR-like	ENSG00000271040.1	RP5-933K21.3	-1.27866	-0.0398519	0.201018	0.99972	Esophagus_Muscularis
AFR-like	ENSG00000086504.15	MRPL28	-1.27803	-0.127413	0.201238	0.99972	Esophagus_Muscularis
AFR-like	ENSG00000137070.17	IL11RA	-1.27784	-0.151421	0.201308	0.99972	Esophagus_Muscularis
AFR-like	ENSG00000189319.13	FAM53B	-1.27744	-0.073995	0.201447	0.99972	Esophagus_Muscularis
AFR-like	ENSG00000065809.13	FAM107B	-1.27727	-0.0669337	0.201505	0.99972	Esophagus_Muscularis
AFR-like	ENSG00000267939.1	CTD-2325M2.1	1.27727	0.0283274	0.201506	0.99972	Esophagus_Muscularis
AFR-like	ENSG00000183624.13	HMCES	1.27725	0.0783143	0.201513	0.99972	Esophagus_Muscularis
AFR-like	ENSG00000262165.2	RP11-81A22.5	-1.27685	-0.0174693	0.201654	0.99972	Esophagus_Muscularis
AFR-like	ENSG00000141258.12	SGSM2	1.27671	0.0983235	0.201705	0.99972	Esophagus_Muscularis
AFR-like	ENSG00000161980.5	POLR3K	1.27582	0.0446036	0.202019	0.99972	Esophagus_Muscularis
AFR-like	ENSG00000187957.7	DNER	-1.27558	-0.0981004	0.202105	0.99972	Esophagus_Muscularis
AFR-like	ENSG00000064687.12	ABCA7	1.27553	0.0237247	0.202122	0.99972	Esophagus_Muscularis
AFR-like	ENSG00000164332.7	UBLCP1	1.27542	0.129852	0.202159	0.99972	Esophagus_Muscularis
AFR-like	ENSG00000110906.12	KCTD10	1.27472	0.0503939	0.202408	0.99972	Esophagus_Muscularis
AFR-like	ENSG00000197361.7	FBXL22	-1.27431	-0.0627271	0.202555	0.99972	Esophagus_Muscularis
AFR-like	ENSG00000176720.4	BOK	1.27392	0.0191114	0.202693	0.99972	Esophagus_Muscularis
AFR-like	ENSG00000223865.10	HLA-DPB1	-1.27386	-0.031982	0.202713	0.99972	Esophagus_Muscularis
AFR-like	ENSG00000213199.7	ASIC3	1.27323	0.0626538	0.202937	0.99972	Esophagus_Muscularis
AFR-like	ENSG00000179528.15	LBX2	-1.27306	-0.0333208	0.202996	0.99972	Esophagus_Muscularis
AFR-like	ENSG00000104343.19	UBE2W	-1.27287	-0.102846	0.203062	0.99972	Esophagus_Muscularis
AFR-like	ENSG00000103550.13	KNOP1	1.2721	0.0089838	0.203337	0.99972	Esophagus_Muscularis
AFR-like	ENSG00000175745.11	NR2F1	1.27208	0.0333888	0.203345	0.99972	Esophagus_Muscularis
AFR-like	ENSG00000005156.11	LIG3	-1.27198	-0.0335452	0.203381	0.99972	Esophagus_Muscularis
AFR-like	ENSG00000204525.16	HLA-C	1.27183	0.012489	0.203434	0.99972	Esophagus_Muscularis
AFR-like	ENSG00000125875.13	TBC1D20	-1.27181	-0.0451181	0.203442	0.99972	Esophagus_Muscularis
AFR-like	ENSG00000108256.8	NUFIP2	-1.27073	-0.121458	0.203826	0.99972	Esophagus_Muscularis
AFR-like	ENSG00000149262.16	INTS4	-1.27021	-0.0182051	0.20401	0.99972	Esophagus_Muscularis
AFR-like	ENSG00000178734.5	LMO7DN	-1.26982	-0.0292737	0.204149	0.99972	Esophagus_Muscularis
AFR-like	ENSG00000275198.1	RP11-471B22.3	-1.26926	-0.0335162	0.204347	0.99972	Esophagus_Muscularis
AFR-like	ENSG00000174721.9	FGFBP3	1.26913	0.091485	0.204395	0.99972	Esophagus_Muscularis
AFR-like	ENSG00000144230.16	GPR17	-1.26887	-0.0108858	0.204486	0.99972	Esophagus_Muscularis
AFR-like	ENSG00000184350.9	MRGPRE	-1.26875	-0.103	0.204531	0.99972	Esophagus_Muscularis
AFR-like	ENSG00000164120.13	HPGD	1.26859	0.0172063	0.204588	0.99972	Esophagus_Muscularis
AFR-like	ENSG00000124209.3	RAB22A	-1.26837	-0.0750005	0.204667	0.99972	Esophagus_Muscularis
AFR-like	ENSG00000183569.17	SERHL2	-1.26832	-0.01442	0.204684	0.99972	Esophagus_Muscularis
AFR-like	ENSG00000121281.12	ADCY7	-1.26816	-0.099775	0.204739	0.99972	Esophagus_Muscularis
AFR-like	ENSG00000115368.9	WDR75	-1.26795	-0.0279064	0.204815	0.99972	Esophagus_Muscularis
AFR-like	ENSG00000198909.7	MAP3K3	1.26789	0.0666669	0.204837	0.99972	Esophagus_Muscularis
AFR-like	ENSG00000146083.11	RNF44	-1.26788	-0.101416	0.204842	0.99972	Esophagus_Muscularis
AFR-like	ENSG00000196935.8	SRGAP1	1.26721	0.0589562	0.205082	0.99972	Esophagus_Muscularis
AFR-like	ENSG00000162944.10	RFTN2	1.26697	0.191148	0.205165	0.99972	Esophagus_Muscularis
AFR-like	ENSG00000143252.14	SDHC	-1.26669	-0.0341179	0.205265	0.99972	Esophagus_Muscularis
AFR-like	ENSG00000275395.4	FCGBP	1.26615	0.077512	0.205459	0.99972	Esophagus_Muscularis
AFR-like	ENSG00000248098.11	BCKDHA	1.266	0.0688099	0.205513	0.99972	Esophagus_Muscularis
AFR-like	ENSG00000106018.13	VIPR2	-1.26581	-0.0401137	0.205582	0.99972	Esophagus_Muscularis
AFR-like	ENSG00000158089.14	GALNT14	-1.26579	-0.0475776	0.205587	0.99972	Esophagus_Muscularis
AFR-like	ENSG00000188372.14	ZP3	-1.26576	-0.00798816	0.2056	0.99972	Esophagus_Muscularis
AFR-like	ENSG00000265808.3	SEC22B	-1.26475	-0.154068	0.205961	0.99972	Esophagus_Muscularis
AFR-like	ENSG00000242247.10	ARFGAP3	1.26428	0.0418605	0.206129	0.99972	Esophagus_Muscularis
AFR-like	ENSG00000100099.20	HPS4	1.26397	0.0415347	0.206242	0.99972	Esophagus_Muscularis
AFR-like	ENSG00000196387.9	ZNF140	1.26386	0.0823368	0.206282	0.99972	Esophagus_Muscularis
AFR-like	ENSG00000163319.10	MRPS18C	1.26374	0.180568	0.206325	0.99972	Esophagus_Muscularis
AFR-like	ENSG00000145476.15	CYP4V2	1.26372	0.0275553	0.20633	0.99972	Esophagus_Muscularis
AFR-like	ENSG00000166359.10	WDR88	1.26359	0.0350511	0.206377	0.99972	Esophagus_Muscularis
AFR-like	ENSG00000274292.1	RP11-347I19.7	1.26331	0.0198996	0.206479	0.99972	Esophagus_Muscularis
AFR-like	ENSG00000145217.13	SLC26A1	1.26276	0.00935254	0.206677	0.99972	Esophagus_Muscularis
AFR-like	ENSG00000114796.15	KLHL24	-1.26263	-0.0372286	0.206721	0.99972	Esophagus_Muscularis
AFR-like	ENSG00000277200.1	RP11-74E22.8	-1.2622	-0.0205598	0.206876	0.99972	Esophagus_Muscularis
AFR-like	ENSG00000196715.5	VKORC1L1	-1.26189	-0.191971	0.206988	0.99972	Esophagus_Muscularis
AFR-like	ENSG00000231389.7	HLA-DPA1	-1.2612	-0.0192118	0.207237	0.99972	Esophagus_Muscularis
AFR-like	ENSG00000143458.11	GABPB2	-1.26104	-0.0599554	0.207295	0.99972	Esophagus_Muscularis
AFR-like	ENSG00000228549.3	RP11-108M9.3	-1.26049	-0.0491208	0.207493	0.99972	Esophagus_Muscularis
AFR-like	ENSG00000204740.10	MALRD1	1.26005	0.00982818	0.20765	0.99972	Esophagus_Muscularis
AFR-like	ENSG00000269713.7	NBPF9	1.25882	0.109184	0.208096	0.99972	Esophagus_Muscularis
AFR-like	ENSG00000150625.16	GPM6A	1.25856	0.0712586	0.208191	0.99972	Esophagus_Muscularis
AFR-like	ENSG00000138600.9	SPPL2A	-1.25838	-0.0435851	0.208254	0.99972	Esophagus_Muscularis
AFR-like	ENSG00000143363.15	PRUNE1	1.25808	0.0415911	0.208363	0.99972	Esophagus_Muscularis
AFR-like	ENSG00000261889.1	RP11-473M20.16	1.25777	0.0279855	0.208473	0.99972	Esophagus_Muscularis
AFR-like	ENSG00000197961.11	ZNF121	1.25769	0.0631001	0.208503	0.99972	Esophagus_Muscularis
AFR-like	ENSG00000060642.10	PIGV	1.25767	0.0490802	0.20851	0.99972	Esophagus_Muscularis
AFR-like	ENSG00000125945.14	ZNF436	1.25745	0.013811	0.208591	0.99972	Esophagus_Muscularis
AFR-like	ENSG00000095485.16	CWF19L1	-1.25739	-0.0186586	0.208614	0.99972	Esophagus_Muscularis
AFR-like	ENSG00000178033.5	FAM26E	-1.25731	-0.0614372	0.208643	0.99972	Esophagus_Muscularis
AFR-like	ENSG00000277462.1	ZNF670	1.25704	0.028517	0.208738	0.99972	Esophagus_Muscularis
AFR-like	ENSG00000248787.1	RP11-666A20.4	-1.25672	-0.0102587	0.208854	0.99972	Esophagus_Muscularis
AFR-like	ENSG00000067596.10	DHX8	-1.25602	-0.0586451	0.209109	0.99972	Esophagus_Muscularis
AFR-like	ENSG00000282608.1	ADORA3	-1.25577	-0.0211739	0.209198	0.99972	Esophagus_Muscularis
AFR-like	ENSG00000130649.9	CYP2E1	-1.25444	-0.0411697	0.209684	0.99972	Esophagus_Muscularis
AFR-like	ENSG00000270964.1	RP11-502I4.3	-1.25429	-0.0166023	0.209737	0.99972	Esophagus_Muscularis
AFR-like	ENSG00000110711.9	AIP	-1.25425	-0.178863	0.209751	0.99972	Esophagus_Muscularis
AFR-like	ENSG00000167799.9	NUDT8	1.25405	0.0313043	0.209826	0.99972	Esophagus_Muscularis
AFR-like	ENSG00000185792.9	NLRP9	1.25404	0.0370849	0.209827	0.99972	Esophagus_Muscularis
AFR-like	ENSG00000079337.15	RAPGEF3	-1.25376	-0.025927	0.209929	0.99972	Esophagus_Muscularis
AFR-like	ENSG00000196502.11	SULT1A1	-1.25343	-0.0284813	0.210051	0.99972	Esophagus_Muscularis
AFR-like	ENSG00000263465.4	SRSF8	1.25297	0.0976244	0.210215	0.99972	Esophagus_Muscularis
AFR-like	ENSG00000151461.19	UPF2	-1.25273	-0.161055	0.210304	0.99972	Esophagus_Muscularis
AFR-like	ENSG00000182742.5	HOXB4	-1.25272	-0.103984	0.210308	0.99972	Esophagus_Muscularis
AFR-like	ENSG00000135842.16	FAM129A	1.25119	0.067052	0.210867	0.99972	Esophagus_Muscularis
AFR-like	ENSG00000278828.1	HIST1H3H	1.25084	0.0559657	0.210991	0.99972	Esophagus_Muscularis
AFR-like	ENSG00000172748.13	ZNF596	1.25026	0.0869605	0.211204	0.99972	Esophagus_Muscularis
AFR-like	ENSG00000136247.14	ZDHHC4	1.25017	0.0313266	0.211239	0.99972	Esophagus_Muscularis
AFR-like	ENSG00000120088.14	CRHR1	-1.24944	-0.0544904	0.211505	0.99972	Esophagus_Muscularis
AFR-like	ENSG00000104774.12	MAN2B1	1.2492	0.038913	0.211592	0.99972	Esophagus_Muscularis
AFR-like	ENSG00000108107.14	RPL28	1.24869	0.0434027	0.211779	0.99972	Esophagus_Muscularis
AFR-like	ENSG00000078081.7	LAMP3	1.24832	0.052774	0.211912	0.99972	Esophagus_Muscularis
AFR-like	ENSG00000226742.3	HSBP1L1	-1.24832	-0.0218948	0.211915	0.99972	Esophagus_Muscularis
AFR-like	ENSG00000107290.13	SETX	1.24815	0.0149313	0.211976	0.99972	Esophagus_Muscularis
AFR-like	ENSG00000180626.9	ZNF594	-1.24807	-0.0977961	0.212006	0.99972	Esophagus_Muscularis
AFR-like	ENSG00000109270.12	LAMTOR3	1.24788	0.046477	0.212076	0.99972	Esophagus_Muscularis
AFR-like	ENSG00000164904.17	ALDH7A1	1.24756	0.0182083	0.212191	0.99972	Esophagus_Muscularis
AFR-like	ENSG00000104835.14	SARS2	1.24551	0.0535143	0.212944	0.99972	Esophagus_Muscularis
AFR-like	ENSG00000170074.19	FAM153A	1.24527	0.0129416	0.213033	0.99972	Esophagus_Muscularis
AFR-like	ENSG00000116703.13	PDC	1.24487	0.092026	0.213181	0.99972	Esophagus_Muscularis
AFR-like	ENSG00000164855.15	TMEM184A	-1.24456	-0.0242306	0.213293	0.99972	Esophagus_Muscularis
AFR-like	ENSG00000130653.15	PNPLA7	1.24452	0.0211292	0.213307	0.99972	Esophagus_Muscularis
AFR-like	ENSG00000238227.7	C9orf69	-1.24399	-0.113019	0.213504	0.99972	Esophagus_Muscularis
AFR-like	ENSG00000066027.11	PPP2R5A	-1.24398	-0.0835865	0.213507	0.99972	Esophagus_Muscularis
AFR-like	ENSG00000213512.1	GBP7	1.24397	0.0149212	0.21351	0.99972	Esophagus_Muscularis
AFR-like	ENSG00000155729.12	KCTD18	-1.24397	-0.145933	0.21351	0.99972	Esophagus_Muscularis
AFR-like	ENSG00000128294.15	TPST2	1.24392	0.101398	0.21353	0.99972	Esophagus_Muscularis
AFR-like	ENSG00000183549.10	ACSM5	-1.24345	-0.0316015	0.213701	0.99972	Esophagus_Muscularis
AFR-like	ENSG00000165637.13	VDAC2	-1.2422	-0.0945017	0.214163	0.99972	Esophagus_Muscularis
AFR-like	ENSG00000109107.13	ALDOC	-1.24165	-0.107674	0.214365	0.99972	Esophagus_Muscularis
AFR-like	ENSG00000184293.7	CLECL1	-1.24164	-0.0133826	0.214369	0.99972	Esophagus_Muscularis
AFR-like	ENSG00000134709.10	HOOK1	1.24118	0.025388	0.21454	0.99972	Esophagus_Muscularis
AFR-like	ENSG00000115687.13	PASK	-1.24112	-0.0408682	0.214561	0.99972	Esophagus_Muscularis
AFR-like	ENSG00000139324.11	TMTC3	-1.24091	-0.258181	0.214639	0.99972	Esophagus_Muscularis
AFR-like	ENSG00000177084.16	POLE	-1.23995	-0.0434031	0.214995	0.99972	Esophagus_Muscularis
AFR-like	ENSG00000134115.12	CNTN6	-1.23981	-0.0189755	0.215047	0.99972	Esophagus_Muscularis
AFR-like	ENSG00000068781.21	STON1-GTF2A1L	1.23958	0.00931167	0.21513	0.99972	Esophagus_Muscularis
AFR-like	ENSG00000228421.2	AC005013.5	1.23953	0.0336977	0.21515	0.99972	Esophagus_Muscularis
AFR-like	ENSG00000066230.10	SLC9A3	-1.23948	-0.0108169	0.215167	0.99972	Esophagus_Muscularis
AFR-like	ENSG00000166206.14	GABRB3	1.23945	0.0141342	0.215181	0.99972	Esophagus_Muscularis
AFR-like	ENSG00000196542.8	SPTSSB	1.23926	0.0103034	0.215249	0.99972	Esophagus_Muscularis
AFR-like	ENSG00000136492.8	BRIP1	-1.23915	-0.0659204	0.215291	0.99972	Esophagus_Muscularis
AFR-like	ENSG00000278107.1	RP11-162A12.4	1.23894	0.0688721	0.215366	0.99972	Esophagus_Muscularis
AFR-like	ENSG00000129595.12	EPB41L4A	1.2386	0.0212668	0.215495	0.99972	Esophagus_Muscularis
AFR-like	ENSG00000136104.19	RNASEH2B	1.2385	0.00802721	0.215532	0.99972	Esophagus_Muscularis
AFR-like	ENSG00000103855.17	CD276	-1.23845	-0.0850055	0.21555	0.99972	Esophagus_Muscularis
AFR-like	ENSG00000203485.12	INF2	1.23824	0.132573	0.215628	0.99972	Esophagus_Muscularis
AFR-like	ENSG00000168116.13	KIAA1586	1.23757	0.0222864	0.215876	0.99972	Esophagus_Muscularis
AFR-like	ENSG00000270522.1	RP11-168P13.1	1.23662	0.0479878	0.216229	0.99972	Esophagus_Muscularis
AFR-like	ENSG00000172780.16	RAB43	-1.23588	-0.0253754	0.216504	0.99972	Esophagus_Muscularis
AFR-like	ENSG00000057704.12	TMCC3	-1.23586	-0.0548985	0.216512	0.99972	Esophagus_Muscularis
AFR-like	ENSG00000111696.11	NT5DC3	1.23556	0.051261	0.216622	0.99972	Esophagus_Muscularis
AFR-like	ENSG00000037042.8	TUBG2	-1.23544	-0.0267895	0.216668	0.99972	Esophagus_Muscularis
AFR-like	ENSG00000150459.12	SAP18	1.23535	0.100017	0.216699	0.99972	Esophagus_Muscularis
AFR-like	ENSG00000244509.3	APOBEC3C	-1.23491	-0.0282134	0.216864	0.99972	Esophagus_Muscularis
AFR-like	ENSG00000167720.12	SRR	1.2348	0.0225361	0.216905	0.99972	Esophagus_Muscularis
AFR-like	ENSG00000251442.5	LINC01094	1.23395	0.0155507	0.217223	0.99972	Esophagus_Muscularis
AFR-like	ENSG00000140479.16	PCSK6	-1.23369	-0.0338025	0.217319	0.99972	Esophagus_Muscularis
AFR-like	ENSG00000256436.1	TAS2R31	-1.23368	-0.0590644	0.217323	0.99972	Esophagus_Muscularis
AFR-like	ENSG00000104133.14	SPG11	1.23269	0.221083	0.217691	0.99972	Esophagus_Muscularis
AFR-like	ENSG00000269343.6	ZNF587B	1.23243	0.0392185	0.21779	0.99972	Esophagus_Muscularis
AFR-like	ENSG00000196950.13	SLC39A10	-1.23213	-0.0247403	0.217902	0.99972	Esophagus_Muscularis
AFR-like	ENSG00000139636.15	LMBR1L	-1.23092	-0.0960962	0.218352	0.99972	Esophagus_Muscularis
AFR-like	ENSG00000250067.11	YJEFN3	-1.23076	-0.0898954	0.218413	0.99972	Esophagus_Muscularis
AFR-like	ENSG00000107669.17	ATE1	1.23071	0.0709517	0.218433	0.99972	Esophagus_Muscularis
AFR-like	ENSG00000213398.7	LCAT	1.23025	0.156189	0.218602	0.99972	Esophagus_Muscularis
AFR-like	ENSG00000166510.13	CCDC68	-1.22927	-0.0810143	0.218969	0.99972	Esophagus_Muscularis
AFR-like	ENSG00000130348.11	QRSL1	1.22919	0.0158005	0.218999	0.99972	Esophagus_Muscularis
AFR-like	ENSG00000185158.12	LRRC37B	-1.22895	-0.0780785	0.21909	0.99972	Esophagus_Muscularis
AFR-like	ENSG00000145349.16	CAMK2D	-1.22811	-0.148074	0.219407	0.99972	Esophagus_Muscularis
AFR-like	ENSG00000116922.14	C1orf109	1.22791	0.121621	0.219481	0.99972	Esophagus_Muscularis
AFR-like	ENSG00000273032.1	DGCR9	-1.2279	-0.0135286	0.219486	0.99972	Esophagus_Muscularis
AFR-like	ENSG00000145390.11	USP53	1.22779	0.09992	0.219525	0.99972	Esophagus_Muscularis
AFR-like	ENSG00000110074.10	FOXRED1	1.22775	0.00937282	0.21954	0.99972	Esophagus_Muscularis
AFR-like	ENSG00000120327.6	PCDHB14	-1.22711	-0.116665	0.219781	0.99972	Esophagus_Muscularis
AFR-like	ENSG00000173145.11	NOC3L	-1.22703	-0.0292423	0.219811	0.99972	Esophagus_Muscularis
AFR-like	ENSG00000204516.9	MICB	-1.22687	-0.0125834	0.219871	0.99972	Esophagus_Muscularis
AFR-like	ENSG00000255198.4	SNHG9	1.22641	0.031148	0.220043	0.99972	Esophagus_Muscularis
AFR-like	ENSG00000075945.12	KIFAP3	-1.22635	-0.0975388	0.220068	0.99972	Esophagus_Muscularis
AFR-like	ENSG00000132003.9	ZSWIM4	1.22618	0.0463056	0.220131	0.99972	Esophagus_Muscularis
AFR-like	ENSG00000198420.9	TCAF1	1.22568	0.0394006	0.220319	0.99972	Esophagus_Muscularis
AFR-like	ENSG00000113758.13	DBN1	-1.22524	-0.0948241	0.220486	0.99972	Esophagus_Muscularis
AFR-like	ENSG00000204560.9	DHX16	-1.22523	-0.0276646	0.220489	0.99972	Esophagus_Muscularis
AFR-like	ENSG00000149300.9	C11orf52	1.2243	0.0484422	0.220841	0.99972	Esophagus_Muscularis
AFR-like	ENSG00000187840.4	EIF4EBP1	1.22407	0.0607711	0.220926	0.99972	Esophagus_Muscularis
AFR-like	ENSG00000165379.13	LRFN5	1.22352	0.0191676	0.221134	0.99972	Esophagus_Muscularis
AFR-like	ENSG00000162542.13	TMCO4	1.2226	0.0478998	0.22148	0.99972	Esophagus_Muscularis
AFR-like	ENSG00000135472.8	FAIM2	1.22249	0.0421264	0.221523	0.99972	Esophagus_Muscularis
AFR-like	ENSG00000084463.7	WBP11	1.22228	0.0964577	0.221603	0.99972	Esophagus_Muscularis
AFR-like	ENSG00000179242.15	CDH4	-1.22181	-0.0366938	0.221779	0.99972	Esophagus_Muscularis
AFR-like	ENSG00000007541.16	PIGQ	1.22176	0.0573666	0.221797	0.99972	Esophagus_Muscularis
AFR-like	ENSG00000171840.11	NINJ2	-1.22125	-0.0374634	0.22199	0.99972	Esophagus_Muscularis
AFR-like	ENSG00000270000.1	RP3-449M8.9	-1.22109	-0.0212759	0.222052	0.99972	Esophagus_Muscularis
AFR-like	ENSG00000003987.13	MTMR7	1.22072	0.0478607	0.222192	0.99972	Esophagus_Muscularis
AFR-like	ENSG00000132975.7	GPR12	-1.22055	-0.0416363	0.222258	0.99972	Esophagus_Muscularis
AFR-like	ENSG00000160392.13	C19orf47	-1.22034	-0.0568667	0.222336	0.99972	Esophagus_Muscularis
AFR-like	ENSG00000176390.11	CRLF3	1.21991	0.0264314	0.222498	0.99972	Esophagus_Muscularis
AFR-like	ENSG00000151693.9	ASAP2	-1.21987	-0.0419951	0.222515	0.99972	Esophagus_Muscularis
AFR-like	ENSG00000028839.9	TBPL1	-1.21978	-0.02747	0.222549	0.99972	Esophagus_Muscularis
AFR-like	ENSG00000130520.10	LSM4	-1.21965	-0.0368481	0.222599	0.99972	Esophagus_Muscularis
AFR-like	ENSG00000198721.12	ECI2	-1.21896	-0.0162557	0.222859	0.99972	Esophagus_Muscularis
AFR-like	ENSG00000110723.11	EXPH5	1.21867	0.0293267	0.22297	0.99972	Esophagus_Muscularis
AFR-like	ENSG00000010219.13	DYRK4	-1.21846	-0.0614425	0.223051	0.99972	Esophagus_Muscularis
AFR-like	ENSG00000106608.16	URGCP	-1.21844	-0.0550724	0.223058	0.99972	Esophagus_Muscularis
AFR-like	ENSG00000105329.9	TGFB1	1.21801	0.36223	0.223222	0.99972	Esophagus_Muscularis
AFR-like	ENSG00000113318.9	MSH3	-1.2164	-0.0246248	0.223833	0.99972	Esophagus_Muscularis
AFR-like	ENSG00000169994.18	MYO7B	-1.21607	-0.0302725	0.223959	0.99972	Esophagus_Muscularis
AFR-like	ENSG00000174226.8	SNX31	-1.21556	-0.0132766	0.224151	0.99972	Esophagus_Muscularis
AFR-like	ENSG00000277258.4	PCGF2	-1.21549	-0.288413	0.22418	0.99972	Esophagus_Muscularis
AFR-like	ENSG00000277135.1	RP11-327J17.9	1.21548	0.0322642	0.224182	0.99972	Esophagus_Muscularis
AFR-like	ENSG00000196220.15	SRGAP3	-1.21518	-0.0134757	0.224297	0.99972	Esophagus_Muscularis
AFR-like	ENSG00000188522.14	FAM83G	1.21496	0.0460384	0.224381	0.99972	Esophagus_Muscularis
AFR-like	ENSG00000148824.18	MTG1	1.21494	0.0128406	0.224389	0.99972	Esophagus_Muscularis
AFR-like	ENSG00000266913.1	LINC01841	-1.21478	-0.162304	0.224448	0.99972	Esophagus_Muscularis
AFR-like	ENSG00000188559.13	RALGAPA2	-1.21475	-0.0849107	0.224462	0.99972	Esophagus_Muscularis
AFR-like	ENSG00000130311.10	DDA1	1.21404	0.131171	0.224733	0.99972	Esophagus_Muscularis
AFR-like	ENSG00000105339.10	DENND3	-1.21382	-0.0469744	0.224816	0.99972	Esophagus_Muscularis
AFR-like	ENSG00000149451.17	ADAM33	1.21355	0.0943691	0.224919	0.99972	Esophagus_Muscularis
AFR-like	ENSG00000129187.14	DCTD	1.21304	0.0327435	0.225115	0.99972	Esophagus_Muscularis
AFR-like	ENSG00000180481.10	GLIPR1L2	-1.21274	-0.0081063	0.22523	0.99972	Esophagus_Muscularis
AFR-like	ENSG00000078053.16	AMPH	1.21235	0.0505621	0.225379	0.99972	Esophagus_Muscularis
AFR-like	ENSG00000182670.13	TTC3	1.21218	0.0121749	0.225443	0.99972	Esophagus_Muscularis
AFR-like	ENSG00000124613.8	ZNF391	-1.21179	-0.00998877	0.225592	0.99972	Esophagus_Muscularis
AFR-like	ENSG00000112701.17	SENP6	-1.21178	-0.0779917	0.225598	0.99972	Esophagus_Muscularis
AFR-like	ENSG00000267272.5	LINC01140	-1.21159	-0.121184	0.225669	0.99972	Esophagus_Muscularis
AFR-like	ENSG00000133401.15	PDZD2	-1.2114	-0.0417575	0.225742	0.99972	Esophagus_Muscularis
AFR-like	ENSG00000150722.10	PPP1R1C	-1.21132	-0.0456411	0.225774	0.99972	Esophagus_Muscularis
AFR-like	ENSG00000155097.11	ATP6V1C1	-1.21106	-0.0463731	0.225871	0.99972	Esophagus_Muscularis
AFR-like	ENSG00000168385.17	2025-09-02	1.2109	0.0156404	0.225933	0.99972	Esophagus_Muscularis
AFR-like	ENSG00000047932.13	GOPC	-1.21015	-0.0433465	0.226223	0.99972	Esophagus_Muscularis
AFR-like	ENSG00000075461.5	CACNG4	-1.20988	-0.0170108	0.226326	0.99972	Esophagus_Muscularis
AFR-like	ENSG00000133937.4	GSC	1.20884	0.0845642	0.226726	0.99972	Esophagus_Muscularis
AFR-like	ENSG00000155957.17	TMBIM4	-1.20874	-0.053456	0.226762	0.99972	Esophagus_Muscularis
AFR-like	ENSG00000263063.1	RP11-388C12.1	1.20793	0.00928955	0.227073	0.99972	Esophagus_Muscularis
AFR-like	ENSG00000219200.11	RNASEK	1.20753	0.0937271	0.22723	0.99972	Esophagus_Muscularis
AFR-like	ENSG00000118514.13	ALDH8A1	-1.20735	-0.00955943	0.227299	0.99972	Esophagus_Muscularis
AFR-like	ENSG00000174652.17	ZNF266	-1.20522	-0.00784302	0.22812	0.99972	Esophagus_Muscularis
AFR-like	ENSG00000115944.14	COX7A2L	1.20491	0.0649263	0.228239	0.99972	Esophagus_Muscularis
AFR-like	ENSG00000164707.15	SLC13A4	1.20476	0.0261412	0.228295	0.99972	Esophagus_Muscularis
AFR-like	ENSG00000169957.9	ZNF768	-1.20338	-0.219753	0.228829	0.99972	Esophagus_Muscularis
AFR-like	ENSG00000164398.12	ACSL6	1.20337	0.0160833	0.228831	0.99972	Esophagus_Muscularis
AFR-like	ENSG00000147576.15	ADHFE1	-1.20334	-0.0335462	0.228845	0.99972	Esophagus_Muscularis
AFR-like	ENSG00000078900.14	TP73	-1.20326	-0.0873005	0.228874	0.99972	Esophagus_Muscularis
AFR-like	ENSG00000196267.12	ZNF836	-1.20324	-0.0506523	0.228885	0.99972	Esophagus_Muscularis
AFR-like	ENSG00000147439.12	BIN3	-1.20322	-0.052032	0.228891	0.99972	Esophagus_Muscularis
AFR-like	ENSG00000196460.12	RFX8	-1.20293	-0.0178871	0.229004	0.99972	Esophagus_Muscularis
AFR-like	ENSG00000117151.12	CTBS	1.20276	0.0190766	0.229071	0.99972	Esophagus_Muscularis
AFR-like	ENSG00000077147.14	TM9SF3	1.20252	0.085528	0.229163	0.99972	Esophagus_Muscularis
AFR-like	ENSG00000236209.1	AC104135.2	-1.20208	-0.0086227	0.229332	0.99972	Esophagus_Muscularis
AFR-like	ENSG00000226180.3	RP11-278A23.1	1.20197	0.020257	0.229376	0.99972	Esophagus_Muscularis
AFR-like	ENSG00000082213.17	C5orf22	-1.2019	-0.063934	0.229403	0.99972	Esophagus_Muscularis
AFR-like	ENSG00000087085.13	ACHE	1.20156	0.0751026	0.229533	0.99972	Esophagus_Muscularis
AFR-like	ENSG00000137154.12	RPS6	-1.20153	-0.112329	0.229544	0.99972	Esophagus_Muscularis
AFR-like	ENSG00000131778.18	CHD1L	-1.20133	-0.0261275	0.229622	0.99972	Esophagus_Muscularis
AFR-like	ENSG00000142046.14	TMEM91	1.20129	0.0570739	0.229638	0.99972	Esophagus_Muscularis
AFR-like	ENSG00000141452.9	C18orf8	1.20102	0.0400783	0.229743	0.99972	Esophagus_Muscularis
AFR-like	ENSG00000157734.13	SNX22	1.20055	0.0169381	0.229924	0.99972	Esophagus_Muscularis
AFR-like	ENSG00000090372.14	STRN4	1.20037	0.0608738	0.229994	0.99972	Esophagus_Muscularis
AFR-like	ENSG00000248746.5	ACTN3	-1.20019	-0.0154835	0.230065	0.99972	Esophagus_Muscularis
AFR-like	ENSG00000169762.16	TAPT1	1.19909	0.0716846	0.230493	0.99972	Esophagus_Muscularis
AFR-like	ENSG00000101052.12	IFT52	-1.19848	-0.0218018	0.230731	0.99972	Esophagus_Muscularis
AFR-like	ENSG00000128789.20	PSMG2	-1.19794	-0.11492	0.23094	0.99972	Esophagus_Muscularis
AFR-like	ENSG00000113141.17	IK	-1.19734	-0.0331522	0.231174	0.99972	Esophagus_Muscularis
AFR-like	ENSG00000072756.16	TRNT1	-1.19731	-0.0932094	0.231185	0.99972	Esophagus_Muscularis
AFR-like	ENSG00000260088.1	RP11-92G12.3	-1.19725	-0.0106199	0.231208	0.99972	Esophagus_Muscularis
AFR-like	ENSG00000132330.16	SCLY	1.19706	0.0422918	0.231284	0.99972	Esophagus_Muscularis
AFR-like	ENSG00000104885.17	DOT1L	1.19694	0.0319674	0.23133	0.99972	Esophagus_Muscularis
AFR-like	ENSG00000139998.14	RAB15	1.19688	0.0106562	0.231353	0.99972	Esophagus_Muscularis
AFR-like	ENSG00000109758.8	HGFAC	1.1966	0.0550769	0.231464	0.99972	Esophagus_Muscularis
AFR-like	ENSG00000173457.10	PPP1R14B	1.19642	0.052824	0.231532	0.99972	Esophagus_Muscularis
AFR-like	ENSG00000205502.3	C2CD4B	-1.19613	-0.0659389	0.231646	0.99972	Esophagus_Muscularis
AFR-like	ENSG00000164967.9	RPP25L	1.19489	0.0509485	0.232131	0.99972	Esophagus_Muscularis
AFR-like	ENSG00000247624.6	CPEB2-AS1	1.19477	0.0724017	0.232176	0.99972	Esophagus_Muscularis
AFR-like	ENSG00000267079.1	RP11-820I16.1	-1.19474	-0.0113836	0.232189	0.99972	Esophagus_Muscularis
AFR-like	ENSG00000197165.10	SULT1A2	-1.19384	-0.0169746	0.232541	0.99972	Esophagus_Muscularis
AFR-like	ENSG00000177432.6	NAP1L5	-1.19333	-0.0383197	0.232742	0.99972	Esophagus_Muscularis
AFR-like	ENSG00000248698.5	LINC01085	1.19317	0.044152	0.232804	0.99972	Esophagus_Muscularis
AFR-like	ENSG00000165533.18	TTC8	-1.19291	-0.105928	0.232904	0.99972	Esophagus_Muscularis
AFR-like	ENSG00000183891.5	TTC32	-1.19257	-0.0123169	0.233038	0.99972	Esophagus_Muscularis
AFR-like	ENSG00000067066.16	SP100	-1.19208	-0.0355744	0.233229	0.99972	Esophagus_Muscularis
AFR-like	ENSG00000188549.12	C15orf52	-1.19199	-0.1024	0.233264	0.99972	Esophagus_Muscularis
AFR-like	ENSG00000139722.6	VPS37B	-1.19189	-0.0438222	0.233303	0.99972	Esophagus_Muscularis
AFR-like	ENSG00000104899.7	AMH	-1.19185	-0.0076297	0.233318	0.99972	Esophagus_Muscularis
AFR-like	ENSG00000142694.6	EVA1B	-1.19143	-0.0446192	0.233486	0.99972	Esophagus_Muscularis
AFR-like	ENSG00000182950.2	ODF3L1	1.19066	0.0920802	0.233788	0.99972	Esophagus_Muscularis
AFR-like	ENSG00000123453.17	SARDH	-1.19033	-0.0120441	0.233918	0.99972	Esophagus_Muscularis
AFR-like	ENSG00000167182.13	SP2	-1.19014	-0.340333	0.233993	0.99972	Esophagus_Muscularis
AFR-like	ENSG00000170122.5	FOXD4	-1.18992	-0.0312017	0.234079	0.99972	Esophagus_Muscularis
AFR-like	ENSG00000123374.10	CDK2	1.18954	0.0623905	0.234226	0.99972	Esophagus_Muscularis
AFR-like	ENSG00000151176.7	PLBD2	1.18924	0.0470215	0.234344	0.99972	Esophagus_Muscularis
AFR-like	ENSG00000165474.5	GJB2	-1.18898	-0.0149551	0.234449	0.99972	Esophagus_Muscularis
AFR-like	ENSG00000005102.12	MEOX1	1.18831	0.0314918	0.234713	0.99972	Esophagus_Muscularis
AFR-like	ENSG00000170954.11	ZNF415	-1.18819	-0.0335309	0.234759	0.99972	Esophagus_Muscularis
AFR-like	ENSG00000174106.2	LEMD3	1.18814	0.0363198	0.234777	0.99972	Esophagus_Muscularis
AFR-like	ENSG00000143153.12	ATP1B1	1.18804	0.0896432	0.234819	0.99972	Esophagus_Muscularis
AFR-like	ENSG00000140382.14	HMG20A	-1.188	-0.0404463	0.234834	0.99972	Esophagus_Muscularis
AFR-like	ENSG00000135454.13	B4GALNT1	-1.18787	-0.083653	0.234883	0.99972	Esophagus_Muscularis
AFR-like	ENSG00000238266.1	LINC00707	-1.18768	-0.17803	0.23496	0.99972	Esophagus_Muscularis
AFR-like	ENSG00000125753.13	VASP	1.18682	0.0921632	0.2353	0.99972	Esophagus_Muscularis
AFR-like	ENSG00000129055.12	ANAPC13	-1.18675	-0.00950903	0.235326	0.99972	Esophagus_Muscularis
AFR-like	ENSG00000250658.1	RP11-138B4.1	1.18638	0.0222014	0.235473	0.99972	Esophagus_Muscularis
AFR-like	ENSG00000101546.12	RBFA	-1.1862	-0.0259851	0.235542	0.99972	Esophagus_Muscularis
AFR-like	ENSG00000138095.18	LRPPRC	-1.1862	-0.0372453	0.235545	0.99972	Esophagus_Muscularis
AFR-like	ENSG00000054219.10	LY75	1.18614	0.0139595	0.235567	0.99972	Esophagus_Muscularis
AFR-like	ENSG00000117122.13	MFAP2	-1.18594	-0.0336933	0.235647	0.99972	Esophagus_Muscularis
AFR-like	ENSG00000133597.10	ADCK2	-1.18592	-0.0203073	0.235653	0.99972	Esophagus_Muscularis
AFR-like	ENSG00000134987.11	WDR36	1.18576	0.0687455	0.235719	0.99972	Esophagus_Muscularis
AFR-like	ENSG00000091129.19	NRCAM	1.18444	0.0541262	0.23624	0.99972	Esophagus_Muscularis
AFR-like	ENSG00000172661.17	WASHC2C	-1.1844	-0.0214155	0.236254	0.99972	Esophagus_Muscularis
AFR-like	ENSG00000158006.13	PAFAH2	-1.18432	-0.0630011	0.236286	0.99972	Esophagus_Muscularis
AFR-like	ENSG00000126467.10	TSKS	1.18405	0.0281484	0.236393	0.99972	Esophagus_Muscularis
AFR-like	ENSG00000204262.11	COL5A2	1.18315	0.058509	0.236748	0.99972	Esophagus_Muscularis
AFR-like	ENSG00000119446.13	RBM18	1.18307	0.189438	0.23678	0.99972	Esophagus_Muscularis
AFR-like	ENSG00000171303.6	KCNK3	1.18298	0.0557326	0.236818	0.99972	Esophagus_Muscularis
AFR-like	ENSG00000183287.13	CCBE1	-1.1828	-0.0260429	0.23689	0.99972	Esophagus_Muscularis
AFR-like	ENSG00000116039.11	ATP6V1B1	1.18277	0.0452298	0.2369	0.99972	Esophagus_Muscularis
AFR-like	ENSG00000197747.8	S100A10	1.18256	0.0692323	0.236983	0.99972	Esophagus_Muscularis
AFR-like	ENSG00000235863.3	B3GALT4	-1.18251	-0.0803166	0.237004	0.99972	Esophagus_Muscularis
AFR-like	ENSG00000156411.9	C14orf2	1.18161	0.0357571	0.237361	0.99972	Esophagus_Muscularis
AFR-like	ENSG00000109519.12	GRPEL1	-1.18153	-0.0535492	0.237392	0.99972	Esophagus_Muscularis
AFR-like	ENSG00000162222.13	TTC9C	-1.18111	-0.0502359	0.237558	0.99972	Esophagus_Muscularis
AFR-like	ENSG00000141161.11	UNC45B	-1.1809	-0.206605	0.237643	0.99972	Esophagus_Muscularis
AFR-like	ENSG00000106125.14	MINDY4	1.18088	0.0166176	0.237652	0.99972	Esophagus_Muscularis
AFR-like	ENSG00000138399.17	FASTKD1	1.1807	0.0324774	0.237722	0.99972	Esophagus_Muscularis
AFR-like	ENSG00000264968.1	RP11-387H17.4	1.18066	0.0100164	0.237736	0.99972	Esophagus_Muscularis
AFR-like	ENSG00000109339.19	MAPK10	1.18019	0.12171	0.237924	0.99972	Esophagus_Muscularis
AFR-like	ENSG00000131981.15	LGALS3	-1.18008	-0.046921	0.237968	0.99972	Esophagus_Muscularis
AFR-like	ENSG00000249476.1	CTD-2587M2.1	-1.17981	-0.0222155	0.238076	0.99972	Esophagus_Muscularis
AFR-like	ENSG00000189171.14	S100A13	-1.17893	-0.0689808	0.238427	0.99972	Esophagus_Muscularis
AFR-like	ENSG00000184840.11	TMED9	-1.17882	-0.0254654	0.238468	0.99972	Esophagus_Muscularis
AFR-like	ENSG00000183323.12	CCDC125	1.17854	0.051319	0.238583	0.99972	Esophagus_Muscularis
AFR-like	ENSG00000109436.7	TBC1D9	-1.17804	-0.0888788	0.238782	0.99972	Esophagus_Muscularis
AFR-like	ENSG00000152689.17	RASGRP3	-1.17729	-0.00188304	0.239081	0.99972	Esophagus_Muscularis
AFR-like	ENSG00000231943.7	PGM5P4-AS1	-1.17675	-0.0606255	0.239297	0.99972	Esophagus_Muscularis
AFR-like	ENSG00000163541.11	SUCLG1	-1.17607	-0.0966809	0.239567	0.99972	Esophagus_Muscularis
AFR-like	ENSG00000120675.5	DNAJC15	1.17597	0.019237	0.239605	0.99972	Esophagus_Muscularis
AFR-like	ENSG00000216921.7	AC131097.4	-1.17555	-0.0155733	0.239775	0.99972	Esophagus_Muscularis
AFR-like	ENSG00000099917.17	MED15	1.17532	0.0282842	0.239866	0.99972	Esophagus_Muscularis
AFR-like	ENSG00000241058.3	NSUN6	-1.17511	-0.0214145	0.239951	0.99972	Esophagus_Muscularis
AFR-like	ENSG00000241978.9	AKAP2	-1.17482	-0.0714993	0.240067	0.99972	Esophagus_Muscularis
AFR-like	ENSG00000138134.11	STAMBPL1	1.17464	0.290771	0.240139	0.99972	Esophagus_Muscularis
AFR-like	ENSG00000214290.8	COLCA2	1.17425	0.0383003	0.240296	0.99972	Esophagus_Muscularis
AFR-like	ENSG00000105835.11	NAMPT	1.17391	0.112735	0.240433	0.99972	Esophagus_Muscularis
AFR-like	ENSG00000166529.14	ZSCAN21	-1.17329	-0.0377617	0.240681	0.99972	Esophagus_Muscularis
AFR-like	ENSG00000137944.17	KYAT3	1.17284	0.0200795	0.240859	0.99972	Esophagus_Muscularis
AFR-like	ENSG00000234465.10	PINLYP	1.17275	0.0249557	0.240896	0.99972	Esophagus_Muscularis
AFR-like	ENSG00000005108.15	THSD7A	-1.17224	-0.0413146	0.2411	0.99972	Esophagus_Muscularis
AFR-like	ENSG00000139668.8	WDFY2	-1.17142	-0.0749387	0.241431	0.99972	Esophagus_Muscularis
AFR-like	ENSG00000265107.2	GJA5	-1.17124	-0.032175	0.241501	0.99972	Esophagus_Muscularis
AFR-like	ENSG00000267002.2	RP11-242D8.1	1.17083	6.79881	0.241667	0.99972	Esophagus_Muscularis
AFR-like	ENSG00000008988.9	RPS20	1.17058	0.0707084	0.241769	0.99972	Esophagus_Muscularis
AFR-like	ENSG00000241404.6	EGFL8	1.16978	0.143121	0.242091	0.99972	Esophagus_Muscularis
AFR-like	ENSG00000198208.11	RPS6KL1	-1.16972	-0.0664668	0.242112	0.99972	Esophagus_Muscularis
AFR-like	ENSG00000214113.10	LYRM4	1.16971	0.0175525	0.242118	0.99972	Esophagus_Muscularis
AFR-like	ENSG00000138750.14	NUP54	-1.16942	-0.018929	0.242236	0.99972	Esophagus_Muscularis
AFR-like	ENSG00000129646.14	QRICH2	1.16938	0.0369181	0.242252	0.99972	Esophagus_Muscularis
AFR-like	ENSG00000128536.15	CDHR3	-1.16917	-0.0539844	0.242334	0.99972	Esophagus_Muscularis
AFR-like	ENSG00000120907.17	ADRA1A	-1.16875	-0.0252478	0.242505	0.99972	Esophagus_Muscularis
AFR-like	ENSG00000108469.14	RECQL5	1.16871	0.0704721	0.242522	0.99972	Esophagus_Muscularis
AFR-like	ENSG00000130700.6	GATA5	-1.16851	-0.0201529	0.242599	0.99972	Esophagus_Muscularis
AFR-like	ENSG00000204625.10	HCG9	1.16848	0.0134193	0.242613	0.99972	Esophagus_Muscularis
AFR-like	ENSG00000106258.13	CYP3A5	-1.16804	-0.35638	0.242792	0.99972	Esophagus_Muscularis
AFR-like	ENSG00000174013.7	FBXO45	1.16773	0.137426	0.242918	0.99972	Esophagus_Muscularis
AFR-like	ENSG00000125124.11	BBS2	1.16727	0.0130687	0.243102	0.99972	Esophagus_Muscularis
AFR-like	ENSG00000103248.18	MTHFSD	-1.16724	-0.0623009	0.243114	0.99972	Esophagus_Muscularis
AFR-like	ENSG00000050555.17	LAMC3	1.16713	0.019734	0.243157	0.99972	Esophagus_Muscularis
AFR-like	ENSG00000204677.10	FAM153C	1.16705	0.00695199	0.24319	0.99972	Esophagus_Muscularis
AFR-like	ENSG00000171124.12	FUT3	-1.16584	-0.0790315	0.243679	0.99972	Esophagus_Muscularis
AFR-like	ENSG00000167792.11	NDUFV1	1.16572	0.0471312	0.243727	0.99972	Esophagus_Muscularis
AFR-like	ENSG00000134375.10	TIMM17A	1.16571	0.019695	0.243733	0.99972	Esophagus_Muscularis
AFR-like	ENSG00000174808.11	BTC	-1.1657	-0.0824026	0.243734	0.99972	Esophagus_Muscularis
AFR-like	ENSG00000119906.11	SLF2	1.1657	0.143756	0.243736	0.99972	Esophagus_Muscularis
AFR-like	ENSG00000129354.11	AP1M2	-1.16494	-0.062936	0.244041	0.99972	Esophagus_Muscularis
AFR-like	ENSG00000073614.12	KDM5A	-1.16487	-0.0919173	0.244071	0.99972	Esophagus_Muscularis
AFR-like	ENSG00000164494.11	PDSS2	-1.16472	-0.0319983	0.244133	0.99972	Esophagus_Muscularis
AFR-like	ENSG00000040199.18	PHLPP2	-1.16456	-0.0475798	0.244195	0.99972	Esophagus_Muscularis
AFR-like	ENSG00000163749.17	CCDC158	-1.16378	-0.0165458	0.244512	0.99972	Esophagus_Muscularis
AFR-like	ENSG00000136783.9	NIPSNAP3A	-1.16361	-0.0237563	0.244583	0.99972	Esophagus_Muscularis
AFR-like	ENSG00000213658.11	LAT	-1.16361	-0.0706605	0.244584	0.99972	Esophagus_Muscularis
AFR-like	ENSG00000132541.10	RIDA	1.16323	0.0552894	0.244736	0.99972	Esophagus_Muscularis
AFR-like	ENSG00000185149.5	NPY2R	1.16312	0.0901947	0.244779	0.99972	Esophagus_Muscularis
AFR-like	ENSG00000101017.13	CD40	1.16301	0.041288	0.244825	0.99972	Esophagus_Muscularis
AFR-like	ENSG00000111300.9	NAA25	1.16219	0.0916674	0.245157	0.99972	Esophagus_Muscularis
AFR-like	ENSG00000141380.13	SS18	1.16188	0.178526	0.245286	0.99972	Esophagus_Muscularis
AFR-like	ENSG00000164610.8	RP9	1.1617	0.0404258	0.245359	0.99972	Esophagus_Muscularis
AFR-like	ENSG00000231574.5	LINC02015	1.16166	0.0196019	0.245375	0.99972	Esophagus_Muscularis
AFR-like	ENSG00000172725.13	CORO1B	-1.16147	-0.142315	0.245449	0.99972	Esophagus_Muscularis
AFR-like	ENSG00000126088.13	UROD	1.16142	0.0267116	0.24547	0.99972	Esophagus_Muscularis
AFR-like	ENSG00000225697.12	SLC26A6	1.16118	0.101294	0.245569	0.99972	Esophagus_Muscularis
AFR-like	ENSG00000184117.11	NIPSNAP1	1.15993	0.0206051	0.246077	0.99972	Esophagus_Muscularis
AFR-like	ENSG00000100092.20	SH3BP1	-1.15905	-0.0537236	0.246437	0.99972	Esophagus_Muscularis
AFR-like	ENSG00000164068.15	RNF123	1.15818	0.0312621	0.246791	0.99972	Esophagus_Muscularis
AFR-like	ENSG00000141298.17	SSH2	-1.15814	-0.0956221	0.246809	0.99972	Esophagus_Muscularis
AFR-like	ENSG00000145284.11	SCD5	-1.15762	-0.0872845	0.247017	0.99972	Esophagus_Muscularis
AFR-like	ENSG00000164933.11	SLC25A32	-1.15718	-0.112353	0.247199	0.99972	Esophagus_Muscularis
AFR-like	ENSG00000173960.13	UBXN2A	-1.15674	-0.133837	0.247378	0.99972	Esophagus_Muscularis
AFR-like	ENSG00000235109.7	ZSCAN31	-1.15663	-0.0181999	0.247424	0.99972	Esophagus_Muscularis
AFR-like	ENSG00000167767.13	KRT80	-1.15657	-0.020391	0.247447	0.99972	Esophagus_Muscularis
AFR-like	ENSG00000004660.14	CAMKK1	1.15632	0.0506526	0.24755	0.99972	Esophagus_Muscularis
AFR-like	ENSG00000187624.8	C17orf97	-1.1556	-0.00625019	0.247843	0.99972	Esophagus_Muscularis
AFR-like	ENSG00000145287.10	PLAC8	-1.1555	-0.0292544	0.247887	0.99972	Esophagus_Muscularis
AFR-like	ENSG00000175265.17	GOLGA8A	-1.1554	-0.391975	0.247928	0.99972	Esophagus_Muscularis
AFR-like	ENSG00000162430.16	SELENON	-1.15524	-0.131633	0.247992	0.99972	Esophagus_Muscularis
AFR-like	ENSG00000119185.12	ITGB1BP1	-1.15505	-0.101099	0.24807	0.99972	Esophagus_Muscularis
AFR-like	ENSG00000181374.7	CCL13	-1.15462	-0.0238646	0.248244	0.99972	Esophagus_Muscularis
AFR-like	ENSG00000172273.12	HINFP	-1.15444	-0.0685728	0.248321	0.99972	Esophagus_Muscularis
AFR-like	ENSG00000171368.11	TPPP	1.15402	0.18748	0.24849	0.99972	Esophagus_Muscularis
AFR-like	ENSG00000181404.15	WASHC1	-1.15383	-0.0326946	0.24857	0.99972	Esophagus_Muscularis
AFR-like	ENSG00000109738.10	GLRB	1.1533	0.0238649	0.248787	0.99972	Esophagus_Muscularis
AFR-like	ENSG00000197497.10	ZNF665	1.15302	0.0181248	0.248904	0.99972	Esophagus_Muscularis
AFR-like	ENSG00000178802.17	MPI	-1.15284	-0.0740645	0.248975	0.99972	Esophagus_Muscularis
AFR-like	ENSG00000119977.20	TCTN3	-1.15251	-0.0240188	0.249113	0.99972	Esophagus_Muscularis
AFR-like	ENSG00000240694.8	PNMA2	-1.15221	-0.0337408	0.249236	0.99972	Esophagus_Muscularis
AFR-like	ENSG00000228559.1	RP3-340B19.3	-1.15169	-0.114657	0.249449	0.99972	Esophagus_Muscularis
AFR-like	ENSG00000162738.5	VANGL2	-1.15115	-0.0293722	0.24967	0.99972	Esophagus_Muscularis
AFR-like	ENSG00000160396.8	HIPK4	-1.15058	-0.0192421	0.249904	0.99972	Esophagus_Muscularis
AFR-like	ENSG00000177000.10	MTHFR	1.15037	0.0392959	0.249992	0.99972	Esophagus_Muscularis
AFR-like	ENSG00000073670.13	ADAM11	-1.15012	-0.0292555	0.250096	0.99972	Esophagus_Muscularis
AFR-like	ENSG00000112137.17	PHACTR1	-1.15007	-0.0402376	0.250113	0.99972	Esophagus_Muscularis
AFR-like	ENSG00000232237.3	ASCL5	1.14938	0.015685	0.250399	0.99972	Esophagus_Muscularis
AFR-like	ENSG00000224790.2	AP000704.5	1.14931	0.0125209	0.25043	0.99972	Esophagus_Muscularis
AFR-like	ENSG00000178691.10	SUZ12	1.14925	0.167084	0.250454	0.99972	Esophagus_Muscularis
AFR-like	ENSG00000124205.15	EDN3	1.14876	0.0217654	0.250657	0.99972	Esophagus_Muscularis
AFR-like	ENSG00000260807.6	RP11-161M6.2	-1.14839	-0.0323028	0.250807	0.99972	Esophagus_Muscularis
AFR-like	ENSG00000105963.13	ADAP1	-1.14817	-0.0554521	0.250897	0.99972	Esophagus_Muscularis
AFR-like	ENSG00000248360.7	LINC00504	-1.14777	-0.0224906	0.251065	0.99972	Esophagus_Muscularis
AFR-like	ENSG00000106479.10	ZNF862	1.14741	0.0682143	0.251212	0.99972	Esophagus_Muscularis
AFR-like	ENSG00000099365.10	STX1B	-1.14713	-0.045185	0.251329	0.99972	Esophagus_Muscularis
AFR-like	ENSG00000206561.12	COLQ	-1.14701	-0.0680791	0.251377	0.99972	Esophagus_Muscularis
AFR-like	ENSG00000171847.10	FAM90A1	-1.1462	-0.0320528	0.251713	0.99972	Esophagus_Muscularis
AFR-like	ENSG00000240764.3	PCDHGC5	1.14582	0.0733477	0.251869	0.99972	Esophagus_Muscularis
AFR-like	ENSG00000100994.11	PYGB	1.1454	0.0325622	0.252045	0.99972	Esophagus_Muscularis
AFR-like	ENSG00000171051.8	FPR1	-1.14525	-0.0826375	0.252105	0.99972	Esophagus_Muscularis
AFR-like	ENSG00000099337.4	KCNK6	1.14444	0.0756256	0.252443	0.99972	Esophagus_Muscularis
AFR-like	ENSG00000182218.9	HHIPL1	1.14435	0.0547007	0.25248	0.99972	Esophagus_Muscularis
AFR-like	ENSG00000104365.13	IKBKB	-1.14429	-0.12268	0.252502	0.99972	Esophagus_Muscularis
AFR-like	ENSG00000270195.1	RP11-572O17.1	-1.14381	-0.0403801	0.252702	0.99972	Esophagus_Muscularis
AFR-like	ENSG00000172260.14	NEGR1	-1.14342	-0.0479952	0.252865	0.99972	Esophagus_Muscularis
AFR-like	ENSG00000136827.11	TOR1A	1.14341	0.0624706	0.25287	0.99972	Esophagus_Muscularis
AFR-like	ENSG00000171302.16	CANT1	-1.14297	-0.0625711	0.253053	0.99972	Esophagus_Muscularis
AFR-like	ENSG00000161981.10	SNRNP25	1.1417	0.0153224	0.25358	0.99972	Esophagus_Muscularis
AFR-like	ENSG00000169180.11	XPO6	1.14157	0.114673	0.253632	0.99972	Esophagus_Muscularis
AFR-like	ENSG00000271605.5	MILR1	1.14106	0.0381241	0.253846	0.99972	Esophagus_Muscularis
AFR-like	ENSG00000115866.10	DARS	-1.14022	-0.0415571	0.254194	0.99972	Esophagus_Muscularis
AFR-like	ENSG00000179855.5	GIPC3	-1.14022	-0.0339121	0.254196	0.99972	Esophagus_Muscularis
AFR-like	ENSG00000103546.18	SLC6A2	1.14007	0.0142759	0.254258	0.99972	Esophagus_Muscularis
AFR-like	ENSG00000167468.16	GPX4	1.13963	0.0398779	0.254442	0.99972	Esophagus_Muscularis
AFR-like	ENSG00000149591.16	TAGLN	-1.13943	-0.14602	0.254525	0.99972	Esophagus_Muscularis
AFR-like	ENSG00000185842.15	DNAH14	-1.13894	-0.0462316	0.254728	0.99972	Esophagus_Muscularis
AFR-like	ENSG00000205269.5	TMEM170B	1.13825	0.0439497	0.255016	0.99972	Esophagus_Muscularis
AFR-like	ENSG00000176834.13	VSIG10	1.13818	0.032684	0.255044	0.99972	Esophagus_Muscularis
AFR-like	ENSG00000182230.11	FAM153B	-1.13746	-0.023297	0.255346	0.99972	Esophagus_Muscularis
AFR-like	ENSG00000119771.14	KLHL29	-1.13731	-0.0369317	0.255407	0.99972	Esophagus_Muscularis
AFR-like	ENSG00000169085.11	C8orf46	1.1366	0.0124488	0.255707	0.99972	Esophagus_Muscularis
AFR-like	ENSG00000162377.5	COA7	-1.1365	-0.0829301	0.255747	0.99972	Esophagus_Muscularis
AFR-like	ENSG00000196290.14	NIF3L1	-1.13649	-0.160686	0.255753	0.99972	Esophagus_Muscularis
AFR-like	ENSG00000140319.10	SRP14	-1.13639	-0.0351618	0.255794	0.99972	Esophagus_Muscularis
AFR-like	ENSG00000104327.7	CALB1	1.13565	0.0542613	0.256103	0.99972	Esophagus_Muscularis
AFR-like	ENSG00000106526.10	ACTR3C	1.13542	0.0140113	0.256199	0.99972	Esophagus_Muscularis
AFR-like	ENSG00000107104.18	KANK1	-1.13535	-0.139781	0.256228	0.99972	Esophagus_Muscularis
AFR-like	ENSG00000172340.14	SUCLG2	1.13487	0.0385052	0.25643	0.99972	Esophagus_Muscularis
AFR-like	ENSG00000278311.4	GGNBP2	-1.13485	-0.308441	0.256438	0.99972	Esophagus_Muscularis
AFR-like	ENSG00000177119.15	ANO6	1.13476	0.049491	0.256476	0.99972	Esophagus_Muscularis
AFR-like	ENSG00000137804.12	NUSAP1	1.13464	0.0763659	0.256525	0.99972	Esophagus_Muscularis
AFR-like	ENSG00000196141.13	SPATS2L	1.13443	0.0512162	0.256614	0.99972	Esophagus_Muscularis
AFR-like	ENSG00000103811.15	CTSH	1.13433	0.00753891	0.256654	0.99972	Esophagus_Muscularis
AFR-like	ENSG00000140391.14	TSPAN3	-1.13385	-0.0346992	0.256858	0.99972	Esophagus_Muscularis
AFR-like	ENSG00000241468.7	ATP5J2	1.13337	0.0678387	0.257058	0.99972	Esophagus_Muscularis
AFR-like	ENSG00000114491.13	UMPS	-1.13314	-0.0224038	0.257155	0.99972	Esophagus_Muscularis
AFR-like	ENSG00000139946.9	PELI2	-1.13302	-0.0429291	0.257205	0.99972	Esophagus_Muscularis
AFR-like	ENSG00000173221.13	GLRX	-1.13234	-0.0341043	0.257492	0.99972	Esophagus_Muscularis
AFR-like	ENSG00000223561.6	AC003090.1	-1.13227	-0.0417431	0.25752	0.99972	Esophagus_Muscularis
AFR-like	ENSG00000185386.14	MAPK11	-1.13213	-0.0948802	0.25758	0.99972	Esophagus_Muscularis
AFR-like	ENSG00000088451.10	TGDS	-1.13198	-0.038624	0.257641	0.99972	Esophagus_Muscularis
AFR-like	ENSG00000163689.19	C3orf67	1.13191	0.0552086	0.257673	0.99972	Esophagus_Muscularis
AFR-like	ENSG00000137168.7	PPIL1	-1.1314	-0.0927742	0.257886	0.99972	Esophagus_Muscularis
AFR-like	ENSG00000116205.12	TCEANC2	-1.13017	-0.0393411	0.258405	0.99972	Esophagus_Muscularis
AFR-like	ENSG00000130159.13	ECSIT	-1.12918	-0.0797226	0.25882	0.99972	Esophagus_Muscularis
AFR-like	ENSG00000179979.8	CRIPAK	1.12878	0.0110321	0.258991	0.99972	Esophagus_Muscularis
AFR-like	ENSG00000185736.15	ADARB2	-1.12872	-0.0419271	0.259015	0.99972	Esophagus_Muscularis
AFR-like	ENSG00000198231.12	DDX42	-1.12821	-0.133501	0.25923	0.99972	Esophagus_Muscularis
AFR-like	ENSG00000212694.8	LINC01089	1.12775	0.0298736	0.259425	0.99972	Esophagus_Muscularis
AFR-like	ENSG00000117153.15	KLHL12	-1.12766	-0.118443	0.259462	0.99972	Esophagus_Muscularis
AFR-like	ENSG00000110046.12	ATG2A	1.12717	0.0631576	0.259671	0.99972	Esophagus_Muscularis
AFR-like	ENSG00000103222.18	ABCC1	1.12666	0.0612672	0.259886	0.99972	Esophagus_Muscularis
AFR-like	ENSG00000005187.11	ACSM3	-1.12626	-0.0523874	0.260055	0.99972	Esophagus_Muscularis
AFR-like	ENSG00000224132.2	AC112715.2	1.12618	0.0339517	0.260087	0.99972	Esophagus_Muscularis
AFR-like	ENSG00000137225.12	CAPN11	1.12588	0.044196	0.260216	0.99972	Esophagus_Muscularis
AFR-like	ENSG00000174564.12	IL20RB	1.12548	0.0162011	0.260386	0.99972	Esophagus_Muscularis
AFR-like	ENSG00000116406.18	EDEM3	-1.12536	-0.0264996	0.260436	0.99972	Esophagus_Muscularis
AFR-like	ENSG00000167395.10	ZNF646	-1.12497	-0.0469684	0.260603	0.99972	Esophagus_Muscularis
AFR-like	ENSG00000164112.12	TMEM155	-1.12451	-0.0969307	0.260799	0.99972	Esophagus_Muscularis
AFR-like	ENSG00000146263.11	MMS22L	-1.1244	-0.0212487	0.260842	0.99972	Esophagus_Muscularis
AFR-like	ENSG00000135913.10	USP37	-1.12431	-0.142352	0.260883	0.99972	Esophagus_Muscularis
AFR-like	ENSG00000130558.19	OLFM1	-1.12428	-0.0585216	0.260892	0.99972	Esophagus_Muscularis
AFR-like	ENSG00000157823.16	AP3S2	-1.12348	-0.00930455	0.261235	0.99972	Esophagus_Muscularis
AFR-like	ENSG00000162971.10	TYW5	-1.12323	-0.055565	0.261342	0.99972	Esophagus_Muscularis
AFR-like	ENSG00000225190.10	PLEKHM1	-1.12322	-0.0763952	0.261345	0.99972	Esophagus_Muscularis
AFR-like	ENSG00000127418.14	FGFRL1	1.12261	0.0433963	0.261604	0.99972	Esophagus_Muscularis
AFR-like	ENSG00000159899.14	NPR2	1.12216	0.0509565	0.261793	0.99972	Esophagus_Muscularis
AFR-like	ENSG00000231817.7	LINC01198	-1.12202	-0.01794	0.261853	0.99972	Esophagus_Muscularis
AFR-like	ENSG00000232098.3	CTD-2619J13.14	-1.12189	-0.0284392	0.261911	0.99972	Esophagus_Muscularis
AFR-like	ENSG00000269973.1	RP11-95D17.1	-1.12171	-0.0203306	0.261987	0.99972	Esophagus_Muscularis
AFR-like	ENSG00000204120.14	GIGYF2	1.12138	0.138912	0.262125	0.99972	Esophagus_Muscularis
AFR-like	ENSG00000175711.8	B3GNTL1	1.1212	0.0144934	0.262201	0.99972	Esophagus_Muscularis
AFR-like	ENSG00000125505.16	MBOAT7	-1.12106	-0.0320433	0.262263	0.99972	Esophagus_Muscularis
AFR-like	ENSG00000185070.10	FLRT2	1.12096	0.0341466	0.262306	0.99972	Esophagus_Muscularis
AFR-like	ENSG00000111796.3	KLRB1	1.12089	0.025437	0.262335	0.99972	Esophagus_Muscularis
AFR-like	ENSG00000141576.14	RNF157	-1.12086	-0.0194192	0.262346	0.99972	Esophagus_Muscularis
AFR-like	ENSG00000140650.11	PMM2	-1.12077	-0.0511807	0.262386	0.99972	Esophagus_Muscularis
AFR-like	ENSG00000138138.13	ATAD1	-1.11999	-0.0830269	0.262717	0.99972	Esophagus_Muscularis
AFR-like	ENSG00000115084.13	SLC35F5	1.11981	0.0307769	0.262795	0.99972	Esophagus_Muscularis
AFR-like	ENSG00000187815.9	ZFP69	-1.11905	-0.0157618	0.263119	0.99972	Esophagus_Muscularis
AFR-like	ENSG00000163512.13	AZI2	1.11655	0.0719815	0.264186	0.99972	Esophagus_Muscularis
AFR-like	ENSG00000104324.15	CPQ	1.11634	0.0407585	0.264277	0.99972	Esophagus_Muscularis
AFR-like	ENSG00000088205.12	DDX18	1.11608	0.226098	0.264387	0.99972	Esophagus_Muscularis
AFR-like	ENSG00000137285.9	TUBB2B	1.116	0.0466135	0.264423	0.99972	Esophagus_Muscularis
AFR-like	ENSG00000143375.14	CGN	-1.11596	-0.0186666	0.26444	0.99972	Esophagus_Muscularis
AFR-like	ENSG00000198160.14	MIER1	1.11568	0.0726434	0.264559	0.99972	Esophagus_Muscularis
AFR-like	ENSG00000116213.15	WRAP73	1.11538	0.0149188	0.264689	0.99972	Esophagus_Muscularis
AFR-like	ENSG00000163817.15	SLC6A20	-1.11529	-0.0638332	0.264728	0.99972	Esophagus_Muscularis
AFR-like	ENSG00000172845.14	SP3	-1.11523	-0.188207	0.264751	0.99972	Esophagus_Muscularis
AFR-like	ENSG00000151632.17	AKR1C2	-1.11519	-0.0089336	0.264768	0.99972	Esophagus_Muscularis
AFR-like	ENSG00000108587.15	GOSR1	-1.11477	-0.140819	0.26495	0.99972	Esophagus_Muscularis
AFR-like	ENSG00000186184.16	POLR1D	-1.11426	-0.0200449	0.265169	0.99972	Esophagus_Muscularis
AFR-like	ENSG00000127463.13	EMC1	-1.11426	-0.0141719	0.265169	0.99972	Esophagus_Muscularis
AFR-like	ENSG00000131055.4	COX4I2	-1.11372	-0.0248101	0.265398	0.99972	Esophagus_Muscularis
AFR-like	ENSG00000129534.13	MIS18BP1	-1.11258	-0.018083	0.265888	0.99972	Esophagus_Muscularis
AFR-like	ENSG00000213780.10	GTF2H4	-1.11252	-0.034092	0.265914	0.99972	Esophagus_Muscularis
AFR-like	ENSG00000157456.7	CCNB2	-1.11243	-0.0207877	0.265952	0.99972	Esophagus_Muscularis
AFR-like	ENSG00000104983.8	CCDC61	-1.11232	-0.0406228	0.266003	0.99972	Esophagus_Muscularis
AFR-like	ENSG00000042445.13	RETSAT	-1.11211	-0.0595697	0.266091	0.99972	Esophagus_Muscularis
AFR-like	ENSG00000171634.16	BPTF	-1.11151	-0.166926	0.266347	0.99972	Esophagus_Muscularis
AFR-like	ENSG00000127399.14	LRRC61	1.1113	0.019185	0.266441	0.99972	Esophagus_Muscularis
AFR-like	ENSG00000168994.13	PXDC1	-1.11031	-0.015807	0.266866	0.99972	Esophagus_Muscularis
AFR-like	ENSG00000231690.2	LINC00574	-1.11008	-0.0173541	0.266963	0.99972	Esophagus_Muscularis
AFR-like	ENSG00000204792.2	LINC01291	-1.10999	-0.00597657	0.267004	0.99972	Esophagus_Muscularis
AFR-like	ENSG00000186951.16	PPARA	-1.10965	-0.286629	0.267148	0.99972	Esophagus_Muscularis
AFR-like	ENSG00000139631.18	CSAD	-1.10935	-0.107887	0.267279	0.99972	Esophagus_Muscularis
AFR-like	ENSG00000163428.3	LRRC58	-1.10873	-0.0358724	0.267547	0.99972	Esophagus_Muscularis
AFR-like	ENSG00000166183.15	ASPG	1.10824	0.0136679	0.267759	0.99972	Esophagus_Muscularis
AFR-like	ENSG00000164778.4	EN2	-1.10806	-0.0277493	0.267836	0.99972	Esophagus_Muscularis
AFR-like	ENSG00000171497.4	PPID	1.10783	0.028504	0.267935	0.99972	Esophagus_Muscularis
AFR-like	ENSG00000272361.2	GS1-166A23.2	-1.10772	-0.0269706	0.267982	0.99972	Esophagus_Muscularis
AFR-like	ENSG00000139055.6	ERP27	-1.10745	-0.0187729	0.268101	0.99972	Esophagus_Muscularis
AFR-like	ENSG00000169885.9	CALML6	-1.10724	-0.0531711	0.26819	0.99972	Esophagus_Muscularis
AFR-like	ENSG00000141562.17	NARF	1.10634	0.0201747	0.268579	0.99972	Esophagus_Muscularis
AFR-like	ENSG00000183762.12	KREMEN1	1.10608	0.0934413	0.268693	0.99972	Esophagus_Muscularis
AFR-like	ENSG00000273203.1	AC006946.16	1.10596	0.0421169	0.268745	0.99972	Esophagus_Muscularis
AFR-like	ENSG00000271390.1	RP11-89C3.3	1.10593	0.0442464	0.268758	0.99972	Esophagus_Muscularis
AFR-like	ENSG00000166743.9	ACSM1	1.10587	0.00561899	0.268782	0.99972	Esophagus_Muscularis
AFR-like	ENSG00000267605.5	CTD-3220F14.1	1.10504	0.0348716	0.269143	0.99972	Esophagus_Muscularis
AFR-like	ENSG00000156502.13	SUPV3L1	1.10461	0.0609416	0.26933	0.99972	Esophagus_Muscularis
AFR-like	ENSG00000178075.19	GRAMD1C	-1.10426	-0.0311883	0.269482	0.99972	Esophagus_Muscularis
AFR-like	ENSG00000100814.17	CCNB1IP1	-1.1036	-0.0537671	0.269769	0.99972	Esophagus_Muscularis
AFR-like	ENSG00000197822.10	OCLN	-1.1033	-0.0183152	0.269897	0.99972	Esophagus_Muscularis
AFR-like	ENSG00000255837.1	TAS2R20	-1.10324	-0.0223601	0.269925	0.99972	Esophagus_Muscularis
AFR-like	ENSG00000153814.11	JAZF1	1.10272	0.0669054	0.27015	0.99972	Esophagus_Muscularis
AFR-like	ENSG00000106771.12	TMEM245	-1.10223	-0.0733281	0.270362	0.99972	Esophagus_Muscularis
AFR-like	ENSG00000240038.6	AMY2B	-1.10183	-0.205135	0.270536	0.99972	Esophagus_Muscularis
AFR-like	ENSG00000153406.13	NMRAL1	1.10175	0.0120558	0.270572	0.99972	Esophagus_Muscularis
AFR-like	ENSG00000112419.14	PHACTR2	-1.10173	-0.0805143	0.270578	0.99972	Esophagus_Muscularis
AFR-like	ENSG00000144868.13	TMEM108	-1.10146	-0.0522834	0.270698	0.99972	Esophagus_Muscularis
AFR-like	ENSG00000165868.13	HSPA12A	1.10123	0.0254735	0.270796	0.99972	Esophagus_Muscularis
AFR-like	ENSG00000250790.4	RP11-46H11.3	-1.10088	-0.0170601	0.270948	0.99972	Esophagus_Muscularis
AFR-like	ENSG00000272459.1	RP11-1277A3.3	-1.10049	-0.0346621	0.27112	0.99972	Esophagus_Muscularis
AFR-like	ENSG00000245532.7	NEAT1	1.10042	0.0120048	0.27115	0.99972	Esophagus_Muscularis
AFR-like	ENSG00000112972.14	HMGCS1	1.10006	0.0869395	0.271307	0.99972	Esophagus_Muscularis
AFR-like	ENSG00000162669.15	HFM1	-1.10003	-0.0136468	0.271317	0.99972	Esophagus_Muscularis
AFR-like	ENSG00000256923.1	RP11-449P1.1	-1.09957	-0.0638223	0.271521	0.99972	Esophagus_Muscularis
AFR-like	ENSG00000186496.10	ZNF396	1.09925	0.0590844	0.271659	0.99972	Esophagus_Muscularis
AFR-like	ENSG00000102743.14	SLC25A15	1.09894	0.0164796	0.271792	0.99972	Esophagus_Muscularis
AFR-like	ENSG00000061656.9	SPAG4	-1.09864	-0.122205	0.271925	0.99972	Esophagus_Muscularis
AFR-like	ENSG00000197496.5	SLC2A10	-1.09825	-0.0272675	0.272094	0.99972	Esophagus_Muscularis
AFR-like	ENSG00000076924.11	XAB2	-1.09825	-0.0365734	0.272098	0.99972	Esophagus_Muscularis
AFR-like	ENSG00000177627.9	C12orf54	-1.09794	-0.026875	0.272232	0.99972	Esophagus_Muscularis
AFR-like	ENSG00000131732.11	ZCCHC9	-1.09749	-0.0577972	0.272427	0.99972	Esophagus_Muscularis
AFR-like	ENSG00000100599.15	RIN3	-1.09729	-0.0325216	0.272513	0.99972	Esophagus_Muscularis
AFR-like	ENSG00000270001.1	RP11-218C14.8	1.09689	0.0400647	0.272692	0.99972	Esophagus_Muscularis
AFR-like	ENSG00000125482.12	TTF1	-1.09662	-0.0633799	0.272806	0.99972	Esophagus_Muscularis
AFR-like	ENSG00000181240.13	SLC25A41	-1.09571	-0.0076122	0.273204	0.99972	Esophagus_Muscularis
AFR-like	ENSG00000145198.14	VWA5B2	1.09562	0.0326221	0.273244	0.99972	Esophagus_Muscularis
AFR-like	ENSG00000175166.16	PSMD2	1.09519	0.0641214	0.273435	0.99972	Esophagus_Muscularis
AFR-like	ENSG00000272130.1	RP11-360I2.1	-1.09487	-0.0236804	0.273572	0.99972	Esophagus_Muscularis
AFR-like	ENSG00000220201.7	ZGLP1	-1.09485	-0.0442523	0.27358	0.99972	Esophagus_Muscularis
AFR-like	ENSG00000102780.16	DGKH	1.09472	0.0904794	0.273638	0.99972	Esophagus_Muscularis
AFR-like	ENSG00000135835.11	KIAA1614	-1.09463	-0.0401694	0.273677	0.99972	Esophagus_Muscularis
AFR-like	ENSG00000108669.16	CYTH1	-1.0945	-0.0783087	0.273734	0.99972	Esophagus_Muscularis
AFR-like	ENSG00000165338.16	HECTD2	1.09398	0.102717	0.273966	0.99972	Esophagus_Muscularis
AFR-like	ENSG00000275183.1	LENG9	1.09376	0.0988541	0.274058	0.99972	Esophagus_Muscularis
AFR-like	ENSG00000228716.6	DHFR	-1.0937	-0.00829395	0.274085	0.99972	Esophagus_Muscularis
AFR-like	ENSG00000074603.18	DPP8	-1.09235	-0.072557	0.274678	0.99972	Esophagus_Muscularis
AFR-like	ENSG00000272566.1	RP11-462G22.2	1.09175	0.0247681	0.274945	0.99972	Esophagus_Muscularis
AFR-like	ENSG00000170367.4	CST5	-1.09069	-0.0170215	0.275408	0.99972	Esophagus_Muscularis
AFR-like	ENSG00000011638.10	TMEM159	1.09068	0.0481416	0.275415	0.99972	Esophagus_Muscularis
AFR-like	ENSG00000185201.16	IFITM2	1.09047	0.0172104	0.275506	0.99972	Esophagus_Muscularis
AFR-like	ENSG00000221963.5	APOL6	-1.09035	-0.114982	0.275558	0.99972	Esophagus_Muscularis
AFR-like	ENSG00000170382.11	LRRN2	-1.09032	-0.137224	0.275571	0.99972	Esophagus_Muscularis
AFR-like	ENSG00000162595.5	DIRAS3	-1.0903	-0.0579727	0.275581	0.99972	Esophagus_Muscularis
AFR-like	ENSG00000162909.17	CAPN2	-1.09014	-0.0580441	0.27565	0.99972	Esophagus_Muscularis
AFR-like	ENSG00000213625.8	LEPROT	-1.08956	-0.0613518	0.275905	0.99972	Esophagus_Muscularis
AFR-like	ENSG00000139719.9	VPS33A	-1.08918	-0.0440906	0.276077	0.99972	Esophagus_Muscularis
AFR-like	ENSG00000180245.4	RRH	-1.08917	-0.00573779	0.276081	0.99972	Esophagus_Muscularis
AFR-like	ENSG00000277232.2	GTSE1-AS1	1.08914	0.0149376	0.276093	0.99972	Esophagus_Muscularis
AFR-like	ENSG00000135596.17	MICAL1	1.08852	0.0130517	0.276365	0.99972	Esophagus_Muscularis
AFR-like	ENSG00000136874.10	STX17	1.08835	0.0709265	0.276439	0.99972	Esophagus_Muscularis
AFR-like	ENSG00000117595.10	IRF6	-1.088	-0.0124908	0.276594	0.99972	Esophagus_Muscularis
AFR-like	ENSG00000182264.8	IZUMO1	1.08742	0.0195252	0.276853	0.99972	Esophagus_Muscularis
AFR-like	ENSG00000196372.12	ASB13	-1.08731	-0.120235	0.276901	0.99972	Esophagus_Muscularis
AFR-like	ENSG00000273038.2	RP11-479G22.8	-1.08636	-0.0265677	0.277322	0.99972	Esophagus_Muscularis
AFR-like	ENSG00000185585.19	OLFML2A	-1.08634	-0.0541373	0.277329	0.99972	Esophagus_Muscularis
AFR-like	ENSG00000149273.14	RPS3	1.08613	0.0308081	0.277423	0.99972	Esophagus_Muscularis
AFR-like	ENSG00000171103.10	TRMT61B	-1.08576	-0.0194943	0.277587	0.99972	Esophagus_Muscularis
AFR-like	ENSG00000129197.14	RPAIN	-1.08551	-0.0948212	0.277694	0.99972	Esophagus_Muscularis
AFR-like	ENSG00000112343.10	TRIM38	-1.08548	-0.0284264	0.277707	0.99972	Esophagus_Muscularis
AFR-like	ENSG00000131669.9	NINJ1	1.08394	0.0164528	0.27839	0.99972	Esophagus_Muscularis
AFR-like	ENSG00000099958.14	DERL3	-1.08279	-0.0302353	0.278902	0.99972	Esophagus_Muscularis
AFR-like	ENSG00000144649.8	FAM198A	1.08278	0.048021	0.278905	0.99972	Esophagus_Muscularis
AFR-like	ENSG00000131781.12	FMO5	1.08268	0.0238375	0.278949	0.99972	Esophagus_Muscularis
AFR-like	ENSG00000173465.7	SSSCA1	-1.08265	-0.175059	0.278966	0.99972	Esophagus_Muscularis
AFR-like	ENSG00000107816.17	LZTS2	1.08161	0.135465	0.279425	0.99972	Esophagus_Muscularis
AFR-like	ENSG00000203791.14	METTL10	-1.08146	-0.0357441	0.27949	0.99972	Esophagus_Muscularis
AFR-like	ENSG00000104907.12	TRMT1	1.08138	0.129154	0.279526	0.99972	Esophagus_Muscularis
AFR-like	ENSG00000047056.14	WDR37	1.08097	0.0730811	0.279711	0.99972	Esophagus_Muscularis
AFR-like	ENSG00000142534.6	RPS11	1.08082	0.041921	0.279777	0.99972	Esophagus_Muscularis
AFR-like	ENSG00000102904.14	TSNAXIP1	1.08001	0.0458118	0.280137	0.99972	Esophagus_Muscularis
AFR-like	ENSG00000173611.17	SCAI	1.07968	0.0491567	0.280284	0.99972	Esophagus_Muscularis
AFR-like	ENSG00000147852.15	VLDLR	1.07925	0.0366977	0.280475	0.99972	Esophagus_Muscularis
AFR-like	ENSG00000140459.17	CYP11A1	-1.07902	-0.0130268	0.280577	0.99972	Esophagus_Muscularis
AFR-like	ENSG00000131849.11	ZNF132	1.07864	0.0265293	0.280746	0.99972	Esophagus_Muscularis
AFR-like	ENSG00000155621.14	C9orf85	1.07817	0.0619353	0.280956	0.99972	Esophagus_Muscularis
AFR-like	ENSG00000213462.4	ERV3-1	-1.07812	-0.00959971	0.280978	0.99972	Esophagus_Muscularis
AFR-like	ENSG00000231742.5	LINC01273	1.07806	0.0106935	0.281005	0.99972	Esophagus_Muscularis
AFR-like	ENSG00000171813.13	PWWP2B	1.07804	0.0144137	0.281018	0.99972	Esophagus_Muscularis
AFR-like	ENSG00000271259.1	RP11-1109F11.5	1.07797	0.141861	0.281045	0.99972	Esophagus_Muscularis
AFR-like	ENSG00000182870.12	GALNT9	-1.07741	-0.0228751	0.281297	0.99972	Esophagus_Muscularis
AFR-like	ENSG00000244045.12	TMEM199	1.07695	0.0479249	0.2815	0.99972	Esophagus_Muscularis
AFR-like	ENSG00000168497.4	SDPR	-1.0765	-0.059799	0.281702	0.99972	Esophagus_Muscularis
AFR-like	ENSG00000070961.15	ATP2B1	-1.07619	-0.089076	0.281841	0.99972	Esophagus_Muscularis
AFR-like	ENSG00000100031.18	GGT1	-1.07584	-0.0503913	0.281997	0.99972	Esophagus_Muscularis
AFR-like	ENSG00000159871.14	LYPD5	-1.07563	-0.0741967	0.282091	0.99972	Esophagus_Muscularis
AFR-like	ENSG00000165323.15	FAT3	-1.07536	-0.0235759	0.282212	0.99972	Esophagus_Muscularis
AFR-like	ENSG00000111237.18	VPS29	-1.07516	-0.0997396	0.282302	0.99972	Esophagus_Muscularis
AFR-like	ENSG00000131773.13	KHDRBS3	-1.07514	-0.100038	0.282312	0.99972	Esophagus_Muscularis
AFR-like	ENSG00000243244.5	STON1	-1.07448	-0.0183347	0.282607	0.99972	Esophagus_Muscularis
AFR-like	ENSG00000243795.1	LINC02044	-1.07433	-0.0111809	0.282677	0.99972	Esophagus_Muscularis
AFR-like	ENSG00000117448.13	AKR1A1	1.07377	0.0659058	0.282924	0.99972	Esophagus_Muscularis
AFR-like	ENSG00000262877.4	RP11-1055B8.4	-1.07369	-0.0113194	0.282962	0.99972	Esophagus_Muscularis
AFR-like	ENSG00000170647.3	TMEM133	1.07333	0.05382	0.283124	0.99972	Esophagus_Muscularis
AFR-like	ENSG00000271943.1	RP11-222K16.1	-1.07286	-0.0527503	0.283336	0.99972	Esophagus_Muscularis
AFR-like	ENSG00000165501.16	LRR1	-1.07265	-0.0667165	0.283429	0.99972	Esophagus_Muscularis
AFR-like	ENSG00000205181.5	LINC00654	-1.07191	-0.0242545	0.283763	0.99972	Esophagus_Muscularis
AFR-like	ENSG00000204256.12	BRD2	-1.07164	-0.0398871	0.283883	0.99972	Esophagus_Muscularis
AFR-like	ENSG00000139746.15	RBM26	1.07152	0.21052	0.283934	0.99972	Esophagus_Muscularis
AFR-like	ENSG00000196505.10	GDAP2	-1.07144	-0.099412	0.283971	0.99972	Esophagus_Muscularis
AFR-like	ENSG00000261070.1	RP11-554A11.8	-1.07101	-0.0225051	0.284163	0.99972	Esophagus_Muscularis
AFR-like	ENSG00000088448.14	ANKRD10	-1.07093	-0.159136	0.2842	0.99972	Esophagus_Muscularis
AFR-like	ENSG00000232931.5	LINC00342	1.07073	0.0628184	0.28429	0.99972	Esophagus_Muscularis
AFR-like	ENSG00000166261.10	ZNF202	1.07071	0.0807378	0.284299	0.99972	Esophagus_Muscularis
AFR-like	ENSG00000118507.15	AKAP7	1.07052	0.0157294	0.284387	0.99972	Esophagus_Muscularis
AFR-like	ENSG00000196683.10	TOMM7	1.07047	0.0243844	0.284408	0.99972	Esophagus_Muscularis
AFR-like	ENSG00000151470.12	C4orf33	-1.06973	-0.0291018	0.28474	0.99972	Esophagus_Muscularis
AFR-like	ENSG00000163961.4	RNF168	1.06958	0.0542348	0.284806	0.99972	Esophagus_Muscularis
AFR-like	ENSG00000160310.17	PRMT2	-1.06954	-0.0492931	0.284824	0.99972	Esophagus_Muscularis
AFR-like	ENSG00000249693.2	THEGL	-1.06928	-0.0179977	0.284945	0.99972	Esophagus_Muscularis
AFR-like	ENSG00000178750.2	STX19	1.06918	0.0313084	0.284987	0.99972	Esophagus_Muscularis
AFR-like	ENSG00000116473.14	RAP1A	1.06904	0.0951483	0.285053	0.99972	Esophagus_Muscularis
AFR-like	ENSG00000008838.19	MED24	-1.06893	-0.0185044	0.285101	0.99972	Esophagus_Muscularis
AFR-like	ENSG00000136631.12	VPS45	1.06868	0.115635	0.285213	0.99972	Esophagus_Muscularis
AFR-like	ENSG00000132881.11	RSG1	-1.06846	-0.0335584	0.285313	0.99972	Esophagus_Muscularis
AFR-like	ENSG00000260910.1	LINC00565	1.06827	0.0536712	0.285398	0.99972	Esophagus_Muscularis
AFR-like	ENSG00000134107.4	BHLHE40	1.06814	0.128199	0.285458	0.99972	Esophagus_Muscularis
AFR-like	ENSG00000020256.19	ZFP64	-1.06736	-0.0641808	0.285809	0.99972	Esophagus_Muscularis
AFR-like	ENSG00000140543.14	DET1	-1.06714	-0.06104	0.285908	0.99972	Esophagus_Muscularis
AFR-like	ENSG00000182013.17	PNMAL1	1.06696	0.00732431	0.285989	0.99972	Esophagus_Muscularis
AFR-like	ENSG00000139220.16	PPFIA2	-1.06658	-0.0180538	0.286162	0.99972	Esophagus_Muscularis
AFR-like	ENSG00000198182.12	ZNF607	1.06657	0.0227951	0.286167	0.99972	Esophagus_Muscularis
AFR-like	ENSG00000141255.12	SPATA22	1.06656	0.0216014	0.286173	0.99972	Esophagus_Muscularis
AFR-like	ENSG00000196363.9	WDR5	-1.06654	-0.0566134	0.286181	0.99972	Esophagus_Muscularis
AFR-like	ENSG00000130305.16	NSUN5	-1.06597	-0.146453	0.286436	0.99972	Esophagus_Muscularis
AFR-like	ENSG00000254539.1	RP4-791M13.3	1.06575	0.0735384	0.286535	0.99972	Esophagus_Muscularis
AFR-like	ENSG00000186684.12	CYP27C1	1.06487	0.0389197	0.286936	0.99972	Esophagus_Muscularis
AFR-like	ENSG00000140009.18	ESR2	1.06486	0.0392287	0.286938	0.99972	Esophagus_Muscularis
AFR-like	ENSG00000110768.11	GTF2H1	-1.06473	-0.0228428	0.286999	0.99972	Esophagus_Muscularis
AFR-like	ENSG00000198515.13	CNGA1	-1.06468	-0.010248	0.287019	0.99972	Esophagus_Muscularis
AFR-like	ENSG00000080546.13	SESN1	1.06459	0.100147	0.287062	0.99972	Esophagus_Muscularis
AFR-like	ENSG00000103257.8	SLC7A5	-1.06413	-0.104938	0.287271	0.99972	Esophagus_Muscularis
AFR-like	ENSG00000099889.13	ARVCF	-1.06384	-0.0198837	0.287401	0.99972	Esophagus_Muscularis
AFR-like	ENSG00000175634.14	RPS6KB2	-1.06382	-0.0285449	0.28741	0.99972	Esophagus_Muscularis
AFR-like	ENSG00000176209.11	SMIM19	-1.0636	-0.012258	0.287508	0.99972	Esophagus_Muscularis
AFR-like	ENSG00000205060.10	SLC35B4	1.06353	0.0721723	0.287541	0.99972	Esophagus_Muscularis
AFR-like	ENSG00000139187.9	KLRG1	1.06339	0.0333781	0.287604	0.99972	Esophagus_Muscularis
AFR-like	ENSG00000227500.9	SCAMP4	-1.06326	-0.0964766	0.287663	0.99972	Esophagus_Muscularis
AFR-like	ENSG00000172346.14	CSDC2	-1.06296	-0.0322583	0.287799	0.99972	Esophagus_Muscularis
AFR-like	ENSG00000172731.13	LRRC20	1.06281	0.089055	0.28787	0.99972	Esophagus_Muscularis
AFR-like	ENSG00000189269.12	DRICH1	-1.06276	-0.00661654	0.287892	0.99972	Esophagus_Muscularis
AFR-like	ENSG00000272398.5	CD24	-1.06223	-0.0104558	0.28813	0.99972	Esophagus_Muscularis
AFR-like	ENSG00000108592.16	FTSJ3	1.06215	0.0154658	0.28817	0.99972	Esophagus_Muscularis
AFR-like	ENSG00000112902.11	SEMA5A	-1.06208	-0.0835241	0.288197	0.99972	Esophagus_Muscularis
AFR-like	ENSG00000103034.14	NDRG4	-1.0618	-0.148277	0.288327	0.99972	Esophagus_Muscularis
AFR-like	ENSG00000122417.15	ODF2L	-1.06171	-0.0267065	0.288369	0.99972	Esophagus_Muscularis
AFR-like	ENSG00000275718.1	CCL15	-1.06149	-0.163842	0.288465	0.99972	Esophagus_Muscularis
AFR-like	ENSG00000183665.5	TRMT12	1.06131	0.0619739	0.28855	0.99972	Esophagus_Muscularis
AFR-like	ENSG00000104626.14	ERI1	-1.06081	-0.0502665	0.288778	0.99972	Esophagus_Muscularis
AFR-like	ENSG00000230606.10	AC159540.1	-1.06067	-0.00909187	0.288838	0.99972	Esophagus_Muscularis
AFR-like	ENSG00000055211.12	GINM1	-1.06063	-0.109492	0.28886	0.99972	Esophagus_Muscularis
AFR-like	ENSG00000242110.7	AMACR	1.06053	0.0167164	0.288904	0.99972	Esophagus_Muscularis
AFR-like	ENSG00000184349.12	EFNA5	-1.0603	-0.109057	0.289008	0.99972	Esophagus_Muscularis
AFR-like	ENSG00000134905.16	CARS2	-1.06019	-0.0149334	0.28906	0.99972	Esophagus_Muscularis
AFR-like	ENSG00000115221.10	ITGB6	1.06007	0.0125148	0.289114	0.99972	Esophagus_Muscularis
AFR-like	ENSG00000069974.15	RAB27A	-1.05993	-0.184984	0.289175	0.99972	Esophagus_Muscularis
AFR-like	ENSG00000137819.13	PAQR5	-1.05908	-0.149379	0.289563	0.99972	Esophagus_Muscularis
AFR-like	ENSG00000246548.3	RP11-7F17.5	-1.05883	-0.0195386	0.289679	0.99972	Esophagus_Muscularis
AFR-like	ENSG00000122912.14	SLC25A16	-1.05873	-0.0361179	0.289725	0.99972	Esophagus_Muscularis
AFR-like	ENSG00000272630.1	RP11-344N10.5	1.0585	0.00127321	0.289827	0.99972	Esophagus_Muscularis
AFR-like	ENSG00000132507.17	EIF5A	1.05844	0.0213451	0.289853	0.99972	Esophagus_Muscularis
AFR-like	ENSG00000173230.15	GOLGB1	-1.05787	-0.119731	0.290116	0.99972	Esophagus_Muscularis
AFR-like	ENSG00000189045.13	ANKDD1B	1.05757	0.0438982	0.290251	0.99972	Esophagus_Muscularis
AFR-like	ENSG00000138152.8	BTBD16	-1.05737	-0.0066874	0.290343	0.99972	Esophagus_Muscularis
AFR-like	ENSG00000142864.14	SERBP1	-1.05717	-0.0904226	0.290433	0.99972	Esophagus_Muscularis
AFR-like	ENSG00000119522.16	DENND1A	1.05596	0.0411522	0.290985	0.99972	Esophagus_Muscularis
AFR-like	ENSG00000205108.5	FAM205A	1.05571	0.0294803	0.291102	0.99972	Esophagus_Muscularis
AFR-like	ENSG00000103932.11	RPAP1	1.05565	0.0185669	0.291126	0.99972	Esophagus_Muscularis
AFR-like	ENSG00000164011.17	ZNF691	1.0555	0.129685	0.291199	0.99972	Esophagus_Muscularis
AFR-like	ENSG00000182446.13	NPLOC4	-1.05547	-0.0425763	0.291211	0.99972	Esophagus_Muscularis
AFR-like	ENSG00000213057.5	C1orf220	1.05541	0.0441999	0.291238	0.99972	Esophagus_Muscularis
AFR-like	ENSG00000110665.11	C11orf21	1.05506	0.0158623	0.291398	0.99972	Esophagus_Muscularis
AFR-like	ENSG00000111321.10	LTBR	1.05506	0.0292522	0.291399	0.99972	Esophagus_Muscularis
AFR-like	ENSG00000120075.5	HOXB5	-1.05434	-0.0169031	0.291729	0.99972	Esophagus_Muscularis
AFR-like	ENSG00000122548.5	KIAA0087	-1.05433	-0.0406972	0.291731	0.99972	Esophagus_Muscularis
AFR-like	ENSG00000164236.11	ANKRD33B	1.05432	0.132966	0.291738	0.99972	Esophagus_Muscularis
AFR-like	ENSG00000127990.15	SGCE	1.0543	0.154551	0.291748	0.99972	Esophagus_Muscularis
AFR-like	ENSG00000234745.10	HLA-B	-1.05391	-0.0231225	0.291923	0.99972	Esophagus_Muscularis
AFR-like	ENSG00000119408.16	NEK6	1.05386	0.0507641	0.291946	0.99972	Esophagus_Muscularis
AFR-like	ENSG00000164366.3	CCDC127	1.05381	0.0307094	0.291969	0.99972	Esophagus_Muscularis
AFR-like	ENSG00000118217.5	ATF6	1.05375	0.0667105	0.291996	0.99972	Esophagus_Muscularis
AFR-like	ENSG00000185909.14	KLHDC8B	-1.05359	-0.0465981	0.29207	0.99972	Esophagus_Muscularis
AFR-like	ENSG00000158769.17	F11R	-1.05264	-0.0252008	0.292508	0.99972	Esophagus_Muscularis
AFR-like	ENSG00000174574.15	AKIRIN1	-1.05257	-0.18085	0.292539	0.99972	Esophagus_Muscularis
AFR-like	ENSG00000158941.16	CCAR2	-1.05235	-0.0526947	0.29264	0.99972	Esophagus_Muscularis
AFR-like	ENSG00000151366.12	NDUFC2	-1.05233	-0.0234105	0.292647	0.99972	Esophagus_Muscularis
AFR-like	ENSG00000170906.15	NDUFA3	1.05152	0.0162082	0.29302	0.99972	Esophagus_Muscularis
AFR-like	ENSG00000251580.1	RP11-539L10.3	-1.05139	-0.0104091	0.293079	0.99972	Esophagus_Muscularis
AFR-like	ENSG00000179409.10	GEMIN4	-1.05135	-0.0382074	0.2931	0.99972	Esophagus_Muscularis
AFR-like	ENSG00000232104.3	RFX3-AS1	-1.05129	-0.00636721	0.293127	0.99972	Esophagus_Muscularis
AFR-like	ENSG00000135617.3	PRADC1	1.0506	0.0871131	0.293444	0.99972	Esophagus_Muscularis
AFR-like	ENSG00000162975.4	KCNF1	1.05058	0.0399964	0.293451	0.99972	Esophagus_Muscularis
AFR-like	ENSG00000151503.12	NCAPD3	1.0503	0.0811545	0.293581	0.99972	Esophagus_Muscularis
AFR-like	ENSG00000158286.12	RNF207	-1.05028	-0.015139	0.293591	0.99972	Esophagus_Muscularis
AFR-like	ENSG00000128283.6	CDC42EP1	-1.05011	-0.018885	0.293669	0.99972	Esophagus_Muscularis
AFR-like	ENSG00000144619.14	CNTN4	1.05005	0.169949	0.293694	0.99972	Esophagus_Muscularis
AFR-like	ENSG00000215808.2	LINC01139	-1.04992	-0.0169335	0.293756	0.99972	Esophagus_Muscularis
AFR-like	ENSG00000143545.8	RAB13	-1.04989	-0.0753784	0.293771	0.99972	Esophagus_Muscularis
AFR-like	ENSG00000140406.3	MESDC1	-1.04949	-0.073251	0.293955	0.99972	Esophagus_Muscularis
AFR-like	ENSG00000186862.17	PDZD7	-1.04877	-0.0619373	0.294285	0.99972	Esophagus_Muscularis
AFR-like	ENSG00000214026.10	MRPL23	1.04779	0.0107506	0.294736	0.99972	Esophagus_Muscularis
AFR-like	ENSG00000113552.15	GNPDA1	1.04751	0.0694234	0.294863	0.99972	Esophagus_Muscularis
AFR-like	ENSG00000167914.11	GSDMA	-1.04715	-0.00903262	0.295031	0.99972	Esophagus_Muscularis
AFR-like	ENSG00000138675.16	FGF5	1.04684	0.0302918	0.295174	0.99972	Esophagus_Muscularis
AFR-like	ENSG00000205356.9	TECPR1	1.0467	0.0423694	0.295239	0.99972	Esophagus_Muscularis
AFR-like	ENSG00000039139.9	DNAH5	1.04656	0.0216053	0.295305	0.99972	Esophagus_Muscularis
AFR-like	ENSG00000112303.13	VNN2	-1.0465	-0.0329993	0.295329	0.99972	Esophagus_Muscularis
AFR-like	ENSG00000120533.12	ENY2	-1.04624	-0.224646	0.295452	0.99972	Esophagus_Muscularis
AFR-like	ENSG00000172992.11	DCAKD	1.04622	0.0146765	0.29546	0.99972	Esophagus_Muscularis
AFR-like	ENSG00000108947.4	EFNB3	1.04559	0.0168469	0.295752	0.99972	Esophagus_Muscularis
AFR-like	ENSG00000153707.16	PTPRD	1.04557	0.0467212	0.29576	0.99972	Esophagus_Muscularis
AFR-like	ENSG00000182923.16	CEP63	-1.04555	-0.0178627	0.295767	0.99972	Esophagus_Muscularis
AFR-like	ENSG00000160075.11	SSU72	-1.04548	-0.066481	0.2958	0.99972	Esophagus_Muscularis
AFR-like	ENSG00000219626.8	FAM228B	1.04475	0.0149255	0.296136	0.99972	Esophagus_Muscularis
AFR-like	ENSG00000164941.13	INTS8	-1.0445	-0.0375615	0.296256	0.99972	Esophagus_Muscularis
AFR-like	ENSG00000140943.16	MBTPS1	1.04436	0.0312946	0.296317	0.99972	Esophagus_Muscularis
AFR-like	ENSG00000100884.9	CPNE6	1.04428	0.0112118	0.296356	0.99972	Esophagus_Muscularis
AFR-like	ENSG00000231861.2	OR5K2	1.04419	0.0205706	0.296398	0.99972	Esophagus_Muscularis
AFR-like	ENSG00000273723.1	RP11-93H24.3	1.04417	0.0520744	0.296408	0.99972	Esophagus_Muscularis
AFR-like	ENSG00000112667.12	DNPH1	1.04416	0.0420488	0.296413	0.99972	Esophagus_Muscularis
AFR-like	ENSG00000139197.10	PEX5	-1.04386	-0.0127937	0.29655	0.99972	Esophagus_Muscularis
AFR-like	ENSG00000151304.5	SRFBP1	-1.04355	-0.138828	0.296694	0.99972	Esophagus_Muscularis
AFR-like	ENSG00000106686.16	SPATA6L	-1.04349	-0.019449	0.29672	0.99972	Esophagus_Muscularis
AFR-like	ENSG00000167615.16	LENG8	1.04325	0.0676877	0.296832	0.99972	Esophagus_Muscularis
AFR-like	ENSG00000261652.2	C15orf65	1.04311	0.0199598	0.296899	0.99972	Esophagus_Muscularis
AFR-like	ENSG00000267575.6	CTC-459F4.3	1.04253	0.0593761	0.297164	0.99972	Esophagus_Muscularis
AFR-like	ENSG00000104872.10	PIH1D1	1.04232	0.148915	0.297265	0.99972	Esophagus_Muscularis
AFR-like	ENSG00000130255.12	RPL36	1.04228	0.281851	0.297283	0.99972	Esophagus_Muscularis
AFR-like	ENSG00000266173.6	STRADA	1.04193	0.0791702	0.297443	0.99972	Esophagus_Muscularis
AFR-like	ENSG00000128791.11	TWSG1	-1.04193	-0.0294403	0.297444	0.99972	Esophagus_Muscularis
AFR-like	ENSG00000241697.4	TMEFF1	-1.04179	-0.0584643	0.29751	0.99972	Esophagus_Muscularis
AFR-like	ENSG00000111058.7	ACSS3	-1.04132	-0.0416481	0.297725	0.99972	Esophagus_Muscularis
AFR-like	ENSG00000178053.17	MLF1	-1.04127	-0.0310849	0.297749	0.99972	Esophagus_Muscularis
AFR-like	ENSG00000276409.4	CCL14	-1.04107	-0.902549	0.297845	0.99972	Esophagus_Muscularis
AFR-like	ENSG00000166971.16	AKTIP	-1.04075	-0.0532718	0.297993	0.99972	Esophagus_Muscularis
AFR-like	ENSG00000198099.8	ADH4	-1.04045	-0.0191724	0.29813	0.99972	Esophagus_Muscularis
AFR-like	ENSG00000090989.17	EXOC1	-1.03972	-0.0685453	0.298471	0.99972	Esophagus_Muscularis
AFR-like	ENSG00000157259.6	GATAD1	1.03957	0.0218009	0.298541	0.99972	Esophagus_Muscularis
AFR-like	ENSG00000104973.16	MED25	-1.03926	-0.0365741	0.298683	0.99972	Esophagus_Muscularis
AFR-like	ENSG00000124570.17	SERPINB6	1.0392	0.0341181	0.298711	0.99972	Esophagus_Muscularis
AFR-like	ENSG00000265750.1	RP11-799B12.4	-1.03917	-0.0231877	0.298728	0.99972	Esophagus_Muscularis
AFR-like	ENSG00000107282.7	APBA1	-1.03901	-0.0792333	0.298799	0.99972	Esophagus_Muscularis
AFR-like	ENSG00000173041.11	ZNF680	1.03893	0.0328676	0.298836	0.99972	Esophagus_Muscularis
AFR-like	ENSG00000188641.12	DPYD	-1.03854	-0.00508823	0.299016	0.99972	Esophagus_Muscularis
AFR-like	ENSG00000178685.13	PARP10	-1.03847	-0.0594445	0.299052	0.99972	Esophagus_Muscularis
AFR-like	ENSG00000277999.1	RP11-426C22.8	-1.03839	-0.0158038	0.299087	0.99972	Esophagus_Muscularis
AFR-like	ENSG00000164197.11	RNF180	-1.03838	-0.0620763	0.299093	0.99972	Esophagus_Muscularis
AFR-like	ENSG00000129625.12	REEP5	1.0374	0.0346634	0.29955	0.99972	Esophagus_Muscularis
AFR-like	ENSG00000119661.14	DNAL1	1.03738	0.053034	0.299558	0.99972	Esophagus_Muscularis
AFR-like	ENSG00000154518.9	ATP5G3	1.03693	0.019464	0.299769	0.99972	Esophagus_Muscularis
AFR-like	ENSG00000256223.5	ZNF10	-1.03619	-0.0574794	0.300113	0.99972	Esophagus_Muscularis
AFR-like	ENSG00000149557.12	FEZ1	-1.03617	-0.0833927	0.300125	0.99972	Esophagus_Muscularis
AFR-like	ENSG00000167333.12	TRIM68	1.03599	0.0245737	0.300208	0.99972	Esophagus_Muscularis
AFR-like	ENSG00000168000.14	BSCL2	1.03572	0.0128013	0.300334	0.99972	Esophagus_Muscularis
AFR-like	ENSG00000167280.16	ENGASE	1.03558	0.0210492	0.300397	0.99972	Esophagus_Muscularis
AFR-like	ENSG00000235997.2	LINC01936	1.03552	0.0488198	0.300424	0.99972	Esophagus_Muscularis
AFR-like	ENSG00000149084.12	HSD17B12	1.03501	0.00856562	0.300665	0.99972	Esophagus_Muscularis
AFR-like	ENSG00000273172.1	LINC02091	-1.03459	-0.0285733	0.30086	0.99972	Esophagus_Muscularis
AFR-like	ENSG00000171872.4	KLF17	1.03348	0.0533523	0.301378	0.99972	Esophagus_Muscularis
AFR-like	ENSG00000180776.15	ZDHHC20	-1.03334	-0.0617363	0.301445	0.99972	Esophagus_Muscularis
AFR-like	ENSG00000183426.16	NPIPA1	1.03302	0.00398804	0.301594	0.99972	Esophagus_Muscularis
AFR-like	ENSG00000169567.11	HINT1	-1.0329	-0.0648548	0.301651	0.99972	Esophagus_Muscularis
AFR-like	ENSG00000111615.13	KRR1	-1.0326	-0.02501	0.30179	0.99972	Esophagus_Muscularis
AFR-like	ENSG00000136147.17	PHF11	-1.03136	-0.123297	0.30237	0.99972	Esophagus_Muscularis
AFR-like	ENSG00000088926.13	F11	1.03113	0.0193774	0.30248	0.99972	Esophagus_Muscularis
AFR-like	ENSG00000090263.15	MRPS33	1.0311	0.0772781	0.302494	0.99972	Esophagus_Muscularis
AFR-like	ENSG00000036672.15	USP2	-1.03097	-0.0402668	0.302553	0.99972	Esophagus_Muscularis
AFR-like	ENSG00000231887.6	PRH1	-1.03094	-0.00821624	0.302571	0.99972	Esophagus_Muscularis
AFR-like	ENSG00000197841.14	ZNF181	1.03031	0.0152987	0.302865	0.99972	Esophagus_Muscularis
AFR-like	ENSG00000110171.19	TRIM3	-1.02982	-0.0192696	0.303096	0.99972	Esophagus_Muscularis
AFR-like	ENSG00000164107.8	HAND2	-1.0298	-0.0592158	0.303105	0.99972	Esophagus_Muscularis
AFR-like	ENSG00000271868.1	RP11-1293J14.1	1.02948	0.0393534	0.303254	0.99972	Esophagus_Muscularis
AFR-like	ENSG00000108883.12	EFTUD2	1.02917	0.0250607	0.303401	0.99972	Esophagus_Muscularis
AFR-like	ENSG00000107929.14	LARP4B	-1.02829	-0.0869566	0.303815	0.99972	Esophagus_Muscularis
AFR-like	ENSG00000021300.13	PLEKHB1	-1.02819	-0.0428064	0.303858	0.99972	Esophagus_Muscularis
AFR-like	ENSG00000167037.18	SGSM1	-1.02818	-0.0685098	0.303866	0.99972	Esophagus_Muscularis
AFR-like	ENSG00000167447.12	SMG8	-1.02817	-0.167468	0.303872	0.99972	Esophagus_Muscularis
AFR-like	ENSG00000255423.1	EBLN2	1.028	0.0436973	0.303948	0.99972	Esophagus_Muscularis
AFR-like	ENSG00000025423.11	HSD17B6	-1.02795	-0.029824	0.303973	0.99972	Esophagus_Muscularis
AFR-like	ENSG00000135424.15	ITGA7	-1.02794	-0.0314636	0.303977	0.99972	Esophagus_Muscularis
AFR-like	ENSG00000181027.10	FKRP	-1.02772	-0.0085983	0.304083	0.99972	Esophagus_Muscularis
AFR-like	ENSG00000204592.8	HLA-E	-1.02718	-0.0381831	0.304334	0.99972	Esophagus_Muscularis
AFR-like	ENSG00000138660.11	AP1AR	1.02692	0.0388573	0.304456	0.99972	Esophagus_Muscularis
AFR-like	ENSG00000182272.11	B4GALNT4	1.02667	0.0130077	0.304574	0.99972	Esophagus_Muscularis
AFR-like	ENSG00000152467.9	ZSCAN1	1.02641	0.0350914	0.304699	0.99972	Esophagus_Muscularis
AFR-like	ENSG00000187954.12	CYHR1	1.02641	0.0950678	0.304699	0.99972	Esophagus_Muscularis
AFR-like	ENSG00000273136.6	NBPF26	-1.02593	-0.0507586	0.304925	0.99972	Esophagus_Muscularis
AFR-like	ENSG00000100023.18	PPIL2	-1.02583	-0.0224977	0.304971	0.99972	Esophagus_Muscularis
AFR-like	ENSG00000275830.1	RP11-403A3.3	1.02561	0.0135772	0.305077	0.99972	Esophagus_Muscularis
AFR-like	ENSG00000172301.10	COPRS	1.02531	0.0431889	0.305217	0.99972	Esophagus_Muscularis
AFR-like	ENSG00000130943.6	PKDREJ	1.02512	0.00877718	0.305304	0.99972	Esophagus_Muscularis
AFR-like	ENSG00000204588.5	LINC01123	1.02505	0.0260019	0.305341	0.99972	Esophagus_Muscularis
AFR-like	ENSG00000136425.12	CIB2	1.0244	0.0209834	0.305647	0.99972	Esophagus_Muscularis
AFR-like	ENSG00000167604.13	NFKBID	1.02425	0.040164	0.305715	0.99972	Esophagus_Muscularis
AFR-like	ENSG00000214193.10	SH3D21	1.0239	0.0116264	0.305882	0.99972	Esophagus_Muscularis
AFR-like	ENSG00000106565.17	TMEM176B	1.02353	0.0305078	0.306056	0.99972	Esophagus_Muscularis
AFR-like	ENSG00000245060.6	LINC00847	-1.02349	-0.0202522	0.306075	0.99972	Esophagus_Muscularis
AFR-like	ENSG00000151090.17	THRB	1.02327	0.106669	0.306181	0.99972	Esophagus_Muscularis
AFR-like	ENSG00000112561.17	TFEB	1.02324	0.059309	0.306196	0.99972	Esophagus_Muscularis
AFR-like	ENSG00000101421.3	CHMP4B	-1.02313	-0.0665987	0.306246	0.99972	Esophagus_Muscularis
AFR-like	ENSG00000169087.10	HSPBAP1	1.0227	0.123006	0.30645	0.99972	Esophagus_Muscularis
AFR-like	ENSG00000160323.18	ADAMTS13	-1.02257	-0.0355192	0.306513	0.99972	Esophagus_Muscularis
AFR-like	ENSG00000263033.2	RP11-396B14.2	1.02245	0.0722843	0.306569	0.99972	Esophagus_Muscularis
AFR-like	ENSG00000167136.6	ENDOG	1.0222	0.0530717	0.306685	0.99972	Esophagus_Muscularis
AFR-like	ENSG00000164924.17	YWHAZ	1.02219	0.0232219	0.30669	0.99972	Esophagus_Muscularis
AFR-like	ENSG00000129465.15	RIPK3	-1.02213	-0.0251971	0.306721	0.99972	Esophagus_Muscularis
AFR-like	ENSG00000111665.11	CDCA3	-1.02164	-0.0193141	0.306949	0.99972	Esophagus_Muscularis
AFR-like	ENSG00000134201.10	GSTM5	1.02151	0.0206663	0.307011	0.99972	Esophagus_Muscularis
AFR-like	ENSG00000258659.6	TRIM34	-1.02133	-0.0987924	0.307097	0.99972	Esophagus_Muscularis
AFR-like	ENSG00000137876.9	RSL24D1	1.02112	0.0301713	0.307199	0.99972	Esophagus_Muscularis
AFR-like	ENSG00000178226.10	PRSS36	1.02109	0.0496888	0.30721	0.99972	Esophagus_Muscularis
AFR-like	ENSG00000162733.16	DDR2	-1.02102	-0.0451178	0.307243	0.99972	Esophagus_Muscularis
AFR-like	ENSG00000158435.7	CNOT11	1.02088	0.0553399	0.307313	0.99972	Esophagus_Muscularis
AFR-like	ENSG00000182628.12	SKA2	1.02042	0.0861347	0.307529	0.99972	Esophagus_Muscularis
AFR-like	ENSG00000184058.12	TBX1	1.02001	0.0646763	0.307723	0.99972	Esophagus_Muscularis
AFR-like	ENSG00000131446.16	MGAT1	1.01993	0.104236	0.307762	0.99972	Esophagus_Muscularis
AFR-like	ENSG00000162687.16	KCNT2	-1.01974	-0.0298545	0.30785	0.99972	Esophagus_Muscularis
AFR-like	ENSG00000025156.12	HSF2	1.01966	0.078761	0.307889	0.99972	Esophagus_Muscularis
AFR-like	ENSG00000106538.9	RARRES2	1.01953	0.057583	0.307952	0.99972	Esophagus_Muscularis
AFR-like	ENSG00000130300.8	PLVAP	1.01912	0.0169319	0.308145	0.99972	Esophagus_Muscularis
AFR-like	ENSG00000135250.16	SRPK2	-1.01876	-0.0426639	0.308317	0.99972	Esophagus_Muscularis
AFR-like	ENSG00000231437.3	LINC01750	1.01874	0.0311695	0.308327	0.99972	Esophagus_Muscularis
AFR-like	ENSG00000173065.13	FAM222B	-1.01838	-0.0417846	0.308499	0.99972	Esophagus_Muscularis
AFR-like	ENSG00000117118.9	SDHB	-1.01793	-0.167594	0.308712	0.99972	Esophagus_Muscularis
AFR-like	ENSG00000065000.15	AP3D1	-1.01755	-0.0345084	0.308893	0.99972	Esophagus_Muscularis
AFR-like	ENSG00000147316.12	MCPH1	1.01727	0.0384562	0.309023	0.99972	Esophagus_Muscularis
AFR-like	ENSG00000171094.16	ALK	1.01712	0.142374	0.309095	0.99972	Esophagus_Muscularis
AFR-like	ENSG00000143178.12	TBX19	-1.01709	-0.0608359	0.30911	0.99972	Esophagus_Muscularis
AFR-like	ENSG00000187609.15	EXD3	1.01704	0.0651413	0.309134	0.99972	Esophagus_Muscularis
AFR-like	ENSG00000134285.10	FKBP11	1.01699	0.0305507	0.309159	0.99972	Esophagus_Muscularis
AFR-like	ENSG00000133422.12	MORC2	1.01597	0.229291	0.309644	0.99972	Esophagus_Muscularis
AFR-like	ENSG00000174332.5	GLIS1	-1.01562	-0.0464116	0.309812	0.99972	Esophagus_Muscularis
AFR-like	ENSG00000260977.1	RP11-333I13.1	1.01516	0.0839287	0.310032	0.99972	Esophagus_Muscularis
AFR-like	ENSG00000137331.11	IER3	-1.01497	-0.061152	0.310118	0.99972	Esophagus_Muscularis
AFR-like	ENSG00000123179.13	EBPL	-1.01486	-0.0109798	0.310173	0.99972	Esophagus_Muscularis
AFR-like	ENSG00000267108.1	RP11-861E21.1	1.01474	0.0178916	0.310228	0.99972	Esophagus_Muscularis
AFR-like	ENSG00000169570.9	DTWD2	1.01445	0.0297189	0.310369	0.99972	Esophagus_Muscularis
AFR-like	ENSG00000115468.11	EFHD1	-1.01434	-0.0344052	0.310419	0.99972	Esophagus_Muscularis
AFR-like	ENSG00000230836.1	LINC01293	-1.01404	-0.00844969	0.310562	0.99972	Esophagus_Muscularis
AFR-like	ENSG00000006747.14	SCIN	-1.01397	-0.018039	0.310595	0.99972	Esophagus_Muscularis
AFR-like	ENSG00000182667.14	NTM	1.01395	0.0414275	0.310608	0.99972	Esophagus_Muscularis
AFR-like	ENSG00000259959.1	RP11-121C2.2	-1.01324	-0.0279116	0.310945	0.99972	Esophagus_Muscularis
AFR-like	ENSG00000171722.12	SPATA46	-1.01295	-0.0273935	0.311085	0.99972	Esophagus_Muscularis
AFR-like	ENSG00000125821.11	DTD1	1.01249	0.017595	0.311306	0.99972	Esophagus_Muscularis
AFR-like	ENSG00000248994.1	RP11-259O2.1	-1.01246	-0.0230031	0.311316	0.99972	Esophagus_Muscularis
AFR-like	ENSG00000261159.1	RP11-723O4.9	-1.01225	-0.0227327	0.311421	0.99972	Esophagus_Muscularis
AFR-like	ENSG00000120539.14	MASTL	-1.01205	-0.00938813	0.311514	0.99972	Esophagus_Muscularis
AFR-like	ENSG00000161905.12	ALOX15	1.0119	0.0143297	0.311587	0.99972	Esophagus_Muscularis
AFR-like	ENSG00000095917.13	TPSD1	1.01149	0.00814551	0.311781	0.99972	Esophagus_Muscularis
AFR-like	ENSG00000178295.14	GEN1	-1.01143	-0.0183036	0.31181	0.99972	Esophagus_Muscularis
AFR-like	ENSG00000064547.13	LPAR2	-1.0113	-0.0196148	0.311873	0.99972	Esophagus_Muscularis
AFR-like	ENSG00000260306.1	RP11-645C24.5	1.01123	0.012292	0.311905	0.99972	Esophagus_Muscularis
AFR-like	ENSG00000042832.11	TG	-1.01039	-0.0418938	0.312308	0.99972	Esophagus_Muscularis
AFR-like	ENSG00000012963.14	UBR7	1.01039	0.0758496	0.31231	0.99972	Esophagus_Muscularis
AFR-like	ENSG00000173409.13	ARV1	-1.01031	-0.0705645	0.312346	0.99972	Esophagus_Muscularis
AFR-like	ENSG00000158865.12	SLC5A11	-1.00957	-0.00628492	0.312702	0.99972	Esophagus_Muscularis
AFR-like	ENSG00000163964.14	PIGX	-1.00953	-0.0357783	0.312721	0.99972	Esophagus_Muscularis
AFR-like	ENSG00000143971.7	ETAA1	-1.00941	-0.0779153	0.312777	0.99972	Esophagus_Muscularis
AFR-like	ENSG00000124749.16	COL21A1	1.00922	0.0864928	0.312868	0.99972	Esophagus_Muscularis
AFR-like	ENSG00000142621.19	FHAD1	1.00895	0.0298569	0.313001	0.99972	Esophagus_Muscularis
AFR-like	ENSG00000270074.1	RP11-351I21.11	-1.00863	-0.0581261	0.313151	0.99972	Esophagus_Muscularis
AFR-like	ENSG00000064195.7	DLX3	-1.00863	-0.00683508	0.313152	0.99972	Esophagus_Muscularis
AFR-like	ENSG00000114023.15	FAM162A	-1.00859	-0.0250006	0.313172	0.99972	Esophagus_Muscularis
AFR-like	ENSG00000236173.1	RP1-182D15.2	1.00851	0.0159059	0.313208	0.99972	Esophagus_Muscularis
AFR-like	ENSG00000137822.12	TUBGCP4	1.00843	0.0239477	0.313247	0.99972	Esophagus_Muscularis
AFR-like	ENSG00000140950.15	TLDC1	1.0084	0.0244807	0.313263	0.99972	Esophagus_Muscularis
AFR-like	ENSG00000164309.14	CMYA5	1.00834	0.0407688	0.313289	0.99972	Esophagus_Muscularis
AFR-like	ENSG00000173258.12	ZNF483	1.00811	0.053871	0.313403	0.99972	Esophagus_Muscularis
AFR-like	ENSG00000007520.3	TSR3	-1.0081	-0.032328	0.313405	0.99972	Esophagus_Muscularis
AFR-like	ENSG00000133028.10	SCO1	1.00808	0.104903	0.313415	0.99972	Esophagus_Muscularis
AFR-like	ENSG00000223695.1	RP4-633O19__A.1	1.0077	0.0344958	0.313601	0.99972	Esophagus_Muscularis
AFR-like	ENSG00000228672.3	PROB1	-1.0076	-0.0405148	0.313645	0.99972	Esophagus_Muscularis
AFR-like	ENSG00000122863.5	CHST3	-1.00719	-0.0867669	0.313845	0.99972	Esophagus_Muscularis
AFR-like	ENSG00000115556.13	PLCD4	-1.00715	-0.0377518	0.313865	0.99972	Esophagus_Muscularis
AFR-like	ENSG00000222009.8	BTBD19	-1.00707	-0.0387088	0.313903	0.99972	Esophagus_Muscularis
AFR-like	ENSG00000092203.13	TOX4	1.00623	0.042258	0.314303	0.99972	Esophagus_Muscularis
AFR-like	ENSG00000168282.5	MGAT2	1.00538	0.0945295	0.314713	0.99972	Esophagus_Muscularis
AFR-like	ENSG00000267053.6	CTD-3162L10.1	1.00473	0.0445745	0.315028	0.99972	Esophagus_Muscularis
AFR-like	ENSG00000198336.9	MYL4	-1.00429	-0.0151799	0.315238	0.99972	Esophagus_Muscularis
AFR-like	ENSG00000101290.13	CDS2	1.00299	0.164586	0.315865	0.99972	Esophagus_Muscularis
AFR-like	ENSG00000225331.1	LINC01678	-1.00261	-0.00612806	0.316051	0.99972	Esophagus_Muscularis
AFR-like	ENSG00000254852.8	NPIPA2	-1.00251	-0.0183607	0.316099	0.99972	Esophagus_Muscularis
AFR-like	ENSG00000165816.12	VWA2	-1.00218	-0.108215	0.316257	0.99972	Esophagus_Muscularis
AFR-like	ENSG00000103479.15	RBL2	-1.0018	-0.0133774	0.31644	0.99972	Esophagus_Muscularis
AFR-like	ENSG00000150433.9	TMEM218	-1.00179	-0.0425679	0.316446	0.99972	Esophagus_Muscularis
AFR-like	ENSG00000164946.19	FREM1	1.00127	0.11875	0.316696	0.99972	Esophagus_Muscularis
AFR-like	ENSG00000166825.13	ANPEP	-1.00126	-0.0122772	0.316702	0.99972	Esophagus_Muscularis
AFR-like	ENSG00000186652.9	PRG2	-1.00088	-0.0450497	0.316886	0.99972	Esophagus_Muscularis
AFR-like	ENSG00000106113.18	CRHR2	1.00039	0.00849797	0.317122	0.99972	Esophagus_Muscularis
AFR-like	ENSG00000166387.11	PPFIBP2	0.999793	0.0655404	0.317411	0.99972	Esophagus_Muscularis
AFR-like	ENSG00000283031.1	RP11-557N21.1	-0.999616	-0.0433916	0.317497	0.99972	Esophagus_Muscularis
AFR-like	ENSG00000085382.11	HACE1	0.999229	0.0438852	0.317684	0.99972	Esophagus_Muscularis
AFR-like	ENSG00000231852.6	CYP21A2	-0.999107	-0.0297656	0.317743	0.99972	Esophagus_Muscularis
AFR-like	ENSG00000270091.1	RP11-78O7.2	0.999091	0.0241108	0.317751	0.99972	Esophagus_Muscularis
AFR-like	ENSG00000124766.6	SOX4	-0.999021	-0.0453048	0.317785	0.99972	Esophagus_Muscularis
AFR-like	ENSG00000240875.5	LINC00886	-0.998829	-0.00694634	0.317877	0.99972	Esophagus_Muscularis
AFR-like	ENSG00000102910.13	LONP2	-0.998218	-0.0491299	0.318173	0.99972	Esophagus_Muscularis
AFR-like	ENSG00000176125.4	UFSP1	0.997591	0.0257788	0.318478	0.99972	Esophagus_Muscularis
AFR-like	ENSG00000177994.15	C2orf73	-0.997503	-0.0578959	0.318521	0.99972	Esophagus_Muscularis
AFR-like	ENSG00000100271.16	TTLL1	-0.997356	-0.0409852	0.318592	0.99972	Esophagus_Muscularis
AFR-like	ENSG00000095066.11	HOOK2	0.997333	0.0846702	0.318603	0.99972	Esophagus_Muscularis
AFR-like	ENSG00000165487.13	MICU2	0.997312	0.0716525	0.318613	0.99972	Esophagus_Muscularis
AFR-like	ENSG00000103148.15	NPRL3	-0.996933	-0.0105904	0.318797	0.99972	Esophagus_Muscularis
AFR-like	ENSG00000136710.9	CCDC115	-0.996847	-0.101712	0.318839	0.99972	Esophagus_Muscularis
AFR-like	ENSG00000108010.11	GLRX3	-0.996715	-0.0995555	0.318903	0.99972	Esophagus_Muscularis
AFR-like	ENSG00000240303.7	ACAD11	0.996472	0.0280244	0.319021	0.99972	Esophagus_Muscularis
AFR-like	ENSG00000198265.11	HELZ	0.996454	0.0261732	0.31903	0.99972	Esophagus_Muscularis
AFR-like	ENSG00000108826.15	MRPL27	0.995887	0.0418222	0.319305	0.99972	Esophagus_Muscularis
AFR-like	ENSG00000155876.5	RRAGA	0.995801	0.152155	0.319347	0.99972	Esophagus_Muscularis
AFR-like	ENSG00000123505.15	AMD1	-0.995747	-0.0724002	0.319373	0.99972	Esophagus_Muscularis
AFR-like	ENSG00000100299.17	ARSA	-0.995701	-0.0247544	0.319395	0.99972	Esophagus_Muscularis
AFR-like	ENSG00000230490.2	RP11-141M1.3	0.995585	0.0321823	0.319452	0.99972	Esophagus_Muscularis
AFR-like	ENSG00000173905.8	GOLIM4	0.994693	0.066619	0.319885	0.99972	Esophagus_Muscularis
AFR-like	ENSG00000268043.7	NBPF12	0.994589	0.0235867	0.319936	0.99972	Esophagus_Muscularis
AFR-like	ENSG00000157911.9	PEX10	0.994488	0.0642388	0.319985	0.99972	Esophagus_Muscularis
AFR-like	ENSG00000185324.21	CDK10	-0.99429	-0.027183	0.320082	0.99972	Esophagus_Muscularis
AFR-like	ENSG00000260135.6	RP11-212I21.2	-0.994223	-0.00832105	0.320115	0.99972	Esophagus_Muscularis
AFR-like	ENSG00000132681.16	ATP1A4	-0.99422	-0.022359	0.320116	0.99972	Esophagus_Muscularis
AFR-like	ENSG00000176927.15	EFCAB5	-0.993855	-0.0144445	0.320293	0.99972	Esophagus_Muscularis
AFR-like	ENSG00000050767.15	COL23A1	-0.993679	-0.0177457	0.320379	0.99972	Esophagus_Muscularis
AFR-like	ENSG00000150551.10	LYPD1	-0.99346	-0.0474207	0.320486	0.99972	Esophagus_Muscularis
AFR-like	ENSG00000139793.18	MBNL2	0.993121	0.0452965	0.320651	0.99972	Esophagus_Muscularis
AFR-like	ENSG00000148296.6	SURF6	0.992535	0.0188834	0.320937	0.99972	Esophagus_Muscularis
AFR-like	ENSG00000130226.16	DPP6	0.992092	0.0684006	0.321153	0.99972	Esophagus_Muscularis
AFR-like	ENSG00000011132.11	APBA3	-0.992037	-0.136395	0.321179	0.99972	Esophagus_Muscularis
AFR-like	ENSG00000113597.17	TRAPPC13	-0.992033	-0.0860367	0.321182	0.99972	Esophagus_Muscularis
AFR-like	ENSG00000123094.15	RASSF8	0.991592	0.0340639	0.321397	0.99972	Esophagus_Muscularis
AFR-like	ENSG00000119285.10	HEATR1	-0.991459	-0.0301576	0.321462	0.99972	Esophagus_Muscularis
AFR-like	ENSG00000008277.14	ADAM22	-0.991109	-0.0810096	0.321632	0.99972	Esophagus_Muscularis
AFR-like	ENSG00000112304.10	ACOT13	0.990891	0.0401135	0.321739	0.99972	Esophagus_Muscularis
AFR-like	ENSG00000152578.12	GRIA4	-0.990853	-0.0821725	0.321757	0.99972	Esophagus_Muscularis
AFR-like	ENSG00000146555.18	SDK1	0.99034	0.0195125	0.322008	0.99972	Esophagus_Muscularis
AFR-like	ENSG00000173660.11	UQCRH	-0.989947	-0.0926582	0.3222	0.99972	Esophagus_Muscularis
AFR-like	ENSG00000142794.18	NBPF3	0.989685	0.00615376	0.322328	0.99972	Esophagus_Muscularis
AFR-like	ENSG00000173209.22	AHSA2	0.988952	0.0148163	0.322687	0.99972	Esophagus_Muscularis
AFR-like	ENSG00000119326.14	CTNNAL1	0.988856	0.0296462	0.322733	0.99972	Esophagus_Muscularis
AFR-like	ENSG00000069696.6	DRD4	-0.988623	-0.0399257	0.322847	0.99972	Esophagus_Muscularis
AFR-like	ENSG00000133250.13	ZNF414	-0.98833	-0.0217683	0.322991	0.99972	Esophagus_Muscularis
AFR-like	ENSG00000163002.12	NUP35	-0.988111	-0.0212829	0.323098	0.99972	Esophagus_Muscularis
AFR-like	ENSG00000125863.18	MKKS	0.987972	0.029405	0.323166	0.99972	Esophagus_Muscularis
AFR-like	ENSG00000197355.10	UAP1L1	-0.987779	-0.0693099	0.323261	0.99972	Esophagus_Muscularis
AFR-like	ENSG00000133895.14	MEN1	-0.987448	-0.247584	0.323423	0.99972	Esophagus_Muscularis
AFR-like	ENSG00000057663.14	ATG5	-0.98741	-0.162479	0.323442	0.99972	Esophagus_Muscularis
AFR-like	ENSG00000272221.1	XXbac-BPG181B23.7	-0.987406	-0.00606638	0.323444	0.99972	Esophagus_Muscularis
AFR-like	ENSG00000172890.11	NADSYN1	0.987366	0.0212939	0.323463	0.99972	Esophagus_Muscularis
AFR-like	ENSG00000188257.10	PLA2G2A	0.986812	0.0340477	0.323735	0.99972	Esophagus_Muscularis
AFR-like	ENSG00000163686.14	ABHD6	0.98664	0.02225	0.323819	0.99972	Esophagus_Muscularis
AFR-like	ENSG00000135931.17	ARMC9	0.986627	0.0724905	0.323825	0.99972	Esophagus_Muscularis
AFR-like	ENSG00000164627.17	KIF6	0.986491	0.0130997	0.323892	0.99972	Esophagus_Muscularis
AFR-like	ENSG00000144792.9	ZNF660	-0.986092	-0.00744569	0.324088	0.99972	Esophagus_Muscularis
AFR-like	ENSG00000145248.6	SLC10A4	-0.985991	-0.0680143	0.324138	0.99972	Esophagus_Muscularis
AFR-like	ENSG00000272690.5	LINC02018	0.985746	0.0137351	0.324258	0.99972	Esophagus_Muscularis
AFR-like	ENSG00000136052.9	SLC41A2	0.985498	0.032268	0.324379	0.99972	Esophagus_Muscularis
AFR-like	ENSG00000066827.15	ZFAT	0.985434	0.012678	0.324411	0.99972	Esophagus_Muscularis
AFR-like	ENSG00000122477.12	LRRC39	-0.985367	-0.0341102	0.324444	0.99972	Esophagus_Muscularis
AFR-like	ENSG00000232859.9	LYRM9	-0.984921	-0.0284751	0.324663	0.99972	Esophagus_Muscularis
AFR-like	ENSG00000196724.12	ZNF418	-0.984853	-0.0269756	0.324696	0.99972	Esophagus_Muscularis
AFR-like	ENSG00000137216.18	TMEM63B	0.984824	0.0320632	0.324711	0.99972	Esophagus_Muscularis
AFR-like	ENSG00000253710.2	ALG11	0.98463	0.0301173	0.324806	0.99972	Esophagus_Muscularis
AFR-like	ENSG00000101407.12	TTI1	0.98452	0.0246114	0.32486	0.99972	Esophagus_Muscularis
AFR-like	ENSG00000135587.8	SMPD2	0.984217	0.0283116	0.325009	0.99972	Esophagus_Muscularis
AFR-like	ENSG00000033122.18	LRRC7	0.984211	0.0378948	0.325012	0.99972	Esophagus_Muscularis
AFR-like	ENSG00000141503.15	MINK1	0.984057	0.101372	0.325087	0.99972	Esophagus_Muscularis
AFR-like	ENSG00000185591.9	SP1	0.984034	0.0270045	0.325099	0.99972	Esophagus_Muscularis
AFR-like	ENSG00000187642.9	PERM1	0.983583	0.0223447	0.325321	0.99972	Esophagus_Muscularis
AFR-like	ENSG00000009830.11	POMT2	0.983519	0.0191556	0.325352	0.99972	Esophagus_Muscularis
AFR-like	ENSG00000175040.5	CHST2	0.982657	0.020563	0.325776	0.99972	Esophagus_Muscularis
AFR-like	ENSG00000147592.8	LACTB2	0.982635	0.102355	0.325787	0.99972	Esophagus_Muscularis
AFR-like	ENSG00000151657.11	KIN	-0.982319	-0.0231838	0.325943	0.99972	Esophagus_Muscularis
AFR-like	ENSG00000129657.14	SEC14L1	0.982108	0.0490163	0.326047	0.99972	Esophagus_Muscularis
AFR-like	ENSG00000177096.8	FAM109B	0.98203	0.0482691	0.326085	0.99972	Esophagus_Muscularis
AFR-like	ENSG00000119711.12	ALDH6A1	0.981217	0.16538	0.326486	0.99972	Esophagus_Muscularis
AFR-like	ENSG00000013810.18	TACC3	0.981148	0.0124257	0.32652	0.99972	Esophagus_Muscularis
AFR-like	ENSG00000103254.9	FAM173A	0.981124	0.141819	0.326531	0.99972	Esophagus_Muscularis
AFR-like	ENSG00000127955.15	GNAI1	-0.980976	-0.0648078	0.326605	0.99972	Esophagus_Muscularis
AFR-like	ENSG00000122375.11	OPN4	0.980905	0.00755576	0.326639	0.99972	Esophagus_Muscularis
AFR-like	ENSG00000130956.13	HABP4	-0.98086	-0.143357	0.326662	0.99972	Esophagus_Muscularis
AFR-like	ENSG00000272275.1	RP11-791G15.2	-0.980722	-0.0205189	0.32673	0.99972	Esophagus_Muscularis
AFR-like	ENSG00000150455.13	TIRAP	-0.979567	-0.0565975	0.3273	0.99972	Esophagus_Muscularis
AFR-like	ENSG00000146411.5	SLC2A12	-0.979293	-0.0459103	0.327435	0.99972	Esophagus_Muscularis
AFR-like	ENSG00000167711.13	SERPINF2	-0.979106	-0.0220263	0.327528	0.99972	Esophagus_Muscularis
AFR-like	ENSG00000182963.9	GJC1	-0.978276	-0.0464639	0.327938	0.99972	Esophagus_Muscularis
AFR-like	ENSG00000181085.14	MAPK15	0.978168	0.232246	0.327991	0.99972	Esophagus_Muscularis
AFR-like	ENSG00000073331.17	ALPK1	-0.977253	-0.0443472	0.328444	0.99972	Esophagus_Muscularis
AFR-like	ENSG00000175213.2	ZNF408	0.976919	0.0568514	0.328609	0.99972	Esophagus_Muscularis
AFR-like	ENSG00000168827.14	GFM1	0.976653	0.0324295	0.328741	0.99972	Esophagus_Muscularis
AFR-like	ENSG00000163820.14	FYCO1	0.976529	0.0977391	0.328802	0.99972	Esophagus_Muscularis
AFR-like	ENSG00000106609.16	TMEM248	-0.976182	-0.0660266	0.328974	0.99972	Esophagus_Muscularis
AFR-like	ENSG00000213023.10	SYT3	-0.976154	-0.0292927	0.328988	0.99972	Esophagus_Muscularis
AFR-like	ENSG00000181798.2	LINC00471	0.976126	0.00941805	0.329002	0.99972	Esophagus_Muscularis
AFR-like	ENSG00000145982.11	FARS2	-0.975917	-0.297227	0.329106	0.99972	Esophagus_Muscularis
AFR-like	ENSG00000119820.10	YIPF4	-0.975646	-0.0432033	0.32924	0.99972	Esophagus_Muscularis
AFR-like	ENSG00000088298.12	EDEM2	-0.974964	-0.0537096	0.329578	0.99972	Esophagus_Muscularis
AFR-like	ENSG00000173486.12	FKBP2	-0.974562	-0.0530091	0.329777	0.99972	Esophagus_Muscularis
AFR-like	ENSG00000106355.9	LSM5	0.974495	0.0253773	0.329811	0.99972	Esophagus_Muscularis
AFR-like	ENSG00000115234.10	SNX17	-0.974338	-0.0404074	0.329889	0.99972	Esophagus_Muscularis
AFR-like	ENSG00000250506.7	CDK3	-0.974182	-0.029845	0.329966	0.99972	Esophagus_Muscularis
AFR-like	ENSG00000100376.11	FAM118A	0.973385	0.00714867	0.330362	0.99972	Esophagus_Muscularis
AFR-like	ENSG00000281912.1	LINC01144	0.973067	0.0801225	0.33052	0.99972	Esophagus_Muscularis
AFR-like	ENSG00000197375.12	SLC22A5	-0.972724	-0.0538319	0.330691	0.99972	Esophagus_Muscularis
AFR-like	ENSG00000197548.12	ATG7	0.972228	0.0286716	0.330937	0.99972	Esophagus_Muscularis
AFR-like	ENSG00000281106.2	LINC00282	-0.972053	-0.031184	0.331024	0.99972	Esophagus_Muscularis
AFR-like	ENSG00000179299.16	NSUN7	0.971983	0.0146757	0.331059	0.99972	Esophagus_Muscularis
AFR-like	ENSG00000164188.8	RANBP3L	-0.971943	-0.0366043	0.331079	0.99972	Esophagus_Muscularis
AFR-like	ENSG00000180891.12	CUEDC1	0.971871	0.0347772	0.331115	0.99972	Esophagus_Muscularis
AFR-like	ENSG00000152952.11	PLOD2	-0.971115	-0.0167894	0.331491	0.99972	Esophagus_Muscularis
AFR-like	ENSG00000041357.15	PSMA4	0.971045	0.0680566	0.331526	0.99972	Esophagus_Muscularis
AFR-like	ENSG00000073350.13	LLGL2	0.970797	0.0103248	0.331649	0.99972	Esophagus_Muscularis
AFR-like	ENSG00000115041.12	KCNIP3	0.970081	0.0699596	0.332006	0.99972	Esophagus_Muscularis
AFR-like	ENSG00000137218.10	FRS3	0.969644	0.116553	0.332224	0.99972	Esophagus_Muscularis
AFR-like	ENSG00000168830.7	HTR1E	0.969583	0.0817965	0.332254	0.99972	Esophagus_Muscularis
AFR-like	ENSG00000048140.17	TSPAN17	-0.969163	-0.0430438	0.332464	0.99972	Esophagus_Muscularis
AFR-like	ENSG00000152749.7	GPR180	0.968846	0.0198259	0.332622	0.99972	Esophagus_Muscularis
AFR-like	ENSG00000166450.12	PRTG	0.968836	0.020368	0.332627	0.99972	Esophagus_Muscularis
AFR-like	ENSG00000188295.14	ZNF669	0.968733	0.0198997	0.332678	0.99972	Esophagus_Muscularis
AFR-like	ENSG00000176809.10	LRRC37A3	-0.968726	-0.037842	0.332682	0.99972	Esophagus_Muscularis
AFR-like	ENSG00000058085.14	LAMC2	-0.968426	-0.00768267	0.332832	0.99972	Esophagus_Muscularis
AFR-like	ENSG00000166503.8	RP11-382A20.3	-0.968229	-0.0328793	0.33293	0.99972	Esophagus_Muscularis
AFR-like	ENSG00000156802.12	ATAD2	0.968073	0.140489	0.333008	0.99972	Esophagus_Muscularis
AFR-like	ENSG00000164346.9	NSA2	0.96779	0.00547858	0.333149	0.99972	Esophagus_Muscularis
AFR-like	ENSG00000151490.13	PTPRO	-0.967773	-0.0606463	0.333158	0.99972	Esophagus_Muscularis
AFR-like	ENSG00000074657.13	ZNF532	0.967574	0.0339352	0.333257	0.99972	Esophagus_Muscularis
AFR-like	ENSG00000267127.7	RP11-795F19.5	0.967561	0.0115756	0.333264	0.99972	Esophagus_Muscularis
AFR-like	ENSG00000258315.5	C17orf49	-0.967441	-0.0245629	0.333324	0.99972	Esophagus_Muscularis
AFR-like	ENSG00000185627.17	PSMD13	-0.967375	-0.0363925	0.333357	0.99972	Esophagus_Muscularis
AFR-like	ENSG00000085999.11	RAD54L	0.967308	0.0626314	0.33339	0.99972	Esophagus_Muscularis
AFR-like	ENSG00000155792.9	DEPTOR	0.967054	0.00990797	0.333517	0.99972	Esophagus_Muscularis
AFR-like	ENSG00000261568.1	RP11-524C21.2	0.966983	0.0471943	0.333552	0.99972	Esophagus_Muscularis
AFR-like	ENSG00000123106.10	CCDC91	0.96663	0.083644	0.333729	0.99972	Esophagus_Muscularis
AFR-like	ENSG00000105321.12	CCDC9	-0.966154	-0.0731786	0.333967	0.99972	Esophagus_Muscularis
AFR-like	ENSG00000155011.8	DKK2	0.966135	0.0693285	0.333977	0.99972	Esophagus_Muscularis
AFR-like	ENSG00000135390.17	ATP5G2	0.965655	0.011722	0.334217	0.99972	Esophagus_Muscularis
AFR-like	ENSG00000183844.16	FAM3B	0.965527	0.0461088	0.334281	0.99972	Esophagus_Muscularis
AFR-like	ENSG00000167904.14	TMEM68	0.965107	0.0767433	0.334491	0.99972	Esophagus_Muscularis
AFR-like	ENSG00000138942.15	RNF185	0.965081	0.106645	0.334504	0.99972	Esophagus_Muscularis
AFR-like	ENSG00000161921.14	CXCL16	0.964847	0.0406696	0.334622	0.99972	Esophagus_Muscularis
AFR-like	ENSG00000167600.13	CYP2S1	0.964435	0.0383904	0.334828	0.99972	Esophagus_Muscularis
AFR-like	ENSG00000172543.7	CTSW	-0.964187	-0.00797037	0.334952	0.99972	Esophagus_Muscularis
AFR-like	ENSG00000175707.8	KDF1	-0.963993	-0.0165564	0.335049	0.99972	Esophagus_Muscularis
AFR-like	ENSG00000108349.16	CASC3	-0.963728	-0.0482595	0.335183	0.99972	Esophagus_Muscularis
AFR-like	ENSG00000165934.12	CPSF2	-0.963307	-0.0191931	0.335393	0.99972	Esophagus_Muscularis
AFR-like	ENSG00000182400.14	TRAPPC6B	-0.963243	-0.0876331	0.335426	0.99972	Esophagus_Muscularis
AFR-like	ENSG00000051523.10	CYBA	0.962367	0.0338127	0.335865	0.99972	Esophagus_Muscularis
AFR-like	ENSG00000144959.9	NCEH1	0.962331	0.0378589	0.335883	0.99972	Esophagus_Muscularis
AFR-like	ENSG00000233670.6	PIRT	0.962328	0.11191	0.335885	0.99972	Esophagus_Muscularis
AFR-like	ENSG00000204852.15	TCTN1	0.962253	0.0346765	0.335923	0.99972	Esophagus_Muscularis
AFR-like	ENSG00000137275.13	RIPK1	-0.962151	-0.0285896	0.335974	0.99972	Esophagus_Muscularis
AFR-like	ENSG00000230387.2	RP4-737E23.2	-0.962029	-0.00866591	0.336035	0.99972	Esophagus_Muscularis
AFR-like	ENSG00000133574.9	GIMAP4	0.961947	0.0564328	0.336076	0.99972	Esophagus_Muscularis
AFR-like	ENSG00000130717.12	UCK1	-0.961893	-0.0517782	0.336104	0.99972	Esophagus_Muscularis
AFR-like	ENSG00000171604.11	CXXC5	0.961891	0.139453	0.336105	0.99972	Esophagus_Muscularis
AFR-like	ENSG00000007376.7	RPUSD1	-0.961788	-0.0468241	0.336156	0.99972	Esophagus_Muscularis
AFR-like	ENSG00000109113.18	RAB34	-0.96142	-0.0601248	0.336341	0.99972	Esophagus_Muscularis
AFR-like	ENSG00000198646.13	NCOA6	0.96127	0.0394907	0.336416	0.99972	Esophagus_Muscularis
AFR-like	ENSG00000164163.10	ABCE1	0.961024	0.0718356	0.33654	0.99972	Esophagus_Muscularis
AFR-like	ENSG00000152284.4	TCF7L1	-0.960787	-0.342895	0.336659	0.99972	Esophagus_Muscularis
AFR-like	ENSG00000124243.17	BCAS4	0.960757	0.0385557	0.336674	0.99972	Esophagus_Muscularis
AFR-like	ENSG00000073146.15	MOV10L1	-0.960248	-0.00989407	0.33693	0.99972	Esophagus_Muscularis
AFR-like	ENSG00000155974.11	GRIP1	-0.959657	-0.0557075	0.337228	0.99972	Esophagus_Muscularis
AFR-like	ENSG00000215529.12	EFCAB8	0.959325	0.0242671	0.337395	0.99972	Esophagus_Muscularis
AFR-like	ENSG00000105647.16	PIK3R2	0.9589	0.065775	0.337609	0.99972	Esophagus_Muscularis
AFR-like	ENSG00000110042.7	DTX4	-0.958777	-0.016004	0.337671	0.99972	Esophagus_Muscularis
AFR-like	ENSG00000118322.12	ATP10B	-0.958756	-0.00495145	0.337682	0.99972	Esophagus_Muscularis
AFR-like	ENSG00000035664.11	DAPK2	0.95875	0.0224365	0.337685	0.99972	Esophagus_Muscularis
AFR-like	ENSG00000143850.13	PLEKHA6	-0.958114	-0.024305	0.338005	0.99972	Esophagus_Muscularis
AFR-like	ENSG00000016391.10	CHDH	-0.958031	-0.0285791	0.338047	0.99972	Esophagus_Muscularis
AFR-like	ENSG00000254901.7	BORCS8	-0.957506	-0.0591533	0.338312	0.99972	Esophagus_Muscularis
AFR-like	ENSG00000181031.15	RPH3AL	0.956602	0.0103401	0.338768	0.99972	Esophagus_Muscularis
AFR-like	ENSG00000162545.5	CAMK2N1	-0.956532	-0.0308154	0.338804	0.99972	Esophagus_Muscularis
AFR-like	ENSG00000134463.14	ECHDC3	0.956032	0.021393	0.339056	0.99972	Esophagus_Muscularis
AFR-like	ENSG00000179954.15	SSC5D	-0.9558	-0.0209527	0.339173	0.99972	Esophagus_Muscularis
AFR-like	ENSG00000272989.1	LINC02012	-0.955686	-0.0248798	0.339231	0.99972	Esophagus_Muscularis
AFR-like	ENSG00000245812.2	LINC02202	0.955641	0.104047	0.339254	0.99972	Esophagus_Muscularis
AFR-like	ENSG00000270647.5	TAF15	-0.955482	-0.313153	0.339334	0.99972	Esophagus_Muscularis
AFR-like	ENSG00000099139.13	PCSK5	0.955438	0.0543098	0.339356	0.99972	Esophagus_Muscularis
AFR-like	ENSG00000260123.1	RP11-326A19.4	0.955367	0.0337302	0.339392	0.99972	Esophagus_Muscularis
AFR-like	ENSG00000137731.13	FXYD2	0.955284	0.0241665	0.339434	0.99972	Esophagus_Muscularis
AFR-like	ENSG00000164096.12	C4orf3	0.955254	0.0254103	0.339449	0.99972	Esophagus_Muscularis
AFR-like	ENSG00000258572.1	RP11-1070N10.3	-0.954752	-0.0264378	0.339703	0.99972	Esophagus_Muscularis
AFR-like	ENSG00000138074.14	SLC5A6	-0.954566	-0.0553066	0.339797	0.99972	Esophagus_Muscularis
AFR-like	ENSG00000184232.8	OAF	-0.954484	-0.026414	0.339839	0.99972	Esophagus_Muscularis
AFR-like	ENSG00000143776.18	CDC42BPA	0.954324	0.0393641	0.339919	0.99972	Esophagus_Muscularis
AFR-like	ENSG00000182093.14	WRB	-0.954262	-0.0131764	0.339951	0.99972	Esophagus_Muscularis
AFR-like	ENSG00000115539.13	PDCL3	0.953643	0.124845	0.340264	0.99972	Esophagus_Muscularis
AFR-like	ENSG00000113140.10	SPARC	-0.953569	-0.0347381	0.340302	0.99972	Esophagus_Muscularis
AFR-like	ENSG00000270093.1	AP000473.8	-0.953121	-0.0605301	0.340529	0.99972	Esophagus_Muscularis
AFR-like	ENSG00000156113.22	KCNMA1	0.953082	0.29478	0.340549	0.99972	Esophagus_Muscularis
AFR-like	ENSG00000115486.11	GGCX	-0.952863	-0.0202154	0.34066	0.99972	Esophagus_Muscularis
AFR-like	ENSG00000167995.15	BEST1	0.952602	0.132323	0.340792	0.99972	Esophagus_Muscularis
AFR-like	ENSG00000158411.11	MITD1	-0.952588	-0.0377716	0.340799	0.99972	Esophagus_Muscularis
AFR-like	ENSG00000138085.16	ATRAID	0.952516	0.025193	0.340835	0.99972	Esophagus_Muscularis
AFR-like	ENSG00000267107.6	PCAT19	0.95231	0.0148038	0.34094	0.99972	Esophagus_Muscularis
AFR-like	ENSG00000168936.10	TMEM129	0.952004	0.0320921	0.341095	0.99972	Esophagus_Muscularis
AFR-like	ENSG00000108852.14	MPP2	-0.951418	-0.0304742	0.341392	0.99972	Esophagus_Muscularis
AFR-like	ENSG00000185567.6	AHNAK2	0.951349	0.0340171	0.341427	0.99972	Esophagus_Muscularis
AFR-like	ENSG00000136270.13	TBRG4	0.950373	0.0297505	0.341923	0.99972	Esophagus_Muscularis
AFR-like	ENSG00000148483.8	TMEM236	0.950263	0.0297234	0.341979	0.99972	Esophagus_Muscularis
AFR-like	ENSG00000079974.17	RABL2B	-0.950218	-0.0111244	0.342001	0.99972	Esophagus_Muscularis
AFR-like	ENSG00000120314.18	WDR55	-0.949925	-0.063097	0.34215	0.99972	Esophagus_Muscularis
AFR-like	ENSG00000125885.13	MCM8	-0.949553	-0.0101564	0.34234	0.99972	Esophagus_Muscularis
AFR-like	ENSG00000175003.12	SLC22A1	0.949472	0.0271999	0.342381	0.99972	Esophagus_Muscularis
AFR-like	ENSG00000146830.9	GIGYF1	0.94936	0.0288792	0.342438	0.99972	Esophagus_Muscularis
AFR-like	ENSG00000187866.8	FAM122A	-0.948889	-0.0898389	0.342677	0.99972	Esophagus_Muscularis
AFR-like	ENSG00000186487.17	MYT1L	0.948543	0.0171212	0.342853	0.99972	Esophagus_Muscularis
AFR-like	ENSG00000014138.8	POLA2	0.948511	0.0836322	0.34287	0.99972	Esophagus_Muscularis
AFR-like	ENSG00000164574.15	GALNT10	-0.948395	-0.0169245	0.342928	0.99972	Esophagus_Muscularis
AFR-like	ENSG00000144644.14	GADL1	-0.948289	-0.054044	0.342982	0.99972	Esophagus_Muscularis
AFR-like	ENSG00000126070.19	AGO3	-0.948238	-0.148217	0.343008	0.99972	Esophagus_Muscularis
AFR-like	ENSG00000237515.8	SHISA9	-0.94814	-0.0394745	0.343058	0.99972	Esophagus_Muscularis
AFR-like	ENSG00000141101.12	NOB1	-0.947025	-0.139058	0.343626	0.99972	Esophagus_Muscularis
AFR-like	ENSG00000102890.14	ELMO3	0.946992	0.0232874	0.343643	0.99972	Esophagus_Muscularis
AFR-like	ENSG00000215883.10	CYB5RL	-0.946883	-0.0289731	0.343698	0.99972	Esophagus_Muscularis
AFR-like	ENSG00000250048.2	LINC00603	-0.946456	-0.012783	0.343916	0.99972	Esophagus_Muscularis
AFR-like	ENSG00000111832.12	RWDD1	-0.946256	-0.0483565	0.344018	0.99972	Esophagus_Muscularis
AFR-like	ENSG00000101134.11	DOK5	0.946187	0.0363431	0.344053	0.99972	Esophagus_Muscularis
AFR-like	ENSG00000124356.15	STAMBP	-0.946114	-0.097895	0.344091	0.99972	Esophagus_Muscularis
AFR-like	ENSG00000205629.11	LCMT1	-0.945965	-0.0345723	0.344167	0.99972	Esophagus_Muscularis
AFR-like	ENSG00000119471.14	HSDL2	0.945901	0.0336145	0.344199	0.99972	Esophagus_Muscularis
AFR-like	ENSG00000165959.11	CLMN	0.945817	0.0383993	0.344242	0.99972	Esophagus_Muscularis
AFR-like	ENSG00000115423.18	DNAH6	-0.945654	-0.0156999	0.344325	0.99972	Esophagus_Muscularis
AFR-like	ENSG00000119509.12	INVS	0.945264	0.02125	0.344524	0.99972	Esophagus_Muscularis
AFR-like	ENSG00000255529.7	POLR2M	0.945229	0.0454235	0.344542	0.99972	Esophagus_Muscularis
AFR-like	ENSG00000080608.9	PUM3	-0.944989	-0.0359245	0.344665	0.99972	Esophagus_Muscularis
AFR-like	ENSG00000236682.1	AC068282.3	0.944757	0.00650127	0.344783	0.99972	Esophagus_Muscularis
AFR-like	ENSG00000123200.16	ZC3H13	0.944582	0.189571	0.344872	0.99972	Esophagus_Muscularis
AFR-like	ENSG00000125812.15	GZF1	-0.943935	-0.0756062	0.345203	0.99972	Esophagus_Muscularis
AFR-like	ENSG00000117862.11	TXNDC12	0.94351	0.1698	0.34542	0.99972	Esophagus_Muscularis
AFR-like	ENSG00000176533.12	GNG7	0.943317	0.0218053	0.345519	0.99972	Esophagus_Muscularis
AFR-like	ENSG00000165828.14	PRAP1	-0.943231	-0.0235423	0.345563	0.99972	Esophagus_Muscularis
AFR-like	ENSG00000136444.9	RSAD1	0.942755	0.0608209	0.345806	0.99972	Esophagus_Muscularis
AFR-like	ENSG00000059122.16	FLYWCH1	-0.942567	-0.00586207	0.345903	0.99972	Esophagus_Muscularis
AFR-like	ENSG00000129116.17	PALLD	0.942212	0.139224	0.346084	0.99972	Esophagus_Muscularis
AFR-like	ENSG00000129158.10	SERGEF	-0.941966	-0.0692391	0.34621	0.99972	Esophagus_Muscularis
AFR-like	ENSG00000167377.17	ZNF23	0.941955	0.0109606	0.346216	0.99972	Esophagus_Muscularis
AFR-like	ENSG00000204257.14	HLA-DMA	0.94177	0.0133315	0.34631	0.99972	Esophagus_Muscularis
AFR-like	ENSG00000139155.8	SLCO1C1	-0.941138	-0.0492921	0.346634	0.99972	Esophagus_Muscularis
AFR-like	ENSG00000011454.16	RABGAP1	0.941119	0.127858	0.346644	0.99972	Esophagus_Muscularis
AFR-like	ENSG00000006007.11	GDE1	0.940807	0.142485	0.346804	0.99972	Esophagus_Muscularis
AFR-like	ENSG00000162623.15	TYW3	-0.940619	-0.0273181	0.3469	0.99972	Esophagus_Muscularis
AFR-like	ENSG00000198732.10	SMOC1	-0.940589	-0.0196144	0.346915	0.99972	Esophagus_Muscularis
AFR-like	ENSG00000007171.16	NOS2	0.940514	0.0101135	0.346954	0.99972	Esophagus_Muscularis
AFR-like	ENSG00000156398.12	SFXN2	-0.940278	-0.031899	0.347075	0.99972	Esophagus_Muscularis
AFR-like	ENSG00000158113.12	LRRC43	-0.940057	-0.0176594	0.347188	0.99972	Esophagus_Muscularis
AFR-like	ENSG00000151353.14	TMEM18	-0.939972	-0.0175201	0.347232	0.99972	Esophagus_Muscularis
AFR-like	ENSG00000253967.1	RP11-333A23.4	0.939604	-0.00532538	0.34742	0.99972	Esophagus_Muscularis
AFR-like	ENSG00000120093.11	HOXB3	-0.93948	-0.0607585	0.347484	0.99972	Esophagus_Muscularis
AFR-like	ENSG00000184923.12	NUTM2A	0.939293	0.00891027	0.34758	0.99972	Esophagus_Muscularis
AFR-like	ENSG00000225518.2	LINC01703	0.939268	0.0378156	0.347593	0.99972	Esophagus_Muscularis
AFR-like	ENSG00000170004.16	CHD3	-0.93889	-0.0358352	0.347787	0.99972	Esophagus_Muscularis
AFR-like	ENSG00000126003.6	PLAGL2	0.938857	0.0636091	0.347804	0.99972	Esophagus_Muscularis
AFR-like	ENSG00000117222.13	RBBP5	-0.938681	-0.0370343	0.347895	0.99972	Esophagus_Muscularis
AFR-like	ENSG00000222041.10	CYTOR	0.938542	11.2952	0.347966	0.99972	Esophagus_Muscularis
AFR-like	ENSG00000226979.8	LTA	0.938142	0.0274765	0.348171	0.99972	Esophagus_Muscularis
AFR-like	ENSG00000271009.2	RP11-346C20.3	-0.93796	-0.0238491	0.348265	0.99972	Esophagus_Muscularis
AFR-like	ENSG00000136935.13	GOLGA1	-0.937253	-0.026996	0.348628	0.99972	Esophagus_Muscularis
AFR-like	ENSG00000116288.12	PARK7	0.937034	0.0570147	0.348741	0.99972	Esophagus_Muscularis
AFR-like	ENSG00000082512.14	TRAF5	0.936951	0.246433	0.348784	0.99972	Esophagus_Muscularis
AFR-like	ENSG00000166321.13	NUDT13	-0.936646	-0.00495553	0.348941	0.99972	Esophagus_Muscularis
AFR-like	ENSG00000238083.7	LRRC37A2	-0.936622	-0.0128182	0.348953	0.99972	Esophagus_Muscularis
AFR-like	ENSG00000244694.7	PTCHD4	0.936554	0.0255451	0.348988	0.99972	Esophagus_Muscularis
AFR-like	ENSG00000170891.10	CYTL1	-0.93628	-0.00751866	0.349129	0.99972	Esophagus_Muscularis
AFR-like	ENSG00000272338.2	RP11-722E23.2	0.936129	0.0267702	0.349207	0.99972	Esophagus_Muscularis
AFR-like	ENSG00000176915.14	ANKLE2	0.936111	0.0277619	0.349216	0.99972	Esophagus_Muscularis
AFR-like	ENSG00000185344.13	ATP6V0A2	0.93595	0.0274325	0.349299	0.99972	Esophagus_Muscularis
AFR-like	ENSG00000204922.4	UQCC3	0.935676	0.0873841	0.34944	0.99972	Esophagus_Muscularis
AFR-like	ENSG00000101670.11	LIPG	-0.93485	-0.0308208	0.349866	0.99972	Esophagus_Muscularis
AFR-like	ENSG00000164609.9	SLU7	0.933905	0.0895553	0.350353	0.99972	Esophagus_Muscularis
AFR-like	ENSG00000197632.8	SERPINB2	-0.933903	-0.00886536	0.350354	0.99972	Esophagus_Muscularis
AFR-like	ENSG00000170955.9	PRKCDBP	0.933505	0.0167561	0.350559	0.99972	Esophagus_Muscularis
AFR-like	ENSG00000065243.19	PKN2	0.933119	0.0468294	0.350759	0.99972	Esophagus_Muscularis
AFR-like	ENSG00000174080.10	CTSF	-0.932707	-0.0133854	0.350971	0.99972	Esophagus_Muscularis
AFR-like	ENSG00000278318.4	ZNF229	0.93251	0.0291833	0.351073	0.99972	Esophagus_Muscularis
AFR-like	ENSG00000276085.1	CCL3L3	-0.932239	-0.124299	0.351213	0.99972	Esophagus_Muscularis
AFR-like	ENSG00000108395.13	TRIM37	-0.932237	-0.0508012	0.351214	0.99972	Esophagus_Muscularis
AFR-like	ENSG00000107518.16	ATRNL1	-0.932093	-0.0221075	0.351288	0.99972	Esophagus_Muscularis
AFR-like	ENSG00000275759.1	RP11-131L12.3	-0.931695	-0.0158019	0.351494	0.99972	Esophagus_Muscularis
AFR-like	ENSG00000162885.12	B3GALNT2	-0.931502	-0.0274957	0.351594	0.99972	Esophagus_Muscularis
AFR-like	ENSG00000147894.14	C9orf72	-0.931266	-0.0294163	0.351716	0.99972	Esophagus_Muscularis
AFR-like	ENSG00000134202.10	GSTM3	0.93118	0.00848696	0.351761	0.99972	Esophagus_Muscularis
AFR-like	ENSG00000254986.7	DPP3	-0.931093	-0.0304686	0.351806	0.99972	Esophagus_Muscularis
AFR-like	ENSG00000272905.1	RP11-265E18.1	-0.930981	-0.0295588	0.351863	0.99972	Esophagus_Muscularis
AFR-like	ENSG00000109819.8	PPARGC1A	0.930453	0.130639	0.352136	0.99972	Esophagus_Muscularis
AFR-like	ENSG00000128944.13	KNSTRN	-0.930443	-0.0120237	0.352142	0.99972	Esophagus_Muscularis
AFR-like	ENSG00000168411.13	RFWD3	-0.930403	-0.0124215	0.352162	0.99972	Esophagus_Muscularis
AFR-like	ENSG00000259321.1	RP11-468E2.5	-0.930339	-0.0447732	0.352196	0.99972	Esophagus_Muscularis
AFR-like	ENSG00000122335.13	SERAC1	0.930228	0.0580304	0.352253	0.99972	Esophagus_Muscularis
AFR-like	ENSG00000137814.10	HAUS2	0.93006	0.0322573	0.35234	0.99972	Esophagus_Muscularis
AFR-like	ENSG00000156587.15	UBE2L6	-0.929741	-0.116091	0.352505	0.99972	Esophagus_Muscularis
AFR-like	ENSG00000272205.1	RP11-277B15.3	0.929594	0.0539374	0.352581	0.99972	Esophagus_Muscularis
AFR-like	ENSG00000183476.12	SH2D7	-0.929556	-0.0134728	0.352601	0.99972	Esophagus_Muscularis
AFR-like	ENSG00000041802.10	LSG1	-0.929237	-0.0149548	0.352766	0.99972	Esophagus_Muscularis
AFR-like	ENSG00000007168.12	PAFAH1B1	-0.929023	-0.0487776	0.352877	0.99972	Esophagus_Muscularis
AFR-like	ENSG00000197020.10	ZNF100	-0.928982	-0.00590998	0.352899	0.99972	Esophagus_Muscularis
AFR-like	ENSG00000122674.11	CCZ1	-0.928949	-0.00464414	0.352916	0.99972	Esophagus_Muscularis
AFR-like	ENSG00000197622.12	CDC42SE1	-0.928816	-0.0460067	0.352984	0.99972	Esophagus_Muscularis
AFR-like	ENSG00000105501.12	SIGLEC5	-0.928279	-0.0250077	0.353263	0.99972	Esophagus_Muscularis
AFR-like	ENSG00000267414.1	RP11-456K23.1	-0.927739	-0.131633	0.353543	0.99972	Esophagus_Muscularis
AFR-like	ENSG00000176714.9	CCDC121	0.92743	0.0835355	0.353703	0.99972	Esophagus_Muscularis
AFR-like	ENSG00000148090.11	AUH	0.927148	0.0311799	0.35385	0.99972	Esophagus_Muscularis
AFR-like	ENSG00000182586.8	LINC00334	-0.927105	-0.0303278	0.353872	0.99972	Esophagus_Muscularis
AFR-like	ENSG00000135272.10	MDFIC	-0.926475	-0.0545949	0.354199	0.99972	Esophagus_Muscularis
AFR-like	ENSG00000136478.7	TEX2	-0.926419	-0.013024	0.354228	0.99972	Esophagus_Muscularis
AFR-like	ENSG00000156787.16	TBC1D31	-0.925738	-0.0437607	0.354582	0.99972	Esophagus_Muscularis
AFR-like	ENSG00000104998.3	IL27RA	0.92534	0.0421032	0.354789	0.99972	Esophagus_Muscularis
AFR-like	ENSG00000149600.11	COMMD7	0.924702	0.0450379	0.355121	0.99972	Esophagus_Muscularis
AFR-like	ENSG00000185040.13	SPDYE16	0.924558	0.0184903	0.355196	0.99972	Esophagus_Muscularis
AFR-like	ENSG00000136731.12	UGGT1	-0.924486	-0.0502122	0.355233	0.99972	Esophagus_Muscularis
AFR-like	ENSG00000184436.11	THAP7	-0.924214	-0.12889	0.355375	0.99972	Esophagus_Muscularis
AFR-like	ENSG00000136861.17	CDK5RAP2	-0.923985	-0.0325846	0.355494	0.99972	Esophagus_Muscularis
AFR-like	ENSG00000178974.9	FBXO34	-0.923976	-0.0344807	0.355499	0.99972	Esophagus_Muscularis
AFR-like	ENSG00000146282.17	RARS2	-0.922887	-0.0932447	0.356066	0.99972	Esophagus_Muscularis
AFR-like	ENSG00000055955.15	ITIH4	0.922785	0.0187978	0.356119	0.99972	Esophagus_Muscularis
AFR-like	ENSG00000205611.4	LINC01597	-0.922542	-0.0172153	0.356246	0.99972	Esophagus_Muscularis
AFR-like	ENSG00000183011.13	NAA38	0.92239	0.0459726	0.356325	0.99972	Esophagus_Muscularis
AFR-like	ENSG00000260633.1	RP11-375I20.6	0.922385	0.0118461	0.356328	0.99972	Esophagus_Muscularis
AFR-like	ENSG00000175279.21	CENPS	0.921764	0.0248543	0.356652	0.99972	Esophagus_Muscularis
AFR-like	ENSG00000149781.12	FERMT3	0.921601	0.145211	0.356737	0.99972	Esophagus_Muscularis
AFR-like	ENSG00000215790.6	SLC35E2	0.921394	0.04747	0.356845	0.99972	Esophagus_Muscularis
AFR-like	ENSG00000241370.5	RPP21	-0.921211	-0.0146613	0.35694	0.99972	Esophagus_Muscularis
AFR-like	ENSG00000197816.13	CCDC180	-0.921099	-0.0534938	0.356999	0.99972	Esophagus_Muscularis
AFR-like	ENSG00000167515.10	TRAPPC2L	0.920692	0.0598566	0.357211	0.99972	Esophagus_Muscularis
AFR-like	ENSG00000127423.10	AUNIP	0.920649	0.0260311	0.357234	0.99972	Esophagus_Muscularis
AFR-like	ENSG00000197008.9	ZNF138	0.920615	0.0372126	0.357252	0.99972	Esophagus_Muscularis
AFR-like	ENSG00000186918.13	ZNF395	0.920364	0.0558264	0.357382	0.99972	Esophagus_Muscularis
AFR-like	ENSG00000070882.12	OSBPL3	0.920139	0.0199146	0.3575	0.99972	Esophagus_Muscularis
AFR-like	ENSG00000170185.9	USP38	0.920106	0.334184	0.357517	0.99972	Esophagus_Muscularis
AFR-like	ENSG00000105072.8	C19orf44	0.919651	0.0113054	0.357755	0.99972	Esophagus_Muscularis
AFR-like	ENSG00000115677.16	HDLBP	0.91954	0.0240108	0.357813	0.99972	Esophagus_Muscularis
AFR-like	ENSG00000112877.7	CEP72	-0.919079	-0.0273319	0.358054	0.99972	Esophagus_Muscularis
AFR-like	ENSG00000171224.8	C10orf35	-0.919058	-0.0616863	0.358065	0.99972	Esophagus_Muscularis
AFR-like	ENSG00000136205.16	TNS3	0.918727	0.041278	0.358238	0.99972	Esophagus_Muscularis
AFR-like	ENSG00000136143.14	SUCLA2	0.91865	0.04769	0.358278	0.99972	Esophagus_Muscularis
AFR-like	ENSG00000176723.9	ZNF843	-0.918434	-0.0160322	0.358392	0.99972	Esophagus_Muscularis
AFR-like	ENSG00000103089.8	FA2H	-0.918431	-0.0287399	0.358393	0.99972	Esophagus_Muscularis
AFR-like	ENSG00000066629.16	EML1	0.918376	0.0454064	0.358422	0.99972	Esophagus_Muscularis
AFR-like	ENSG00000235100.3	RP11-80H5.9	0.918376	0.0465459	0.358422	0.99972	Esophagus_Muscularis
AFR-like	ENSG00000028137.18	TNFRSF1B	-0.918231	-0.183917	0.358498	0.99972	Esophagus_Muscularis
AFR-like	ENSG00000152620.12	NADK2	-0.918125	-0.0424436	0.358553	0.99972	Esophagus_Muscularis
AFR-like	ENSG00000103335.21	PIEZO1	0.918034	0.0124234	0.358601	0.99972	Esophagus_Muscularis
AFR-like	ENSG00000184389.9	A3GALT2	-0.917903	-0.0227648	0.35867	0.99972	Esophagus_Muscularis
AFR-like	ENSG00000147535.16	PLPP5	-0.917732	-0.0613585	0.358759	0.99972	Esophagus_Muscularis
AFR-like	ENSG00000179397.17	C1orf101	-0.917598	-0.042468	0.358829	0.99972	Esophagus_Muscularis
AFR-like	ENSG00000153147.5	SMARCA5	-0.917543	-0.0148923	0.358858	0.99972	Esophagus_Muscularis
AFR-like	ENSG00000153936.16	HS2ST1	0.917074	0.0438882	0.359104	0.99972	Esophagus_Muscularis
AFR-like	ENSG00000139192.11	TAPBPL	0.916973	0.0101278	0.359157	0.99972	Esophagus_Muscularis
AFR-like	ENSG00000155465.18	SLC7A7	0.91688	0.0229844	0.359206	0.99972	Esophagus_Muscularis
AFR-like	ENSG00000134748.12	PRPF38A	0.916371	0.0267926	0.359472	0.99972	Esophagus_Muscularis
AFR-like	ENSG00000136819.15	C9orf78	-0.916288	-0.115097	0.359516	0.99972	Esophagus_Muscularis
AFR-like	ENSG00000053747.15	LAMA3	-0.916118	-0.0336715	0.359605	0.99972	Esophagus_Muscularis
AFR-like	ENSG00000170632.13	ARMC10	-0.916042	-0.0496792	0.359645	0.99972	Esophagus_Muscularis
AFR-like	ENSG00000197858.10	GPAA1	0.915838	0.0226031	0.359752	0.99972	Esophagus_Muscularis
AFR-like	ENSG00000226816.2	AC005082.12	-0.915817	-0.0144551	0.359763	0.99972	Esophagus_Muscularis
AFR-like	ENSG00000011143.16	MKS1	-0.915647	-0.0784347	0.359852	0.99972	Esophagus_Muscularis
AFR-like	ENSG00000262814.7	MRPL12	0.914833	0.119318	0.360279	0.99972	Esophagus_Muscularis
AFR-like	ENSG00000107371.12	EXOSC3	-0.913541	-0.0545205	0.360958	0.99972	Esophagus_Muscularis
AFR-like	ENSG00000272102.1	RP3-355L5.5	-0.913253	-0.0333396	0.361109	0.99972	Esophagus_Muscularis
AFR-like	ENSG00000134020.7	PEBP4	0.912887	0.0275603	0.361302	0.99972	Esophagus_Muscularis
AFR-like	ENSG00000170075.8	GPR37L1	0.912308	0.0164335	0.361606	0.99972	Esophagus_Muscularis
AFR-like	ENSG00000008294.20	SPAG9	0.912096	0.0242102	0.361718	0.99972	Esophagus_Muscularis
AFR-like	ENSG00000141956.13	PRDM15	0.912081	0.0292856	0.361726	0.99972	Esophagus_Muscularis
AFR-like	ENSG00000100034.13	PPM1F	0.911923	0.120324	0.361809	0.99972	Esophagus_Muscularis
AFR-like	ENSG00000004897.11	CDC27	-0.911916	-0.114074	0.361813	0.99972	Esophagus_Muscularis
AFR-like	ENSG00000243566.6	UPK3B	-0.91187	-0.0166884	0.361837	0.99972	Esophagus_Muscularis
AFR-like	ENSG00000000460.16	C1orf112	0.911656	0.029281	0.36195	0.99972	Esophagus_Muscularis
AFR-like	ENSG00000197410.12	DCHS2	-0.91164	-0.0175316	0.361958	0.99972	Esophagus_Muscularis
AFR-like	ENSG00000272180.1	RP11-481J13.1	-0.91101	-0.0189413	0.36229	0.99972	Esophagus_Muscularis
AFR-like	ENSG00000108091.10	CCDC6	0.910795	0.0351219	0.362403	0.99972	Esophagus_Muscularis
AFR-like	ENSG00000272143.1	FGF14-AS2	-0.910409	-0.021829	0.362607	0.99972	Esophagus_Muscularis
AFR-like	ENSG00000217930.7	PAM16	-0.910109	-0.0123656	0.362765	0.99972	Esophagus_Muscularis
AFR-like	ENSG00000188738.14	FSIP2	0.909775	0.0169609	0.362941	0.99972	Esophagus_Muscularis
AFR-like	ENSG00000198547.8	C20orf203	0.909642	0.021271	0.363011	0.99972	Esophagus_Muscularis
AFR-like	ENSG00000164823.9	OSGIN2	0.909335	0.0480696	0.363173	0.99972	Esophagus_Muscularis
AFR-like	ENSG00000179010.14	MRFAP1	-0.908895	-0.071851	0.363406	0.99972	Esophagus_Muscularis
AFR-like	ENSG00000172889.15	EGFL7	0.908509	0.0398475	0.363609	0.99972	Esophagus_Muscularis
AFR-like	ENSG00000185760.15	KCNQ5	0.908458	0.0156681	0.363636	0.99972	Esophagus_Muscularis
AFR-like	ENSG00000215717.5	TMEM167B	-0.907702	-0.131749	0.364035	0.99972	Esophagus_Muscularis
AFR-like	ENSG00000169599.12	NFU1	0.907517	0.0551052	0.364134	0.99972	Esophagus_Muscularis
AFR-like	ENSG00000155380.11	SLC16A1	-0.90723	-0.0414393	0.364285	0.99972	Esophagus_Muscularis
AFR-like	ENSG00000179630.10	LACC1	0.906987	0.027574	0.364414	0.99972	Esophagus_Muscularis
AFR-like	ENSG00000102760.12	RGCC	-0.906924	-0.0274183	0.364447	0.99972	Esophagus_Muscularis
AFR-like	ENSG00000120937.8	NPPB	0.906912	0.0300339	0.364454	0.99972	Esophagus_Muscularis
AFR-like	ENSG00000197813.5	CTC-301O7.4	0.906662	0.0594466	0.364586	0.99972	Esophagus_Muscularis
AFR-like	ENSG00000173517.10	PEAK1	-0.906431	-0.0634178	0.364708	0.99972	Esophagus_Muscularis
AFR-like	ENSG00000118402.5	ELOVL4	-0.905912	-0.0190634	0.364982	0.99972	Esophagus_Muscularis
AFR-like	ENSG00000068078.17	FGFR3	0.905787	0.00944054	0.365049	0.99972	Esophagus_Muscularis
AFR-like	ENSG00000069943.9	PIGB	0.905748	0.0100326	0.365069	0.99972	Esophagus_Muscularis
AFR-like	ENSG00000101247.17	NDUFAF5	0.905401	0.025797	0.365253	0.99972	Esophagus_Muscularis
AFR-like	ENSG00000138741.10	TRPC3	-0.905301	-0.0343844	0.365306	0.99972	Esophagus_Muscularis
AFR-like	ENSG00000164326.4	CARTPT	-0.905151	-0.0302186	0.365385	0.99972	Esophagus_Muscularis
AFR-like	ENSG00000184677.16	ZBTB40	-0.905034	-0.0409233	0.365448	0.99972	Esophagus_Muscularis
AFR-like	ENSG00000204843.12	DCTN1	-0.904919	-0.919319	0.365508	0.99972	Esophagus_Muscularis
AFR-like	ENSG00000105668.7	UPK1A	0.90479	0.012845	0.365577	0.99972	Esophagus_Muscularis
AFR-like	ENSG00000196072.11	BLOC1S2	-0.902908	-0.0208672	0.366575	0.99972	Esophagus_Muscularis
AFR-like	ENSG00000105556.11	MIER2	0.902861	0.020961	0.3666	0.99972	Esophagus_Muscularis
AFR-like	ENSG00000138448.11	ITGAV	0.902541	0.0630368	0.366769	0.99972	Esophagus_Muscularis
AFR-like	ENSG00000147676.13	MAL2	0.902423	0.0183691	0.366832	0.99972	Esophagus_Muscularis
AFR-like	ENSG00000128059.8	PPAT	-0.902243	-0.0521277	0.366928	0.99972	Esophagus_Muscularis
AFR-like	ENSG00000109736.14	MFSD10	-0.902174	-0.158335	0.366964	0.99972	Esophagus_Muscularis
AFR-like	ENSG00000061455.10	PRDM6	-0.901931	-0.0365667	0.367094	0.99972	Esophagus_Muscularis
AFR-like	ENSG00000143149.12	ALDH9A1	0.901873	0.0209791	0.367124	0.99972	Esophagus_Muscularis
AFR-like	ENSG00000117228.9	GBP1	-0.901322	-0.0286465	0.367417	0.99972	Esophagus_Muscularis
AFR-like	ENSG00000136068.14	FLNB	0.9013	0.0511569	0.367429	0.99972	Esophagus_Muscularis
AFR-like	ENSG00000272209.1	RP3-500L14.2	0.901077	0.0239971	0.367548	0.99972	Esophagus_Muscularis
AFR-like	ENSG00000011021.21	CLCN6	0.900931	0.0190144	0.367625	0.99972	Esophagus_Muscularis
AFR-like	ENSG00000161551.14	ZNF577	0.900929	0.0299559	0.367626	0.99972	Esophagus_Muscularis
AFR-like	ENSG00000143702.15	CEP170	-0.900884	-0.036848	0.36765	0.99972	Esophagus_Muscularis
AFR-like	ENSG00000118939.17	UCHL3	0.900863	0.0556967	0.367661	0.99972	Esophagus_Muscularis
AFR-like	ENSG00000204882.3	GPR20	0.900764	0.0277385	0.367714	0.99972	Esophagus_Muscularis
AFR-like	ENSG00000120159.11	CAAP1	-0.899748	-0.0357035	0.368255	0.99972	Esophagus_Muscularis
AFR-like	ENSG00000006283.17	CACNA1G	0.899732	0.0373394	0.368263	0.99972	Esophagus_Muscularis
AFR-like	ENSG00000185803.8	SLC52A2	0.899683	0.0834964	0.368289	0.99972	Esophagus_Muscularis
AFR-like	ENSG00000109689.15	STIM2	-0.899442	-0.0335033	0.368417	0.99972	Esophagus_Muscularis
AFR-like	ENSG00000168765.16	GSTM4	0.899363	0.0182801	0.368459	0.99972	Esophagus_Muscularis
AFR-like	ENSG00000204356.13	NELFE	-0.899305	-0.0280776	0.36849	0.99972	Esophagus_Muscularis
AFR-like	ENSG00000119777.18	TMEM214	-0.898844	-0.0249015	0.368736	0.99972	Esophagus_Muscularis
AFR-like	ENSG00000073584.18	SMARCE1	0.898681	0.0226486	0.368823	0.99972	Esophagus_Muscularis
AFR-like	ENSG00000247011.2	RP11-700H6.1	-0.898524	-0.0177702	0.368906	0.99972	Esophagus_Muscularis
AFR-like	ENSG00000110455.13	ACCS	0.897937	0.0154575	0.369219	0.99972	Esophagus_Muscularis
AFR-like	ENSG00000132510.10	KDM6B	-0.89745	-0.0679687	0.369479	0.99972	Esophagus_Muscularis
AFR-like	ENSG00000119392.14	GLE1	-0.897383	-0.028898	0.369514	0.99972	Esophagus_Muscularis
AFR-like	ENSG00000169032.9	MAP2K1	0.897336	0.0636422	0.36954	0.99972	Esophagus_Muscularis
AFR-like	ENSG00000092871.16	RFFL	-0.897328	-0.0520919	0.369544	0.99972	Esophagus_Muscularis
AFR-like	ENSG00000146433.8	TMEM181	-0.897227	-0.0649502	0.369598	0.99972	Esophagus_Muscularis
AFR-like	ENSG00000041988.15	THAP3	-0.896989	-0.0268703	0.369725	0.99972	Esophagus_Muscularis
AFR-like	ENSG00000176681.14	LRRC37A	-0.896562	-0.00737243	0.369953	0.99972	Esophagus_Muscularis
AFR-like	ENSG00000128463.12	EMC4	-0.896509	-0.0365708	0.369981	0.99972	Esophagus_Muscularis
AFR-like	ENSG00000112592.13	TBP	-0.896435	-0.0675988	0.37002	0.99972	Esophagus_Muscularis
AFR-like	ENSG00000152818.18	UTRN	0.894664	0.057835	0.370967	0.99972	Esophagus_Muscularis
AFR-like	ENSG00000230366.9	DSCR9	-0.894459	-0.0136152	0.371077	0.99972	Esophagus_Muscularis
AFR-like	ENSG00000183397.5	C19orf71	-0.894431	-0.01769	0.371091	0.99972	Esophagus_Muscularis
AFR-like	ENSG00000117569.18	PTBP2	-0.894412	-0.022408	0.371102	0.99972	Esophagus_Muscularis
AFR-like	ENSG00000146535.13	GNA12	-0.894321	-0.0202076	0.37115	0.99972	Esophagus_Muscularis
AFR-like	ENSG00000162913.9	C1orf145	-0.894069	-0.0550007	0.371285	0.99972	Esophagus_Muscularis
AFR-like	ENSG00000100804.18	PSMB5	0.893761	0.0530557	0.37145	0.99972	Esophagus_Muscularis
AFR-like	ENSG00000204152.10	TIMM23B	0.892872	0.0183517	0.371926	0.99972	Esophagus_Muscularis
AFR-like	ENSG00000168961.16	LGALS9	-0.892604	-0.0267896	0.37207	0.99972	Esophagus_Muscularis
AFR-like	ENSG00000176903.4	PNMA1	0.892551	0.0642361	0.372098	0.99972	Esophagus_Muscularis
AFR-like	ENSG00000130638.16	ATXN10	-0.892475	-0.0503976	0.372138	0.99972	Esophagus_Muscularis
AFR-like	ENSG00000180881.19	CAPS2	0.892362	0.0232574	0.372199	0.99972	Esophagus_Muscularis
AFR-like	ENSG00000270547.5	LINC01235	0.892228	0.0155309	0.372271	0.99972	Esophagus_Muscularis
AFR-like	ENSG00000168528.11	SERINC2	-0.89188	-0.0237211	0.372457	0.99972	Esophagus_Muscularis
AFR-like	ENSG00000176490.4	DIRAS1	0.891853	0.0409283	0.372472	0.99972	Esophagus_Muscularis
AFR-like	ENSG00000139200.13	PIANP	0.891845	0.0422484	0.372476	0.99972	Esophagus_Muscularis
AFR-like	ENSG00000114771.13	AADAC	-0.891734	-0.0283306	0.372535	0.99972	Esophagus_Muscularis
AFR-like	ENSG00000254999.3	BRK1	-0.891526	-0.0604562	0.372647	0.99972	Esophagus_Muscularis
AFR-like	ENSG00000143028.8	SYPL2	0.891487	0.0141265	0.372668	0.99972	Esophagus_Muscularis
AFR-like	ENSG00000175489.9	LRRC25	-0.890941	-0.0502261	0.372961	0.99972	Esophagus_Muscularis
AFR-like	ENSG00000154134.14	ROBO3	0.890668	0.0629185	0.373107	0.99972	Esophagus_Muscularis
AFR-like	ENSG00000100983.9	GSS	0.890626	0.0345634	0.37313	0.99972	Esophagus_Muscularis
AFR-like	ENSG00000122971.8	ACADS	0.890514	0.0268113	0.37319	0.99972	Esophagus_Muscularis
AFR-like	ENSG00000157181.15	C1orf27	0.890267	0.0348069	0.373322	0.99972	Esophagus_Muscularis
AFR-like	ENSG00000103326.11	CAPN15	0.890114	0.0405625	0.373404	0.99972	Esophagus_Muscularis
AFR-like	ENSG00000128683.13	GAD1	0.890114	0.0172492	0.373405	0.99972	Esophagus_Muscularis
AFR-like	ENSG00000172803.17	SNX32	-0.890004	-0.00693292	0.373464	0.99972	Esophagus_Muscularis
AFR-like	ENSG00000147724.11	FAM135B	0.889795	0.0199681	0.373576	0.99972	Esophagus_Muscularis
AFR-like	ENSG00000160201.11	U2AF1	0.889616	0.0255687	0.373672	0.99972	Esophagus_Muscularis
AFR-like	ENSG00000163291.14	PAQR3	0.88959	0.0355789	0.373686	0.99972	Esophagus_Muscularis
AFR-like	ENSG00000084093.16	REST	-0.889548	-0.0838801	0.373709	0.99972	Esophagus_Muscularis
AFR-like	ENSG00000189298.13	ZKSCAN3	0.889461	0.0190217	0.373755	0.99972	Esophagus_Muscularis
AFR-like	ENSG00000137098.13	SPAG8	-0.889451	-0.0584237	0.373761	0.99972	Esophagus_Muscularis
AFR-like	ENSG00000140829.11	DHX38	0.889029	0.0791983	0.373988	0.99972	Esophagus_Muscularis
AFR-like	ENSG00000205045.8	SLFN12L	-0.888919	-0.0206091	0.374046	0.99972	Esophagus_Muscularis
AFR-like	ENSG00000127314.17	RAP1B	-0.888785	-0.134518	0.374119	0.99972	Esophagus_Muscularis
AFR-like	ENSG00000163946.13	FAM208A	0.888645	0.0677296	0.374194	0.99972	Esophagus_Muscularis
AFR-like	ENSG00000162139.9	NEU3	-0.888621	-0.0564465	0.374207	0.99972	Esophagus_Muscularis
AFR-like	ENSG00000084207.15	GSTP1	-0.88859	-0.0230927	0.374223	0.99972	Esophagus_Muscularis
AFR-like	ENSG00000124126.13	PREX1	-0.888569	-0.0288643	0.374235	0.99972	Esophagus_Muscularis
AFR-like	ENSG00000164715.5	LMTK2	0.888543	-0.00246762	0.374249	0.99972	Esophagus_Muscularis
AFR-like	ENSG00000163629.12	PTPN13	0.887908	0.0395823	0.37459	0.99972	Esophagus_Muscularis
AFR-like	ENSG00000232677.6	LINC00665	0.887801	0.0187488	0.374648	0.99972	Esophagus_Muscularis
AFR-like	ENSG00000148399.12	DPH7	-0.887739	-0.0854987	0.374681	0.99972	Esophagus_Muscularis
AFR-like	ENSG00000090621.13	PABPC4	-0.887607	-0.0259989	0.374752	0.99972	Esophagus_Muscularis
AFR-like	ENSG00000174684.6	B4GAT1	0.88752	0.0587218	0.374799	0.99972	Esophagus_Muscularis
AFR-like	ENSG00000186081.11	KRT5	-0.887212	-0.0896747	0.374965	0.99972	Esophagus_Muscularis
AFR-like	ENSG00000101361.16	NOP56	0.887209	0.0409151	0.374966	0.99972	Esophagus_Muscularis
AFR-like	ENSG00000151835.14	SACS	-0.887045	-0.0324243	0.375055	0.99972	Esophagus_Muscularis
AFR-like	ENSG00000188004.9	C1orf204	0.88698	0.035592	0.37509	0.99972	Esophagus_Muscularis
AFR-like	ENSG00000167196.13	FBXO22	0.885494	0.00492266	0.37589	0.99972	Esophagus_Muscularis
AFR-like	ENSG00000186470.13	BTN3A2	0.885433	0.0108194	0.375923	0.99972	Esophagus_Muscularis
AFR-like	ENSG00000130414.11	NDUFA10	-0.885251	-0.012551	0.376021	0.99972	Esophagus_Muscularis
AFR-like	ENSG00000182771.18	GRID1	0.885068	0.0150861	0.37612	0.99972	Esophagus_Muscularis
AFR-like	ENSG00000172500.12	FIBP	-0.884969	-0.0377711	0.376174	0.99972	Esophagus_Muscularis
AFR-like	ENSG00000181045.14	SLC26A11	0.884836	0.0298881	0.376245	0.99972	Esophagus_Muscularis
AFR-like	ENSG00000228221.5	LINC00578	-0.884579	-0.0115065	0.376384	0.99972	Esophagus_Muscularis
AFR-like	ENSG00000259685.2	CTD-2315E11.1	-0.884519	-0.0415062	0.376416	0.99972	Esophagus_Muscularis
AFR-like	ENSG00000228300.13	C19orf24	-0.884301	-0.145514	0.376534	0.99972	Esophagus_Muscularis
AFR-like	ENSG00000144214.9	LYG1	0.883969	0.00868954	0.376713	0.99972	Esophagus_Muscularis
AFR-like	ENSG00000204130.12	RUFY2	-0.883757	-0.0260371	0.376827	0.99972	Esophagus_Muscularis
AFR-like	ENSG00000154511.11	FAM69A	0.88335	0.0577444	0.377047	0.99972	Esophagus_Muscularis
AFR-like	ENSG00000108582.11	CPD	0.882703	0.0528223	0.377397	0.99972	Esophagus_Muscularis
AFR-like	ENSG00000164404.8	GDF9	-0.882619	-0.0109076	0.377442	0.99972	Esophagus_Muscularis
AFR-like	ENSG00000164308.16	ERAP2	-0.881425	-0.00467563	0.378088	0.99972	Esophagus_Muscularis
AFR-like	ENSG00000265491.4	RNF115	-0.881274	-0.0736686	0.378169	0.99972	Esophagus_Muscularis
AFR-like	ENSG00000187372.11	PCDHB13	-0.881067	-0.121544	0.378281	0.99972	Esophagus_Muscularis
AFR-like	ENSG00000160221.16	C21orf33	-0.880995	-0.00422041	0.378321	0.99972	Esophagus_Muscularis
AFR-like	ENSG00000160226.15	C21orf2	-0.88079	-0.00950104	0.378431	0.99972	Esophagus_Muscularis
AFR-like	ENSG00000174165.7	ZDHHC24	-0.880754	-0.0730403	0.378451	0.99972	Esophagus_Muscularis
AFR-like	ENSG00000070413.19	DGCR2	0.87978	0.0179209	0.378979	0.99972	Esophagus_Muscularis
AFR-like	ENSG00000124772.11	CPNE5	-0.879562	-0.0217679	0.379096	0.99972	Esophagus_Muscularis
AFR-like	ENSG00000174720.15	LARP7	-0.878966	-0.0706355	0.37942	0.99972	Esophagus_Muscularis
AFR-like	ENSG00000188385.11	JAKMIP3	-0.878733	-0.0259412	0.379546	0.99972	Esophagus_Muscularis
AFR-like	ENSG00000227192.1	RP1-45I4.3	-0.878545	-0.0312722	0.379648	0.99972	Esophagus_Muscularis
AFR-like	ENSG00000185437.13	SH3BGR	-0.878437	-0.0188484	0.379707	0.99972	Esophagus_Muscularis
AFR-like	ENSG00000151689.12	INPP1	0.87787	0.00988478	0.380014	0.99972	Esophagus_Muscularis
AFR-like	ENSG00000139190.16	VAMP1	-0.877853	-0.0257502	0.380024	0.99972	Esophagus_Muscularis
AFR-like	ENSG00000107317.12	PTGDS	0.877789	0.0419777	0.380058	0.99972	Esophagus_Muscularis
AFR-like	ENSG00000117791.15	2025-03-02	-0.877787	-0.0224687	0.380059	0.99972	Esophagus_Muscularis
AFR-like	ENSG00000254872.3	RP13-870H17.3	0.877275	0.020828	0.380337	0.99972	Esophagus_Muscularis
AFR-like	ENSG00000137267.5	TUBB2A	-0.877258	-0.0676116	0.380346	0.99972	Esophagus_Muscularis
AFR-like	ENSG00000103175.10	WFDC1	-0.876997	-0.0320341	0.380488	0.99972	Esophagus_Muscularis
AFR-like	ENSG00000169247.11	SH3TC2	0.876977	0.0266984	0.380499	0.99972	Esophagus_Muscularis
AFR-like	ENSG00000145423.4	SFRP2	0.876729	0.0769437	0.380634	0.99972	Esophagus_Muscularis
AFR-like	ENSG00000188629.11	ZNF177	0.876235	0.0230773	0.380902	0.99972	Esophagus_Muscularis
AFR-like	ENSG00000101138.11	CSTF1	-0.876081	-0.11604	0.380986	0.99972	Esophagus_Muscularis
AFR-like	ENSG00000136371.10	MTHFS	0.875844	0.00614372	0.381115	0.99972	Esophagus_Muscularis
AFR-like	ENSG00000162572.20	SCNN1D	-0.875786	-0.0360376	0.381146	0.99972	Esophagus_Muscularis
AFR-like	ENSG00000139436.20	GIT2	0.875321	0.0975169	0.3814	0.99972	Esophagus_Muscularis
AFR-like	ENSG00000254648.1	RP11-713P17.4	-0.875184	0.00536237	0.381474	0.99972	Esophagus_Muscularis
AFR-like	ENSG00000135926.14	TMBIM1	0.875048	0.0409988	0.381548	0.99972	Esophagus_Muscularis
AFR-like	ENSG00000144815.15	NXPE3	-0.874986	-0.0100946	0.381581	0.99972	Esophagus_Muscularis
AFR-like	ENSG00000063660.8	GPC1	-0.874884	-0.0418414	0.381637	0.99972	Esophagus_Muscularis
AFR-like	ENSG00000066248.14	NGEF	0.874426	0.0173718	0.381886	0.99972	Esophagus_Muscularis
AFR-like	ENSG00000124207.16	CSE1L	0.874421	0.0254704	0.381889	0.99972	Esophagus_Muscularis
AFR-like	ENSG00000162804.13	SNED1	-0.874258	-0.0373726	0.381978	0.99972	Esophagus_Muscularis
AFR-like	ENSG00000261098.1	RP11-819C21.1	-0.874174	-0.011381	0.382023	0.99972	Esophagus_Muscularis
AFR-like	ENSG00000173641.17	HSPB7	-0.873991	-0.0515217	0.382123	0.99972	Esophagus_Muscularis
AFR-like	ENSG00000102900.12	NUP93	-0.873885	-0.0712577	0.382181	0.99972	Esophagus_Muscularis
AFR-like	ENSG00000135540.11	NHSL1	0.873837	0.0115135	0.382207	0.99972	Esophagus_Muscularis
AFR-like	ENSG00000114770.16	ABCC5	0.873671	0.0201044	0.382298	0.99972	Esophagus_Muscularis
AFR-like	ENSG00000065308.4	TRAM2	0.873169	0.0633994	0.382571	0.99972	Esophagus_Muscularis
AFR-like	ENSG00000124602.9	UNC5CL	-0.87309	-0.0470648	0.382614	0.99972	Esophagus_Muscularis
AFR-like	ENSG00000171109.18	MFN1	0.873044	0.0329812	0.382639	0.99972	Esophagus_Muscularis
AFR-like	ENSG00000184635.14	ZNF93	0.87282	0.049052	0.382761	0.99972	Esophagus_Muscularis
AFR-like	ENSG00000136197.12	C7orf25	0.87208	0.0405404	0.383165	0.99972	Esophagus_Muscularis
AFR-like	ENSG00000272733.1	KB-208E9.1	-0.871848	-0.00650129	0.383291	0.99972	Esophagus_Muscularis
AFR-like	ENSG00000036549.12	ZZZ3	0.871427	0.0777965	0.383521	0.99972	Esophagus_Muscularis
AFR-like	ENSG00000249664.1	CTD-2227C6.2	-0.871332	-0.00725639	0.383573	0.99972	Esophagus_Muscularis
AFR-like	ENSG00000134825.15	TMEM258	0.870592	0.105083	0.383977	0.99972	Esophagus_Muscularis
AFR-like	ENSG00000174718.11	KIAA1551	-0.870329	-0.0259583	0.384121	0.99972	Esophagus_Muscularis
AFR-like	ENSG00000169410.9	PTPN9	0.870295	0.0371086	0.384139	0.99972	Esophagus_Muscularis
AFR-like	ENSG00000131944.9	FAAP24	-0.870004	-0.012081	0.384298	0.99972	Esophagus_Muscularis
AFR-like	ENSG00000057019.15	DCBLD2	-0.869992	-0.0561396	0.384305	0.99972	Esophagus_Muscularis
AFR-like	ENSG00000100124.14	ANKRD54	0.869944	0.0779745	0.384331	0.99972	Esophagus_Muscularis
AFR-like	ENSG00000104321.10	TRPA1	-0.869749	-0.0874145	0.384438	0.99972	Esophagus_Muscularis
AFR-like	ENSG00000119280.16	C1orf198	0.869653	0.0397851	0.38449	0.99972	Esophagus_Muscularis
AFR-like	ENSG00000197157.10	SND1	0.869537	0.0312819	0.384553	0.99972	Esophagus_Muscularis
AFR-like	ENSG00000257704.3	INAFM1	0.869494	0.0562759	0.384577	0.99972	Esophagus_Muscularis
AFR-like	ENSG00000158863.21	FAM160B2	0.869415	0.071928	0.38462	0.99972	Esophagus_Muscularis
AFR-like	ENSG00000116353.15	MECR	-0.869214	-0.0338103	0.38473	0.99972	Esophagus_Muscularis
AFR-like	ENSG00000168077.13	SCARA3	0.869153	0.0588791	0.384764	0.99972	Esophagus_Muscularis
AFR-like	ENSG00000162654.8	GBP4	0.868868	0.0515234	0.38492	0.99972	Esophagus_Muscularis
AFR-like	ENSG00000141664.9	ZCCHC2	-0.868502	-0.0109161	0.38512	0.99972	Esophagus_Muscularis
AFR-like	ENSG00000101190.12	TCFL5	-0.867955	-0.0130416	0.385419	0.99972	Esophagus_Muscularis
AFR-like	ENSG00000103485.17	QPRT	0.867862	0.0581739	0.38547	0.99972	Esophagus_Muscularis
AFR-like	ENSG00000020922.12	MRE11	0.867743	0.00714072	0.385535	0.99972	Esophagus_Muscularis
AFR-like	ENSG00000165806.19	CASP7	0.867708	0.0114899	0.385554	0.99972	Esophagus_Muscularis
AFR-like	ENSG00000101019.21	UQCC1	0.867701	0.146206	0.385558	0.99972	Esophagus_Muscularis
AFR-like	ENSG00000154277.12	UCHL1	0.867657	0.0966018	0.385582	0.99972	Esophagus_Muscularis
AFR-like	ENSG00000180398.11	MCFD2	0.867381	0.0128337	0.385733	0.99972	Esophagus_Muscularis
AFR-like	ENSG00000144035.3	NAT8	0.867179	0.0175902	0.385844	0.99972	Esophagus_Muscularis
AFR-like	ENSG00000166793.10	YPEL4	-0.866998	-0.0701274	0.385943	0.99972	Esophagus_Muscularis
AFR-like	ENSG00000106066.14	CPVL	0.86697	0.0110666	0.385959	0.99972	Esophagus_Muscularis
AFR-like	ENSG00000198156.10	NPIPB6	-0.866487	0.0124182	0.386223	0.99972	Esophagus_Muscularis
AFR-like	ENSG00000136378.14	ADAMTS7	0.866172	0.0411519	0.386396	0.99972	Esophagus_Muscularis
AFR-like	ENSG00000196104.10	SPOCK3	0.865909	0.00739747	0.38654	0.99972	Esophagus_Muscularis
AFR-like	ENSG00000128039.10	SRD5A3	-0.865761	-0.0121063	0.386621	0.99972	Esophagus_Muscularis
AFR-like	ENSG00000105486.13	LIG1	0.865602	0.0170457	0.386708	0.99972	Esophagus_Muscularis
AFR-like	ENSG00000166664.13	CHRFAM7A	0.865534	0.0144908	0.386746	0.99972	Esophagus_Muscularis
AFR-like	ENSG00000224843.6	LINC00240	-0.865484	-0.0251369	0.386773	0.99972	Esophagus_Muscularis
AFR-like	ENSG00000144746.6	ARL6IP5	0.865433	0.0242748	0.386801	0.99972	Esophagus_Muscularis
AFR-like	ENSG00000056487.15	PHF21B	0.865372	0.0104397	0.386835	0.99972	Esophagus_Muscularis
AFR-like	ENSG00000110448.10	CD5	0.864986	0.0233112	0.387046	0.99972	Esophagus_Muscularis
AFR-like	ENSG00000163069.12	SGCB	-0.86372	-0.148176	0.387742	0.99972	Esophagus_Muscularis
AFR-like	ENSG00000130177.14	CDC16	-0.863686	-0.0111575	0.38776	0.99972	Esophagus_Muscularis
AFR-like	ENSG00000275401.1	RP4-564F22.7	0.863684	0.00926233	0.387761	0.99972	Esophagus_Muscularis
AFR-like	ENSG00000162076.12	FLYWCH2	0.863341	0.0473362	0.38795	0.99972	Esophagus_Muscularis
AFR-like	ENSG00000256043.2	CTSO	-0.863061	-0.0230439	0.388104	0.99972	Esophagus_Muscularis
AFR-like	ENSG00000085788.13	DDHD2	-0.862651	-0.0347195	0.38833	0.99972	Esophagus_Muscularis
AFR-like	ENSG00000063127.15	SLC6A16	0.862561	0.0271383	0.388379	0.99972	Esophagus_Muscularis
AFR-like	ENSG00000175920.16	DOK7	-0.862478	-0.00764657	0.388424	0.99972	Esophagus_Muscularis
AFR-like	ENSG00000136986.9	DERL1	0.862476	0.258845	0.388426	0.99972	Esophagus_Muscularis
AFR-like	ENSG00000104979.8	C19orf53	-0.86247	-0.0278826	0.388429	0.99972	Esophagus_Muscularis
AFR-like	ENSG00000262246.5	CORO7	-0.86226	-0.0638869	0.388544	0.99972	Esophagus_Muscularis
AFR-like	ENSG00000168763.15	CNNM3	-0.861846	-0.0839364	0.388772	0.99972	Esophagus_Muscularis
AFR-like	ENSG00000174996.11	KLC2	-0.861824	-0.120141	0.388785	0.99972	Esophagus_Muscularis
AFR-like	ENSG00000149089.12	APIP	-0.861477	-0.00718509	0.388975	0.99972	Esophagus_Muscularis
AFR-like	ENSG00000009844.15	VTA1	0.860851	0.0766688	0.38932	0.99972	Esophagus_Muscularis
AFR-like	ENSG00000107874.10	CUEDC2	-0.860844	-0.0700451	0.389324	0.99972	Esophagus_Muscularis
AFR-like	ENSG00000137574.10	TGS1	0.860707	0.0796052	0.389399	0.99972	Esophagus_Muscularis
AFR-like	ENSG00000136643.11	RPS6KC1	0.860449	0.0543191	0.389541	0.99972	Esophagus_Muscularis
AFR-like	ENSG00000132821.11	VSTM2L	-0.860393	-0.0318027	0.389573	0.99972	Esophagus_Muscularis
AFR-like	ENSG00000088833.17	NSFL1C	-0.860217	-0.0188429	0.389669	0.99972	Esophagus_Muscularis
AFR-like	ENSG00000138785.14	INTS12	-0.86012	-0.0281588	0.389723	0.99972	Esophagus_Muscularis
AFR-like	ENSG00000136238.17	RAC1	0.860038	0.0580263	0.389768	0.99972	Esophagus_Muscularis
AFR-like	ENSG00000165629.19	ATP5C1	-0.860029	-0.0603466	0.389773	0.99972	Esophagus_Muscularis
AFR-like	ENSG00000146409.10	SLC18B1	-0.859847	-0.0326697	0.389873	0.99972	Esophagus_Muscularis
AFR-like	ENSG00000185684.12	EP400NL	0.859759	0.0084432	0.389922	0.99972	Esophagus_Muscularis
AFR-like	ENSG00000070778.12	PTPN21	-0.859707	-0.0775675	0.38995	0.99972	Esophagus_Muscularis
AFR-like	ENSG00000101210.10	EEF1A2	0.859568	0.0327305	0.390027	0.99972	Esophagus_Muscularis
AFR-like	ENSG00000103197.16	TSC2	-0.858976	-0.0515898	0.390354	0.99972	Esophagus_Muscularis
AFR-like	ENSG00000151025.9	GPR158	0.858513	0.0739018	0.390609	0.99972	Esophagus_Muscularis
AFR-like	ENSG00000106571.12	GLI3	0.858181	0.238688	0.390793	0.99972	Esophagus_Muscularis
AFR-like	ENSG00000101004.14	NINL	0.858094	0.0437322	0.390841	0.99972	Esophagus_Muscularis
AFR-like	ENSG00000166704.11	ZNF606	-0.858038	-0.0217617	0.390872	0.99972	Esophagus_Muscularis
AFR-like	ENSG00000116957.12	TBCE	0.857544	0.0244945	0.391144	0.99972	Esophagus_Muscularis
AFR-like	ENSG00000105726.16	ATP13A1	0.856444	0.0455421	0.391752	0.99972	Esophagus_Muscularis
AFR-like	ENSG00000243284.1	VSIG8	-0.855925	-0.02128	0.392039	0.99972	Esophagus_Muscularis
AFR-like	ENSG00000154678.16	PDE1C	0.855747	0.0363597	0.392138	0.99972	Esophagus_Muscularis
AFR-like	ENSG00000023572.8	GLRX2	0.85545	0.310083	0.392302	0.99972	Esophagus_Muscularis
AFR-like	ENSG00000165966.14	PDZRN4	-0.855001	-0.0407058	0.392551	0.99972	Esophagus_Muscularis
AFR-like	ENSG00000029725.16	RABEP1	0.854615	0.0413859	0.392764	0.99972	Esophagus_Muscularis
AFR-like	ENSG00000114999.7	TTL	-0.85455	-0.0422885	0.392801	0.99972	Esophagus_Muscularis
AFR-like	ENSG00000197956.9	S100A6	-0.854195	-0.096751	0.392997	0.99972	Esophagus_Muscularis
AFR-like	ENSG00000151164.18	RAD9B	-0.854046	-0.0320583	0.39308	0.99972	Esophagus_Muscularis
AFR-like	ENSG00000109991.8	P2RX3	0.853843	0.0186078	0.393192	0.99972	Esophagus_Muscularis
AFR-like	ENSG00000233087.7	WTH3DI	0.853629	0.0157301	0.39331	0.99972	Esophagus_Muscularis
AFR-like	ENSG00000224549.1	RP11-370B11.3	0.853365	0.0109658	0.393457	0.99972	Esophagus_Muscularis
AFR-like	ENSG00000146966.12	DENND2A	0.853291	0.0176133	0.393498	0.99972	Esophagus_Muscularis
AFR-like	ENSG00000168159.11	RNF187	-0.853253	-0.0368777	0.393519	0.99972	Esophagus_Muscularis
AFR-like	ENSG00000255150.2	EID3	-0.853154	-0.0705028	0.393574	0.99972	Esophagus_Muscularis
AFR-like	ENSG00000104522.15	TSTA3	-0.853135	-0.0793892	0.393584	0.99972	Esophagus_Muscularis
AFR-like	ENSG00000137135.17	ARHGEF39	0.853021	0.0159816	0.393648	0.99972	Esophagus_Muscularis
AFR-like	ENSG00000000971.15	CFH	-0.852955	-0.0382127	0.393684	0.99972	Esophagus_Muscularis
AFR-like	ENSG00000140463.13	BBS4	-0.852708	-0.0422598	0.393821	0.99972	Esophagus_Muscularis
AFR-like	ENSG00000197279.3	ZNF165	0.852687	0.0133992	0.393833	0.99972	Esophagus_Muscularis
AFR-like	ENSG00000100412.15	ACO2	-0.852681	-0.0786381	0.393836	0.99972	Esophagus_Muscularis
AFR-like	ENSG00000109861.15	CTSC	-0.852288	-0.0470218	0.394055	0.99972	Esophagus_Muscularis
AFR-like	ENSG00000276791.1	CTD-2270P14.5	0.851821	0.00633902	0.394313	0.99972	Esophagus_Muscularis
AFR-like	ENSG00000164300.16	SERINC5	-0.851304	-0.0687178	0.3946	0.99972	Esophagus_Muscularis
AFR-like	ENSG00000100196.10	KDELR3	-0.851108	-0.0235366	0.39471	0.99972	Esophagus_Muscularis
AFR-like	ENSG00000040275.16	SPDL1	0.850731	0.0422532	0.394919	0.99972	Esophagus_Muscularis
AFR-like	ENSG00000148843.13	PDCD11	0.850627	0.00623261	0.394976	0.99972	Esophagus_Muscularis
AFR-like	ENSG00000161896.11	IP6K3	-0.850451	-0.0205984	0.395075	0.99972	Esophagus_Muscularis
AFR-like	ENSG00000172508.10	CARNS1	0.850394	0.0440348	0.395106	0.99972	Esophagus_Muscularis
AFR-like	ENSG00000182481.8	KPNA2	0.85017	0.0992817	0.395231	0.99972	Esophagus_Muscularis
AFR-like	ENSG00000167916.4	KRT24	-0.850052	-0.0300853	0.395296	0.99972	Esophagus_Muscularis
AFR-like	ENSG00000100347.14	SAMM50	-0.849865	-0.0133276	0.3954	0.99972	Esophagus_Muscularis
AFR-like	ENSG00000087510.6	TFAP2C	-0.849444	-0.0623995	0.395634	0.99972	Esophagus_Muscularis
AFR-like	ENSG00000117139.16	KDM5B	-0.849272	-0.0622101	0.39573	0.99972	Esophagus_Muscularis
AFR-like	ENSG00000248333.8	CDK11B	0.848941	0.0260523	0.395914	0.99972	Esophagus_Muscularis
AFR-like	ENSG00000168792.4	ABHD15	-0.848394	-0.0418069	0.396219	0.99972	Esophagus_Muscularis
AFR-like	ENSG00000166482.11	MFAP4	0.84806	0.144143	0.396405	0.99972	Esophagus_Muscularis
AFR-like	ENSG00000278570.4	NR2E3	0.847864	0.0184982	0.396514	0.99972	Esophagus_Muscularis
AFR-like	ENSG00000131791.7	PRKAB2	0.847694	0.109761	0.396609	0.99972	Esophagus_Muscularis
AFR-like	ENSG00000115904.12	SOS1	-0.847687	-0.0336684	0.396612	0.99972	Esophagus_Muscularis
AFR-like	ENSG00000167693.16	NXN	-0.847548	-0.0103075	0.39669	0.99972	Esophagus_Muscularis
AFR-like	ENSG00000104763.18	ASAH1	-0.8475	-0.0243033	0.396717	0.99972	Esophagus_Muscularis
AFR-like	ENSG00000116191.17	RALGPS2	-0.847213	-0.0424751	0.396877	0.99972	Esophagus_Muscularis
AFR-like	ENSG00000260274.1	RP11-817O13.8	0.846936	0.0133715	0.397031	0.99972	Esophagus_Muscularis
AFR-like	ENSG00000104886.11	PLEKHJ1	0.846345	0.0304299	0.39736	0.99972	Esophagus_Muscularis
AFR-like	ENSG00000111802.13	TDP2	-0.846084	-0.0267182	0.397506	0.99972	Esophagus_Muscularis
AFR-like	ENSG00000272335.1	RP11-53O19.3	0.845961	0.0580235	0.397575	0.99972	Esophagus_Muscularis
AFR-like	ENSG00000009950.15	MLXIPL	0.845448	0.0195957	0.397861	0.99972	Esophagus_Muscularis
AFR-like	ENSG00000104783.11	KCNN4	-0.845001	-0.0199305	0.39811	0.99972	Esophagus_Muscularis
AFR-like	ENSG00000235770.5	LINC00607	0.844991	0.0687852	0.398116	0.99972	Esophagus_Muscularis
AFR-like	ENSG00000273113.1	RP11-367H1.1	0.844151	0.0285764	0.398585	0.99972	Esophagus_Muscularis
AFR-like	ENSG00000105355.8	PLIN3	-0.844138	-0.0252623	0.398592	0.99972	Esophagus_Muscularis
AFR-like	ENSG00000074054.17	CLASP1	0.844085	0.0279542	0.398622	0.99972	Esophagus_Muscularis
AFR-like	ENSG00000260679.1	RP11-643C9.2	-0.843983	-0.0492679	0.398679	0.99972	Esophagus_Muscularis
AFR-like	ENSG00000123643.12	SLC36A1	-0.84386	-0.00966054	0.398747	0.99972	Esophagus_Muscularis
AFR-like	ENSG00000132294.14	EFR3A	-0.843784	-0.0526729	0.39879	0.99972	Esophagus_Muscularis
AFR-like	ENSG00000173548.8	SNX33	-0.843736	-0.0512345	0.398817	0.99972	Esophagus_Muscularis
AFR-like	ENSG00000273356.1	LINC02019	0.843333	0.0551637	0.399042	0.99972	Esophagus_Muscularis
AFR-like	ENSG00000260470.1	RP11-834C11.11	0.842572	0.0456217	0.399468	0.99972	Esophagus_Muscularis
AFR-like	ENSG00000175220.11	ARHGAP1	0.842033	0.0195375	0.399769	0.99972	Esophagus_Muscularis
AFR-like	ENSG00000267224.1	AC005498.4	0.842009	0.0144126	0.399783	0.99972	Esophagus_Muscularis
AFR-like	ENSG00000104883.7	PEX11G	0.841919	0.0157041	0.399833	0.99972	Esophagus_Muscularis
AFR-like	ENSG00000104689.9	TNFRSF10A	0.841799	0.0171943	0.3999	0.99972	Esophagus_Muscularis
AFR-like	ENSG00000198792.12	TMEM184B	0.841301	0.0203447	0.40018	0.99972	Esophagus_Muscularis
AFR-like	ENSG00000267796.7	LIN37	0.84094	0.0964042	0.400381	0.99972	Esophagus_Muscularis
AFR-like	ENSG00000163848.19	ZNF148	-0.840914	-0.174871	0.400396	0.99972	Esophagus_Muscularis
AFR-like	ENSG00000214253.8	FIS1	0.840778	0.0148015	0.400472	0.99972	Esophagus_Muscularis
AFR-like	ENSG00000166669.13	ATF7IP2	-0.840669	-0.0160268	0.400533	0.99972	Esophagus_Muscularis
AFR-like	ENSG00000178718.6	RPP25	0.83982	0.0657558	0.401009	0.99972	Esophagus_Muscularis
AFR-like	ENSG00000109381.19	ELF2	0.839688	0.0124219	0.401083	0.99972	Esophagus_Muscularis
AFR-like	ENSG00000204536.13	CCHCR1	0.839638	0.014637	0.401111	0.99972	Esophagus_Muscularis
AFR-like	ENSG00000112977.15	DAP	0.839465	0.0240291	0.401208	0.99972	Esophagus_Muscularis
AFR-like	ENSG00000165810.16	BTNL9	0.839222	0.0288427	0.401345	0.99972	Esophagus_Muscularis
AFR-like	ENSG00000170889.13	RPS9	0.839037	0.0146606	0.401449	0.99972	Esophagus_Muscularis
AFR-like	ENSG00000086598.10	TMED2	-0.838941	-0.0771398	0.401502	0.99972	Esophagus_Muscularis
AFR-like	ENSG00000000457.13	SCYL3	0.838849	0.0196646	0.401554	0.99972	Esophagus_Muscularis
AFR-like	ENSG00000127419.16	TMEM175	-0.838773	-0.0594817	0.401597	0.99972	Esophagus_Muscularis
AFR-like	ENSG00000229891.1	LINC01315	-0.837821	-0.0250322	0.402131	0.99972	Esophagus_Muscularis
AFR-like	ENSG00000196776.14	CD47	0.837736	0.0148507	0.402179	0.99972	Esophagus_Muscularis
AFR-like	ENSG00000149541.9	B3GAT3	-0.837655	-0.0500496	0.402224	0.99972	Esophagus_Muscularis
AFR-like	ENSG00000100139.13	MICALL1	0.837295	0.100045	0.402427	0.99972	Esophagus_Muscularis
AFR-like	ENSG00000250508.1	RP11-757G1.6	0.837046	0.00825636	0.402567	0.99972	Esophagus_Muscularis
AFR-like	ENSG00000171130.17	ATP6V0E2	0.836685	0.018383	0.40277	0.99972	Esophagus_Muscularis
AFR-like	ENSG00000069248.11	NUP133	0.836482	0.0517192	0.402884	0.99972	Esophagus_Muscularis
AFR-like	ENSG00000002822.15	MAD1L1	0.836305	0.131785	0.402983	0.99972	Esophagus_Muscularis
AFR-like	ENSG00000136098.16	NEK3	-0.836193	-0.0200763	0.403046	0.99972	Esophagus_Muscularis
AFR-like	ENSG00000196743.8	GM2A	-0.836175	-0.0170898	0.403056	0.99972	Esophagus_Muscularis
AFR-like	ENSG00000122367.19	LDB3	0.836091	0.0182686	0.403103	0.99972	Esophagus_Muscularis
AFR-like	ENSG00000278266.1	RP11-575F12.3	-0.835942	-0.0124181	0.403187	0.99972	Esophagus_Muscularis
AFR-like	ENSG00000183048.11	SLC25A10	0.835907	0.0277084	0.403207	0.99972	Esophagus_Muscularis
AFR-like	ENSG00000180767.9	CHST13	-0.835897	-0.00797191	0.403213	0.99972	Esophagus_Muscularis
AFR-like	ENSG00000144476.5	ACKR3	0.835805	0.0284967	0.403264	0.99972	Esophagus_Muscularis
AFR-like	ENSG00000110367.11	DDX6	0.835624	0.0502132	0.403367	0.99972	Esophagus_Muscularis
AFR-like	ENSG00000183281.14	PLGLB1	-0.835001	-0.0120287	0.403717	0.99972	Esophagus_Muscularis
AFR-like	ENSG00000011105.12	TSPAN9	-0.834649	-0.0241018	0.403915	0.99972	Esophagus_Muscularis
AFR-like	ENSG00000173193.13	PARP14	0.834146	0.0187587	0.404199	0.99972	Esophagus_Muscularis
AFR-like	ENSG00000101638.13	ST8SIA5	-0.833541	-0.0304654	0.40454	0.99972	Esophagus_Muscularis
AFR-like	ENSG00000108953.16	YWHAE	-0.833499	-0.0816752	0.404563	0.99972	Esophagus_Muscularis
AFR-like	ENSG00000196352.14	CD55	-0.832768	-0.0256861	0.404975	0.99972	Esophagus_Muscularis
AFR-like	ENSG00000152128.13	TMEM163	0.832441	0.0223351	0.40516	0.99972	Esophagus_Muscularis
AFR-like	ENSG00000182307.12	C8orf33	0.832324	0.0436369	0.405226	0.99972	Esophagus_Muscularis
AFR-like	ENSG00000117407.16	ARTN	-0.831633	-0.0525687	0.405616	0.99972	Esophagus_Muscularis
AFR-like	ENSG00000187688.14	TRPV2	-0.831317	-0.00803757	0.405794	0.99972	Esophagus_Muscularis
AFR-like	ENSG00000123454.10	DBH	-0.831005	-0.0164067	0.405971	0.99972	Esophagus_Muscularis
AFR-like	ENSG00000143578.15	CREB3L4	-0.830992	-0.0183691	0.405978	0.99972	Esophagus_Muscularis
AFR-like	ENSG00000174137.12	FAM53A	-0.830468	-0.0230497	0.406274	0.99972	Esophagus_Muscularis
AFR-like	ENSG00000103066.12	PLA2G15	-0.830188	-0.056676	0.406432	0.99972	Esophagus_Muscularis
AFR-like	ENSG00000228251.1	AC012442.6	-0.83013	-0.0243614	0.406465	0.99972	Esophagus_Muscularis
AFR-like	ENSG00000099817.11	POLR2E	-0.830104	-0.0153029	0.40648	0.99972	Esophagus_Muscularis
AFR-like	ENSG00000124508.16	BTN2A2	-0.830035	-0.0171234	0.406519	0.99972	Esophagus_Muscularis
AFR-like	ENSG00000141682.11	PMAIP1	0.829998	0.0126444	0.40654	0.99972	Esophagus_Muscularis
AFR-like	ENSG00000107521.18	HPS1	-0.829984	-0.0236284	0.406548	0.99972	Esophagus_Muscularis
AFR-like	ENSG00000250571.6	GLI4	0.829767	0.151714	0.406671	0.99972	Esophagus_Muscularis
AFR-like	ENSG00000141579.6	ZNF750	-0.829385	-0.0415641	0.406886	0.99972	Esophagus_Muscularis
AFR-like	ENSG00000270604.5	HCG17	-0.828916	-0.0133672	0.407152	0.99972	Esophagus_Muscularis
AFR-like	ENSG00000113593.11	PPWD1	-0.828542	-0.0129782	0.407364	0.99972	Esophagus_Muscularis
AFR-like	ENSG00000187010.19	RHD	0.82854	0.00980626	0.407364	0.99972	Esophagus_Muscularis
AFR-like	ENSG00000163798.13	SLC4A1AP	0.828413	0.0358933	0.407437	0.99972	Esophagus_Muscularis
AFR-like	ENSG00000158163.14	DZIP1L	0.828367	0.0141637	0.407463	0.99972	Esophagus_Muscularis
AFR-like	ENSG00000143061.17	IGSF3	0.828193	0.0163981	0.407561	0.99972	Esophagus_Muscularis
AFR-like	ENSG00000121594.11	CD80	0.827885	0.0162443	0.407736	0.99972	Esophagus_Muscularis
AFR-like	ENSG00000048471.13	SNX29	-0.827454	-0.0224702	0.40798	0.99972	Esophagus_Muscularis
AFR-like	ENSG00000276923.1	RP11-321P16.1	-0.827093	-0.00640905	0.408184	0.99972	Esophagus_Muscularis
AFR-like	ENSG00000044090.8	CUL7	0.827063	0.0226828	0.408202	0.99972	Esophagus_Muscularis
AFR-like	ENSG00000038945.14	MSR1	0.826496	0.248704	0.408523	0.99972	Esophagus_Muscularis
AFR-like	ENSG00000065609.14	SNAP91	-0.826351	-0.0164379	0.408605	0.99972	Esophagus_Muscularis
AFR-like	ENSG00000182359.14	KBTBD3	-0.826327	-0.0557426	0.408619	0.99972	Esophagus_Muscularis
AFR-like	ENSG00000119718.10	EIF2B2	0.826149	0.0104787	0.40872	0.99972	Esophagus_Muscularis
AFR-like	ENSG00000121749.15	TBC1D15	0.826093	0.0629202	0.408751	0.99972	Esophagus_Muscularis
AFR-like	ENSG00000101216.10	GMEB2	-0.825992	-0.0413317	0.408809	0.99972	Esophagus_Muscularis
AFR-like	ENSG00000172613.7	RAD9A	0.825528	0.0207799	0.409072	0.99972	Esophagus_Muscularis
AFR-like	ENSG00000272279.1	RP11-157J24.2	-0.825466	-0.00997498	0.409107	0.99972	Esophagus_Muscularis
AFR-like	ENSG00000141337.12	ARSG	-0.825399	-0.0262389	0.409145	0.99972	Esophagus_Muscularis
AFR-like	ENSG00000172058.15	SERF1A	-0.824901	-0.0969828	0.409428	0.99972	Esophagus_Muscularis
AFR-like	ENSG00000156218.12	ADAMTSL3	-0.824894	-0.0316663	0.409432	0.99972	Esophagus_Muscularis
AFR-like	ENSG00000119782.13	FKBP1B	-0.824835	-0.0215682	0.409465	0.99972	Esophagus_Muscularis
AFR-like	ENSG00000181638.17	ZFP41	0.824395	0.0993969	0.409715	0.99972	Esophagus_Muscularis
AFR-like	ENSG00000197223.11	C1D	-0.824173	-0.0464685	0.409841	0.99972	Esophagus_Muscularis
AFR-like	ENSG00000149179.13	C11orf49	-0.824165	-0.0675062	0.409846	0.99972	Esophagus_Muscularis
AFR-like	ENSG00000118200.14	CAMSAP2	-0.823694	-0.0493253	0.410114	0.99972	Esophagus_Muscularis
AFR-like	ENSG00000185483.11	ROR1	0.823643	0.0511584	0.410142	0.99972	Esophagus_Muscularis
AFR-like	ENSG00000253369.1	RP11-1081M5.1	-0.8236	-0.0196248	0.410167	0.99972	Esophagus_Muscularis
AFR-like	ENSG00000266490.1	CTD-2349P21.9	-0.823587	-0.0155507	0.410174	0.99972	Esophagus_Muscularis
AFR-like	ENSG00000168491.9	CCDC110	-0.823092	-0.0107981	0.410456	0.99972	Esophagus_Muscularis
AFR-like	ENSG00000185272.13	RBM11	0.822937	0.0272294	0.410544	0.99972	Esophagus_Muscularis
AFR-like	ENSG00000274422.1	LL22NC03-2H8.5	-0.822022	-0.062364	0.411064	0.99972	Esophagus_Muscularis
AFR-like	ENSG00000141753.6	IGFBP4	-0.821999	-0.086538	0.411077	0.99972	Esophagus_Muscularis
AFR-like	ENSG00000123146.19	ADGRE5	-0.821904	-0.0299295	0.411132	0.99972	Esophagus_Muscularis
AFR-like	ENSG00000178229.7	ZNF543	-0.821817	-0.0174841	0.411181	0.99972	Esophagus_Muscularis
AFR-like	ENSG00000134200.3	TSHB	0.821397	0.0382517	0.41142	0.99972	Esophagus_Muscularis
AFR-like	ENSG00000185518.11	SV2B	-0.821145	-0.0331984	0.411563	0.99972	Esophagus_Muscularis
AFR-like	ENSG00000107614.21	TRDMT1	-0.82112	-0.011731	0.411578	0.99972	Esophagus_Muscularis
AFR-like	ENSG00000092758.15	COL9A3	0.821066	0.0847721	0.411609	0.99972	Esophagus_Muscularis
AFR-like	ENSG00000213585.10	VDAC1	-0.821055	-0.0748541	0.411615	0.99972	Esophagus_Muscularis
AFR-like	ENSG00000120029.12	C10orf76	0.820966	0.115965	0.411666	0.99972	Esophagus_Muscularis
AFR-like	ENSG00000103351.12	CLUAP1	0.820918	0.011378	0.411693	0.99972	Esophagus_Muscularis
AFR-like	ENSG00000205212.3	CCDC144NL	-0.820902	-0.0143671	0.411702	0.99972	Esophagus_Muscularis
AFR-like	ENSG00000110079.16	MS4A4A	0.820643	0.046757	0.41185	0.99972	Esophagus_Muscularis
AFR-like	ENSG00000256073.3	URB1-AS1	0.8205	0.00610329	0.411931	0.99972	Esophagus_Muscularis
AFR-like	ENSG00000226005.3	RP11-464C19.3	-0.819869	-0.0198782	0.412291	0.99972	Esophagus_Muscularis
AFR-like	ENSG00000104660.17	LEPROTL1	0.819758	0.0114955	0.412354	0.99972	Esophagus_Muscularis
AFR-like	ENSG00000076248.10	UNG	0.819653	0.0472461	0.412414	0.99972	Esophagus_Muscularis
AFR-like	ENSG00000069956.11	MAPK6	-0.819641	-0.0459466	0.412421	0.99972	Esophagus_Muscularis
AFR-like	ENSG00000166145.14	SPINT1	0.819594	0.0551178	0.412448	0.99972	Esophagus_Muscularis
AFR-like	ENSG00000168234.12	TTC39C	-0.819565	-0.0156293	0.412464	0.99972	Esophagus_Muscularis
AFR-like	ENSG00000183696.13	UPP1	0.818708	0.0258105	0.412953	0.99972	Esophagus_Muscularis
AFR-like	ENSG00000213024.11	NUP62	0.818236	0.047917	0.413222	0.99972	Esophagus_Muscularis
AFR-like	ENSG00000100987.14	VSX1	-0.818003	-0.0201305	0.413355	0.99972	Esophagus_Muscularis
AFR-like	ENSG00000091622.15	PITPNM3	0.817937	0.0239289	0.413393	0.99972	Esophagus_Muscularis
AFR-like	ENSG00000079950.13	STX7	-0.81779	-0.0286597	0.413477	0.99972	Esophagus_Muscularis
AFR-like	ENSG00000197062.11	ZSCAN26	0.817646	0.0210024	0.413559	0.99972	Esophagus_Muscularis
AFR-like	ENSG00000101158.13	NELFCD	0.817282	0.00924088	0.413767	0.99972	Esophagus_Muscularis
AFR-like	ENSG00000072422.16	RHOBTB1	-0.817247	-0.0346201	0.413787	0.99972	Esophagus_Muscularis
AFR-like	ENSG00000124357.12	NAGK	0.817233	0.0486168	0.413796	0.99972	Esophagus_Muscularis
AFR-like	ENSG00000099998.17	GGT5	-0.817193	-0.0196146	0.413818	0.99972	Esophagus_Muscularis
AFR-like	ENSG00000214872.8	SMTNL1	-0.81706	-0.00772941	0.413894	0.99972	Esophagus_Muscularis
AFR-like	ENSG00000167930.15	FAM234A	0.816829	0.054475	0.414026	0.99972	Esophagus_Muscularis
AFR-like	ENSG00000105650.21	PDE4C	0.816798	0.0176291	0.414044	0.99972	Esophagus_Muscularis
AFR-like	ENSG00000144021.2	CIAO1	0.816729	0.0221745	0.414083	0.99972	Esophagus_Muscularis
AFR-like	ENSG00000170634.12	ACYP2	-0.816361	-0.0174571	0.414294	0.99972	Esophagus_Muscularis
AFR-like	ENSG00000106605.10	BLVRA	-0.815966	-0.0438522	0.41452	0.99972	Esophagus_Muscularis
AFR-like	ENSG00000130299.16	GTPBP3	0.815907	0.0581533	0.414553	0.99972	Esophagus_Muscularis
AFR-like	ENSG00000188112.8	C6orf132	-0.815519	-0.0304378	0.414775	0.99972	Esophagus_Muscularis
AFR-like	ENSG00000139180.10	NDUFA9	0.815446	0.0512782	0.414817	0.99972	Esophagus_Muscularis
AFR-like	ENSG00000095203.14	EPB41L4B	0.815269	0.0451311	0.414918	0.99972	Esophagus_Muscularis
AFR-like	ENSG00000230555.2	RP11-517P14.2	-0.815234	-0.0144783	0.414938	0.99972	Esophagus_Muscularis
AFR-like	ENSG00000154429.10	CCSAP	0.815153	0.0857918	0.414985	0.99972	Esophagus_Muscularis
AFR-like	ENSG00000091073.19	DTX2	-0.81511	-0.0354688	0.415009	0.99972	Esophagus_Muscularis
AFR-like	ENSG00000251584.1	RP11-440I14.3	0.814956	0.00926696	0.415097	0.99972	Esophagus_Muscularis
AFR-like	ENSG00000105695.14	MAG	0.814847	0.0135557	0.41516	0.99972	Esophagus_Muscularis
AFR-like	ENSG00000244414.6	CFHR1	-0.814775	-0.0221398	0.415201	0.99972	Esophagus_Muscularis
AFR-like	ENSG00000145901.14	TNIP1	-0.814771	-0.064494	0.415203	0.99972	Esophagus_Muscularis
AFR-like	ENSG00000106868.16	SUSD1	-0.814737	-0.00947526	0.415223	0.99972	Esophagus_Muscularis
AFR-like	ENSG00000113805.8	CNTN3	-0.814534	-0.00968004	0.415339	0.99972	Esophagus_Muscularis
AFR-like	ENSG00000125775.14	SDCBP2	0.81449	0.0198814	0.415364	0.99972	Esophagus_Muscularis
AFR-like	ENSG00000258702.1	RP11-433J8.1	-0.814413	-0.020902	0.415408	0.99972	Esophagus_Muscularis
AFR-like	ENSG00000161996.18	WDR90	-0.81437	-0.0193925	0.415433	0.99972	Esophagus_Muscularis
AFR-like	ENSG00000143155.12	TIPRL	-0.814308	-0.0877565	0.415469	0.99972	Esophagus_Muscularis
AFR-like	ENSG00000004700.15	RECQL	0.814287	0.0361479	0.41548	0.99972	Esophagus_Muscularis
AFR-like	ENSG00000091490.10	SEL1L3	0.814245	0.0281575	0.415505	0.99972	Esophagus_Muscularis
AFR-like	ENSG00000153885.14	KCTD15	0.814177	0.0290933	0.415543	0.99972	Esophagus_Muscularis
AFR-like	ENSG00000155256.17	ZFYVE27	-0.813686	-0.0673059	0.415825	0.99972	Esophagus_Muscularis
AFR-like	ENSG00000197245.5	FAM110D	-0.813504	-0.0254264	0.415929	0.99972	Esophagus_Muscularis
AFR-like	ENSG00000184203.7	PPP1R2	0.813242	0.0176784	0.416079	0.99972	Esophagus_Muscularis
AFR-like	ENSG00000224635.1	RP4-564F22.5	0.813155	0.00483667	0.416129	0.99972	Esophagus_Muscularis
AFR-like	ENSG00000133661.15	SFTPD	0.813136	0.00545019	0.41614	0.99972	Esophagus_Muscularis
AFR-like	ENSG00000197461.13	PDGFA	-0.812766	-0.033055	0.416353	0.99972	Esophagus_Muscularis
AFR-like	ENSG00000143067.4	ZNF697	-0.812521	-0.0225518	0.416493	0.99972	Esophagus_Muscularis
AFR-like	ENSG00000127527.13	EPS15L1	-0.812251	-0.0442546	0.416648	0.99972	Esophagus_Muscularis
AFR-like	ENSG00000189134.3	NKAPL	-0.812103	-0.0345508	0.416732	0.99972	Esophagus_Muscularis
AFR-like	ENSG00000163125.15	RPRD2	0.811564	0.0418375	0.417042	0.99972	Esophagus_Muscularis
AFR-like	ENSG00000163682.15	RPL9	0.811521	0.00562272	0.417067	0.99972	Esophagus_Muscularis
AFR-like	ENSG00000129204.16	USP6	0.810752	0.0151932	0.417508	0.99972	Esophagus_Muscularis
AFR-like	ENSG00000118804.8	STBD1	0.810569	0.0300551	0.417613	0.99972	Esophagus_Muscularis
AFR-like	ENSG00000089693.10	MLF2	-0.810223	-0.0265024	0.417812	0.99972	Esophagus_Muscularis
AFR-like	ENSG00000122547.10	EEPD1	-0.81021	-0.0174571	0.417819	0.99972	Esophagus_Muscularis
AFR-like	ENSG00000174136.11	RGMB	0.810122	0.038917	0.41787	0.99972	Esophagus_Muscularis
AFR-like	ENSG00000239961.2	LILRA4	-0.810109	-0.0236633	0.417878	0.99972	Esophagus_Muscularis
AFR-like	ENSG00000120708.16	TGFBI	-0.809827	-0.0354822	0.41804	0.99972	Esophagus_Muscularis
AFR-like	ENSG00000078018.19	MAP2	-0.809556	-0.0157623	0.418196	0.99972	Esophagus_Muscularis
AFR-like	ENSG00000143924.18	EML4	-0.808725	-0.0635085	0.418673	0.99972	Esophagus_Muscularis
AFR-like	ENSG00000204176.13	SYT15	0.808714	0.0234278	0.41868	0.99972	Esophagus_Muscularis
AFR-like	ENSG00000144596.12	GRIP2	-0.80846	-0.0650491	0.418826	0.99972	Esophagus_Muscularis
AFR-like	ENSG00000111981.4	ULBP1	-0.808451	-0.0413322	0.418831	0.99972	Esophagus_Muscularis
AFR-like	ENSG00000197852.9	FAM212B	-0.80783	-0.0407899	0.419188	0.99972	Esophagus_Muscularis
AFR-like	ENSG00000177946.5	CENPBD1	-0.80779	-0.0281729	0.419212	0.99972	Esophagus_Muscularis
AFR-like	ENSG00000273100.1	RP11-302L19.3	0.807681	0.013532	0.419274	0.99972	Esophagus_Muscularis
AFR-like	ENSG00000042429.11	MED17	-0.807676	-0.0338177	0.419277	0.99972	Esophagus_Muscularis
AFR-like	ENSG00000204138.12	PHACTR4	-0.80765	-0.00823364	0.419292	0.99972	Esophagus_Muscularis
AFR-like	ENSG00000120669.15	SOHLH2	0.806567	0.00854472	0.419916	0.99972	Esophagus_Muscularis
AFR-like	ENSG00000128284.19	APOL3	0.805956	0.117473	0.420268	0.99972	Esophagus_Muscularis
AFR-like	ENSG00000065268.10	WDR18	0.805802	0.00462568	0.420357	0.99972	Esophagus_Muscularis
AFR-like	ENSG00000127578.6	WFIKKN1	-0.805707	-0.00946819	0.420412	0.99972	Esophagus_Muscularis
AFR-like	ENSG00000138119.16	MYOF	-0.805361	-0.0188743	0.420611	0.99972	Esophagus_Muscularis
AFR-like	ENSG00000025039.14	RRAGD	0.805336	0.0463861	0.420626	0.99972	Esophagus_Muscularis
AFR-like	ENSG00000116035.2	VAX2	0.805114	0.0139494	0.420754	0.99972	Esophagus_Muscularis
AFR-like	ENSG00000152359.14	POC5	0.804814	0.0177872	0.420927	0.99972	Esophagus_Muscularis
AFR-like	ENSG00000243819.4	RN7SL832P	-0.804766	-0.0363966	0.420955	0.99972	Esophagus_Muscularis
AFR-like	ENSG00000139364.10	TMEM132B	-0.80472	-0.00954746	0.420981	0.99972	Esophagus_Muscularis
AFR-like	ENSG00000156463.17	SH3RF2	0.804326	0.0117187	0.421209	0.99972	Esophagus_Muscularis
AFR-like	ENSG00000154914.16	USP43	-0.80424	-0.041582	0.421258	0.99972	Esophagus_Muscularis
AFR-like	ENSG00000180787.5	ZFP3	0.804212	0.0410402	0.421274	0.99972	Esophagus_Muscularis
AFR-like	ENSG00000263627.1	PPP4R1-AS1	0.804067	0.00726535	0.421358	0.99972	Esophagus_Muscularis
AFR-like	ENSG00000171729.13	TMEM51	-0.803733	-0.0105761	0.421551	0.99972	Esophagus_Muscularis
AFR-like	ENSG00000066185.12	ZMYND12	-0.803285	-0.0359564	0.42181	0.99972	Esophagus_Muscularis
AFR-like	ENSG00000103024.7	NME3	-0.803102	-0.0672267	0.421916	0.99972	Esophagus_Muscularis
AFR-like	ENSG00000104213.12	PDGFRL	-0.802861	-0.0157645	0.422055	0.99972	Esophagus_Muscularis
AFR-like	ENSG00000185024.16	BRF1	0.802694	0.0385266	0.422152	0.99972	Esophagus_Muscularis
AFR-like	ENSG00000104825.16	NFKBIB	0.802603	0.0252055	0.422204	0.99972	Esophagus_Muscularis
AFR-like	ENSG00000144040.12	SFXN5	-0.802535	-0.0284396	0.422243	0.99972	Esophagus_Muscularis
AFR-like	ENSG00000089063.14	TMEM230	0.80203	0.0188538	0.422536	0.99972	Esophagus_Muscularis
AFR-like	ENSG00000142949.16	PTPRF	0.802006	0.0220763	0.42255	0.99972	Esophagus_Muscularis
AFR-like	ENSG00000121940.15	CLCC1	0.801903	0.0596986	0.422609	0.99972	Esophagus_Muscularis
AFR-like	ENSG00000125851.9	PCSK2	-0.801862	-0.00778339	0.422633	0.99972	Esophagus_Muscularis
AFR-like	ENSG00000100288.19	CHKB	0.801826	0.0228945	0.422654	0.99972	Esophagus_Muscularis
AFR-like	ENSG00000102781.13	KATNAL1	0.801782	0.108915	0.422679	0.99972	Esophagus_Muscularis
AFR-like	ENSG00000198805.11	PNP	-0.801667	-0.0118004	0.422746	0.99972	Esophagus_Muscularis
AFR-like	ENSG00000217128.11	FNIP1	0.801658	0.0413555	0.422751	0.99972	Esophagus_Muscularis
AFR-like	ENSG00000109814.11	UGDH	-0.80152	-0.0575732	0.422831	0.99972	Esophagus_Muscularis
AFR-like	ENSG00000151929.9	BAG3	-0.801446	-0.0281335	0.422873	0.99972	Esophagus_Muscularis
AFR-like	ENSG00000104472.9	CHRAC1	0.801421	0.0136611	0.422888	0.99972	Esophagus_Muscularis
AFR-like	ENSG00000198355.4	PIM3	0.801356	0.0762317	0.422926	0.99972	Esophagus_Muscularis
AFR-like	ENSG00000189266.11	PNRC2	-0.801263	-0.044557	0.422979	0.99972	Esophagus_Muscularis
AFR-like	ENSG00000148671.13	ADIRF	0.801234	0.0203309	0.422996	0.99972	Esophagus_Muscularis
AFR-like	ENSG00000203279.3	RP11-498P14.5	-0.801192	-0.0110233	0.423021	0.99972	Esophagus_Muscularis
AFR-like	ENSG00000133243.8	BTBD2	0.800901	0.0254981	0.423189	0.99972	Esophagus_Muscularis
AFR-like	ENSG00000070061.14	IKBKAP	-0.800615	-0.0257579	0.423354	0.99972	Esophagus_Muscularis
AFR-like	ENSG00000103852.12	TTC23	-0.800396	-0.0347804	0.423482	0.99972	Esophagus_Muscularis
AFR-like	ENSG00000171700.13	RGS19	0.80018	0.0218972	0.423606	0.99972	Esophagus_Muscularis
AFR-like	ENSG00000100439.10	ABHD4	-0.799934	-0.0167457	0.423749	0.99972	Esophagus_Muscularis
AFR-like	ENSG00000158258.16	CLSTN2	-0.799534	-0.0648623	0.423981	0.99972	Esophagus_Muscularis
AFR-like	ENSG00000142347.16	MYO1F	-0.799336	-0.169007	0.424095	0.99972	Esophagus_Muscularis
AFR-like	ENSG00000198089.15	SFI1	-0.799258	-0.0187028	0.424141	0.99972	Esophagus_Muscularis
AFR-like	ENSG00000173821.19	RNF213	0.799243	0.0137529	0.42415	0.99972	Esophagus_Muscularis
AFR-like	ENSG00000186522.14	2025-09-10	0.799172	0.0732395	0.424191	0.99972	Esophagus_Muscularis
AFR-like	ENSG00000187257.15	RSBN1L	0.798854	0.0149528	0.424375	0.99972	Esophagus_Muscularis
AFR-like	ENSG00000272375.1	RP11-51J9.6	-0.798832	-0.0147111	0.424388	0.99972	Esophagus_Muscularis
AFR-like	ENSG00000104524.13	PYCRL	-0.798153	-0.0464686	0.424781	0.99972	Esophagus_Muscularis
AFR-like	ENSG00000176108.9	CHMP6	0.798105	0.0273015	0.42481	0.99972	Esophagus_Muscularis
AFR-like	ENSG00000242715.7	CCDC169	-0.797999	-0.0151243	0.424871	0.99972	Esophagus_Muscularis
AFR-like	ENSG00000109445.10	ZNF330	0.797672	0.0367191	0.425061	0.99972	Esophagus_Muscularis
AFR-like	ENSG00000135074.15	ADAM19	0.797621	0.0116788	0.42509	0.99972	Esophagus_Muscularis
AFR-like	ENSG00000180543.4	TSPYL5	-0.797047	-0.0187317	0.425424	0.99972	Esophagus_Muscularis
AFR-like	ENSG00000182580.2	EPHB3	0.796987	0.0614186	0.425459	0.99972	Esophagus_Muscularis
AFR-like	ENSG00000137700.17	SLC37A4	-0.796744	-0.0389415	0.4256	0.99972	Esophagus_Muscularis
AFR-like	ENSG00000255374.3	TAS2R43	0.796511	0.0122304	0.425735	0.99972	Esophagus_Muscularis
AFR-like	ENSG00000183828.14	NUDT14	-0.795936	-0.0150293	0.42607	0.99972	Esophagus_Muscularis
AFR-like	ENSG00000204713.10	TRIM27	-0.795447	-0.0323995	0.426353	0.99972	Esophagus_Muscularis
AFR-like	ENSG00000153446.15	C16orf89	-0.795337	-0.0108211	0.426418	0.99972	Esophagus_Muscularis
AFR-like	ENSG00000094975.13	SUCO	0.794858	0.0140595	0.426696	0.99972	Esophagus_Muscularis
AFR-like	ENSG00000088992.17	TESC	-0.79476	-0.0259299	0.426753	0.99972	Esophagus_Muscularis
AFR-like	ENSG00000084774.13	CAD	-0.794596	-0.0373739	0.426848	0.99972	Esophagus_Muscularis
AFR-like	ENSG00000164543.5	STK17A	0.794383	0.148703	0.426972	0.99972	Esophagus_Muscularis
AFR-like	ENSG00000166750.9	SLFN5	-0.793792	-0.0094193	0.427317	0.99972	Esophagus_Muscularis
AFR-like	ENSG00000166446.14	CDYL2	-0.79359	-0.0181161	0.427434	0.99972	Esophagus_Muscularis
AFR-like	ENSG00000108823.15	SGCA	-0.793557	-0.00835442	0.427454	0.99972	Esophagus_Muscularis
AFR-like	ENSG00000181444.12	ZNF467	0.793482	-0.00267146	0.427497	0.99972	Esophagus_Muscularis
AFR-like	ENSG00000135205.14	CCDC146	0.793476	0.0221239	0.4275	0.99972	Esophagus_Muscularis
AFR-like	ENSG00000198042.10	MAK16	0.793369	0.0613155	0.427563	0.99972	Esophagus_Muscularis
AFR-like	ENSG00000145911.5	N4BP3	0.793348	0.0875969	0.427575	0.99972	Esophagus_Muscularis
AFR-like	ENSG00000110975.8	SYT10	0.793158	0.02763	0.427686	0.99972	Esophagus_Muscularis
AFR-like	ENSG00000174521.7	TTC9B	0.792665	0.0175975	0.427973	0.99972	Esophagus_Muscularis
AFR-like	ENSG00000144161.12	ZC3H8	0.792636	0.0543084	0.42799	0.99972	Esophagus_Muscularis
AFR-like	ENSG00000158815.10	FGF17	0.792348	0.0496697	0.428158	0.99972	Esophagus_Muscularis
AFR-like	ENSG00000129473.9	BCL2L2	-0.791653	-0.119639	0.428563	0.99972	Esophagus_Muscularis
AFR-like	ENSG00000165714.10	BORCS5	-0.791519	-0.0201931	0.428641	0.99972	Esophagus_Muscularis
AFR-like	ENSG00000212719.10	C17orf51	-0.791414	-0.0287119	0.428703	0.99972	Esophagus_Muscularis
AFR-like	ENSG00000164047.4	CAMP	0.791139	0.0528798	0.428863	0.99972	Esophagus_Muscularis
AFR-like	ENSG00000163956.10	LRPAP1	-0.791105	-0.024529	0.428883	0.99972	Esophagus_Muscularis
AFR-like	ENSG00000213793.5	ZNF888	0.790962	0.0325699	0.428966	0.99972	Esophagus_Muscularis
AFR-like	ENSG00000180422.3	LINC00304	0.790911	0.00983107	0.428996	0.99972	Esophagus_Muscularis
AFR-like	ENSG00000105220.14	GPI	-0.790832	-0.658145	0.429042	0.99972	Esophagus_Muscularis
AFR-like	ENSG00000106404.13	CLDN15	-0.790787	-0.0107787	0.429068	0.99972	Esophagus_Muscularis
AFR-like	ENSG00000127483.17	HP1BP3	-0.790765	-0.0518241	0.429081	0.99972	Esophagus_Muscularis
AFR-like	ENSG00000125430.8	HS3ST3B1	0.790704	0.025089	0.429117	0.99972	Esophagus_Muscularis
AFR-like	ENSG00000121067.17	SPOP	0.790678	0.102139	0.429132	0.99972	Esophagus_Muscularis
AFR-like	ENSG00000267466.1	RP11-13K12.5	-0.790654	-0.0893132	0.429146	0.99972	Esophagus_Muscularis
AFR-like	ENSG00000097021.19	ACOT7	0.790532	0.0218575	0.429217	0.99972	Esophagus_Muscularis
AFR-like	ENSG00000134508.12	CABLES1	-0.790275	-0.0318988	0.429367	0.99972	Esophagus_Muscularis
AFR-like	ENSG00000186283.13	TOR3A	0.790174	0.0140077	0.429426	0.99972	Esophagus_Muscularis
AFR-like	ENSG00000196369.10	SRGAP2B	-0.789618	-0.0585396	0.429751	0.99972	Esophagus_Muscularis
AFR-like	ENSG00000132406.11	TMEM128	0.789579	0.0383457	0.429774	0.99972	Esophagus_Muscularis
AFR-like	ENSG00000229274.1	XXbac-BPG13B8.10	-0.789394	-0.0274248	0.429882	0.99972	Esophagus_Muscularis
AFR-like	ENSG00000164488.11	DACT2	0.789251	0.0180023	0.429965	0.99972	Esophagus_Muscularis
AFR-like	ENSG00000275052.4	PPP4R3B	0.789084	0.118855	0.430063	0.99972	Esophagus_Muscularis
AFR-like	ENSG00000108591.9	DRG2	0.789059	0.0156812	0.430078	0.99972	Esophagus_Muscularis
AFR-like	ENSG00000168575.9	SLC20A2	-0.789006	-0.0247305	0.430108	0.99972	Esophagus_Muscularis
AFR-like	ENSG00000139343.10	SNRPF	-0.788951	-0.095398	0.430141	0.99972	Esophagus_Muscularis
AFR-like	ENSG00000169750.8	RAC3	-0.788175	-0.0238968	0.430594	0.99972	Esophagus_Muscularis
AFR-like	ENSG00000197580.11	BCO2	-0.788165	-0.0233844	0.4306	0.99972	Esophagus_Muscularis
AFR-like	ENSG00000079308.16	TNS1	0.787931	0.0437105	0.430737	0.99972	Esophagus_Muscularis
AFR-like	ENSG00000125170.10	DOK4	-0.787922	-0.0331545	0.430743	0.99972	Esophagus_Muscularis
AFR-like	ENSG00000249931.4	GOLGA8K	-0.78777	-0.0192329	0.430831	0.99972	Esophagus_Muscularis
AFR-like	ENSG00000110063.8	DCPS	-0.787717	-0.0280902	0.430862	0.99972	Esophagus_Muscularis
AFR-like	ENSG00000183780.12	SLC35F3	0.787612	0.0140209	0.430924	0.99972	Esophagus_Muscularis
AFR-like	ENSG00000273061.1	CDC37L1-AS1	0.787604	0.0556612	0.430929	0.99972	Esophagus_Muscularis
AFR-like	ENSG00000214376.5	VSTM5	-0.787595	-0.0412462	0.430934	0.99972	Esophagus_Muscularis
AFR-like	ENSG00000172057.9	ORMDL3	-0.787385	-0.0267643	0.431056	0.99972	Esophagus_Muscularis
AFR-like	ENSG00000154099.17	DNAAF1	-0.787378	-0.0220197	0.431061	0.99972	Esophagus_Muscularis
AFR-like	ENSG00000183695.2	MRGPRX2	-0.787307	-0.0186668	0.431102	0.99972	Esophagus_Muscularis
AFR-like	ENSG00000133740.10	E2F5	-0.786951	-0.0480131	0.431311	0.99972	Esophagus_Muscularis
AFR-like	ENSG00000135457.9	TFCP2	-0.786755	-0.0559481	0.431425	0.99972	Esophagus_Muscularis
AFR-like	ENSG00000173153.13	ESRRA	0.786398	0.0902575	0.431634	0.99972	Esophagus_Muscularis
AFR-like	ENSG00000166035.10	LIPC	0.786117	0.0267685	0.431799	0.99972	Esophagus_Muscularis
AFR-like	ENSG00000172687.13	ZNF738	-0.785724	-0.0218536	0.432029	0.99972	Esophagus_Muscularis
AFR-like	ENSG00000171984.14	C20orf196	-0.785631	-0.022926	0.432084	0.99972	Esophagus_Muscularis
AFR-like	ENSG00000250490.1	LINC02145	0.78507	0.0065646	0.432413	0.99972	Esophagus_Muscularis
AFR-like	ENSG00000259664.2	CTD-2147F2.2	0.784943	0.0599503	0.432487	0.99972	Esophagus_Muscularis
AFR-like	ENSG00000135541.20	AHI1	-0.784082	-0.00136367	0.432992	0.99972	Esophagus_Muscularis
AFR-like	ENSG00000145428.14	RNF175	-0.783897	-0.0180266	0.4331	0.99972	Esophagus_Muscularis
AFR-like	ENSG00000123124.13	WWP1	0.78388	0.151709	0.433111	0.99972	Esophagus_Muscularis
AFR-like	ENSG00000259673.5	IQCH-AS1	-0.783716	-0.00780725	0.433207	0.99972	Esophagus_Muscularis
AFR-like	ENSG00000148672.8	GLUD1	0.78342	0.075812	0.43338	0.99972	Esophagus_Muscularis
AFR-like	ENSG00000167601.11	AXL	0.783275	0.0523335	0.433466	0.99972	Esophagus_Muscularis
AFR-like	ENSG00000258701.1	LINC00638	0.783255	0.0104895	0.433477	0.99972	Esophagus_Muscularis
AFR-like	ENSG00000272141.1	RP11-465B22.8	0.783205	0.018952	0.433507	0.99972	Esophagus_Muscularis
AFR-like	ENSG00000272693.3	RP11-479O9.4	-0.783053	-0.0923403	0.433596	0.99972	Esophagus_Muscularis
AFR-like	ENSG00000205085.10	FAM71F2	0.783014	0.0291581	0.433619	0.99972	Esophagus_Muscularis
AFR-like	ENSG00000004777.18	ARHGAP33	-0.782714	-0.0236989	0.433795	0.99972	Esophagus_Muscularis
AFR-like	ENSG00000183439.7	TRIM61	0.782594	0.0341379	0.433866	0.99972	Esophagus_Muscularis
AFR-like	ENSG00000139278.9	GLIPR1	-0.782552	-0.0249938	0.43389	0.99972	Esophagus_Muscularis
AFR-like	ENSG00000156042.17	CFAP70	-0.78241	-0.00414269	0.433974	0.99972	Esophagus_Muscularis
AFR-like	ENSG00000198604.10	BAZ1A	-0.780689	-0.122879	0.434985	0.99972	Esophagus_Muscularis
AFR-like	ENSG00000100401.19	RANGAP1	0.779928	0.048685	0.435433	0.99972	Esophagus_Muscularis
AFR-like	ENSG00000012124.16	CD22	0.779796	0.0526439	0.435511	0.99972	Esophagus_Muscularis
AFR-like	ENSG00000239268.2	RP11-384F7.2	-0.779787	-0.00191728	0.435516	0.99972	Esophagus_Muscularis
AFR-like	ENSG00000213221.4	DNLZ	-0.77973	-0.00900027	0.43555	0.99972	Esophagus_Muscularis
AFR-like	ENSG00000249915.7	PDCD6	-0.779299	-0.0192904	0.435804	0.99972	Esophagus_Muscularis
AFR-like	ENSG00000137757.10	CASP5	-0.77882	-0.0474713	0.436086	0.99972	Esophagus_Muscularis
AFR-like	ENSG00000126790.11	L3HYPDH	0.778751	0.00965035	0.436126	0.99972	Esophagus_Muscularis
AFR-like	ENSG00000183621.15	ZNF438	0.778171	0.0249261	0.436468	0.99972	Esophagus_Muscularis
AFR-like	ENSG00000162616.8	DNAJB4	0.7779	0.0393238	0.436628	0.99972	Esophagus_Muscularis
AFR-like	ENSG00000019169.10	MARCO	0.77789	0.0117264	0.436634	0.99972	Esophagus_Muscularis
AFR-like	ENSG00000101605.12	MYOM1	-0.777853	-0.0257457	0.436656	0.99972	Esophagus_Muscularis
AFR-like	ENSG00000143595.12	AQP10	-0.777537	-0.0331326	0.436842	0.99972	Esophagus_Muscularis
AFR-like	ENSG00000145495.15	2025-03-06	0.777403	0.128315	0.436921	0.99972	Esophagus_Muscularis
AFR-like	ENSG00000166326.6	TRIM44	-0.776988	-0.0788952	0.437166	0.99972	Esophagus_Muscularis
AFR-like	ENSG00000153208.16	MERTK	-0.776436	-0.0238314	0.437492	0.99972	Esophagus_Muscularis
AFR-like	ENSG00000204657.3	OR2H2	0.776154	0.0363199	0.437658	0.99972	Esophagus_Muscularis
AFR-like	ENSG00000163638.13	ADAMTS9	-0.77585	-0.0843352	0.437838	0.99972	Esophagus_Muscularis
AFR-like	ENSG00000272049.1	RP11-480D4.6	0.775549	0.016451	0.438015	0.99972	Esophagus_Muscularis
AFR-like	ENSG00000164066.12	INTU	0.775516	0.0565725	0.438035	0.99972	Esophagus_Muscularis
AFR-like	ENSG00000134262.12	AP4B1	-0.775466	-0.113707	0.438064	0.99972	Esophagus_Muscularis
AFR-like	ENSG00000259705.1	RP11-227D13.1	0.775428	0.0111322	0.438087	0.99972	Esophagus_Muscularis
AFR-like	ENSG00000136816.15	TOR1B	0.775109	0.00941124	0.438275	0.99972	Esophagus_Muscularis
AFR-like	ENSG00000142303.13	ADAMTS10	-0.77462	-0.0164467	0.438564	0.99972	Esophagus_Muscularis
AFR-like	ENSG00000110435.11	PDHX	-0.774514	-0.0174709	0.438627	0.99972	Esophagus_Muscularis
AFR-like	ENSG00000168389.17	MFSD2A	-0.77451	-0.0219198	0.438629	0.99972	Esophagus_Muscularis
AFR-like	ENSG00000175567.8	UCP2	-0.774485	-0.0228496	0.438644	0.99972	Esophagus_Muscularis
AFR-like	ENSG00000118004.17	COLEC11	-0.774338	-0.0125833	0.438731	0.99972	Esophagus_Muscularis
AFR-like	ENSG00000099219.13	ERMP1	-0.774279	-0.0490202	0.438766	0.99972	Esophagus_Muscularis
AFR-like	ENSG00000260300.5	RP11-505K9.4	-0.773938	-0.0380394	0.438968	0.99972	Esophagus_Muscularis
AFR-like	ENSG00000196735.11	HLA-DQA1	-0.773582	-0.00730696	0.439178	0.99972	Esophagus_Muscularis
AFR-like	ENSG00000112299.7	VNN1	0.773322	0.028603	0.439332	0.99972	Esophagus_Muscularis
AFR-like	ENSG00000110025.12	SNX15	0.772971	0.013866	0.439539	0.99972	Esophagus_Muscularis
AFR-like	ENSG00000178445.9	GLDC	0.772828	0.00404664	0.439624	0.99972	Esophagus_Muscularis
AFR-like	ENSG00000101193.7	GID8	0.772797	0.0336284	0.439642	0.99972	Esophagus_Muscularis
AFR-like	ENSG00000204084.12	INPP5B	-0.772532	-0.0121572	0.439799	0.99972	Esophagus_Muscularis
AFR-like	ENSG00000119686.9	FLVCR2	-0.772201	-0.0445471	0.439995	0.99972	Esophagus_Muscularis
AFR-like	ENSG00000277425.1	RP5-1116H23.3	-0.772101	-0.0236228	0.440054	0.99972	Esophagus_Muscularis
AFR-like	ENSG00000111907.20	TPD52L1	0.772033	0.0176312	0.440095	0.99972	Esophagus_Muscularis
AFR-like	ENSG00000121454.5	LHX4	-0.771765	-0.0493471	0.440254	0.99972	Esophagus_Muscularis
AFR-like	ENSG00000167861.15	HID1	-0.77172	-0.0162904	0.440281	0.99972	Esophagus_Muscularis
AFR-like	ENSG00000173482.16	PTPRM	0.771605	0.0206685	0.440348	0.99972	Esophagus_Muscularis
AFR-like	ENSG00000147813.15	NAPRT	-0.771474	-0.00602173	0.440426	0.99972	Esophagus_Muscularis
AFR-like	ENSG00000249846.6	LINC02021	0.771345	0.00686522	0.440503	0.99972	Esophagus_Muscularis
AFR-like	ENSG00000205362.11	MT1A	-0.770787	-0.0221723	0.440833	0.99972	Esophagus_Muscularis
AFR-like	ENSG00000125409.12	TEKT3	0.770672	0.0142919	0.440902	0.99972	Esophagus_Muscularis
AFR-like	ENSG00000149136.8	SSRP1	0.770492	0.133135	0.441008	0.99972	Esophagus_Muscularis
AFR-like	ENSG00000189227.5	C15orf61	0.770194	0.0440076	0.441185	0.99972	Esophagus_Muscularis
AFR-like	ENSG00000235358.1	RP11-399E6.1	0.770066	0.0140086	0.441261	0.99972	Esophagus_Muscularis
AFR-like	ENSG00000156931.15	VPS8	-0.769785	-0.0145692	0.441427	0.99972	Esophagus_Muscularis
AFR-like	ENSG00000253958.1	CLDN23	0.769692	0.0250257	0.441483	0.99972	Esophagus_Muscularis
AFR-like	ENSG00000178074.5	C2orf69	0.769662	0.0457542	0.4415	0.99972	Esophagus_Muscularis
AFR-like	ENSG00000163528.12	CHCHD4	0.769097	0.139317	0.441836	0.99972	Esophagus_Muscularis
AFR-like	ENSG00000104679.10	R3HCC1	-0.768611	-0.0349791	0.442124	0.99972	Esophagus_Muscularis
AFR-like	ENSG00000260456.6	C16orf95	-0.768527	-0.0421573	0.442174	0.99972	Esophagus_Muscularis
AFR-like	ENSG00000242611.2	AC093627.8	0.768374	0.0106652	0.442265	0.99972	Esophagus_Muscularis
AFR-like	ENSG00000117480.15	FAAH	-0.768337	-0.00907861	0.442287	0.99972	Esophagus_Muscularis
AFR-like	ENSG00000145934.16	TENM2	0.768314	0.0345918	0.442301	0.99972	Esophagus_Muscularis
AFR-like	ENSG00000069966.18	GNB5	-0.768114	-0.0145737	0.44242	0.99972	Esophagus_Muscularis
AFR-like	ENSG00000186638.16	KIF24	-0.767999	-0.0171749	0.442488	0.99972	Esophagus_Muscularis
AFR-like	ENSG00000056736.9	IL17RB	-0.76798	-0.0372557	0.442499	0.99972	Esophagus_Muscularis
AFR-like	ENSG00000173338.12	KCNK7	-0.767853	-0.0426627	0.442574	0.99972	Esophagus_Muscularis
AFR-like	ENSG00000196247.11	ZNF107	0.767462	0.00554999	0.442807	0.99972	Esophagus_Muscularis
AFR-like	ENSG00000272911.1	RP11-74E22.6	0.76713	0.006989	0.443004	0.99972	Esophagus_Muscularis
AFR-like	ENSG00000106049.8	HIBADH	0.766934	0.0371587	0.443121	0.99972	Esophagus_Muscularis
AFR-like	ENSG00000103544.14	C16orf62	0.766792	0.0541001	0.443205	0.99972	Esophagus_Muscularis
AFR-like	ENSG00000277152.1	RP11-622C24.2	0.766659	0.0338553	0.443284	0.99972	Esophagus_Muscularis
AFR-like	ENSG00000183578.6	TNFAIP8L3	0.766577	0.0374083	0.443333	0.99972	Esophagus_Muscularis
AFR-like	ENSG00000152558.14	TMEM123	-0.766207	-0.0863215	0.443553	0.99972	Esophagus_Muscularis
AFR-like	ENSG00000182566.13	CLEC4G	-0.766087	-0.0188341	0.443625	0.99972	Esophagus_Muscularis
AFR-like	ENSG00000144895.11	EIF2A	-0.765967	-0.00812804	0.443696	0.99972	Esophagus_Muscularis
AFR-like	ENSG00000163320.10	CGGBP1	-0.765905	-0.0189117	0.443733	0.99972	Esophagus_Muscularis
AFR-like	ENSG00000106034.17	CPED1	-0.765748	-0.0182322	0.443826	0.99972	Esophagus_Muscularis
AFR-like	ENSG00000135778.11	NTPCR	-0.765656	0.00236576	0.443881	0.99972	Esophagus_Muscularis
AFR-like	ENSG00000273295.1	AP000350.5	0.765094	0.00625854	0.444215	0.99972	Esophagus_Muscularis
AFR-like	ENSG00000198677.10	TTC37	0.764908	0.0857558	0.444326	0.99972	Esophagus_Muscularis
AFR-like	ENSG00000050327.14	ARHGEF5	-0.764777	-0.00322713	0.444405	0.99972	Esophagus_Muscularis
AFR-like	ENSG00000228789.6	HCG22	0.764709	0.00650845	0.444445	0.99972	Esophagus_Muscularis
AFR-like	ENSG00000170310.14	STX8	0.764673	0.0424205	0.444467	0.99972	Esophagus_Muscularis
AFR-like	ENSG00000175183.9	CSRP2	0.764255	0.0449041	0.444715	0.99972	Esophagus_Muscularis
AFR-like	ENSG00000235387.2	SPAAR	-0.763991	-0.0132296	0.444873	0.99972	Esophagus_Muscularis
AFR-like	ENSG00000128699.13	ORMDL1	0.763272	0.0152028	0.445301	0.99972	Esophagus_Muscularis
AFR-like	ENSG00000124217.4	MOCS3	-0.763164	-0.0929271	0.445365	0.99972	Esophagus_Muscularis
AFR-like	ENSG00000013297.10	CLDN11	-0.762936	-0.027264	0.445502	0.99972	Esophagus_Muscularis
AFR-like	ENSG00000076650.6	GPATCH1	0.76281	0.0272236	0.445577	0.99972	Esophagus_Muscularis
AFR-like	ENSG00000137996.12	RTCA	0.762598	0.0108205	0.445703	0.99972	Esophagus_Muscularis
AFR-like	ENSG00000108599.14	AKAP10	-0.762555	-0.0564424	0.445729	0.99972	Esophagus_Muscularis
AFR-like	ENSG00000134184.12	GSTM1	0.762501	0.00679515	0.445761	0.99972	Esophagus_Muscularis
AFR-like	ENSG00000145113.21	MUC4	-0.762471	-0.0168001	0.445779	0.99972	Esophagus_Muscularis
AFR-like	ENSG00000178852.15	EFCAB13	-0.762256	-0.00996456	0.445907	0.99972	Esophagus_Muscularis
AFR-like	ENSG00000185920.15	PTCH1	0.76223	0.0257686	0.445923	0.99972	Esophagus_Muscularis
AFR-like	ENSG00000108771.12	DHX58	-0.762194	-0.00958592	0.445944	0.99972	Esophagus_Muscularis
AFR-like	ENSG00000140993.10	TIGD7	0.761938	0.0243678	0.446097	0.99972	Esophagus_Muscularis
AFR-like	ENSG00000115155.16	OTOF	0.761634	0.0496398	0.446279	0.99972	Esophagus_Muscularis
AFR-like	ENSG00000164576.11	SAP30L	-0.761509	-0.0237756	0.446353	0.99972	Esophagus_Muscularis
AFR-like	ENSG00000260653.5	RP11-114G11.5	0.761493	0.0105108	0.446363	0.99972	Esophagus_Muscularis
AFR-like	ENSG00000196109.6	ZNF676	-0.761	-0.0166606	0.446657	0.99972	Esophagus_Muscularis
AFR-like	ENSG00000010165.19	METTL13	-0.760394	-0.243402	0.447019	0.99972	Esophagus_Muscularis
AFR-like	ENSG00000271109.1	CTC-523E23.11	-0.760339	-0.0177817	0.447052	0.99972	Esophagus_Muscularis
AFR-like	ENSG00000159733.13	ZFYVE28	0.759532	0.0151856	0.447534	0.99972	Esophagus_Muscularis
AFR-like	ENSG00000213445.9	SIPA1	0.758824	0.159535	0.447958	0.99972	Esophagus_Muscularis
AFR-like	ENSG00000002745.12	WNT16	-0.758375	-0.0268611	0.448226	0.99972	Esophagus_Muscularis
AFR-like	ENSG00000124523.15	SIRT5	0.758188	0.028283	0.448338	0.99972	Esophagus_Muscularis
AFR-like	ENSG00000106591.3	MRPL32	-0.758075	-0.0212571	0.448406	0.99972	Esophagus_Muscularis
AFR-like	ENSG00000259330.2	INAFM2	-0.758054	-0.0228943	0.448419	0.99972	Esophagus_Muscularis
AFR-like	ENSG00000263956.6	NBPF11	-0.757871	-0.0123043	0.448528	0.99972	Esophagus_Muscularis
AFR-like	ENSG00000166436.15	TRIM66	0.757636	0.00902978	0.448669	0.99972	Esophagus_Muscularis
AFR-like	ENSG00000021826.14	CPS1	0.75758	0.0226415	0.448702	0.99972	Esophagus_Muscularis
AFR-like	ENSG00000100461.17	RBM23	-0.757545	-0.00950485	0.448723	0.99972	Esophagus_Muscularis
AFR-like	ENSG00000081014.10	AP4E1	-0.757272	-0.039072	0.448887	0.99972	Esophagus_Muscularis
AFR-like	ENSG00000219545.11	UMAD1	-0.757233	-0.0222698	0.44891	0.99972	Esophagus_Muscularis
AFR-like	ENSG00000052850.5	ALX4	-0.756909	-0.0193443	0.449104	0.99972	Esophagus_Muscularis
AFR-like	ENSG00000162444.11	RBP7	-0.756765	-0.115054	0.449191	0.99972	Esophagus_Muscularis
AFR-like	ENSG00000127366.5	TAS2R5	0.756221	0.0362794	0.449517	0.99972	Esophagus_Muscularis
AFR-like	ENSG00000010292.12	NCAPD2	0.756099	0.0325003	0.44959	0.99972	Esophagus_Muscularis
AFR-like	ENSG00000167702.11	KIFC2	-0.75575	-0.00691423	0.449799	0.99972	Esophagus_Muscularis
AFR-like	ENSG00000090432.6	MUL1	0.755653	0.0234734	0.449857	0.99972	Esophagus_Muscularis
AFR-like	ENSG00000138400.12	MDH1B	-0.755277	-0.0367142	0.450083	0.99972	Esophagus_Muscularis
AFR-like	ENSG00000170448.11	NFXL1	-0.755188	-0.0293446	0.450136	0.99972	Esophagus_Muscularis
AFR-like	ENSG00000237560.5	LINC01497	0.755048	0.00534256	0.45022	0.99972	Esophagus_Muscularis
AFR-like	ENSG00000108559.11	NUP88	-0.754478	-0.170619	0.450562	0.99972	Esophagus_Muscularis
AFR-like	ENSG00000213853.9	EMP2	-0.754449	-0.0141472	0.45058	0.99972	Esophagus_Muscularis
AFR-like	ENSG00000107890.16	ANKRD26	0.754367	0.00824912	0.450629	0.99972	Esophagus_Muscularis
AFR-like	ENSG00000099800.7	TIMM13	0.754061	0.0739634	0.450812	0.99972	Esophagus_Muscularis
AFR-like	ENSG00000165929.12	TC2N	-0.753988	-0.00957567	0.450856	0.99972	Esophagus_Muscularis
AFR-like	ENSG00000272716.1	RP11-563N4.1	0.753857	0.0315153	0.450935	0.99972	Esophagus_Muscularis
AFR-like	ENSG00000242612.6	DECR2	0.753548	0.011626	0.451121	0.99972	Esophagus_Muscularis
AFR-like	ENSG00000124164.15	VAPB	0.753369	0.00967432	0.451228	0.99972	Esophagus_Muscularis
AFR-like	ENSG00000170017.12	ALCAM	-0.752999	-0.021446	0.451451	0.99972	Esophagus_Muscularis
AFR-like	ENSG00000096717.11	SIRT1	0.752576	0.0835315	0.451705	0.99972	Esophagus_Muscularis
AFR-like	ENSG00000073111.13	MCM2	-0.752426	-0.022958	0.451795	0.99972	Esophagus_Muscularis
AFR-like	ENSG00000103194.15	USP10	0.752111	0.0247524	0.451984	0.99972	Esophagus_Muscularis
AFR-like	ENSG00000115604.10	IL18R1	0.75205	0.0223778	0.452021	0.99972	Esophagus_Muscularis
AFR-like	ENSG00000168061.14	SAC3D1	-0.752038	-0.0229493	0.452028	0.99972	Esophagus_Muscularis
AFR-like	ENSG00000066697.14	MSANTD3	0.751839	0.021523	0.452148	0.99972	Esophagus_Muscularis
AFR-like	ENSG00000167103.11	PIP5KL1	-0.751633	-0.00582676	0.452272	0.99972	Esophagus_Muscularis
AFR-like	ENSG00000123552.17	USP45	-0.751495	-0.0385192	0.452355	0.99972	Esophagus_Muscularis
AFR-like	ENSG00000134109.10	EDEM1	-0.751423	-0.0259947	0.452398	0.99972	Esophagus_Muscularis
AFR-like	ENSG00000113971.19	NPHP3	-0.751289	-0.0058624	0.452479	0.99972	Esophagus_Muscularis
AFR-like	ENSG00000174177.12	CTU2	0.751047	0.0309921	0.452624	0.99972	Esophagus_Muscularis
AFR-like	ENSG00000276073.1	RP5-1125A11.7	-0.750357	-0.0108097	0.45304	0.99972	Esophagus_Muscularis
AFR-like	ENSG00000256092.2	RP13-942N8.1	-0.750257	-0.0132291	0.4531	0.99972	Esophagus_Muscularis
AFR-like	ENSG00000108384.14	RAD51C	0.749652	0.027265	0.453465	0.99972	Esophagus_Muscularis
AFR-like	ENSG00000251322.7	SHANK3	-0.749353	-0.0726228	0.453645	0.99972	Esophagus_Muscularis
AFR-like	ENSG00000142002.16	DPP9	0.749331	0.0685327	0.453658	0.99972	Esophagus_Muscularis
AFR-like	ENSG00000176887.6	SOX11	0.74902	0.013037	0.453845	0.99972	Esophagus_Muscularis
AFR-like	ENSG00000070950.9	RAD18	-0.748995	-0.0192335	0.45386	0.99972	Esophagus_Muscularis
AFR-like	ENSG00000121989.14	ACVR2A	-0.748969	-0.0146846	0.453876	0.99972	Esophagus_Muscularis
AFR-like	ENSG00000198492.15	YTHDF2	-0.748957	-0.0911686	0.453883	0.99972	Esophagus_Muscularis
AFR-like	ENSG00000150760.12	DOCK1	-0.748933	-0.0305029	0.453898	0.99972	Esophagus_Muscularis
AFR-like	ENSG00000183255.11	PTTG1IP	-0.748746	-0.015582	0.45401	0.99972	Esophagus_Muscularis
AFR-like	ENSG00000119969.14	HELLS	0.748718	0.0757937	0.454027	0.99972	Esophagus_Muscularis
AFR-like	ENSG00000116785.13	CFHR3	-0.747843	-0.00797658	0.454555	0.99972	Esophagus_Muscularis
AFR-like	ENSG00000142798.17	HSPG2	0.747789	0.0545187	0.454587	0.99972	Esophagus_Muscularis
AFR-like	ENSG00000104412.7	EMC2	-0.747632	-0.0337175	0.454682	0.99972	Esophagus_Muscularis
AFR-like	ENSG00000130695.14	CEP85	0.747581	0.0136907	0.454713	0.99972	Esophagus_Muscularis
AFR-like	ENSG00000213918.10	DNASE1	-0.747285	-0.106102	0.454891	0.99972	Esophagus_Muscularis
AFR-like	ENSG00000281809.1	LINC01394	0.747051	0.0725201	0.455033	0.99972	Esophagus_Muscularis
AFR-like	ENSG00000120699.12	EXOSC8	-0.746902	-0.0431963	0.455123	0.99972	Esophagus_Muscularis
AFR-like	ENSG00000116698.21	SMG7	-0.746833	-0.0257132	0.455165	0.99972	Esophagus_Muscularis
AFR-like	ENSG00000259495.2	RP11-210M15.2	-0.746773	-0.0165334	0.4552	0.99972	Esophagus_Muscularis
AFR-like	ENSG00000002919.14	SNX11	0.746757	0.029768	0.455211	0.99972	Esophagus_Muscularis
AFR-like	ENSG00000183336.8	BOLA2	0.746114	0.0141781	0.455599	0.99972	Esophagus_Muscularis
AFR-like	ENSG00000140876.11	NUDT7	0.746044	0.0392684	0.455641	0.99972	Esophagus_Muscularis
AFR-like	ENSG00000197226.12	TBC1D9B	0.745902	0.0072568	0.455727	0.99972	Esophagus_Muscularis
AFR-like	ENSG00000177932.6	ZNF354C	0.74575	0.068052	0.455818	0.99972	Esophagus_Muscularis
AFR-like	ENSG00000122574.10	WIPF3	-0.745655	-0.0194812	0.455876	0.99972	Esophagus_Muscularis
AFR-like	ENSG00000077549.17	CAPZB	0.745646	0.0946082	0.455881	0.99972	Esophagus_Muscularis
AFR-like	ENSG00000198242.13	RPL23A	0.745598	0.0335489	0.45591	0.99972	Esophagus_Muscularis
AFR-like	ENSG00000130396.20	AFDN	0.745581	0.0196208	0.45592	0.99972	Esophagus_Muscularis
AFR-like	ENSG00000004809.13	SLC22A16	0.745429	0.0169251	0.456012	0.99972	Esophagus_Muscularis
AFR-like	ENSG00000274209.4	ANTXRL	0.745245	0.126858	0.456124	0.99972	Esophagus_Muscularis
AFR-like	ENSG00000168060.15	NAALADL1	-0.745096	-0.0137837	0.456213	0.99972	Esophagus_Muscularis
AFR-like	ENSG00000119403.13	PHF19	0.745024	0.0193074	0.456257	0.99972	Esophagus_Muscularis
AFR-like	ENSG00000164535.14	DAGLB	-0.744891	-0.0109488	0.456338	0.99972	Esophagus_Muscularis
AFR-like	ENSG00000112218.8	GPR63	-0.744821	-0.0147514	0.45638	0.99972	Esophagus_Muscularis
AFR-like	ENSG00000011523.13	CEP68	0.744687	0.00994711	0.456461	0.99972	Esophagus_Muscularis
AFR-like	ENSG00000188322.4	SBK1	0.744612	0.090383	0.456506	0.99972	Esophagus_Muscularis
AFR-like	ENSG00000175893.11	ZDHHC21	-0.744411	-0.0105756	0.456628	0.99972	Esophagus_Muscularis
AFR-like	ENSG00000259129.5	LINC00648	-0.74401	-0.0117625	0.45687	0.99972	Esophagus_Muscularis
AFR-like	ENSG00000122359.17	ANXA11	-0.7439	-0.0356555	0.456937	0.99972	Esophagus_Muscularis
AFR-like	ENSG00000143569.18	UBAP2L	-0.743746	-0.0271865	0.45703	0.99972	Esophagus_Muscularis
AFR-like	ENSG00000010322.15	NISCH	-0.743463	-0.0418144	0.457202	0.99972	Esophagus_Muscularis
AFR-like	ENSG00000177409.11	SAMD9L	-0.743292	-0.0351371	0.457305	0.99972	Esophagus_Muscularis
AFR-like	ENSG00000158023.9	WDR66	0.743276	0.0243576	0.457315	0.99972	Esophagus_Muscularis
AFR-like	ENSG00000078142.12	PIK3C3	-0.743082	-0.047467	0.457432	0.99972	Esophagus_Muscularis
AFR-like	ENSG00000006282.20	SPATA20	0.742886	0.00804702	0.457551	0.99972	Esophagus_Muscularis
AFR-like	ENSG00000107643.15	MAPK8	0.742865	0.0220361	0.457563	0.99972	Esophagus_Muscularis
AFR-like	ENSG00000157601.13	MX1	-0.742761	-0.0120044	0.457626	0.99972	Esophagus_Muscularis
AFR-like	ENSG00000163166.14	IWS1	-0.742663	-0.0219261	0.457686	0.99972	Esophagus_Muscularis
AFR-like	ENSG00000109654.14	TRIM2	0.742382	0.0175186	0.457856	0.99972	Esophagus_Muscularis
AFR-like	ENSG00000095739.10	BAMBI	-0.742296	-0.0546666	0.457908	0.99972	Esophagus_Muscularis
AFR-like	ENSG00000078246.16	TULP3	0.742276	0.0195581	0.45792	0.99972	Esophagus_Muscularis
AFR-like	ENSG00000183134.4	PTGDR2	0.742251	0.0327266	0.457935	0.99972	Esophagus_Muscularis
AFR-like	ENSG00000156050.8	FAM161B	-0.741994	-0.0634764	0.458091	0.99972	Esophagus_Muscularis
AFR-like	ENSG00000267279.1	RP11-879F14.2	0.741992	0.0402163	0.458092	0.99972	Esophagus_Muscularis
AFR-like	ENSG00000164002.11	EXO5	0.741909	0.0126921	0.458143	0.99972	Esophagus_Muscularis
AFR-like	ENSG00000160229.11	ZNF66	-0.741561	-0.0366761	0.458353	0.99972	Esophagus_Muscularis
AFR-like	ENSG00000162415.6	ZSWIM5	-0.741441	-0.122262	0.458426	0.99972	Esophagus_Muscularis
AFR-like	ENSG00000137462.6	TLR2	0.741251	0.0179401	0.458541	0.99972	Esophagus_Muscularis
AFR-like	ENSG00000112357.12	PEX7	-0.741043	-0.0223517	0.458668	0.99972	Esophagus_Muscularis
AFR-like	ENSG00000161179.13	YDJC	-0.740932	-0.0758305	0.458735	0.99972	Esophagus_Muscularis
AFR-like	ENSG00000090661.11	CERS4	0.740831	0.00792913	0.458796	0.99972	Esophagus_Muscularis
AFR-like	ENSG00000270972.1	RP11-326C3.15	-0.740464	-0.00889409	0.459018	0.99972	Esophagus_Muscularis
AFR-like	ENSG00000100304.12	TTLL12	-0.740293	-0.014735	0.459122	0.99972	Esophagus_Muscularis
AFR-like	ENSG00000160999.10	SH2B2	-0.740239	-0.0300683	0.459155	0.99972	Esophagus_Muscularis
AFR-like	ENSG00000166578.9	IQCD	-0.739961	-0.0439255	0.459324	0.99972	Esophagus_Muscularis
AFR-like	ENSG00000095383.19	TBC1D2	0.739918	0.0337722	0.45935	0.99972	Esophagus_Muscularis
AFR-like	ENSG00000125877.12	ITPA	0.739794	0.00929227	0.459425	0.99972	Esophagus_Muscularis
AFR-like	ENSG00000075399.13	VPS9D1	0.73978	0.044641	0.459433	0.99972	Esophagus_Muscularis
AFR-like	ENSG00000102466.15	FGF14	0.739472	0.0169325	0.45962	0.99972	Esophagus_Muscularis
AFR-like	ENSG00000113356.11	POLR3G	0.739401	0.0389162	0.459664	0.99972	Esophagus_Muscularis
AFR-like	ENSG00000137713.15	PPP2R1B	0.739092	0.0378246	0.459851	0.99972	Esophagus_Muscularis
AFR-like	ENSG00000180279.6	LINC01869	0.738943	0.0156414	0.459942	0.99972	Esophagus_Muscularis
AFR-like	ENSG00000087884.14	AAMDC	0.738844	0.0203414	0.460002	0.99972	Esophagus_Muscularis
AFR-like	ENSG00000213809.8	KLRK1	0.738484	0.0326204	0.46022	0.99972	Esophagus_Muscularis
AFR-like	ENSG00000169136.10	ATF5	-0.738345	-0.0185084	0.460305	0.99972	Esophagus_Muscularis
AFR-like	ENSG00000169592.14	INO80E	0.738039	0.013951	0.460491	0.99972	Esophagus_Muscularis
AFR-like	ENSG00000010539.11	ZNF200	0.73799	0.0514781	0.460521	0.99972	Esophagus_Muscularis
AFR-like	ENSG00000283646.1	LINC02009	-0.737752	-0.0460703	0.460665	0.99972	Esophagus_Muscularis
AFR-like	ENSG00000262223.6	RP11-1055B8.3	0.737683	0.0463732	0.460707	0.99972	Esophagus_Muscularis
AFR-like	ENSG00000156795.6	WDYHV1	-0.73764	-0.0164164	0.460733	0.99972	Esophagus_Muscularis
AFR-like	ENSG00000275764.1	RP11-582E3.6	-0.737603	-0.0136072	0.460756	0.99972	Esophagus_Muscularis
AFR-like	ENSG00000164414.17	SLC35A1	-0.737474	-0.0164638	0.460834	0.99972	Esophagus_Muscularis
AFR-like	ENSG00000137393.9	RNF144B	-0.736971	-0.0437762	0.46114	0.99972	Esophagus_Muscularis
AFR-like	ENSG00000163864.15	NMNAT3	-0.73684	-0.00998461	0.46122	0.99972	Esophagus_Muscularis
AFR-like	ENSG00000181029.8	TRAPPC5	0.736818	0.0796085	0.461233	0.99972	Esophagus_Muscularis
AFR-like	ENSG00000154917.10	RAB6B	0.736407	0.00191376	0.461483	0.99972	Esophagus_Muscularis
AFR-like	ENSG00000172399.5	MYOZ2	0.736155	0.0339737	0.461637	0.99972	Esophagus_Muscularis
AFR-like	ENSG00000204681.10	GABBR1	0.736061	0.191027	0.461694	0.99972	Esophagus_Muscularis
AFR-like	ENSG00000117419.14	ERI3	0.735451	0.0341266	0.462065	0.99972	Esophagus_Muscularis
AFR-like	ENSG00000196417.12	ZNF765	0.734229	0.0232467	0.462809	0.99972	Esophagus_Muscularis
AFR-like	ENSG00000227888.4	FAM66A	0.734217	0.0253154	0.462816	0.99972	Esophagus_Muscularis
AFR-like	ENSG00000124444.15	ZNF576	0.733871	0.061582	0.463027	0.99972	Esophagus_Muscularis
AFR-like	ENSG00000121152.9	NCAPH	0.73376	0.0566163	0.463095	0.99972	Esophagus_Muscularis
AFR-like	ENSG00000138433.15	CIR1	-0.73375	-0.0743636	0.463101	0.99972	Esophagus_Muscularis
AFR-like	ENSG00000167895.14	TMC8	-0.73341	-0.0301313	0.463309	0.99972	Esophagus_Muscularis
AFR-like	ENSG00000143603.18	KCNN3	0.733327	0.103883	0.463359	0.99972	Esophagus_Muscularis
AFR-like	ENSG00000149499.11	EML3	0.733262	0.0451551	0.463399	0.99972	Esophagus_Muscularis
AFR-like	ENSG00000173511.9	VEGFB	0.732773	0.0573761	0.463697	0.99972	Esophagus_Muscularis
AFR-like	ENSG00000272636.3	DOC2B	-0.732653	0.000854388	0.46377	0.99972	Esophagus_Muscularis
AFR-like	ENSG00000184076.13	UQCR10	0.732356	0.00680074	0.463951	0.99972	Esophagus_Muscularis
AFR-like	ENSG00000148832.15	PAOX	0.732122	0.0193085	0.464094	0.99972	Esophagus_Muscularis
AFR-like	ENSG00000182132.13	KCNIP1	-0.732118	-0.0242549	0.464097	0.99972	Esophagus_Muscularis
AFR-like	ENSG00000087157.18	PGS1	0.731733	0.0153838	0.464331	0.99972	Esophagus_Muscularis
AFR-like	ENSG00000186063.12	AIDA	0.731513	0.046321	0.464466	0.99972	Esophagus_Muscularis
AFR-like	ENSG00000225434.2	LINC01504	0.731258	0.00397879	0.464622	0.99972	Esophagus_Muscularis
AFR-like	ENSG00000125869.9	LAMP5	0.731199	0.0300912	0.464658	0.99972	Esophagus_Muscularis
AFR-like	ENSG00000121413.12	ZSCAN18	0.731114	0.0329026	0.464709	0.99972	Esophagus_Muscularis
AFR-like	ENSG00000137145.20	DENND4C	0.730855	0.133053	0.464868	0.99972	Esophagus_Muscularis
AFR-like	ENSG00000188820.12	FAM26F	-0.730107	-0.0120657	0.465325	0.99972	Esophagus_Muscularis
AFR-like	ENSG00000112293.14	GPLD1	-0.729954	-0.0209892	0.465418	0.99972	Esophagus_Muscularis
AFR-like	ENSG00000164970.14	FAM219A	-0.729644	-0.11335	0.465608	0.99972	Esophagus_Muscularis
AFR-like	ENSG00000167723.14	TRPV3	0.729625	0.0154346	0.465619	0.99972	Esophagus_Muscularis
AFR-like	ENSG00000141404.15	GNAL	-0.729403	-0.0161146	0.465755	0.99972	Esophagus_Muscularis
AFR-like	ENSG00000198680.4	TUSC1	0.729318	0.0257912	0.465807	0.99972	Esophagus_Muscularis
AFR-like	ENSG00000024862.17	CCDC28A	0.729295	0.106614	0.465822	0.99972	Esophagus_Muscularis
AFR-like	ENSG00000188707.5	ZBED6CL	-0.729187	-0.00810416	0.465887	0.99972	Esophagus_Muscularis
AFR-like	ENSG00000099994.10	SUSD2	-0.728591	-0.0118207	0.466252	0.99972	Esophagus_Muscularis
AFR-like	ENSG00000141965.4	FEM1A	-0.728419	-0.0277316	0.466357	0.99972	Esophagus_Muscularis
AFR-like	ENSG00000128928.8	IVD	0.728413	0.0158937	0.466361	0.99972	Esophagus_Muscularis
AFR-like	ENSG00000183571.10	PGPEP1L	-0.728123	-0.0123863	0.466539	0.99972	Esophagus_Muscularis
AFR-like	ENSG00000198682.12	PAPSS2	-0.728094	-0.0441828	0.466556	0.99972	Esophagus_Muscularis
AFR-like	ENSG00000170502.12	NUDT9	0.72806	0.0517531	0.466577	0.99972	Esophagus_Muscularis
AFR-like	ENSG00000167740.9	CYB5D2	-0.727787	-0.015213	0.466744	0.99972	Esophagus_Muscularis
AFR-like	ENSG00000160233.7	LRRC3	-0.727713	-0.0296418	0.466789	0.99972	Esophagus_Muscularis
AFR-like	ENSG00000130584.10	ZBTB46	-0.727558	-0.0451062	0.466884	0.99972	Esophagus_Muscularis
AFR-like	ENSG00000103642.11	LACTB	-0.727242	-0.0228256	0.467078	0.99972	Esophagus_Muscularis
AFR-like	ENSG00000109163.6	GNRHR	-0.726991	-0.00693092	0.467231	0.99972	Esophagus_Muscularis
AFR-like	ENSG00000171217.5	CLDN20	0.726838	0.0281114	0.467325	0.99972	Esophagus_Muscularis
AFR-like	ENSG00000129084.17	PSMA1	-0.72674	-0.0534967	0.467385	0.99972	Esophagus_Muscularis
AFR-like	ENSG00000271324.1	RP11-10C24.2	-0.726643	-0.0134927	0.467445	0.99972	Esophagus_Muscularis
AFR-like	ENSG00000112306.7	RPS12	-0.72663	-0.0530786	0.467453	0.99972	Esophagus_Muscularis
AFR-like	ENSG00000246922.8	UBAP1L	0.726439	0.00534623	0.46757	0.99972	Esophagus_Muscularis
AFR-like	ENSG00000140400.16	MAN2C1	0.725856	0.00503512	0.467927	0.99972	Esophagus_Muscularis
AFR-like	ENSG00000144749.13	LRIG1	0.7256	0.0497886	0.468084	0.99972	Esophagus_Muscularis
AFR-like	ENSG00000165171.10	WBSCR27	0.725148	0.00410814	0.468361	0.99972	Esophagus_Muscularis
AFR-like	ENSG00000156535.13	CD109	0.725096	0.0401556	0.468393	0.99972	Esophagus_Muscularis
AFR-like	ENSG00000187838.16	PLSCR3	0.725079	0.0280938	0.468404	0.99972	Esophagus_Muscularis
AFR-like	ENSG00000052841.14	TTC17	-0.724677	-0.0224912	0.46865	0.99972	Esophagus_Muscularis
AFR-like	ENSG00000172789.3	HOXC5	0.724597	0.0271414	0.468699	0.99972	Esophagus_Muscularis
AFR-like	ENSG00000077514.8	POLD3	0.724143	0.0274873	0.468978	0.99972	Esophagus_Muscularis
AFR-like	ENSG00000163138.18	PACRGL	-0.723988	-0.0317469	0.469073	0.99972	Esophagus_Muscularis
AFR-like	ENSG00000125485.17	DDX31	0.723608	0.0126587	0.469307	0.99972	Esophagus_Muscularis
AFR-like	ENSG00000124299.13	PEPD	0.723536	0.0210576	0.469351	0.99972	Esophagus_Muscularis
AFR-like	ENSG00000118894.14	EEF2KMT	-0.723468	-0.056401	0.469392	0.99972	Esophagus_Muscularis
AFR-like	ENSG00000104369.4	JPH1	0.723429	0.0233573	0.469417	0.99972	Esophagus_Muscularis
AFR-like	ENSG00000234719.8	NPIPB2	0.723288	0.00416875	0.469503	0.99972	Esophagus_Muscularis
AFR-like	ENSG00000018189.12	RUFY3	0.723139	-0.0628728	0.469595	0.99972	Esophagus_Muscularis
AFR-like	ENSG00000159063.12	ALG8	0.723071	0.0264733	0.469636	0.99972	Esophagus_Muscularis
AFR-like	ENSG00000239713.8	APOBEC3G	-0.723059	-0.00734759	0.469644	0.99972	Esophagus_Muscularis
AFR-like	ENSG00000239467.5	AC007405.6	-0.722873	0.0068294	0.469758	0.99972	Esophagus_Muscularis
AFR-like	ENSG00000171735.18	CAMTA1	0.72282	0.0445197	0.469791	0.99972	Esophagus_Muscularis
AFR-like	ENSG00000139263.11	LRIG3	-0.722714	-0.0153484	0.469855	0.99972	Esophagus_Muscularis
AFR-like	ENSG00000188452.13	CERKL	0.722688	0.0261304	0.469872	0.99972	Esophagus_Muscularis
AFR-like	ENSG00000105499.13	PLA2G4C	-0.722542	-0.00737359	0.469961	0.99972	Esophagus_Muscularis
AFR-like	ENSG00000181885.18	CLDN7	-0.722402	-0.0196088	0.470047	0.99972	Esophagus_Muscularis
AFR-like	ENSG00000265912.1	RP11-583F2.2	-0.722383	-0.0198457	0.470059	0.99972	Esophagus_Muscularis
AFR-like	ENSG00000005882.11	PDK2	-0.721763	-0.0235212	0.47044	0.99972	Esophagus_Muscularis
AFR-like	ENSG00000254343.2	RP11-760H22.2	0.721395	0.00619349	0.470667	0.99972	Esophagus_Muscularis
AFR-like	ENSG00000105085.10	MED26	-0.720661	-0.0422922	0.471118	0.99972	Esophagus_Muscularis
AFR-like	ENSG00000151575.14	TEX9	0.720432	0.0397621	0.471259	0.99972	Esophagus_Muscularis
AFR-like	ENSG00000085721.12	RRN3	-0.720032	-0.0384281	0.471505	0.99972	Esophagus_Muscularis
AFR-like	ENSG00000160539.4	PLPP7	-0.719465	-0.0127774	0.471855	0.99972	Esophagus_Muscularis
AFR-like	ENSG00000233967.6	RP11-250B2.3	-0.718891	-0.0434678	0.472208	0.99972	Esophagus_Muscularis
AFR-like	ENSG00000166788.9	SAAL1	0.718698	0.0187256	0.472327	0.99972	Esophagus_Muscularis
AFR-like	ENSG00000184465.15	WDR27	-0.718649	-0.034826	0.472357	0.99972	Esophagus_Muscularis
AFR-like	ENSG00000099974.7	DDTL	-0.718614	-0.0148214	0.472379	0.99972	Esophagus_Muscularis
AFR-like	ENSG00000134909.18	ARHGAP32	0.718542	0.0296638	0.472423	0.99972	Esophagus_Muscularis
AFR-like	ENSG00000083635.7	NUFIP1	0.718414	0.0373652	0.472502	0.99972	Esophagus_Muscularis
AFR-like	ENSG00000073921.17	PICALM	0.718359	0.0327514	0.472536	0.99972	Esophagus_Muscularis
AFR-like	ENSG00000228561.2	RP11-114M1.1	-0.717849	-0.0106429	0.47285	0.99972	Esophagus_Muscularis
AFR-like	ENSG00000137563.11	GGH	-0.717617	-0.00761952	0.472993	0.99972	Esophagus_Muscularis
AFR-like	ENSG00000066136.20	NFYC	0.717578	0.0128754	0.473017	0.99972	Esophagus_Muscularis
AFR-like	ENSG00000060558.3	GNA15	-0.717467	-0.0375721	0.473086	0.99972	Esophagus_Muscularis
AFR-like	ENSG00000026297.15	RNASET2	0.717278	0.0394786	0.473203	0.99972	Esophagus_Muscularis
AFR-like	ENSG00000182704.7	TSKU	0.717014	0.036856	0.473365	0.99972	Esophagus_Muscularis
AFR-like	ENSG00000125901.5	MRPS26	0.716683	0.0181257	0.47357	0.99972	Esophagus_Muscularis
AFR-like	ENSG00000108784.9	NAGLU	0.71609	0.0109211	0.473936	0.99972	Esophagus_Muscularis
AFR-like	ENSG00000243317.7	C7orf73	-0.71593	-0.00834083	0.474035	0.99972	Esophagus_Muscularis
AFR-like	ENSG00000005436.13	GCFC2	-0.715464	-0.0135015	0.474322	0.99972	Esophagus_Muscularis
AFR-like	ENSG00000109084.13	TMEM97	0.715432	0.0246424	0.474342	0.99972	Esophagus_Muscularis
AFR-like	ENSG00000181072.11	CHRM2	0.715114	0.0167463	0.474539	0.99972	Esophagus_Muscularis
AFR-like	ENSG00000248712.7	CCDC153	0.71498	0.0139911	0.474621	0.99972	Esophagus_Muscularis
AFR-like	ENSG00000157343.8	ARMC12	0.714411	0.0285357	0.474973	0.99972	Esophagus_Muscularis
AFR-like	ENSG00000128266.8	GNAZ	0.714188	0.0295883	0.475111	0.99972	Esophagus_Muscularis
AFR-like	ENSG00000006715.15	VPS41	0.714058	0.028123	0.475191	0.99972	Esophagus_Muscularis
AFR-like	ENSG00000182810.6	DDX28	-0.714054	-0.0588217	0.475194	0.99972	Esophagus_Muscularis
AFR-like	ENSG00000179564.3	LSMEM2	0.713914	0.00832715	0.47528	0.99972	Esophagus_Muscularis
AFR-like	ENSG00000177150.12	FAM210A	-0.713798	-0.0370443	0.475352	0.99972	Esophagus_Muscularis
AFR-like	ENSG00000143198.12	MGST3	-0.713634	-0.02528	0.475453	0.99972	Esophagus_Muscularis
AFR-like	ENSG00000117834.12	SLC5A9	-0.713531	-0.0172587	0.475517	0.99972	Esophagus_Muscularis
AFR-like	ENSG00000276293.4	PIP4K2B	0.713505	0.0846056	0.475533	0.99972	Esophagus_Muscularis
AFR-like	ENSG00000079841.18	RIMS1	-0.713037	-0.0992229	0.475823	0.99972	Esophagus_Muscularis
AFR-like	ENSG00000119787.13	ATL2	0.712811	0.0641619	0.475963	0.99972	Esophagus_Muscularis
AFR-like	ENSG00000140104.13	C14orf79	0.712701	0.00865286	0.476031	0.99972	Esophagus_Muscularis
AFR-like	ENSG00000196305.17	IARS	-0.712643	-0.132393	0.476067	0.99972	Esophagus_Muscularis
AFR-like	ENSG00000250312.6	ZNF718	-0.712562	-0.00398976	0.476117	0.99972	Esophagus_Muscularis
AFR-like	ENSG00000125743.10	SNRPD2	-0.712443	-0.0128837	0.47619	0.99972	Esophagus_Muscularis
AFR-like	ENSG00000163257.10	DCAF16	0.712051	0.0196626	0.476433	0.99972	Esophagus_Muscularis
AFR-like	ENSG00000129691.15	ASH2L	-0.711778	-0.0857218	0.476603	0.99972	Esophagus_Muscularis
AFR-like	ENSG00000132016.11	C19orf57	-0.711589	-0.014966	0.476719	0.99972	Esophagus_Muscularis
AFR-like	ENSG00000170802.15	FOXN2	0.711528	0.035797	0.476757	0.99972	Esophagus_Muscularis
AFR-like	ENSG00000242852.6	ZNF709	-0.711456	-0.0177197	0.476802	0.99972	Esophagus_Muscularis
AFR-like	ENSG00000156687.10	UNC5D	-0.710209	-0.00536028	0.477574	0.99972	Esophagus_Muscularis
AFR-like	ENSG00000119715.14	ESRRB	0.709989	0.00407894	0.477711	0.99972	Esophagus_Muscularis
AFR-like	ENSG00000086205.16	FOLH1	-0.709854	-0.00620387	0.477794	0.99972	Esophagus_Muscularis
AFR-like	ENSG00000142686.7	C1orf216	0.709527	0.0214166	0.477997	0.99972	Esophagus_Muscularis
AFR-like	ENSG00000164976.8	KIAA1161	0.70816	0.0594492	0.478846	0.99972	Esophagus_Muscularis
AFR-like	ENSG00000109854.13	HTATIP2	0.707831	0.00985113	0.47905	0.99972	Esophagus_Muscularis
AFR-like	ENSG00000135476.11	ESPL1	0.70775	0.0376227	0.4791	0.99972	Esophagus_Muscularis
AFR-like	ENSG00000102967.11	DHODH	-0.707718	-0.0107404	0.47912	0.99972	Esophagus_Muscularis
AFR-like	ENSG00000147364.16	FBXO25	-0.707683	-0.0284592	0.479142	0.99972	Esophagus_Muscularis
AFR-like	ENSG00000196411.9	EPHB4	-0.707238	-0.0467251	0.479419	0.99972	Esophagus_Muscularis
AFR-like	ENSG00000114554.11	PLXNA1	-0.707138	-0.024788	0.479481	0.99972	Esophagus_Muscularis
AFR-like	ENSG00000280206.1	CTB-193M12.5	0.707096	0.0780007	0.479507	0.99972	Esophagus_Muscularis
AFR-like	ENSG00000161649.12	CD300LG	0.706873	0.0353254	0.479645	0.99972	Esophagus_Muscularis
AFR-like	ENSG00000259070.5	LINC00639	0.706425	0.0353471	0.479924	0.99972	Esophagus_Muscularis
AFR-like	ENSG00000172878.13	METAP1D	-0.706367	-0.0659477	0.47996	0.99972	Esophagus_Muscularis
AFR-like	ENSG00000151893.14	CACUL1	0.706322	0.0067973	0.479988	0.99972	Esophagus_Muscularis
AFR-like	ENSG00000247373.3	RP11-486O12.2	0.706299	0.0233248	0.480003	0.99972	Esophagus_Muscularis
AFR-like	ENSG00000175426.10	PCSK1	0.706118	0.0346713	0.480115	0.99972	Esophagus_Muscularis
AFR-like	ENSG00000170381.12	SEMA3E	-0.705483	-0.00956265	0.480509	0.99972	Esophagus_Muscularis
AFR-like	ENSG00000066855.15	MTFR1	-0.705473	-0.0328837	0.480516	0.99972	Esophagus_Muscularis
AFR-like	ENSG00000229246.1	LINC00377	-0.705342	-0.0079247	0.480597	0.99972	Esophagus_Muscularis
AFR-like	ENSG00000077943.7	ITGA8	-0.705214	-0.0242073	0.480677	0.99972	Esophagus_Muscularis
AFR-like	ENSG00000034239.10	EFCAB1	0.705132	0.00814989	0.480728	0.99972	Esophagus_Muscularis
AFR-like	ENSG00000205106.4	DKFZp779M0652	-0.705069	-0.00814123	0.480767	0.99972	Esophagus_Muscularis
AFR-like	ENSG00000130164.13	LDLR	-0.704759	-0.0410446	0.48096	0.99972	Esophagus_Muscularis
AFR-like	ENSG00000267454.5	ZNF582-AS1	0.704573	0.0108459	0.481076	0.99972	Esophagus_Muscularis
AFR-like	ENSG00000125450.10	NUP85	0.704344	0.00703469	0.481218	0.99972	Esophagus_Muscularis
AFR-like	ENSG00000146094.13	DOK3	0.704062	0.0337325	0.481394	0.99972	Esophagus_Muscularis
AFR-like	ENSG00000197498.12	RPF2	-0.703987	-0.00892719	0.481441	0.99972	Esophagus_Muscularis
AFR-like	ENSG00000166557.12	TMED3	0.703712	0.021966	0.481612	0.99972	Esophagus_Muscularis
AFR-like	ENSG00000109180.14	OCIAD1	0.70344	0.02037	0.481782	0.99972	Esophagus_Muscularis
AFR-like	ENSG00000071967.11	CYBRD1	0.703071	0.0201949	0.482011	0.99972	Esophagus_Muscularis
AFR-like	ENSG00000174611.11	KY	0.702758	0.0280383	0.482206	0.99972	Esophagus_Muscularis
AFR-like	ENSG00000054282.15	SDCCAG8	-0.702752	-0.0187243	0.482211	0.99972	Esophagus_Muscularis
AFR-like	ENSG00000162461.7	SLC25A34	-0.702609	-0.00884348	0.4823	0.99972	Esophagus_Muscularis
AFR-like	ENSG00000250254.1	PTTG2	0.702526	0.0163558	0.482351	0.99972	Esophagus_Muscularis
AFR-like	ENSG00000274070.1	GATSL2	0.702472	0.0176234	0.482385	0.99972	Esophagus_Muscularis
AFR-like	ENSG00000100997.18	ABHD12	0.702434	0.0111823	0.482409	0.99972	Esophagus_Muscularis
AFR-like	ENSG00000104442.9	ARMC1	0.702421	0.0646955	0.482417	0.99972	Esophagus_Muscularis
AFR-like	ENSG00000152926.14	ZNF117	-0.701506	-0.00914912	0.482987	0.99972	Esophagus_Muscularis
AFR-like	ENSG00000120328.6	PCDHB12	0.700967	0.00534044	0.483324	0.99972	Esophagus_Muscularis
AFR-like	ENSG00000196576.14	PLXNB2	0.70081	0.0306473	0.483422	0.99972	Esophagus_Muscularis
AFR-like	ENSG00000131238.16	PPT1	0.700561	0.0259891	0.483577	0.99972	Esophagus_Muscularis
AFR-like	ENSG00000167378.8	IRGQ	-0.700526	-0.0263096	0.483599	0.99972	Esophagus_Muscularis
AFR-like	ENSG00000120915.13	EPHX2	0.700495	0.0150341	0.483618	0.99972	Esophagus_Muscularis
AFR-like	ENSG00000141542.10	RAB40B	0.69985	0.0371899	0.484021	0.99972	Esophagus_Muscularis
AFR-like	ENSG00000188312.13	CENPP	-0.69981	-0.00490565	0.484046	0.99972	Esophagus_Muscularis
AFR-like	ENSG00000150054.18	MPP7	-0.699792	-0.0284229	0.484057	0.99972	Esophagus_Muscularis
AFR-like	ENSG00000107742.12	SPOCK2	0.698982	0.0192166	0.484563	0.99972	Esophagus_Muscularis
AFR-like	ENSG00000048544.5	MRPS10	-0.698977	-0.00913258	0.484567	0.99972	Esophagus_Muscularis
AFR-like	ENSG00000120437.8	ACAT2	0.698879	0.0338295	0.484627	0.99972	Esophagus_Muscularis
AFR-like	ENSG00000104964.14	AES	0.698115	0.0576332	0.485105	0.99972	Esophagus_Muscularis
AFR-like	ENSG00000161048.11	NAPEPLD	0.698035	-0.00112088	0.485155	0.99972	Esophagus_Muscularis
AFR-like	ENSG00000196209.12	SIRPB2	-0.697961	-0.0033025	0.485202	0.99972	Esophagus_Muscularis
AFR-like	ENSG00000167862.9	MRPL58	0.697032	0.0292082	0.485783	0.99972	Esophagus_Muscularis
AFR-like	ENSG00000128918.14	ALDH1A2	-0.696758	0.000831552	0.485955	0.99972	Esophagus_Muscularis
AFR-like	ENSG00000131100.12	ATP6V1E1	0.69668	0.0997521	0.486003	0.99972	Esophagus_Muscularis
AFR-like	ENSG00000152672.7	CLEC4F	0.696672	0.0100057	0.486008	0.99972	Esophagus_Muscularis
AFR-like	ENSG00000256980.4	KHDC1L	-0.696343	-0.00644688	0.486214	0.99972	Esophagus_Muscularis
AFR-like	ENSG00000092094.10	OSGEP	0.696334	0.01185	0.48622	0.99972	Esophagus_Muscularis
AFR-like	ENSG00000114779.19	ABHD14B	0.696133	0.0191685	0.486346	0.99972	Esophagus_Muscularis
AFR-like	ENSG00000101298.13	SNPH	-0.695858	-0.0163164	0.486518	0.99972	Esophagus_Muscularis
AFR-like	ENSG00000185261.14	KIAA0825	-0.69584	-0.0406302	0.486529	0.99972	Esophagus_Muscularis
AFR-like	ENSG00000239332.5	LINC01119	0.69576	0.0373153	0.486579	0.99972	Esophagus_Muscularis
AFR-like	ENSG00000126267.8	COX6B1	-0.695485	-0.0252551	0.486751	0.99972	Esophagus_Muscularis
AFR-like	ENSG00000164344.15	KLKB1	0.694963	0.0131349	0.487078	0.99972	Esophagus_Muscularis
AFR-like	ENSG00000162341.16	TPCN2	-0.694871	-0.0226981	0.487136	0.99972	Esophagus_Muscularis
AFR-like	ENSG00000178187.7	ZNF454	0.694784	0.00851949	0.487191	0.99972	Esophagus_Muscularis
AFR-like	ENSG00000134824.13	FADS2	0.694752	0.0106278	0.487211	0.99972	Esophagus_Muscularis
AFR-like	ENSG00000137040.9	RANBP6	0.694679	0.079353	0.487256	0.99972	Esophagus_Muscularis
AFR-like	ENSG00000256671.6	LIMS4	0.694632	0.026808	0.487286	0.99972	Esophagus_Muscularis
AFR-like	ENSG00000115525.17	ST3GAL5	-0.694436	-0.0326539	0.487409	0.99972	Esophagus_Muscularis
AFR-like	ENSG00000131069.19	ACSS2	0.694309	0.0441827	0.487489	0.99972	Esophagus_Muscularis
AFR-like	ENSG00000180353.10	HCLS1	-0.693983	-0.0361669	0.487693	0.99972	Esophagus_Muscularis
AFR-like	ENSG00000121318.2	TAS2R10	-0.693866	-0.0239773	0.487766	0.99972	Esophagus_Muscularis
AFR-like	ENSG00000115657.12	ABCB6	-0.693665	-0.032966	0.487892	0.99972	Esophagus_Muscularis
AFR-like	ENSG00000172348.14	RCAN2	-0.693662	-0.0305847	0.487894	0.99972	Esophagus_Muscularis
AFR-like	ENSG00000123600.19	METTL8	0.693533	0.0190172	0.487975	0.99972	Esophagus_Muscularis
AFR-like	ENSG00000003056.7	M6PR	0.693278	0.175003	0.488135	0.99972	Esophagus_Muscularis
AFR-like	ENSG00000270127.2	RP11-526I2.5	0.693116	0.00386525	0.488237	0.99972	Esophagus_Muscularis
AFR-like	ENSG00000167644.11	C19orf33	-0.692681	-0.0104525	0.48851	0.99972	Esophagus_Muscularis
AFR-like	ENSG00000241163.7	LINC00877	-0.692401	-0.015013	0.488685	0.99972	Esophagus_Muscularis
AFR-like	ENSG00000170909.13	OSCAR	0.692364	0.0119024	0.488709	0.99972	Esophagus_Muscularis
AFR-like	ENSG00000105186.15	ANKRD27	0.692358	0.00170321	0.488712	0.99972	Esophagus_Muscularis
AFR-like	ENSG00000172458.4	IL17D	-0.692339	-0.0167657	0.488725	0.99972	Esophagus_Muscularis
AFR-like	ENSG00000242802.6	AP5Z1	0.69206	0.0180182	0.4889	0.99972	Esophagus_Muscularis
AFR-like	ENSG00000204851.6	PNMAL2	0.691931	0.0202164	0.488981	0.99972	Esophagus_Muscularis
AFR-like	ENSG00000150681.9	RGS18	-0.691525	-0.0141693	0.489235	0.99972	Esophagus_Muscularis
AFR-like	ENSG00000244063.1	AC024704.2	-0.691209	-0.00461814	0.489434	0.99972	Esophagus_Muscularis
AFR-like	ENSG00000160117.14	ANKLE1	0.691006	0.0183008	0.489562	0.99972	Esophagus_Muscularis
AFR-like	ENSG00000141543.9	EIF4A3	0.690993	0.0739608	0.48957	0.99972	Esophagus_Muscularis
AFR-like	ENSG00000138162.18	TACC2	-0.690931	-0.0458325	0.489609	0.99972	Esophagus_Muscularis
AFR-like	ENSG00000111581.9	NUP107	-0.69068	-0.0192448	0.489767	0.99972	Esophagus_Muscularis
AFR-like	ENSG00000157087.17	ATP2B2	-0.689938	-0.0390807	0.490233	0.99972	Esophagus_Muscularis
AFR-like	ENSG00000072210.18	ALDH3A2	0.68957	0.0561195	0.490465	0.99972	Esophagus_Muscularis
AFR-like	ENSG00000203965.12	EFCAB7	0.689151	0.0490692	0.490728	0.99972	Esophagus_Muscularis
AFR-like	ENSG00000101342.9	TLDC2	-0.689115	-0.177382	0.490751	0.99972	Esophagus_Muscularis
AFR-like	ENSG00000130518.16	KIAA1683	0.689028	0.0166347	0.490806	0.99972	Esophagus_Muscularis
AFR-like	ENSG00000075340.22	ADD2	0.688882	0.0200635	0.490897	0.99972	Esophagus_Muscularis
AFR-like	ENSG00000258818.3	RNASE4	0.688584	0.0430883	0.491085	0.99972	Esophagus_Muscularis
AFR-like	ENSG00000006607.13	FARP2	0.688186	0.0421758	0.491336	0.99972	Esophagus_Muscularis
AFR-like	ENSG00000111142.13	METAP2	0.688013	0.173386	0.491445	0.99972	Esophagus_Muscularis
AFR-like	ENSG00000213930.11	GALT	0.687957	0.0941726	0.49148	0.99972	Esophagus_Muscularis
AFR-like	ENSG00000166800.9	LDHAL6A	0.687736	0.017755	0.491619	0.99972	Esophagus_Muscularis
AFR-like	ENSG00000032444.15	PNPLA6	-0.68751	-0.0365136	0.491762	0.99972	Esophagus_Muscularis
AFR-like	ENSG00000090104.11	RGS1	0.686705	0.0107915	0.492269	0.99972	Esophagus_Muscularis
AFR-like	ENSG00000273321.1	RP11-621L6.3	0.686684	0.030526	0.492282	0.99972	Esophagus_Muscularis
AFR-like	ENSG00000100580.7	TMED8	-0.686584	-0.0353487	0.492345	0.99972	Esophagus_Muscularis
AFR-like	ENSG00000162383.11	SLC1A7	0.685918	0.0308127	0.492765	0.99972	Esophagus_Muscularis
AFR-like	ENSG00000117174.10	ZNHIT6	0.685851	0.00924128	0.492807	0.99972	Esophagus_Muscularis
AFR-like	ENSG00000204963.5	PCDHA7	-0.685803	-0.0143342	0.492837	0.99972	Esophagus_Muscularis
AFR-like	ENSG00000100191.5	SLC5A4	-0.68461	-0.00846372	0.49359	0.99972	Esophagus_Muscularis
AFR-like	ENSG00000257354.2	RP11-631N16.2	-0.684606	-0.0525213	0.493592	0.99972	Esophagus_Muscularis
AFR-like	ENSG00000143195.12	ILDR2	0.684523	0.0347023	0.493645	0.99972	Esophagus_Muscularis
AFR-like	ENSG00000185829.17	ARL17A	-0.684467	-0.0100895	0.49368	0.99972	Esophagus_Muscularis
AFR-like	ENSG00000158528.11	PPP1R9A	-0.684424	-0.0722944	0.493707	0.99972	Esophagus_Muscularis
AFR-like	ENSG00000255328.1	RP11-326C3.12	-0.68378	-0.00521998	0.494114	0.99972	Esophagus_Muscularis
AFR-like	ENSG00000100429.17	HDAC10	0.683742	0.0160943	0.494138	0.99972	Esophagus_Muscularis
AFR-like	ENSG00000124678.17	TCP11	0.683348	0.024747	0.494387	0.99972	Esophagus_Muscularis
AFR-like	ENSG00000166317.11	SYNPO2L	0.683175	0.023582	0.494496	0.99972	Esophagus_Muscularis
AFR-like	ENSG00000135972.8	MRPS9	-0.683004	-0.0205957	0.494604	0.99972	Esophagus_Muscularis
AFR-like	ENSG00000113391.18	FAM172A	0.682905	0.0654426	0.494667	0.99972	Esophagus_Muscularis
AFR-like	ENSG00000133116.7	KL	-0.682797	-0.062361	0.494735	0.99972	Esophagus_Muscularis
AFR-like	ENSG00000167034.9	NKX3-1	-0.682756	-0.0352933	0.494761	0.99972	Esophagus_Muscularis
AFR-like	ENSG00000275632.1	RP5-967N21.11	0.682634	0.029859	0.494838	0.99972	Esophagus_Muscularis
AFR-like	ENSG00000161920.9	MED11	0.682259	0.0122217	0.495075	0.99972	Esophagus_Muscularis
AFR-like	ENSG00000159596.6	TMEM69	0.682194	0.0432654	0.495117	0.99972	Esophagus_Muscularis
AFR-like	ENSG00000151553.14	FAM160B1	0.682173	0.0348541	0.49513	0.99972	Esophagus_Muscularis
AFR-like	ENSG00000146918.19	NCAPG2	-0.68209	-0.0563583	0.495182	0.99972	Esophagus_Muscularis
AFR-like	ENSG00000130560.8	UBAC1	0.682026	0.023398	0.495222	0.99972	Esophagus_Muscularis
AFR-like	ENSG00000089091.16	DZANK1	-0.681875	-0.0388069	0.495318	0.99972	Esophagus_Muscularis
AFR-like	ENSG00000100441.9	KHNYN	0.681403	0.0121588	0.495616	0.99972	Esophagus_Muscularis
AFR-like	ENSG00000137831.14	UACA	-0.681152	-0.0339033	0.495775	0.99972	Esophagus_Muscularis
AFR-like	ENSG00000146112.11	PPP1R18	0.681013	0.0419841	0.495863	0.99972	Esophagus_Muscularis
AFR-like	ENSG00000206053.12	HN1L	-0.681004	-0.0439379	0.495869	0.99972	Esophagus_Muscularis
AFR-like	ENSG00000100979.14	PLTP	0.680702	0.0211062	0.49606	0.99972	Esophagus_Muscularis
AFR-like	ENSG00000198624.12	CCDC69	-0.680518	-0.0427621	0.496177	0.99972	Esophagus_Muscularis
AFR-like	ENSG00000250432.5	LINC01598	0.680237	0.00183944	0.496354	0.99972	Esophagus_Muscularis
AFR-like	ENSG00000105880.4	DLX5	-0.680124	-0.0281878	0.496426	0.99972	Esophagus_Muscularis
AFR-like	ENSG00000120860.10	WASHC3	0.679824	0.00786946	0.496616	0.99972	Esophagus_Muscularis
AFR-like	ENSG00000274922.1	RP11-88E10.5	-0.679783	-0.00997304	0.496642	0.99972	Esophagus_Muscularis
AFR-like	ENSG00000125375.14	ATP5S	-0.679446	-0.0137808	0.496855	0.99972	Esophagus_Muscularis
AFR-like	ENSG00000240350.2	AC017002.1	-0.67851	-0.0307621	0.497448	0.99972	Esophagus_Muscularis
AFR-like	ENSG00000178201.4	VN1R1	-0.67842	-0.00751751	0.497505	0.99972	Esophagus_Muscularis
AFR-like	ENSG00000088854.12	C20orf194	-0.67815	-0.0363994	0.497677	0.99972	Esophagus_Muscularis
AFR-like	ENSG00000180822.11	PSMG4	-0.678107	-0.00269272	0.497704	0.99972	Esophagus_Muscularis
AFR-like	ENSG00000187048.12	CYP4A11	0.677991	0.0469882	0.497777	0.99972	Esophagus_Muscularis
AFR-like	ENSG00000153531.13	ADPRHL1	-0.677918	-0.0308714	0.497824	0.99972	Esophagus_Muscularis
AFR-like	ENSG00000174749.5	C4orf32	-0.677867	-0.0155201	0.497856	0.99972	Esophagus_Muscularis
AFR-like	ENSG00000119655.10	NPC2	-0.67762	-0.0231667	0.498012	0.99972	Esophagus_Muscularis
AFR-like	ENSG00000196189.12	SEMA4A	-0.677605	-0.0182646	0.498022	0.99972	Esophagus_Muscularis
AFR-like	ENSG00000176399.3	DMRTA1	0.677414	0.0409798	0.498144	0.99972	Esophagus_Muscularis
AFR-like	ENSG00000177628.15	GBA	-0.677275	-0.0360322	0.498232	0.99972	Esophagus_Muscularis
AFR-like	ENSG00000117859.18	OSBPL9	0.677112	0.0425897	0.498335	0.99972	Esophagus_Muscularis
AFR-like	ENSG00000256427.1	RP11-118B22.4	0.677088	0.0152483	0.49835	0.99972	Esophagus_Muscularis
AFR-like	ENSG00000074695.5	LMAN1	0.676663	0.0365955	0.49862	0.99972	Esophagus_Muscularis
AFR-like	ENSG00000120784.15	ZFP30	0.676533	0.0102376	0.498702	0.99972	Esophagus_Muscularis
AFR-like	ENSG00000228798.1	AP000473.5	0.676375	0.0552215	0.498803	0.99972	Esophagus_Muscularis
AFR-like	ENSG00000161010.14	MRNIP	0.67626	0.020718	0.498876	0.99972	Esophagus_Muscularis
AFR-like	ENSG00000197951.8	ZNF71	-0.675777	-0.0249588	0.499182	0.99972	Esophagus_Muscularis
AFR-like	ENSG00000106025.8	TSPAN12	-0.675711	-0.0097726	0.499224	0.99972	Esophagus_Muscularis
AFR-like	ENSG00000196666.4	FAM180B	-0.675199	-0.0302792	0.499549	0.99972	Esophagus_Muscularis
AFR-like	ENSG00000124701.5	APOBEC2	-0.674765	-0.0150105	0.499825	0.99972	Esophagus_Muscularis
AFR-like	ENSG00000188000.3	OR7D2	-0.674514	-0.00564975	0.499985	0.99972	Esophagus_Muscularis
AFR-like	ENSG00000138592.13	USP8	0.674453	0.0736881	0.500023	0.99972	Esophagus_Muscularis
AFR-like	ENSG00000101558.13	VAPA	0.674444	0.146114	0.500029	0.99972	Esophagus_Muscularis
AFR-like	ENSG00000159842.14	ABR	0.674189	0.0318972	0.500191	0.99972	Esophagus_Muscularis
AFR-like	ENSG00000092054.12	MYH7	-0.674017	-0.052005	0.5003	0.99972	Esophagus_Muscularis
AFR-like	ENSG00000124222.22	STX16	-0.67401	-0.0648239	0.500305	0.99972	Esophagus_Muscularis
AFR-like	ENSG00000145331.13	TRMT10A	-0.673987	-0.00728207	0.500319	0.99972	Esophagus_Muscularis
AFR-like	ENSG00000138641.15	HERC3	-0.673856	-0.0381129	0.500403	0.99972	Esophagus_Muscularis
AFR-like	ENSG00000172071.11	EIF2AK3	0.673651	0.0344976	0.500533	0.99972	Esophagus_Muscularis
AFR-like	ENSG00000166881.9	NEMP1	0.67362	0.0274016	0.500553	0.99972	Esophagus_Muscularis
AFR-like	ENSG00000110514.19	MADD	-0.673611	-0.0335641	0.500559	0.99972	Esophagus_Muscularis
AFR-like	ENSG00000171792.10	RHNO1	-0.673229	-0.0199738	0.500801	0.99972	Esophagus_Muscularis
AFR-like	ENSG00000162604.12	TM2D1	0.673177	0.0732643	0.500835	0.99972	Esophagus_Muscularis
AFR-like	ENSG00000078674.17	PCM1	0.673025	0.01142	0.500931	0.99972	Esophagus_Muscularis
AFR-like	ENSG00000172466.15	ZNF24	-0.672884	-0.0361004	0.501021	0.99972	Esophagus_Muscularis
AFR-like	ENSG00000198498.9	TMA16	0.672854	0.0362104	0.50104	0.99972	Esophagus_Muscularis
AFR-like	ENSG00000141314.12	RHBDL3	-0.672843	0.00964398	0.501047	0.99972	Esophagus_Muscularis
AFR-like	ENSG00000167617.2	CDC42EP5	-0.67262	-0.0469503	0.501189	0.99972	Esophagus_Muscularis
AFR-like	ENSG00000129219.13	PLD2	0.672574	0.0203516	0.501218	0.99972	Esophagus_Muscularis
AFR-like	ENSG00000116661.9	FBXO2	0.672316	0.0262822	0.501383	0.99972	Esophagus_Muscularis
AFR-like	ENSG00000145882.10	PCYOX1L	-0.672014	-0.00898965	0.501575	0.99972	Esophagus_Muscularis
AFR-like	ENSG00000175048.16	ZDHHC14	-0.671913	-0.0243107	0.501639	0.99972	Esophagus_Muscularis
AFR-like	ENSG00000270171.1	RP11-338N10.1	0.671844	0.0173082	0.501683	0.99972	Esophagus_Muscularis
AFR-like	ENSG00000233927.4	RPS28	0.671552	0.0167733	0.501869	0.99972	Esophagus_Muscularis
AFR-like	ENSG00000090863.11	GLG1	-0.671337	-0.0267639	0.502006	0.99972	Esophagus_Muscularis
AFR-like	ENSG00000143436.10	MRPL9	-0.671319	-0.0714846	0.502017	0.99972	Esophagus_Muscularis
AFR-like	ENSG00000099769.5	IGFALS	-0.671165	-0.019466	0.502115	0.99972	Esophagus_Muscularis
AFR-like	ENSG00000158717.10	RNF166	-0.670934	-0.0182721	0.502263	0.99972	Esophagus_Muscularis
AFR-like	ENSG00000168393.12	DTYMK	0.670889	0.0391689	0.502291	0.99972	Esophagus_Muscularis
AFR-like	ENSG00000145506.13	NKD2	0.670657	0.0351449	0.502439	0.99972	Esophagus_Muscularis
AFR-like	ENSG00000123609.10	NMI	-0.670479	-0.0209973	0.502552	0.99972	Esophagus_Muscularis
AFR-like	ENSG00000183114.7	FAM43B	0.670023	0.0391672	0.502843	0.99972	Esophagus_Muscularis
AFR-like	ENSG00000176472.10	ZNF575	-0.669754	-0.0154234	0.503014	0.99972	Esophagus_Muscularis
AFR-like	ENSG00000144306.14	SCRN3	0.669596	0.0584169	0.503116	0.99972	Esophagus_Muscularis
AFR-like	ENSG00000176945.16	MUC20	-0.669571	-0.0131796	0.503132	0.99972	Esophagus_Muscularis
AFR-like	ENSG00000133710.15	SPINK5	0.669359	0.00849888	0.503266	0.99972	Esophagus_Muscularis
AFR-like	ENSG00000115947.13	ORC4	-0.668967	-0.0353501	0.503517	0.99972	Esophagus_Muscularis
AFR-like	ENSG00000172262.11	ZNF131	0.668379	0.0598559	0.503892	0.99972	Esophagus_Muscularis
AFR-like	ENSG00000138246.15	DNAJC13	0.667694	0.0474572	0.504329	0.99972	Esophagus_Muscularis
AFR-like	ENSG00000068784.12	SRBD1	0.667584	0.0171595	0.504399	0.99972	Esophagus_Muscularis
AFR-like	ENSG00000196152.10	ZNF79	0.667531	0.0136155	0.504433	0.99972	Esophagus_Muscularis
AFR-like	ENSG00000067798.14	NAV3	0.667382	0.0138265	0.504528	0.99972	Esophagus_Muscularis
AFR-like	ENSG00000171824.13	EXOSC10	-0.667153	-0.0302448	0.504674	0.99972	Esophagus_Muscularis
AFR-like	ENSG00000122882.10	ECD	-0.667097	0.00337737	0.50471	0.99972	Esophagus_Muscularis
AFR-like	ENSG00000261037.1	CTC-471C19.1	0.666743	0.00877016	0.504936	0.99972	Esophagus_Muscularis
AFR-like	ENSG00000235750.9	KIAA0040	-0.666239	-0.0312065	0.505259	0.99972	Esophagus_Muscularis
AFR-like	ENSG00000132563.15	REEP2	0.666075	0.0200945	0.505363	0.99972	Esophagus_Muscularis
AFR-like	ENSG00000182836.9	PLCXD3	0.665881	0.0290309	0.505487	0.99972	Esophagus_Muscularis
AFR-like	ENSG00000239998.5	LILRA2	-0.665267	-0.0197592	0.50588	0.99972	Esophagus_Muscularis
AFR-like	ENSG00000170745.11	KCNS3	-0.665188	-0.0164201	0.50593	0.99972	Esophagus_Muscularis
AFR-like	ENSG00000232629.8	HLA-DQB2	0.664769	0.00351161	0.506198	0.99972	Esophagus_Muscularis
AFR-like	ENSG00000101639.18	CEP192	-0.664619	-0.00689135	0.506294	0.99972	Esophagus_Muscularis
AFR-like	ENSG00000136280.15	CCM2	0.664594	0.0655839	0.50631	0.99972	Esophagus_Muscularis
AFR-like	ENSG00000162373.12	BEND5	0.664508	0.0275595	0.506365	0.99972	Esophagus_Muscularis
AFR-like	ENSG00000004468.12	CD38	0.664302	0.0152104	0.506497	0.99972	Esophagus_Muscularis
AFR-like	ENSG00000182552.14	RWDD4	0.66404	0.0605965	0.506665	0.99972	Esophagus_Muscularis
AFR-like	ENSG00000109680.10	TBC1D19	-0.66388	-0.03069	0.506767	0.99972	Esophagus_Muscularis
AFR-like	ENSG00000172728.15	FUT10	0.663608	0.00829442	0.506941	0.99972	Esophagus_Muscularis
AFR-like	ENSG00000125741.4	OPA3	-0.66352	-0.0769893	0.506998	0.99972	Esophagus_Muscularis
AFR-like	ENSG00000254281.1	KB-1507C5.4	0.663497	0.0130715	0.507012	0.99972	Esophagus_Muscularis
AFR-like	ENSG00000174915.11	PTDSS2	0.663382	0.0192674	0.507086	0.99972	Esophagus_Muscularis
AFR-like	ENSG00000171903.16	CYP4F11	-0.663334	-0.00332826	0.507117	0.99972	Esophagus_Muscularis
AFR-like	ENSG00000120647.9	CCDC77	-0.663327	-0.0131515	0.507121	0.99972	Esophagus_Muscularis
AFR-like	ENSG00000054277.13	OPN3	0.663262	0.0146363	0.507163	0.99972	Esophagus_Muscularis
AFR-like	ENSG00000136699.19	SMPD4	-0.663043	-0.0217185	0.507303	0.99972	Esophagus_Muscularis
AFR-like	ENSG00000158560.14	DYNC1I1	0.662997	0.0921748	0.507332	0.99972	Esophagus_Muscularis
AFR-like	ENSG00000146373.16	RNF217	0.662938	0.0202005	0.50737	0.99972	Esophagus_Muscularis
AFR-like	ENSG00000132481.6	TRIM47	0.66288	0.0305214	0.507407	0.99972	Esophagus_Muscularis
AFR-like	ENSG00000165055.15	METTL2B	-0.662607	-0.00804943	0.507582	0.99972	Esophagus_Muscularis
AFR-like	ENSG00000170425.3	ADORA2B	0.662549	0.00546667	0.507619	0.99972	Esophagus_Muscularis
AFR-like	ENSG00000118579.12	MED28	-0.662526	-0.00958868	0.507634	0.99972	Esophagus_Muscularis
AFR-like	ENSG00000057593.13	F7	-0.662492	-0.01436	0.507656	0.99972	Esophagus_Muscularis
AFR-like	ENSG00000130544.11	ZNF557	-0.662061	-0.00826685	0.507932	0.99972	Esophagus_Muscularis
AFR-like	ENSG00000123219.12	CENPK	-0.661797	-0.0326929	0.508101	0.99972	Esophagus_Muscularis
AFR-like	ENSG00000120332.15	TNN	0.661527	0.0482744	0.508274	0.99972	Esophagus_Muscularis
AFR-like	ENSG00000242498.7	ARPIN	0.660908	0.0137928	0.508671	0.99972	Esophagus_Muscularis
AFR-like	ENSG00000272462.2	U91328.19	-0.66073	-0.0158593	0.508786	0.99972	Esophagus_Muscularis
AFR-like	ENSG00000232070.8	TMEM253	-0.660606	-0.0119933	0.508865	0.99972	Esophagus_Muscularis
AFR-like	ENSG00000160785.13	SLC25A44	0.660196	0.0244405	0.509128	0.99972	Esophagus_Muscularis
AFR-like	ENSG00000139684.13	ESD	-0.660099	-0.028311	0.509191	0.99972	Esophagus_Muscularis
AFR-like	ENSG00000160188.9	RSPH1	-0.659838	-0.0100942	0.509358	0.99972	Esophagus_Muscularis
AFR-like	ENSG00000114742.13	WDR48	-0.659257	-0.040515	0.509731	0.99972	Esophagus_Muscularis
AFR-like	ENSG00000163521.15	GLB1L	0.659091	0.0265309	0.509837	0.99972	Esophagus_Muscularis
AFR-like	ENSG00000138760.9	SCARB2	0.658989	0.0478199	0.509903	0.99972	Esophagus_Muscularis
AFR-like	ENSG00000076555.15	ACACB	-0.658968	-0.0299657	0.509916	0.99972	Esophagus_Muscularis
AFR-like	ENSG00000093010.13	COMT	0.65849	0.0184394	0.510224	0.99972	Esophagus_Muscularis
AFR-like	ENSG00000224687.1	RASAL2-AS1	0.658311	-0.000376607	0.510338	0.99972	Esophagus_Muscularis
AFR-like	ENSG00000154642.10	C21orf91	0.65796	0.00637761	0.510564	0.99972	Esophagus_Muscularis
AFR-like	ENSG00000086289.11	EPDR1	0.657724	0.022966	0.510716	0.99972	Esophagus_Muscularis
AFR-like	ENSG00000173372.16	C1QA	-0.657684	-0.0869933	0.510741	0.99972	Esophagus_Muscularis
AFR-like	ENSG00000114544.16	SLC41A3	0.65759	0.0052794	0.510801	0.99972	Esophagus_Muscularis
AFR-like	ENSG00000205593.11	DENND6B	0.657205	0.0295261	0.511049	0.99972	Esophagus_Muscularis
AFR-like	ENSG00000168301.12	KCTD6	-0.657027	-0.047126	0.511164	0.99972	Esophagus_Muscularis
AFR-like	ENSG00000154743.17	TSEN2	0.65687	0.0100935	0.511264	0.99972	Esophagus_Muscularis
AFR-like	ENSG00000153048.10	CARHSP1	-0.656809	-0.0112163	0.511304	0.99972	Esophagus_Muscularis
AFR-like	ENSG00000149091.15	DGKZ	0.656744	0.0357114	0.511346	0.99972	Esophagus_Muscularis
AFR-like	ENSG00000137817.16	PARP6	-0.656669	-0.0440758	0.511394	0.99972	Esophagus_Muscularis
AFR-like	ENSG00000134046.11	MBD2	-0.656613	-0.0272665	0.51143	0.99972	Esophagus_Muscularis
AFR-like	ENSG00000051009.10	FAM160A2	-0.656356	-0.0127487	0.511595	0.99972	Esophagus_Muscularis
AFR-like	ENSG00000258479.5	LINC00640	0.656118	0.0194425	0.511748	0.99972	Esophagus_Muscularis
AFR-like	ENSG00000165449.11	SLC16A9	-0.655986	-0.0154465	0.511833	0.99972	Esophagus_Muscularis
AFR-like	ENSG00000240972.1	MIF	0.655935	0.00781374	0.511866	0.99972	Esophagus_Muscularis
AFR-like	ENSG00000270164.1	LINC01480	-0.65485	-0.0156372	0.512564	0.99972	Esophagus_Muscularis
AFR-like	ENSG00000236849.5	LINC01474	-0.654629	-0.0246072	0.512707	0.99972	Esophagus_Muscularis
AFR-like	ENSG00000184500.14	PROS1	0.654103	0.0253764	0.513045	0.99972	Esophagus_Muscularis
AFR-like	ENSG00000144218.18	AFF3	-0.654008	-0.094822	0.513106	0.99972	Esophagus_Muscularis
AFR-like	ENSG00000006534.15	ALDH3B1	0.653985	0.0278557	0.513121	0.99972	Esophagus_Muscularis
AFR-like	ENSG00000105088.8	OLFM2	-0.653667	-0.0233223	0.513326	0.99972	Esophagus_Muscularis
AFR-like	ENSG00000260911.2	RP11-196G11.2	-0.653533	-0.00899163	0.513413	0.99972	Esophagus_Muscularis
AFR-like	ENSG00000163635.17	ATXN7	0.653378	0.0318903	0.513513	0.99972	Esophagus_Muscularis
AFR-like	ENSG00000214694.10	ARHGEF33	-0.653245	-0.0805427	0.513598	0.99972	Esophagus_Muscularis
AFR-like	ENSG00000164292.12	RHOBTB3	0.653027	0.0232253	0.513739	0.99972	Esophagus_Muscularis
AFR-like	ENSG00000166046.10	TCP11L2	0.652972	0.0422433	0.513774	0.99972	Esophagus_Muscularis
AFR-like	ENSG00000085733.15	CTTN	-0.652943	-0.0106745	0.513793	0.99972	Esophagus_Muscularis
AFR-like	ENSG00000106948.16	AKNA	0.652472	0.0140033	0.514096	0.99972	Esophagus_Muscularis
AFR-like	ENSG00000183807.7	FAM162B	-0.652423	-0.0111229	0.514128	0.99972	Esophagus_Muscularis
AFR-like	ENSG00000119231.10	SENP5	0.652275	0.0206475	0.514224	0.99972	Esophagus_Muscularis
AFR-like	ENSG00000169583.12	CLIC3	-0.651786	-0.0200595	0.514539	0.99972	Esophagus_Muscularis
AFR-like	ENSG00000149548.14	CCDC15	-0.651718	0.00299708	0.514583	0.99972	Esophagus_Muscularis
AFR-like	ENSG00000174886.12	NDUFA11	0.651271	0.0281557	0.514872	0.99972	Esophagus_Muscularis
AFR-like	ENSG00000100106.19	TRIOBP	0.650208	0.0161217	0.515558	0.99972	Esophagus_Muscularis
AFR-like	ENSG00000083223.17	ZCCHC6	0.6498	0.0409242	0.515821	0.99972	Esophagus_Muscularis
AFR-like	ENSG00000198203.9	SULT1C2	-0.649463	-0.00346039	0.516039	0.99972	Esophagus_Muscularis
AFR-like	ENSG00000215018.9	COL28A1	-0.649351	-0.0454733	0.516111	0.99972	Esophagus_Muscularis
AFR-like	ENSG00000204956.5	PCDHGA1	0.649182	0.00798867	0.516221	0.99972	Esophagus_Muscularis
AFR-like	ENSG00000275367.1	RP11-266K4.14	-0.648891	-0.224691	0.516409	0.99972	Esophagus_Muscularis
AFR-like	ENSG00000127220.5	ABHD8	-0.648863	-0.0352713	0.516427	0.99972	Esophagus_Muscularis
AFR-like	ENSG00000183655.12	KLHL25	0.648781	0.0379696	0.51648	0.99972	Esophagus_Muscularis
AFR-like	ENSG00000236255.1	AC009404.2	-0.648746	-0.0242861	0.516502	0.99972	Esophagus_Muscularis
AFR-like	ENSG00000183691.4	NOG	0.648121	0.0131846	0.516907	0.99972	Esophagus_Muscularis
AFR-like	ENSG00000117505.12	DR1	0.647863	0.0208054	0.517073	0.99972	Esophagus_Muscularis
AFR-like	ENSG00000087206.16	UIMC1	-0.647485	-0.051154	0.517318	0.99972	Esophagus_Muscularis
AFR-like	ENSG00000001167.14	NFYA	0.647473	0.0265174	0.517326	0.99972	Esophagus_Muscularis
AFR-like	ENSG00000262155.1	LINC02175	-0.647339	-0.0205335	0.517412	0.99972	Esophagus_Muscularis
AFR-like	ENSG00000134575.9	ACP2	-0.647212	-0.074212	0.517495	0.99972	Esophagus_Muscularis
AFR-like	ENSG00000164619.8	BMPER	-0.646898	-0.00811555	0.517698	0.99972	Esophagus_Muscularis
AFR-like	ENSG00000230487.7	PSMG3-AS1	-0.646862	-0.0166033	0.517721	0.99972	Esophagus_Muscularis
AFR-like	ENSG00000126091.19	ST3GAL3	-0.646787	0.00123254	0.51777	0.99972	Esophagus_Muscularis
AFR-like	ENSG00000101442.9	ACTR5	-0.646787	-0.0302582	0.51777	0.99972	Esophagus_Muscularis
AFR-like	ENSG00000256771.3	ZNF253	0.646777	0.0258083	0.517776	0.99972	Esophagus_Muscularis
AFR-like	ENSG00000103591.12	AAGAB	0.646717	0.063963	0.517815	0.99972	Esophagus_Muscularis
AFR-like	ENSG00000281404.1	LINC01176	0.646638	0.00577859	0.517866	0.99972	Esophagus_Muscularis
AFR-like	ENSG00000213015.8	ZNF580	0.646579	0.067945	0.517905	0.99972	Esophagus_Muscularis
AFR-like	ENSG00000063978.15	RNF4	-0.646	-0.0322112	0.518279	0.99972	Esophagus_Muscularis
AFR-like	ENSG00000146904.8	EPHA1	0.645895	0.0305747	0.518348	0.99972	Esophagus_Muscularis
AFR-like	ENSG00000180509.11	KCNE1	0.645765	0.0325362	0.518432	0.99972	Esophagus_Muscularis
AFR-like	ENSG00000128159.11	TUBGCP6	-0.645753	-0.0983212	0.518439	0.99972	Esophagus_Muscularis
AFR-like	ENSG00000122861.15	PLAU	-0.645744	-0.0374535	0.518445	0.99972	Esophagus_Muscularis
AFR-like	ENSG00000006695.10	COX10	0.645533	0.0339892	0.518582	0.99972	Esophagus_Muscularis
AFR-like	ENSG00000214946.14	TBC1D26	0.645061	0.0295209	0.518888	0.99972	Esophagus_Muscularis
AFR-like	ENSG00000099957.16	P2RX6	0.644717	0.0173961	0.51911	0.99972	Esophagus_Muscularis
AFR-like	ENSG00000160741.16	CRTC2	0.644366	0.0707767	0.519338	0.99972	Esophagus_Muscularis
AFR-like	ENSG00000176014.12	TUBB6	-0.644086	-0.0825538	0.519519	0.99972	Esophagus_Muscularis
AFR-like	ENSG00000189306.10	RRP7A	0.64374	0.01031	0.519744	0.99972	Esophagus_Muscularis
AFR-like	ENSG00000235659.1	RP11-374M1.5	-0.643704	-0.0459323	0.519767	0.99972	Esophagus_Muscularis
AFR-like	ENSG00000260261.1	RP11-480A16.1	-0.643473	-0.0164473	0.519917	0.99972	Esophagus_Muscularis
AFR-like	ENSG00000105298.13	CACTIN	0.643357	0.0416972	0.519993	0.99972	Esophagus_Muscularis
AFR-like	ENSG00000142233.11	NTN5	0.643207	0.018416	0.52009	0.99972	Esophagus_Muscularis
AFR-like	ENSG00000184619.3	KRBA2	0.643159	0.0133624	0.520121	0.99972	Esophagus_Muscularis
AFR-like	ENSG00000113361.12	CDH6	0.642897	0.019283	0.520291	0.99972	Esophagus_Muscularis
AFR-like	ENSG00000196275.13	GTF2IRD2	0.642624	0.00777305	0.520468	0.99972	Esophagus_Muscularis
AFR-like	ENSG00000025708.13	TYMP	0.642261	0.0187334	0.520704	0.99972	Esophagus_Muscularis
AFR-like	ENSG00000082258.12	CCNT2	0.642105	0.0180949	0.520805	0.99972	Esophagus_Muscularis
AFR-like	ENSG00000163781.12	TOPBP1	-0.642076	-0.0358828	0.520824	0.99972	Esophagus_Muscularis
AFR-like	ENSG00000243646.9	IL10RB	0.641751	0.0169603	0.521035	0.99972	Esophagus_Muscularis
AFR-like	ENSG00000177706.8	FAM20C	-0.641701	-0.0475509	0.521067	0.99972	Esophagus_Muscularis
AFR-like	ENSG00000160305.17	DIP2A	-0.640681	-0.0298429	0.52173	0.99972	Esophagus_Muscularis
AFR-like	ENSG00000134013.15	LOXL2	0.640633	0.0163283	0.521761	0.99972	Esophagus_Muscularis
AFR-like	ENSG00000161714.11	PLCD3	0.640588	0.0171765	0.521791	0.99972	Esophagus_Muscularis
AFR-like	ENSG00000113621.14	TXNDC15	0.640459	0.0242819	0.521874	0.99972	Esophagus_Muscularis
AFR-like	ENSG00000018236.14	CNTN1	0.640447	0.0690324	0.521882	0.99972	Esophagus_Muscularis
AFR-like	ENSG00000164118.12	CEP44	0.64041	0.0132635	0.521906	0.99972	Esophagus_Muscularis
AFR-like	ENSG00000281205.1	LINC00950	-0.640261	-0.0450068	0.522003	0.99972	Esophagus_Muscularis
AFR-like	ENSG00000060656.19	PTPRU	-0.640108	-0.0269829	0.522102	0.99972	Esophagus_Muscularis
AFR-like	ENSG00000122733.12	PHF24	0.639988	0.0158859	0.52218	0.99972	Esophagus_Muscularis
AFR-like	ENSG00000185475.10	TMEM179B	-0.639984	-0.0046148	0.522183	0.99972	Esophagus_Muscularis
AFR-like	ENSG00000167981.5	ZNF597	-0.639798	-0.00914917	0.522304	0.99972	Esophagus_Muscularis
AFR-like	ENSG00000144320.13	LNPK	0.63964	0.0207507	0.522406	0.99972	Esophagus_Muscularis
AFR-like	ENSG00000241043.1	GVQW1	0.639207	0.00710719	0.522688	0.99972	Esophagus_Muscularis
AFR-like	ENSG00000146842.16	TMEM209	0.638984	0.016381	0.522833	0.99972	Esophagus_Muscularis
AFR-like	ENSG00000144118.13	RALB	0.638619	0.023357	0.523071	0.99972	Esophagus_Muscularis
AFR-like	ENSG00000183647.10	ZNF530	-0.638595	-0.0511184	0.523086	0.99972	Esophagus_Muscularis
AFR-like	ENSG00000163162.8	RNF149	0.638575	0.0180121	0.523099	0.99972	Esophagus_Muscularis
AFR-like	ENSG00000269949.1	RP11-738E22.3	0.638413	0.0108264	0.523205	0.99972	Esophagus_Muscularis
AFR-like	ENSG00000129911.8	KLF16	-0.63837	-0.0561825	0.523233	0.99972	Esophagus_Muscularis
AFR-like	ENSG00000248144.5	ADH1C	0.638326	0.0272147	0.523262	0.99972	Esophagus_Muscularis
AFR-like	ENSG00000106603.18	COA1	-0.638246	-0.0178791	0.523314	0.99972	Esophagus_Muscularis
AFR-like	ENSG00000182253.14	SYNM	0.637769	0.0544617	0.523624	0.99972	Esophagus_Muscularis
AFR-like	ENSG00000196968.10	FUT11	-0.637645	-0.0114449	0.523705	0.99972	Esophagus_Muscularis
AFR-like	ENSG00000050393.11	MCUR1	-0.637637	-0.0663717	0.52371	0.99972	Esophagus_Muscularis
AFR-like	ENSG00000235888.1	AF064858.8	0.637454	0.0202123	0.523829	0.99972	Esophagus_Muscularis
AFR-like	ENSG00000082497.11	SERTAD4	0.637013	0.0802338	0.524116	0.99972	Esophagus_Muscularis
AFR-like	ENSG00000181026.14	AEN	0.636954	0.0564173	0.524154	0.99972	Esophagus_Muscularis
AFR-like	ENSG00000132773.11	TOE1	-0.636916	-0.0696951	0.524179	0.99972	Esophagus_Muscularis
AFR-like	ENSG00000071894.16	CPSF1	-0.636531	-0.0041066	0.52443	0.99972	Esophagus_Muscularis
AFR-like	ENSG00000235979.8	AC004448.5	-0.636418	-0.0131079	0.524504	0.99972	Esophagus_Muscularis
AFR-like	ENSG00000107611.14	CUBN	0.636002	0.0214217	0.524775	0.99972	Esophagus_Muscularis
AFR-like	ENSG00000187094.11	CCK	-0.635744	-0.0202769	0.524944	0.99972	Esophagus_Muscularis
AFR-like	ENSG00000160959.7	LRRC14	0.634881	0.0289664	0.525506	0.99972	Esophagus_Muscularis
AFR-like	ENSG00000238290.1	RP11-431K24.1	-0.634494	-0.00967188	0.525759	0.99972	Esophagus_Muscularis
AFR-like	ENSG00000146574.15	CCZ1B	0.634321	0.00277322	0.525871	0.99972	Esophagus_Muscularis
AFR-like	ENSG00000064199.6	SPA17	0.63407	-0.0205449	0.526035	0.99972	Esophagus_Muscularis
AFR-like	ENSG00000114125.13	RNF7	-0.634056	-0.00898124	0.526044	0.99972	Esophagus_Muscularis
AFR-like	ENSG00000203734.11	ECT2L	0.633602	0.0472291	0.526341	0.99972	Esophagus_Muscularis
AFR-like	ENSG00000236782.6	RP11-96L14.7	0.633588	0.00953538	0.526349	0.99972	Esophagus_Muscularis
AFR-like	ENSG00000166501.12	PRKCB	-0.633244	-0.0125599	0.526574	0.99972	Esophagus_Muscularis
AFR-like	ENSG00000145241.10	CENPC	0.633088	0.0283891	0.526676	0.99972	Esophagus_Muscularis
AFR-like	ENSG00000259803.6	SLC22A31	-0.632771	-0.00319228	0.526883	0.99972	Esophagus_Muscularis
AFR-like	ENSG00000112339.14	HBS1L	-0.632613	-0.0137696	0.526987	0.99972	Esophagus_Muscularis
AFR-like	ENSG00000185689.15	C6orf201	-0.632603	-0.00695422	0.526993	0.99972	Esophagus_Muscularis
AFR-like	ENSG00000198502.5	HLA-DRB5	-0.632601	-0.00379687	0.526994	0.99972	Esophagus_Muscularis
AFR-like	ENSG00000123338.12	NCKAP1L	-0.632486	-0.0333779	0.527069	0.99972	Esophagus_Muscularis
AFR-like	ENSG00000100614.17	PPM1A	-0.632291	-0.184706	0.527197	0.99972	Esophagus_Muscularis
AFR-like	ENSG00000185352.8	HS6ST3	0.632208	0.0360945	0.527251	0.99972	Esophagus_Muscularis
AFR-like	ENSG00000023228.13	NDUFS1	0.632204	0.0210872	0.527254	0.99972	Esophagus_Muscularis
AFR-like	ENSG00000130517.13	PGPEP1	-0.631911	-0.0071267	0.527445	0.99972	Esophagus_Muscularis
AFR-like	ENSG00000160113.5	NR2F6	0.63179	0.0221233	0.527524	0.99972	Esophagus_Muscularis
AFR-like	ENSG00000013374.15	NUB1	0.631711	0.0346344	0.527576	0.99972	Esophagus_Muscularis
AFR-like	ENSG00000136367.13	ZFHX2	0.631294	0.0574679	0.527848	0.99972	Esophagus_Muscularis
AFR-like	ENSG00000127472.10	PLA2G5	0.63128	0.0161678	0.527858	0.99972	Esophagus_Muscularis
AFR-like	ENSG00000111199.10	TRPV4	-0.631147	-0.0158385	0.527945	0.99972	Esophagus_Muscularis
AFR-like	ENSG00000038002.8	AGA	-0.631021	-0.00849548	0.528027	0.99972	Esophagus_Muscularis
AFR-like	ENSG00000137404.14	NRM	0.630722	0.0389739	0.528222	0.99972	Esophagus_Muscularis
AFR-like	ENSG00000173335.4	CST9	-0.63071	-0.0246382	0.52823	0.99972	Esophagus_Muscularis
AFR-like	ENSG00000162931.11	TRIM17	0.630541	0.0451404	0.528341	0.99972	Esophagus_Muscularis
AFR-like	ENSG00000133114.17	GPALPP1	-0.63037	-0.0105973	0.528452	0.99972	Esophagus_Muscularis
AFR-like	ENSG00000109956.12	B3GAT1	0.630318	0.0148292	0.528486	0.99972	Esophagus_Muscularis
AFR-like	ENSG00000253704.1	RP11-267M23.4	0.630155	0.0149138	0.528593	0.99972	Esophagus_Muscularis
AFR-like	ENSG00000125247.15	TMTC4	-0.630001	-0.0100182	0.528694	0.99972	Esophagus_Muscularis
AFR-like	ENSG00000246523.7	RP11-736K20.6	-0.629969	-0.0257338	0.528715	0.99972	Esophagus_Muscularis
AFR-like	ENSG00000004766.15	VPS50	-0.629846	-0.0568204	0.528796	0.99972	Esophagus_Muscularis
AFR-like	ENSG00000198874.12	TYW1	0.62978	0.0061912	0.528838	0.99972	Esophagus_Muscularis
AFR-like	ENSG00000160961.11	ZNF333	0.629713	0.0177762	0.528883	0.99972	Esophagus_Muscularis
AFR-like	ENSG00000114021.11	NIT2	0.62969	0.0309843	0.528898	0.99972	Esophagus_Muscularis
AFR-like	ENSG00000259772.6	RP11-16E12.2	0.629657	0.0212594	0.528919	0.99972	Esophagus_Muscularis
AFR-like	ENSG00000196405.12	EVL	-0.629653	-0.00851477	0.528922	0.99972	Esophagus_Muscularis
AFR-like	ENSG00000182541.17	LIMK2	-0.629479	-0.0214706	0.529035	0.99972	Esophagus_Muscularis
AFR-like	ENSG00000002726.20	AOC1	-0.629367	-0.00993299	0.529109	0.99972	Esophagus_Muscularis
AFR-like	ENSG00000080815.18	PSEN1	-0.629313	-0.0334419	0.529144	0.99972	Esophagus_Muscularis
AFR-like	ENSG00000180155.19	LYNX1	0.629096	0.00685803	0.529286	0.99972	Esophagus_Muscularis
AFR-like	ENSG00000183208.12	GDPGP1	0.62893	0.0101954	0.529395	0.99972	Esophagus_Muscularis
AFR-like	ENSG00000278740.1	RP11-147L13.14	-0.628786	-0.00723024	0.529489	0.99972	Esophagus_Muscularis
AFR-like	ENSG00000116863.10	ADPRHL2	-0.628206	-0.0135708	0.529869	0.99972	Esophagus_Muscularis
AFR-like	ENSG00000167100.14	SAMD14	0.627896	0.0107412	0.530072	0.99972	Esophagus_Muscularis
AFR-like	ENSG00000129484.13	PARP2	0.627778	0.0273606	0.530149	0.99972	Esophagus_Muscularis
AFR-like	ENSG00000143801.16	PSEN2	0.627766	0.0295509	0.530157	0.99972	Esophagus_Muscularis
AFR-like	ENSG00000241449.5	RP11-545G3.1	0.627691	0.00316739	0.530206	0.99972	Esophagus_Muscularis
AFR-like	ENSG00000136002.18	ARHGEF4	0.627655	0.0373959	0.53023	0.99972	Esophagus_Muscularis
AFR-like	ENSG00000101109.11	STK4	-0.627648	-0.073385	0.530234	0.99972	Esophagus_Muscularis
AFR-like	ENSG00000172456.17	FGGY	0.627283	0.0508768	0.530474	0.99972	Esophagus_Muscularis
AFR-like	ENSG00000198270.12	TMEM116	0.627146	0.00598315	0.530564	0.99972	Esophagus_Muscularis
AFR-like	ENSG00000152684.10	PELO	0.627032	0.0939067	0.530638	0.99972	Esophagus_Muscularis
AFR-like	ENSG00000135643.4	KCNMB4	0.627007	0.0345484	0.530655	0.99972	Esophagus_Muscularis
AFR-like	ENSG00000164040.16	PGRMC2	-0.62691	-0.0322941	0.530718	0.99972	Esophagus_Muscularis
AFR-like	ENSG00000138829.11	FBN2	0.626679	0.0113399	0.53087	0.99972	Esophagus_Muscularis
AFR-like	ENSG00000133460.19	SLC2A11	-0.626623	-0.0206459	0.530906	0.99972	Esophagus_Muscularis
AFR-like	ENSG00000251628.1	RP11-371M22.1	0.62642	0.0249485	0.531039	0.99972	Esophagus_Muscularis
AFR-like	ENSG00000115183.14	TANC1	0.62632	0.084493	0.531105	0.99972	Esophagus_Muscularis
AFR-like	ENSG00000164761.8	TNFRSF11B	-0.625878	-0.0199298	0.531395	0.99972	Esophagus_Muscularis
AFR-like	ENSG00000166394.14	CYB5R2	0.625801	0.0338947	0.531446	0.99972	Esophagus_Muscularis
AFR-like	ENSG00000187634.11	SAMD11	0.625564	0.0314346	0.531601	0.99972	Esophagus_Muscularis
AFR-like	ENSG00000119943.12	PYROXD2	-0.625526	-0.0082691	0.531626	0.99972	Esophagus_Muscularis
AFR-like	ENSG00000186777.11	ZNF732	-0.625391	-0.0377336	0.531714	0.99972	Esophagus_Muscularis
AFR-like	ENSG00000136932.13	TRMO	0.625374	0.0106696	0.531726	0.99972	Esophagus_Muscularis
AFR-like	ENSG00000099937.10	SERPIND1	-0.625309	-0.00559637	0.531768	0.99972	Esophagus_Muscularis
AFR-like	ENSG00000079134.11	THOC1	0.625216	0.0369425	0.53183	0.99972	Esophagus_Muscularis
AFR-like	ENSG00000227467.3	LINC01537	0.625129	0.0163517	0.531887	0.99972	Esophagus_Muscularis
AFR-like	ENSG00000161036.12	LRWD1	0.624783	0.0249681	0.532113	0.99972	Esophagus_Muscularis
AFR-like	ENSG00000177868.11	SVBP	-0.624603	-0.0128891	0.532232	0.99972	Esophagus_Muscularis
AFR-like	ENSG00000182154.7	MRPL41	-0.624583	-0.0218144	0.532245	0.99972	Esophagus_Muscularis
AFR-like	ENSG00000101161.7	PRPF6	0.624226	0.0183921	0.532479	0.99972	Esophagus_Muscularis
AFR-like	ENSG00000129562.10	DAD1	0.624129	0.0157872	0.532543	0.99972	Esophagus_Muscularis
AFR-like	ENSG00000100938.17	GMPR2	-0.623941	-0.0152594	0.532666	0.99972	Esophagus_Muscularis
AFR-like	ENSG00000023839.10	ABCC2	0.623779	0.0510067	0.532773	0.99972	Esophagus_Muscularis
AFR-like	ENSG00000138376.10	BARD1	-0.623708	-0.00942517	0.53282	0.99972	Esophagus_Muscularis
AFR-like	ENSG00000125534.9	PPDPF	0.623584	0.00793065	0.532901	0.99972	Esophagus_Muscularis
AFR-like	ENSG00000229373.8	LINC00452	-0.623368	-0.0231639	0.533043	0.99972	Esophagus_Muscularis
AFR-like	ENSG00000156110.13	ADK	-0.623161	-0.00961875	0.533179	0.99972	Esophagus_Muscularis
AFR-like	ENSG00000106624.10	AEBP1	0.623135	0.0152085	0.533196	0.99972	Esophagus_Muscularis
AFR-like	ENSG00000273702.1	RP11-758H9.2	0.622986	0.0178086	0.533294	0.99972	Esophagus_Muscularis
AFR-like	ENSG00000215114.8	UBXN2B	-0.622737	-0.023646	0.533458	0.99972	Esophagus_Muscularis
AFR-like	ENSG00000197959.13	DNM3	0.622596	0.023828	0.53355	0.99972	Esophagus_Muscularis
AFR-like	ENSG00000146243.13	IRAK1BP1	0.622451	0.00804469	0.533645	0.99972	Esophagus_Muscularis
AFR-like	ENSG00000110811.19	P3H3	-0.622328	-0.0191883	0.533726	0.99972	Esophagus_Muscularis
AFR-like	ENSG00000136100.12	VPS36	0.622216	0.121059	0.5338	0.99972	Esophagus_Muscularis
AFR-like	ENSG00000104320.13	NBN	0.621764	0.0881738	0.534097	0.99972	Esophagus_Muscularis
AFR-like	ENSG00000272092.1	RP11-350N15.5	0.62171	0.0432249	0.534132	0.99972	Esophagus_Muscularis
AFR-like	ENSG00000172345.13	STARD5	-0.621554	-0.0214081	0.534235	0.99972	Esophagus_Muscularis
AFR-like	ENSG00000154945.6	ANKRD40	-0.621477	-0.0240353	0.534286	0.99972	Esophagus_Muscularis
AFR-like	ENSG00000225783.6	MIAT	0.621279	0.010119	0.534416	0.99972	Esophagus_Muscularis
AFR-like	ENSG00000151131.10	C12orf45	0.621073	0.0122869	0.534551	0.99972	Esophagus_Muscularis
AFR-like	ENSG00000154001.13	PPP2R5E	0.621052	0.0556315	0.534565	0.99972	Esophagus_Muscularis
AFR-like	ENSG00000186409.14	CCDC30	0.621007	0.0280369	0.534595	0.99972	Esophagus_Muscularis
AFR-like	ENSG00000164587.11	RPS14	-0.620967	-0.0372183	0.534621	0.99972	Esophagus_Muscularis
AFR-like	ENSG00000168237.17	GLYCTK	0.620717	0.0253665	0.534786	0.99972	Esophagus_Muscularis
AFR-like	ENSG00000277420.1	CH17-408M7.1	-0.62071	0.0130652	0.53479	0.99972	Esophagus_Muscularis
AFR-like	ENSG00000107020.9	PLGRKT	-0.620708	-0.021484	0.534792	0.99972	Esophagus_Muscularis
AFR-like	ENSG00000081923.11	ATP8B1	-0.62037	-0.00758008	0.535014	0.99972	Esophagus_Muscularis
AFR-like	ENSG00000168653.10	NDUFS5	0.620204	0.0066614	0.535123	0.99972	Esophagus_Muscularis
AFR-like	ENSG00000183196.8	CHST6	0.619857	0.0102397	0.535352	0.99972	Esophagus_Muscularis
AFR-like	ENSG00000092108.20	SCFD1	-0.619853	-0.0345304	0.535354	0.99972	Esophagus_Muscularis
AFR-like	ENSG00000179796.11	LRRC3B	-0.619511	-0.0107562	0.53558	0.99972	Esophagus_Muscularis
AFR-like	ENSG00000197363.9	ZNF517	-0.619219	-0.0309051	0.535772	0.99972	Esophagus_Muscularis
AFR-like	ENSG00000240344.8	PPIL3	-0.619213	-0.00388473	0.535776	0.99972	Esophagus_Muscularis
AFR-like	ENSG00000146151.12	HMGCLL1	-0.619077	-0.00580644	0.535866	0.99972	Esophagus_Muscularis
AFR-like	ENSG00000100024.14	UPB1	0.619065	0.0158408	0.535874	0.99972	Esophagus_Muscularis
AFR-like	ENSG00000127337.6	YEATS4	-0.618903	0.000111951	0.53598	0.99972	Esophagus_Muscularis
AFR-like	ENSG00000196876.15	SCN8A	0.618884	0.0110576	0.535993	0.99972	Esophagus_Muscularis
AFR-like	ENSG00000163932.13	PRKCD	-0.618739	-0.00617032	0.536088	0.99972	Esophagus_Muscularis
AFR-like	ENSG00000183161.4	FANCF	0.618337	0.0214779	0.536353	0.99972	Esophagus_Muscularis
AFR-like	ENSG00000138685.13	FGF2	-0.618311	-0.0200279	0.53637	0.99972	Esophagus_Muscularis
AFR-like	ENSG00000114978.17	MOB1A	0.617656	0.0285475	0.536802	0.99972	Esophagus_Muscularis
AFR-like	ENSG00000269186.1	LINC01082	0.617559	0.0189214	0.536866	0.99972	Esophagus_Muscularis
AFR-like	ENSG00000064225.12	ST3GAL6	-0.617509	-0.0179249	0.536899	0.99972	Esophagus_Muscularis
AFR-like	ENSG00000100030.14	MAPK1	0.617316	0.0927905	0.537026	0.99972	Esophagus_Muscularis
AFR-like	ENSG00000158987.20	RAPGEF6	0.616568	0.0309725	0.53752	0.99972	Esophagus_Muscularis
AFR-like	ENSG00000213672.7	NCKIPSD	-0.616388	-0.00729167	0.537639	0.99972	Esophagus_Muscularis
AFR-like	ENSG00000196391.10	ZNF774	0.616303	0.00842087	0.537695	0.99972	Esophagus_Muscularis
AFR-like	ENSG00000198576.3	ARC	-0.616058	-0.010823	0.537856	0.99972	Esophagus_Muscularis
AFR-like	ENSG00000143079.14	CTTNBP2NL	0.615944	0.0159017	0.537931	0.99972	Esophagus_Muscularis
AFR-like	ENSG00000186088.15	GSAP	0.615691	0.0245611	0.538098	0.99972	Esophagus_Muscularis
AFR-like	ENSG00000271811.1	RP1-79C4.4	-0.61565	-0.0203469	0.538125	0.99972	Esophagus_Muscularis
AFR-like	ENSG00000259275.2	RP11-522B15.3	-0.61537	-0.0825644	0.538311	0.99972	Esophagus_Muscularis
AFR-like	ENSG00000083067.22	TRPM3	-0.615282	-0.0213536	0.538368	0.99972	Esophagus_Muscularis
AFR-like	ENSG00000152475.6	ZNF837	-0.615257	-0.0247833	0.538385	0.99972	Esophagus_Muscularis
AFR-like	ENSG00000185559.13	DLK1	0.614684	0.0172539	0.538764	0.99972	Esophagus_Muscularis
AFR-like	ENSG00000143553.10	SNAPIN	-0.614412	-0.0543016	0.538943	0.99972	Esophagus_Muscularis
AFR-like	ENSG00000117593.9	DARS2	0.614146	0.0173439	0.539119	0.99972	Esophagus_Muscularis
AFR-like	ENSG00000197763.14	TXNRD3	0.613687	0.0200026	0.539422	0.99972	Esophagus_Muscularis
AFR-like	ENSG00000163995.19	ABLIM2	0.613303	0.0127133	0.539676	0.99972	Esophagus_Muscularis
AFR-like	ENSG00000213213.13	CCDC183	0.613045	0.0192584	0.539847	0.99972	Esophagus_Muscularis
AFR-like	ENSG00000075336.11	TIMM21	-0.612985	-0.0224928	0.539886	0.99972	Esophagus_Muscularis
AFR-like	ENSG00000187068.2	C3orf70	0.612663	0.0322599	0.540099	0.99972	Esophagus_Muscularis
AFR-like	ENSG00000259218.5	LINC00928	-0.612605	-0.0456492	0.540138	0.99972	Esophagus_Muscularis
AFR-like	ENSG00000088280.18	ASAP3	-0.612433	-0.0291019	0.540251	0.99972	Esophagus_Muscularis
AFR-like	ENSG00000014164.6	ZC3H3	-0.612406	-0.0066407	0.540269	0.99972	Esophagus_Muscularis
AFR-like	ENSG00000165995.18	CACNB2	-0.612113	-0.035403	0.540463	0.99972	Esophagus_Muscularis
AFR-like	ENSG00000246375.2	RP11-10L7.1	-0.612028	-0.00392571	0.540519	0.99972	Esophagus_Muscularis
AFR-like	ENSG00000189079.15	ARID2	-0.611972	-0.0144731	0.540556	0.99972	Esophagus_Muscularis
AFR-like	ENSG00000174233.11	ADCY6	-0.611642	-0.127722	0.540775	0.99972	Esophagus_Muscularis
AFR-like	ENSG00000213366.12	GSTM2	0.611515	0.044011	0.540859	0.99972	Esophagus_Muscularis
AFR-like	ENSG00000163050.16	COQ8A	-0.61146	-0.0762433	0.540895	0.99972	Esophagus_Muscularis
AFR-like	ENSG00000278845.4	MRPL45	0.611428	0.0838355	0.540916	0.99972	Esophagus_Muscularis
AFR-like	ENSG00000180096.11	2025-09-01	0.611422	0.0131505	0.540921	0.99972	Esophagus_Muscularis
AFR-like	ENSG00000182117.5	NOP10	0.610979	0.0201385	0.541213	0.99972	Esophagus_Muscularis
AFR-like	ENSG00000169715.14	MT1E	0.6109	0.0239755	0.541266	0.99972	Esophagus_Muscularis
AFR-like	ENSG00000164896.19	FASTK	-0.610655	-0.0127108	0.541428	0.99972	Esophagus_Muscularis
AFR-like	ENSG00000162599.15	NFIA	0.610604	-0.0487203	0.541462	0.99972	Esophagus_Muscularis
AFR-like	ENSG00000251396.6	LINC01301	0.610587	0.0360093	0.541473	0.99972	Esophagus_Muscularis
AFR-like	ENSG00000167920.8	TMEM99	-0.610511	-0.0106749	0.541523	0.99972	Esophagus_Muscularis
AFR-like	ENSG00000141458.12	NPC1	0.610397	0.0247617	0.541599	0.99972	Esophagus_Muscularis
AFR-like	ENSG00000138744.14	NAAA	0.610161	0.00610416	0.541755	0.99972	Esophagus_Muscularis
AFR-like	ENSG00000180257.13	ZNF816	-0.610136	-0.0333201	0.541772	0.99972	Esophagus_Muscularis
AFR-like	ENSG00000197536.11	C5orf56	0.610097	0.0106703	0.541798	0.99972	Esophagus_Muscularis
AFR-like	ENSG00000130313.6	PGLS	-0.610018	-0.035851	0.54185	0.99972	Esophagus_Muscularis
AFR-like	ENSG00000177830.17	CHID1	0.60991	0.0323641	0.541922	0.99972	Esophagus_Muscularis
AFR-like	ENSG00000167543.15	TP53I13	0.609818	0.0165436	0.541983	0.99972	Esophagus_Muscularis
AFR-like	ENSG00000119899.12	SLC17A5	0.609743	0.0223583	0.542032	0.99972	Esophagus_Muscularis
AFR-like	ENSG00000148719.14	DNAJB12	-0.609698	-0.0229292	0.542062	0.99972	Esophagus_Muscularis
AFR-like	ENSG00000198920.9	KIAA0753	0.609504	0.00578141	0.54219	0.99972	Esophagus_Muscularis
AFR-like	ENSG00000260027.4	HOXB7	-0.609397	-0.0190373	0.542261	0.99972	Esophagus_Muscularis
AFR-like	ENSG00000186314.11	PRELID2	-0.609263	-0.00954666	0.54235	0.99972	Esophagus_Muscularis
AFR-like	ENSG00000221821.3	C6orf226	-0.609215	-0.0245423	0.542382	0.99972	Esophagus_Muscularis
AFR-like	ENSG00000241973.10	PI4KA	0.608919	0.0127683	0.542578	0.99972	Esophagus_Muscularis
AFR-like	ENSG00000245468.3	RP11-367J11.3	0.60881	0.00820737	0.54265	0.99972	Esophagus_Muscularis
AFR-like	ENSG00000166263.13	STXBP4	0.608754	0.0177293	0.542688	0.99972	Esophagus_Muscularis
AFR-like	ENSG00000141295.13	SCRN2	-0.608571	-0.00652878	0.542809	0.99972	Esophagus_Muscularis
AFR-like	ENSG00000077380.15	DYNC1I2	-0.608442	-0.0533306	0.542894	0.99972	Esophagus_Muscularis
AFR-like	ENSG00000167674.14	CTB-50L17.10	-0.608323	-0.0966238	0.542973	0.99972	Esophagus_Muscularis
AFR-like	ENSG00000151883.17	PARP8	0.608293	0.0101478	0.542993	0.99972	Esophagus_Muscularis
AFR-like	ENSG00000261455.1	LINC01003	-0.607968	-0.0124135	0.543209	0.99972	Esophagus_Muscularis
AFR-like	ENSG00000133101.9	CCNA1	0.607947	0.0271419	0.543222	0.99972	Esophagus_Muscularis
AFR-like	ENSG00000101160.13	CTSZ	-0.60775	-0.0548687	0.543353	0.99972	Esophagus_Muscularis
AFR-like	ENSG00000112679.14	DUSP22	-0.6072	-0.068274	0.543718	0.99972	Esophagus_Muscularis
AFR-like	ENSG00000177030.16	DEAF1	-0.607144	-0.0452595	0.543755	0.99972	Esophagus_Muscularis
AFR-like	ENSG00000169862.18	CTNND2	0.606961	0.0253994	0.543877	0.99972	Esophagus_Muscularis
AFR-like	ENSG00000179456.10	ZBTB18	0.606918	0.0178225	0.543905	0.99972	Esophagus_Muscularis
AFR-like	ENSG00000160796.16	NBEAL2	0.606189	0.0134331	0.544389	0.99972	Esophagus_Muscularis
AFR-like	ENSG00000248810.1	RP11-362F19.1	0.605828	0.00942678	0.544629	0.99972	Esophagus_Muscularis
AFR-like	ENSG00000162194.12	LBHD1	-0.605649	-0.00972649	0.544748	0.99972	Esophagus_Muscularis
AFR-like	ENSG00000116176.6	TPSG1	-0.605536	-0.00226084	0.544823	0.99972	Esophagus_Muscularis
AFR-like	ENSG00000198754.5	OXCT2	-0.605293	-0.00726674	0.544985	0.99972	Esophagus_Muscularis
AFR-like	ENSG00000114378.16	HYAL1	-0.60521	-0.0138857	0.54504	0.99972	Esophagus_Muscularis
AFR-like	ENSG00000164985.14	PSIP1	0.605021	0.0134015	0.545165	0.99972	Esophagus_Muscularis
AFR-like	ENSG00000172785.18	CBWD1	0.605003	0.0201422	0.545177	0.99972	Esophagus_Muscularis
AFR-like	ENSG00000145781.8	COMMD10	0.604878	0.0162635	0.54526	0.99972	Esophagus_Muscularis
AFR-like	ENSG00000168807.16	SNTB2	-0.604819	-0.0220984	0.545299	0.99972	Esophagus_Muscularis
AFR-like	ENSG00000274736.4	CCL23	-0.604769	-0.168033	0.545332	0.99972	Esophagus_Muscularis
AFR-like	ENSG00000214046.8	SMIM7	-0.60475	-0.0285615	0.545345	0.99972	Esophagus_Muscularis
AFR-like	ENSG00000274750.2	HIST1H3E	0.604476	0.00780814	0.545528	0.99972	Esophagus_Muscularis
AFR-like	ENSG00000108448.20	TRIM16L	-0.6043	-0.0174422	0.545644	0.99972	Esophagus_Muscularis
AFR-like	ENSG00000122965.10	RBM19	0.604263	0.00412625	0.545669	0.99972	Esophagus_Muscularis
AFR-like	ENSG00000189350.12	TOGARAM2	0.603926	0.00595731	0.545893	0.99972	Esophagus_Muscularis
AFR-like	ENSG00000064995.16	TAF11	0.603467	0.0246912	0.546198	0.99972	Esophagus_Muscularis
AFR-like	ENSG00000198887.8	SMC5	-0.60326	-0.0672925	0.546336	0.99972	Esophagus_Muscularis
AFR-like	ENSG00000105672.14	ETV2	-0.603259	-0.0361585	0.546336	0.99972	Esophagus_Muscularis
AFR-like	ENSG00000135535.15	CD164	0.60305	0.0644798	0.546475	0.99972	Esophagus_Muscularis
AFR-like	ENSG00000069493.14	CLEC2D	0.602731	0.0116072	0.546687	0.99972	Esophagus_Muscularis
AFR-like	ENSG00000181467.4	RAP2B	0.60272	0.0139815	0.546695	0.99972	Esophagus_Muscularis
AFR-like	ENSG00000156574.9	NODAL	0.60256	0.0110419	0.546801	0.99972	Esophagus_Muscularis
AFR-like	ENSG00000124942.13	AHNAK	-0.602409	-0.0701533	0.546902	0.99972	Esophagus_Muscularis
AFR-like	ENSG00000233117.2	LINC00702	-0.602302	-0.0236099	0.546973	0.99972	Esophagus_Muscularis
AFR-like	ENSG00000109265.13	KIAA1211	-0.601896	-0.00565768	0.547244	0.99972	Esophagus_Muscularis
AFR-like	ENSG00000272983.1	RP11-508N22.12	-0.601873	-0.0175452	0.547258	0.99972	Esophagus_Muscularis
AFR-like	ENSG00000149380.11	P4HA3	0.601662	0.0213289	0.547399	0.99972	Esophagus_Muscularis
AFR-like	ENSG00000125703.14	ATG4C	0.601492	0.0488739	0.547512	0.99972	Esophagus_Muscularis
AFR-like	ENSG00000171724.2	VAT1L	0.601299	0.209088	0.547641	0.99972	Esophagus_Muscularis
AFR-like	ENSG00000134744.13	ZCCHC11	0.601284	0.00714869	0.547651	0.99972	Esophagus_Muscularis
AFR-like	ENSG00000148814.17	LRRC27	-0.601088	-0.0106252	0.547781	0.99972	Esophagus_Muscularis
AFR-like	ENSG00000113658.16	SMAD5	0.601054	0.0260597	0.547804	0.99972	Esophagus_Muscularis
AFR-like	ENSG00000087250.8	MT3	0.60099	0.0134104	0.547847	0.99972	Esophagus_Muscularis
AFR-like	ENSG00000241945.7	PWP2	-0.600943	-0.00229029	0.547878	0.99972	Esophagus_Muscularis
AFR-like	ENSG00000136110.12	CNMD	0.600544	0.0219101	0.548144	0.99972	Esophagus_Muscularis
AFR-like	ENSG00000142494.13	SLC47A1	0.600464	0.0158331	0.548197	0.99972	Esophagus_Muscularis
AFR-like	ENSG00000165689.16	SDCCAG3	-0.60031	-0.0241673	0.548299	0.99972	Esophagus_Muscularis
AFR-like	ENSG00000123243.14	ITIH5	0.599871	0.0213527	0.548592	0.99972	Esophagus_Muscularis
AFR-like	ENSG00000179915.22	NRXN1	-0.599572	-0.119178	0.548791	0.99972	Esophagus_Muscularis
AFR-like	ENSG00000075702.16	WDR62	-0.599318	-0.0339644	0.548961	0.99972	Esophagus_Muscularis
AFR-like	ENSG00000105793.15	GTPBP10	0.599073	0.00792701	0.549124	0.99972	Esophagus_Muscularis
AFR-like	ENSG00000185798.7	WDR53	0.598494	0.0667871	0.54951	0.99972	Esophagus_Muscularis
AFR-like	ENSG00000163161.12	ERCC3	0.598133	0.00853244	0.549751	0.99972	Esophagus_Muscularis
AFR-like	ENSG00000133488.14	SEC14L4	0.597862	0.0176985	0.549932	0.99972	Esophagus_Muscularis
AFR-like	ENSG00000274605.1	RP11-12G12.7	0.597748	0.032926	0.550008	0.99972	Esophagus_Muscularis
AFR-like	ENSG00000051825.14	MPHOSPH9	-0.597649	-0.00742771	0.550074	0.99972	Esophagus_Muscularis
AFR-like	ENSG00000116005.11	PCYOX1	0.597482	0.0426012	0.550185	0.99972	Esophagus_Muscularis
AFR-like	ENSG00000186230.6	ZNF749	-0.597095	-0.00521918	0.550444	0.99972	Esophagus_Muscularis
AFR-like	ENSG00000198826.10	ARHGAP11A	-0.596984	-0.0270273	0.550518	0.99972	Esophagus_Muscularis
AFR-like	ENSG00000152990.13	ADGRA3	-0.596569	-0.0124363	0.550795	0.99972	Esophagus_Muscularis
AFR-like	ENSG00000105193.8	RPS16	0.596502	0.0367459	0.55084	0.99972	Esophagus_Muscularis
AFR-like	ENSG00000137474.19	MYO7A	-0.596435	-0.03744	0.550885	0.99972	Esophagus_Muscularis
AFR-like	ENSG00000120645.11	IQSEC3	-0.596214	-0.0120114	0.551032	0.99972	Esophagus_Muscularis
AFR-like	ENSG00000278869.1	CITF22-49E9.3	-0.596199	-0.0202276	0.551043	0.99972	Esophagus_Muscularis
AFR-like	ENSG00000115073.7	ACTR1B	0.596011	0.0219917	0.551168	0.99972	Esophagus_Muscularis
AFR-like	ENSG00000188958.9	UTS2B	-0.595725	-0.013672	0.551359	0.99972	Esophagus_Muscularis
AFR-like	ENSG00000089818.17	NECAP1	0.595692	0.0101311	0.551381	0.99972	Esophagus_Muscularis
AFR-like	ENSG00000269439.5	CTD-3131K8.2	-0.595484	-0.0337775	0.55152	0.99972	Esophagus_Muscularis
AFR-like	ENSG00000258819.1	RP11-7F17.3	0.595373	0.021771	0.551594	0.99972	Esophagus_Muscularis
AFR-like	ENSG00000124767.6	GLO1	-0.595134	-0.026079	0.551754	0.99972	Esophagus_Muscularis
AFR-like	ENSG00000198468.7	FLVCR1-AS1	0.595125	0.00440986	0.55176	0.99972	Esophagus_Muscularis
AFR-like	ENSG00000272886.5	DCP1A	-0.595069	-0.0820039	0.551797	0.99972	Esophagus_Muscularis
AFR-like	ENSG00000112599.8	GUCA1B	-0.595057	-0.0103631	0.551805	0.99972	Esophagus_Muscularis
AFR-like	ENSG00000186868.15	MAPT	0.594996	0.0122047	0.551846	0.99972	Esophagus_Muscularis
AFR-like	ENSG00000122873.11	CISD1	0.594967	0.0283705	0.551865	0.99972	Esophagus_Muscularis
AFR-like	ENSG00000259511.2	UBE2Q2L	-0.594944	-0.00241104	0.551881	0.99972	Esophagus_Muscularis
AFR-like	ENSG00000184144.11	CNTN2	-0.594575	-0.00979943	0.552128	0.99972	Esophagus_Muscularis
AFR-like	ENSG00000242441.7	GTF2A1L	0.594538	0.00362936	0.552153	0.99972	Esophagus_Muscularis
AFR-like	ENSG00000198093.10	ZNF649	-0.594382	-0.0301814	0.552257	0.99972	Esophagus_Muscularis
AFR-like	ENSG00000145425.9	RPS3A	0.594329	0.0233616	0.552292	0.99972	Esophagus_Muscularis
AFR-like	ENSG00000119878.5	CRIPT	-0.59425	-0.0153532	0.552345	0.99972	Esophagus_Muscularis
AFR-like	ENSG00000050405.13	LIMA1	0.594228	0.003497	0.552359	0.99972	Esophagus_Muscularis
AFR-like	ENSG00000170175.10	CHRNB1	0.593908	0.00730649	0.552574	0.99972	Esophagus_Muscularis
AFR-like	ENSG00000088876.11	ZNF343	-0.593812	-0.0440291	0.552638	0.99972	Esophagus_Muscularis
AFR-like	ENSG00000145214.13	DGKQ	-0.593309	-0.00748906	0.552974	0.99972	Esophagus_Muscularis
AFR-like	ENSG00000163558.12	PRKCI	0.593261	0.135245	0.553006	0.99972	Esophagus_Muscularis
AFR-like	ENSG00000198668.10	CALM1	0.593113	0.0736311	0.553106	0.99972	Esophagus_Muscularis
AFR-like	ENSG00000183020.13	AP2A2	0.592937	0.0181617	0.553223	0.99972	Esophagus_Muscularis
AFR-like	ENSG00000158062.20	UBXN11	-0.592763	-0.023261	0.55334	0.99972	Esophagus_Muscularis
AFR-like	ENSG00000144278.14	GALNT13	-0.592406	-0.000612492	0.553579	0.99972	Esophagus_Muscularis
AFR-like	ENSG00000134874.17	DZIP1	0.591949	0.0223511	0.553885	0.99972	Esophagus_Muscularis
AFR-like	ENSG00000088305.18	DNMT3B	0.591886	0.030388	0.553927	0.99972	Esophagus_Muscularis
AFR-like	ENSG00000136044.11	APPL2	0.591771	0.0267245	0.554004	0.99972	Esophagus_Muscularis
AFR-like	ENSG00000114279.13	FGF12	-0.591688	-0.0152304	0.55406	0.99972	Esophagus_Muscularis
AFR-like	ENSG00000183889.12	AC138969.4	0.591357	0.050885	0.554282	0.99972	Esophagus_Muscularis
AFR-like	ENSG00000140995.16	DEF8	-0.591236	-0.00971394	0.554362	0.99972	Esophagus_Muscularis
AFR-like	ENSG00000130881.13	LRP3	-0.591211	-0.0517481	0.554379	0.99972	Esophagus_Muscularis
AFR-like	ENSG00000197586.12	ENTPD6	-0.59095	-0.00720735	0.554554	0.99972	Esophagus_Muscularis
AFR-like	ENSG00000118600.11	TMEM5	0.59043	0.0590526	0.554903	0.99972	Esophagus_Muscularis
AFR-like	ENSG00000197558.11	SSPO	-0.590295	-0.0143172	0.554993	0.99972	Esophagus_Muscularis
AFR-like	ENSG00000163464.7	CXCR1	0.590195	0.0073303	0.55506	0.99972	Esophagus_Muscularis
AFR-like	ENSG00000072609.17	CHFR	-0.590187	-0.0646629	0.555065	0.99972	Esophagus_Muscularis
AFR-like	ENSG00000111906.17	HDDC2	-0.590118	-0.00605435	0.555112	0.99972	Esophagus_Muscularis
AFR-like	ENSG00000172007.5	RAB33B	0.58988	0.00670556	0.555271	0.99972	Esophagus_Muscularis
AFR-like	ENSG00000221838.9	AP4M1	-0.589817	-0.00722202	0.555313	0.99972	Esophagus_Muscularis
AFR-like	ENSG00000166452.11	AKIP1	-0.589705	-0.0383245	0.555388	0.99972	Esophagus_Muscularis
AFR-like	ENSG00000127022.14	CANX	-0.589282	-0.00739912	0.555672	0.99972	Esophagus_Muscularis
AFR-like	ENSG00000145723.16	GIN1	-0.589234	-0.0269915	0.555704	0.99972	Esophagus_Muscularis
AFR-like	ENSG00000185989.10	RASA3	-0.589179	-0.0126933	0.555742	0.99972	Esophagus_Muscularis
AFR-like	ENSG00000162688.16	AGL	0.589159	0.0358087	0.555755	0.99972	Esophagus_Muscularis
AFR-like	ENSG00000243444.7	PALM2	0.588966	0.0136737	0.555884	0.99972	Esophagus_Muscularis
AFR-like	ENSG00000137221.14	TJAP1	-0.588893	0.00401875	0.555933	0.99972	Esophagus_Muscularis
AFR-like	ENSG00000205517.12	RGL3	0.588798	0.00500912	0.555997	0.99972	Esophagus_Muscularis
AFR-like	ENSG00000171243.7	SOSTDC1	-0.588639	-0.0194966	0.556104	0.99972	Esophagus_Muscularis
AFR-like	ENSG00000174125.7	TLR1	0.588397	0.0246087	0.556266	0.99972	Esophagus_Muscularis
AFR-like	ENSG00000165757.8	KIAA1462	0.588351	0.0231627	0.556297	0.99972	Esophagus_Muscularis
AFR-like	ENSG00000273270.1	RP11-212P7.2	-0.587459	-0.00518763	0.556895	0.99972	Esophagus_Muscularis
AFR-like	ENSG00000110717.12	NDUFS8	0.587255	0.0206227	0.557033	0.99972	Esophagus_Muscularis
AFR-like	ENSG00000240563.1	L1TD1	-0.587234	-0.00312357	0.557047	0.99972	Esophagus_Muscularis
AFR-like	ENSG00000123612.15	ACVR1C	-0.58721	-0.0375663	0.557063	0.99972	Esophagus_Muscularis
AFR-like	ENSG00000144810.15	COL8A1	-0.586949	-0.00807006	0.557238	0.99972	Esophagus_Muscularis
AFR-like	ENSG00000105982.16	RNF32	0.586823	0.0209574	0.557322	0.99972	Esophagus_Muscularis
AFR-like	ENSG00000034533.11	ASTE1	-0.586555	-0.0465672	0.557502	0.99972	Esophagus_Muscularis
AFR-like	ENSG00000282885.1	RP11-596C23.6	0.586402	0.0138721	0.557606	0.99972	Esophagus_Muscularis
AFR-like	ENSG00000101282.8	RSPO4	-0.586213	-0.023901	0.557732	0.99972	Esophagus_Muscularis
AFR-like	ENSG00000142330.19	CAPN10	0.585987	0.0623777	0.557885	0.99972	Esophagus_Muscularis
AFR-like	ENSG00000183291.15	SELENOF	-0.585893	-0.0335569	0.557948	0.99972	Esophagus_Muscularis
AFR-like	ENSG00000164136.16	IL15	-0.585771	-0.0274837	0.558029	0.99972	Esophagus_Muscularis
AFR-like	ENSG00000185436.11	IFNLR1	-0.585673	-0.00493377	0.558095	0.99972	Esophagus_Muscularis
AFR-like	ENSG00000162878.12	PKDCC	-0.585473	-0.0224095	0.55823	0.99972	Esophagus_Muscularis
AFR-like	ENSG00000142961.14	MOB3C	0.58544	0.0200568	0.558252	0.99972	Esophagus_Muscularis
AFR-like	ENSG00000101049.14	SGK2	0.585237	0.0297942	0.558388	0.99972	Esophagus_Muscularis
AFR-like	ENSG00000178700.7	DHFR2	-0.585201	-0.0650439	0.558412	0.99972	Esophagus_Muscularis
AFR-like	ENSG00000136144.11	RCBTB1	0.585013	0.0203697	0.558539	0.99972	Esophagus_Muscularis
AFR-like	ENSG00000103021.9	CCDC113	0.584905	0.0601162	0.558611	0.99972	Esophagus_Muscularis
AFR-like	ENSG00000122483.17	CCDC18	0.584539	0.0277819	0.558858	0.99972	Esophagus_Muscularis
AFR-like	ENSG00000090686.15	USP48	0.584444	0.0318252	0.558921	0.99972	Esophagus_Muscularis
AFR-like	ENSG00000105971.14	CAV2	-0.584316	-0.0179223	0.559007	0.99972	Esophagus_Muscularis
AFR-like	ENSG00000183060.15	LYSMD4	-0.584193	-0.00580793	0.55909	0.99972	Esophagus_Muscularis
AFR-like	ENSG00000069712.12	KIAA1107	0.584168	0.0475634	0.559108	0.99972	Esophagus_Muscularis
AFR-like	ENSG00000130165.10	ELOF1	-0.584095	-0.0610635	0.559156	0.99972	Esophagus_Muscularis
AFR-like	ENSG00000126698.10	DNAJC8	-0.583644	-0.0263026	0.55946	0.99972	Esophagus_Muscularis
AFR-like	ENSG00000143224.17	PPOX	0.583569	0.0547044	0.55951	0.99972	Esophagus_Muscularis
AFR-like	ENSG00000197948.10	FCHSD1	0.583555	0.0372556	0.55952	0.99972	Esophagus_Muscularis
AFR-like	ENSG00000159322.17	ADPGK	0.583328	0.0175274	0.559673	0.99972	Esophagus_Muscularis
AFR-like	ENSG00000103226.17	NOMO3	-0.583283	-0.00942016	0.559703	0.99972	Esophagus_Muscularis
AFR-like	ENSG00000163171.7	CDC42EP3	-0.583207	-0.0444333	0.559754	0.99972	Esophagus_Muscularis
AFR-like	ENSG00000129596.4	CDO1	-0.583155	-0.00663413	0.559789	0.99972	Esophagus_Muscularis
AFR-like	ENSG00000197442.9	MAP3K5	-0.58302	-0.0169099	0.55988	0.99972	Esophagus_Muscularis
AFR-like	ENSG00000118017.3	A4GNT	-0.582359	-0.00310879	0.560325	0.99972	Esophagus_Muscularis
AFR-like	ENSG00000175984.14	DENND2C	-0.582246	-0.0345031	0.560401	0.99972	Esophagus_Muscularis
AFR-like	ENSG00000101224.17	CDC25B	-0.582232	-0.017202	0.56041	0.99972	Esophagus_Muscularis
AFR-like	ENSG00000135437.9	RDH5	-0.581569	-0.0242084	0.560857	0.99972	Esophagus_Muscularis
AFR-like	ENSG00000256660.5	CLEC12B	0.581477	0.00440545	0.560919	0.99972	Esophagus_Muscularis
AFR-like	ENSG00000151849.14	CENPJ	-0.581142	-0.0362929	0.561144	0.99972	Esophagus_Muscularis
AFR-like	ENSG00000140534.13	TICRR	0.581124	0.0184906	0.561157	0.99972	Esophagus_Muscularis
AFR-like	ENSG00000155366.16	RHOC	0.581115	0.0257914	0.561163	0.99972	Esophagus_Muscularis
AFR-like	ENSG00000132122.11	SPATA6	0.581061	0.0450143	0.561199	0.99972	Esophagus_Muscularis
AFR-like	ENSG00000178980.14	SELENOW	0.580997	0.017241	0.561243	0.99972	Esophagus_Muscularis
AFR-like	ENSG00000100889.11	PCK2	0.580955	0.0225811	0.561271	0.99972	Esophagus_Muscularis
AFR-like	ENSG00000141030.12	COPS3	0.580849	0.0437112	0.561342	0.99972	Esophagus_Muscularis
AFR-like	ENSG00000133812.15	SBF2	0.580534	0.055632	0.561555	0.99972	Esophagus_Muscularis
AFR-like	ENSG00000279968.1	GVQW2	0.580467	0.0122607	0.5616	0.99972	Esophagus_Muscularis
AFR-like	ENSG00000228340.5	MIR646HG	0.580374	0.0182754	0.561662	0.99972	Esophagus_Muscularis
AFR-like	ENSG00000151465.13	CDC123	-0.580371	-0.0835227	0.561665	0.99972	Esophagus_Muscularis
AFR-like	ENSG00000128891.15	C15orf57	0.580006	0.00387225	0.561911	0.99972	Esophagus_Muscularis
AFR-like	ENSG00000158825.5	CDA	0.57974	0.00675843	0.56209	0.99972	Esophagus_Muscularis
AFR-like	ENSG00000145391.13	SETD7	0.579631	0.0142641	0.562163	0.99972	Esophagus_Muscularis
AFR-like	ENSG00000075073.14	TACR2	0.579422	-0.000255339	0.562304	0.99972	Esophagus_Muscularis
AFR-like	ENSG00000259417.2	LINC01314	-0.579136	-0.0216158	0.562497	0.99972	Esophagus_Muscularis
AFR-like	ENSG00000077009.13	NMRK2	-0.579122	-0.0196135	0.562507	0.99972	Esophagus_Muscularis
AFR-like	ENSG00000109929.9	SC5D	-0.579103	-0.0363024	0.562519	0.99972	Esophagus_Muscularis
AFR-like	ENSG00000160299.16	PCNT	-0.578483	-0.0246538	0.562938	0.99972	Esophagus_Muscularis
AFR-like	ENSG00000271755.1	RP1-153G14.4	0.578453	0.0173196	0.562958	0.99972	Esophagus_Muscularis
AFR-like	ENSG00000255621.1	RP11-377D9.3	0.578204	0.0148455	0.563127	0.99972	Esophagus_Muscularis
AFR-like	ENSG00000154451.14	GBP5	0.577975	0.0398481	0.563281	0.99972	Esophagus_Muscularis
AFR-like	ENSG00000172137.18	CALB2	-0.577839	-0.0396767	0.563373	0.99972	Esophagus_Muscularis
AFR-like	ENSG00000167065.13	DUSP18	-0.577745	-0.0178561	0.563437	0.99972	Esophagus_Muscularis
AFR-like	ENSG00000122085.16	MTERF4	0.577656	0.00732124	0.563497	0.99972	Esophagus_Muscularis
AFR-like	ENSG00000105697.7	HAMP	-0.57762	-0.0132295	0.563521	0.99972	Esophagus_Muscularis
AFR-like	ENSG00000066405.12	CLDN18	0.577587	0.010074	0.563543	0.99972	Esophagus_Muscularis
AFR-like	ENSG00000180855.15	ZNF443	0.577377	0.0102445	0.563685	0.99972	Esophagus_Muscularis
AFR-like	ENSG00000260805.2	RP11-61J19.5	0.577365	0.0471537	0.563693	0.99972	Esophagus_Muscularis
AFR-like	ENSG00000163681.14	SLMAP	-0.577244	-0.0126357	0.563775	0.99972	Esophagus_Muscularis
AFR-like	ENSG00000148482.11	SLC39A12	-0.577077	-0.0156718	0.563888	0.99972	Esophagus_Muscularis
AFR-like	ENSG00000188735.12	TMEM120B	-0.576994	-0.0155386	0.563944	0.99972	Esophagus_Muscularis
AFR-like	ENSG00000273033.2	LINC02035	-0.576818	-0.029594	0.564062	0.99972	Esophagus_Muscularis
AFR-like	ENSG00000048649.13	RSF1	0.57638	0.0581996	0.564358	0.99972	Esophagus_Muscularis
AFR-like	ENSG00000136738.14	STAM	0.576358	0.0493979	0.564373	0.99972	Esophagus_Muscularis
AFR-like	ENSG00000037757.13	MRI1	-0.576139	-0.00696275	0.564521	0.99972	Esophagus_Muscularis
AFR-like	ENSG00000129467.13	ADCY4	-0.57595	-0.0175706	0.564649	0.99972	Esophagus_Muscularis
AFR-like	ENSG00000182141.10	ZNF708	0.575834	0.0258486	0.564727	0.99972	Esophagus_Muscularis
AFR-like	ENSG00000270036.1	RP11-685G9.4	0.575796	0.0347924	0.564753	0.99972	Esophagus_Muscularis
AFR-like	ENSG00000176148.15	TCP11L1	-0.575645	-0.0158257	0.564855	0.99972	Esophagus_Muscularis
AFR-like	ENSG00000189419.6	SPATA41	0.57561	0.00621514	0.564879	0.99972	Esophagus_Muscularis
AFR-like	ENSG00000177575.12	CD163	-0.575515	-0.0689697	0.564943	0.99972	Esophagus_Muscularis
AFR-like	ENSG00000242866.9	STRC	0.575448	0.0116236	0.564988	0.99972	Esophagus_Muscularis
AFR-like	ENSG00000169026.12	MFSD7	-0.575219	-0.0182726	0.565143	0.99972	Esophagus_Muscularis
AFR-like	ENSG00000249464.5	LINC01091	-0.575176	-0.0189862	0.565172	0.99972	Esophagus_Muscularis
AFR-like	ENSG00000264364.2	DYNLL2	-0.57489	-0.0282887	0.565366	0.99972	Esophagus_Muscularis
AFR-like	ENSG00000096433.10	ITPR3	-0.574795	-0.0161464	0.56543	0.99972	Esophagus_Muscularis
AFR-like	ENSG00000115129.13	TP53I3	0.574727	0.0244805	0.565476	0.99972	Esophagus_Muscularis
AFR-like	ENSG00000169689.14	CENPX	-0.574496	-0.00593296	0.565632	0.99972	Esophagus_Muscularis
AFR-like	ENSG00000197818.11	SLC9A8	-0.574306	-0.0159968	0.565761	0.99972	Esophagus_Muscularis
AFR-like	ENSG00000128563.13	PRKRIP1	0.574252	0.034607	0.565798	0.99972	Esophagus_Muscularis
AFR-like	ENSG00000278238.1	RP11-245D16.4	0.574145	0.0388477	0.56587	0.99972	Esophagus_Muscularis
AFR-like	ENSG00000138821.12	SLC39A8	-0.574054	-0.0213803	0.565931	0.99972	Esophagus_Muscularis
AFR-like	ENSG00000100490.9	CDKL1	-0.573851	-0.0281593	0.566069	0.99972	Esophagus_Muscularis
AFR-like	ENSG00000264247.1	LINC00909	0.573842	0.00641333	0.566075	0.99972	Esophagus_Muscularis
AFR-like	ENSG00000120594.16	PLXDC2	-0.57371	-0.0178583	0.566164	0.99972	Esophagus_Muscularis
AFR-like	ENSG00000144369.12	FAM171B	-0.573152	-0.0276412	0.566542	0.99972	Esophagus_Muscularis
AFR-like	ENSG00000006744.18	ELAC2	-0.572996	-0.00592712	0.566648	0.99972	Esophagus_Muscularis
AFR-like	ENSG00000186367.6	KIAA1024L	-0.572839	-0.0237644	0.566754	0.99972	Esophagus_Muscularis
AFR-like	ENSG00000133030.20	MPRIP	0.572557	0.0404728	0.566945	0.99972	Esophagus_Muscularis
AFR-like	ENSG00000179902.12	C1orf194	-0.572501	-0.0151476	0.566983	0.99972	Esophagus_Muscularis
AFR-like	ENSG00000138964.16	PARVG	-0.572476	-0.00656803	0.567	0.99972	Esophagus_Muscularis
AFR-like	ENSG00000168255.19	POLR2J3	0.57245	0.00120228	0.567017	0.99972	Esophagus_Muscularis
AFR-like	ENSG00000204128.5	C2orf72	-0.572339	-0.00520051	0.567092	0.99972	Esophagus_Muscularis
AFR-like	ENSG00000179134.15	SAMD4B	0.572249	0.00755073	0.567153	0.99972	Esophagus_Muscularis
AFR-like	ENSG00000150540.13	HNMT	0.572187	0.0262228	0.567195	0.99972	Esophagus_Muscularis
AFR-like	ENSG00000151320.10	AKAP6	-0.572186	-0.0411827	0.567196	0.99972	Esophagus_Muscularis
AFR-like	ENSG00000048052.21	HDAC9	0.57201	0.0169819	0.567315	0.99972	Esophagus_Muscularis
AFR-like	ENSG00000183793.13	NPIPA5	-0.571801	-0.0023316	0.567457	0.99972	Esophagus_Muscularis
AFR-like	ENSG00000197056.9	ZMYM1	0.571731	0.0106885	0.567505	0.99972	Esophagus_Muscularis
AFR-like	ENSG00000196562.14	SULF2	0.57154	0.0178618	0.567634	0.99972	Esophagus_Muscularis
AFR-like	ENSG00000068383.18	INPP5A	0.571108	0.0355896	0.567926	0.99972	Esophagus_Muscularis
AFR-like	ENSG00000172156.3	CCL11	-0.570842	-0.0268351	0.568107	0.99972	Esophagus_Muscularis
AFR-like	ENSG00000184983.9	NDUFA6	0.570836	0.027585	0.568111	0.99972	Esophagus_Muscularis
AFR-like	ENSG00000114115.9	RBP1	0.570614	0.0161361	0.568261	0.99972	Esophagus_Muscularis
AFR-like	ENSG00000204610.12	TRIM15	-0.570492	-0.0467002	0.568344	0.99972	Esophagus_Muscularis
AFR-like	ENSG00000143434.15	SEMA6C	0.570394	0.0125391	0.568411	0.99972	Esophagus_Muscularis
AFR-like	ENSG00000123983.13	ACSL3	0.570145	0.0420967	0.56858	0.99972	Esophagus_Muscularis
AFR-like	ENSG00000174705.12	SH3PXD2B	-0.570144	-0.012274	0.56858	0.99972	Esophagus_Muscularis
AFR-like	ENSG00000128052.8	KDR	0.56954	0.0275976	0.56899	0.99972	Esophagus_Muscularis
AFR-like	ENSG00000136250.11	AOAH	-0.569272	-0.00598222	0.569172	0.99972	Esophagus_Muscularis
AFR-like	ENSG00000170379.19	TCAF2	-0.569228	-0.0204028	0.569201	0.99972	Esophagus_Muscularis
AFR-like	ENSG00000158869.10	FCER1G	0.569213	0.0361018	0.569212	0.99972	Esophagus_Muscularis
AFR-like	ENSG00000133704.9	IPO8	-0.568963	-0.0124866	0.569381	0.99972	Esophagus_Muscularis
AFR-like	ENSG00000112941.13	PAPD7	-0.568954	-0.0143692	0.569387	0.99972	Esophagus_Muscularis
AFR-like	ENSG00000140464.19	PML	0.567953	0.0894379	0.570067	0.99972	Esophagus_Muscularis
AFR-like	ENSG00000227733.9	RP4-565E6.1	0.567702	0.0012031	0.570237	0.99972	Esophagus_Muscularis
AFR-like	ENSG00000112053.13	SLC26A8	0.567651	0.00891469	0.570272	0.99972	Esophagus_Muscularis
AFR-like	ENSG00000103174.11	NAGPA	-0.567633	-0.0100905	0.570284	0.99972	Esophagus_Muscularis
AFR-like	ENSG00000266821.1	RP11-6N17.2	-0.567463	-0.0107636	0.570399	0.99972	Esophagus_Muscularis
AFR-like	ENSG00000170190.15	SLC16A5	0.567256	0.0322123	0.570541	0.99972	Esophagus_Muscularis
AFR-like	ENSG00000126773.12	PCNX4	-0.567206	-0.017412	0.570574	0.99972	Esophagus_Muscularis
AFR-like	ENSG00000116199.11	FAM20B	-0.566145	-0.0277518	0.571295	0.99972	Esophagus_Muscularis
AFR-like	ENSG00000203666.12	EFCAB2	-0.565999	-0.00412162	0.571395	0.99972	Esophagus_Muscularis
AFR-like	ENSG00000100726.14	TELO2	-0.565745	-0.016864	0.571567	0.99972	Esophagus_Muscularis
AFR-like	ENSG00000128829.11	EIF2AK4	-0.565691	-0.0116989	0.571604	0.99972	Esophagus_Muscularis
AFR-like	ENSG00000157578.13	LCA5L	-0.565633	-0.00338551	0.571643	0.99972	Esophagus_Muscularis
AFR-like	ENSG00000229108.1	MEOX2-AS1	-0.565611	-0.0100817	0.571658	0.99972	Esophagus_Muscularis
AFR-like	ENSG00000281831.1	HCP5B	0.565586	0.00267097	0.571675	0.99972	Esophagus_Muscularis
AFR-like	ENSG00000115884.10	SDC1	0.565506	0.0647831	0.57173	0.99972	Esophagus_Muscularis
AFR-like	ENSG00000124406.16	ATP8A1	0.565432	0.0025187	0.57178	0.99972	Esophagus_Muscularis
AFR-like	ENSG00000156873.15	PHKG2	0.565385	0.0344074	0.571812	0.99972	Esophagus_Muscularis
AFR-like	ENSG00000100478.14	AP4S1	0.565373	0.0223357	0.57182	0.99972	Esophagus_Muscularis
AFR-like	ENSG00000166796.11	LDHC	0.565259	0.00421536	0.571897	0.99972	Esophagus_Muscularis
AFR-like	ENSG00000166405.14	RIC3	0.565198	0.0057126	0.571939	0.99972	Esophagus_Muscularis
AFR-like	ENSG00000136051.13	WASHC4	-0.565025	-0.0369895	0.572056	0.99972	Esophagus_Muscularis
AFR-like	ENSG00000197958.12	RPL12	-0.564821	-0.0090948	0.572195	0.99972	Esophagus_Muscularis
AFR-like	ENSG00000227057.9	WDR46	-0.56448	-0.042795	0.572428	0.99972	Esophagus_Muscularis
AFR-like	ENSG00000052795.12	FNIP2	-0.564455	-0.0325275	0.572444	0.99972	Esophagus_Muscularis
AFR-like	ENSG00000104356.10	POP1	0.564361	0.0181364	0.572508	0.99972	Esophagus_Muscularis
AFR-like	ENSG00000185015.7	CA13	0.564177	0.0861722	0.572633	0.99972	Esophagus_Muscularis
AFR-like	ENSG00000099899.14	TRMT2A	-0.564175	-0.0698958	0.572635	0.99972	Esophagus_Muscularis
AFR-like	ENSG00000132383.11	RPA1	-0.564028	-0.0288736	0.572735	0.99972	Esophagus_Muscularis
AFR-like	ENSG00000007264.14	MATK	0.563792	0.431515	0.572896	0.99972	Esophagus_Muscularis
AFR-like	ENSG00000165478.6	HEPACAM	0.563646	0.022532	0.572995	0.99972	Esophagus_Muscularis
AFR-like	ENSG00000155324.9	GRAMD3	0.563618	0.0346211	0.573014	0.99972	Esophagus_Muscularis
AFR-like	ENSG00000215252.11	GOLGA8B	-0.563336	-0.00859301	0.573206	0.99972	Esophagus_Muscularis
AFR-like	ENSG00000168724.14	DNAJC21	-0.562867	-0.0211609	0.573526	0.99972	Esophagus_Muscularis
AFR-like	ENSG00000100354.20	TNRC6B	0.562683	0.0235414	0.57365	0.99972	Esophagus_Muscularis
AFR-like	ENSG00000168026.18	TTC21A	-0.562589	-0.0132051	0.573715	0.99972	Esophagus_Muscularis
AFR-like	ENSG00000129925.10	TMEM8A	-0.562573	-0.00672628	0.573725	0.99972	Esophagus_Muscularis
AFR-like	ENSG00000138030.12	KHK	0.562535	0.0122602	0.573752	0.99972	Esophagus_Muscularis
AFR-like	ENSG00000058091.16	CDK14	-0.562426	-0.0182506	0.573826	0.99972	Esophagus_Muscularis
AFR-like	ENSG00000153066.12	TXNDC11	-0.562335	-0.0396715	0.573888	0.99972	Esophagus_Muscularis
AFR-like	ENSG00000226029.1	LINC01772	-0.562191	-0.07249	0.573986	0.99972	Esophagus_Muscularis
AFR-like	ENSG00000154822.17	PLCL2	0.56214	-0.00429511	0.574021	0.99972	Esophagus_Muscularis
AFR-like	ENSG00000245954.6	RP11-18H21.1	0.562126	0.0195986	0.57403	0.99972	Esophagus_Muscularis
AFR-like	ENSG00000183628.12	DGCR6	-0.56192	-0.0171232	0.574171	0.99972	Esophagus_Muscularis
AFR-like	ENSG00000143575.14	HAX1	-0.56185	-0.0697003	0.574218	0.99972	Esophagus_Muscularis
AFR-like	ENSG00000163536.12	SERPINI1	0.561797	0.0123534	0.574254	0.99972	Esophagus_Muscularis
AFR-like	ENSG00000206344.7	HCG27	-0.561474	-0.0103195	0.574475	0.99972	Esophagus_Muscularis
AFR-like	ENSG00000198146.4	ZNF770	-0.561295	-0.125182	0.574596	0.99972	Esophagus_Muscularis
AFR-like	ENSG00000112499.12	SLC22A2	-0.561175	-0.0392939	0.574678	0.99972	Esophagus_Muscularis
AFR-like	ENSG00000100815.12	TRIP11	0.56072	0.027191	0.574988	0.99972	Esophagus_Muscularis
AFR-like	ENSG00000100445.17	SDR39U1	-0.560706	-0.0291756	0.574998	0.99972	Esophagus_Muscularis
AFR-like	ENSG00000085832.16	EPS15	-0.560568	-0.0248176	0.575092	0.99972	Esophagus_Muscularis
AFR-like	ENSG00000105223.19	PLD3	-0.560107	-0.0545341	0.575406	0.99972	Esophagus_Muscularis
AFR-like	ENSG00000169519.20	METTL15	-0.559911	-0.0150946	0.57554	0.99972	Esophagus_Muscularis
AFR-like	ENSG00000185658.13	BRWD1	0.559747	0.136328	0.575652	0.99972	Esophagus_Muscularis
AFR-like	ENSG00000134809.8	TIMM10	-0.559426	-0.00684752	0.575871	0.99972	Esophagus_Muscularis
AFR-like	ENSG00000160948.13	VPS28	-0.559314	-0.00849718	0.575947	0.99972	Esophagus_Muscularis
AFR-like	ENSG00000265055.1	AC145343.2	-0.559149	-0.0143597	0.57606	0.99972	Esophagus_Muscularis
AFR-like	ENSG00000148834.12	GSTO1	-0.559121	-0.0239574	0.576079	0.99972	Esophagus_Muscularis
AFR-like	ENSG00000180198.15	RCC1	-0.55909	0.014441	0.576101	0.99972	Esophagus_Muscularis
AFR-like	ENSG00000197444.9	OGDHL	-0.559033	-0.00535401	0.57614	0.99972	Esophagus_Muscularis
AFR-like	ENSG00000144231.10	POLR2D	0.558817	0.0247906	0.576286	0.99972	Esophagus_Muscularis
AFR-like	ENSG00000154478.3	GPR26	0.558607	0.00897447	0.57643	0.99972	Esophagus_Muscularis
AFR-like	ENSG00000197372.9	ZNF675	-0.558437	-0.0124966	0.576546	0.99972	Esophagus_Muscularis
AFR-like	ENSG00000226383.6	LINC01876	-0.558037	-0.00711828	0.576819	0.99972	Esophagus_Muscularis
AFR-like	ENSG00000166105.15	GLB1L3	0.558	0.0226284	0.576845	0.99972	Esophagus_Muscularis
AFR-like	ENSG00000196262.13	PPIA	-0.557872	-0.0257609	0.576932	0.99972	Esophagus_Muscularis
AFR-like	ENSG00000198951.11	NAGA	0.557311	0.00859009	0.577315	0.99972	Esophagus_Muscularis
AFR-like	ENSG00000149474.13	KAT14	-0.557092	-0.0448717	0.577465	0.99972	Esophagus_Muscularis
AFR-like	ENSG00000145348.16	TBCK	0.556851	0.0794684	0.577629	0.99972	Esophagus_Muscularis
AFR-like	ENSG00000187942.11	LDLRAD2	0.556676	0.104793	0.577749	0.99972	Esophagus_Muscularis
AFR-like	ENSG00000182606.14	TRAK1	0.556478	0.0477467	0.577884	0.99972	Esophagus_Muscularis
AFR-like	ENSG00000175518.6	UBQLNL	-0.556338	-0.0119695	0.57798	0.99972	Esophagus_Muscularis
AFR-like	ENSG00000171860.4	C3AR1	0.556295	0.0505729	0.578009	0.99972	Esophagus_Muscularis
AFR-like	ENSG00000136011.14	STAB2	0.556259	0.00913332	0.578034	0.99972	Esophagus_Muscularis
AFR-like	ENSG00000141076.17	UTP4	0.556128	0.0217624	0.578123	0.99972	Esophagus_Muscularis
AFR-like	ENSG00000243716.10	NPIPB5	-0.555822	-0.0690896	0.578333	0.99972	Esophagus_Muscularis
AFR-like	ENSG00000159263.15	SIM2	-0.555819	-0.0190921	0.578335	0.99972	Esophagus_Muscularis
AFR-like	ENSG00000106070.17	GRB10	-0.555791	-0.0523031	0.578354	0.99972	Esophagus_Muscularis
AFR-like	ENSG00000198464.13	ZNF480	-0.555125	-0.00670111	0.578809	0.99972	Esophagus_Muscularis
AFR-like	ENSG00000115085.13	ZAP70	-0.555114	-0.012007	0.578816	0.99972	Esophagus_Muscularis
AFR-like	ENSG00000171227.6	TMEM37	0.555024	0.0173443	0.578878	0.99972	Esophagus_Muscularis
AFR-like	ENSG00000161180.10	CCDC116	0.554735	0.00822775	0.579076	0.99972	Esophagus_Muscularis
AFR-like	ENSG00000262468.5	LINC01569	-0.554598	-0.0143441	0.57917	0.99972	Esophagus_Muscularis
AFR-like	ENSG00000042493.15	CAPG	0.554561	0.0055645	0.579195	0.99972	Esophagus_Muscularis
AFR-like	ENSG00000053438.8	NNAT	0.554514	0.0127487	0.579227	0.99972	Esophagus_Muscularis
AFR-like	ENSG00000283766.1	AC141930.3	0.554402	0.000198879	0.579304	0.99972	Esophagus_Muscularis
AFR-like	ENSG00000227078.1	LINC02094	-0.554097	-0.0247778	0.579512	0.99972	Esophagus_Muscularis
AFR-like	ENSG00000100053.9	CRYBB3	-0.553988	-0.0111516	0.579587	0.99972	Esophagus_Muscularis
AFR-like	ENSG00000136982.5	DSCC1	-0.553876	-0.00404415	0.579664	0.99972	Esophagus_Muscularis
AFR-like	ENSG00000167646.13	DNAAF3	0.553452	0.00548481	0.579954	0.99972	Esophagus_Muscularis
AFR-like	ENSG00000012983.11	MAP4K5	0.553397	0.0804601	0.579992	0.99972	Esophagus_Muscularis
AFR-like	ENSG00000111215.11	PRR4	-0.553087	-0.00707543	0.580204	0.99972	Esophagus_Muscularis
AFR-like	ENSG00000100300.17	TSPO	0.552648	0.0154641	0.580505	0.99972	Esophagus_Muscularis
AFR-like	ENSG00000272444.1	RP11-1017G21.6	-0.552637	-0.00881262	0.580512	0.99972	Esophagus_Muscularis
AFR-like	ENSG00000078618.21	NRDC	-0.552578	-0.0028346	0.580552	0.99972	Esophagus_Muscularis
AFR-like	ENSG00000103111.14	MON1B	0.552336	0.0530071	0.580718	0.99972	Esophagus_Muscularis
AFR-like	ENSG00000234754.1	C1orf140	0.552145	0.00973202	0.580849	0.99972	Esophagus_Muscularis
AFR-like	ENSG00000113734.17	BNIP1	0.552007	0.00697274	0.580944	0.99972	Esophagus_Muscularis
AFR-like	ENSG00000134533.6	RERG	0.551953	0.0130172	0.58098	0.99972	Esophagus_Muscularis
AFR-like	ENSG00000197128.11	ZNF772	0.551518	0.00830509	0.581279	0.99972	Esophagus_Muscularis
AFR-like	ENSG00000105281.12	SLC1A5	0.551515	0.0195599	0.58128	0.99972	Esophagus_Muscularis
AFR-like	ENSG00000029534.19	ANK1	-0.551201	-0.0202899	0.581496	0.99972	Esophagus_Muscularis
AFR-like	ENSG00000100395.14	L3MBTL2	-0.551094	-0.0409413	0.58157	0.99972	Esophagus_Muscularis
AFR-like	ENSG00000138111.14	MFSD13A	-0.551014	-0.00533294	0.581624	0.99972	Esophagus_Muscularis
AFR-like	ENSG00000250075.5	RP11-584P21.2	-0.551009	-0.00664745	0.581627	0.99972	Esophagus_Muscularis
AFR-like	ENSG00000116962.14	NID1	-0.550891	-0.0313258	0.581709	0.99972	Esophagus_Muscularis
AFR-like	ENSG00000179913.10	B3GNT3	-0.550548	-0.0178381	0.581943	0.99972	Esophagus_Muscularis
AFR-like	ENSG00000137106.17	GRHPR	0.550396	0.00720895	0.582048	0.99972	Esophagus_Muscularis
AFR-like	ENSG00000239264.8	TXNDC5	-0.550156	-0.0388088	0.582212	0.99972	Esophagus_Muscularis
AFR-like	ENSG00000136942.14	RPL35	-0.550051	-0.0551852	0.582285	0.99972	Esophagus_Muscularis
AFR-like	ENSG00000169223.14	LMAN2	0.550032	0.0444641	0.582297	0.99972	Esophagus_Muscularis
AFR-like	ENSG00000132382.14	MYBBP1A	-0.550017	-0.0251722	0.582308	0.99972	Esophagus_Muscularis
AFR-like	ENSG00000106692.13	FKTN	-0.549981	-0.00990431	0.582332	0.99972	Esophagus_Muscularis
AFR-like	ENSG00000259224.2	SLC35G6	0.549956	0.037348	0.58235	0.99972	Esophagus_Muscularis
AFR-like	ENSG00000130775.15	THEMIS2	-0.549905	-0.017599	0.582385	0.99972	Esophagus_Muscularis
AFR-like	ENSG00000065320.8	NTN1	-0.549812	-0.0736605	0.582448	0.99972	Esophagus_Muscularis
AFR-like	ENSG00000186642.15	PDE2A	-0.549766	-0.00472613	0.58248	0.99972	Esophagus_Muscularis
AFR-like	ENSG00000186020.12	ZNF529	-0.549638	-0.0321896	0.582568	0.99972	Esophagus_Muscularis
AFR-like	ENSG00000130714.15	POMT1	0.549109	0.0068064	0.582931	0.99972	Esophagus_Muscularis
AFR-like	ENSG00000230415.1	LINC01786	0.548689	0.0275316	0.583219	0.99972	Esophagus_Muscularis
AFR-like	ENSG00000122484.8	RPAP2	-0.54857	-0.0427291	0.5833	0.99972	Esophagus_Muscularis
AFR-like	ENSG00000180773.14	SLC36A4	-0.54844	-0.0716511	0.58339	0.99972	Esophagus_Muscularis
AFR-like	ENSG00000104805.15	NUCB1	0.548344	0.0189001	0.583456	0.99972	Esophagus_Muscularis
AFR-like	ENSG00000133983.14	COX16	0.548281	0.0190969	0.583499	0.99972	Esophagus_Muscularis
AFR-like	ENSG00000109472.13	CPE	0.548236	0.0156069	0.58353	0.99972	Esophagus_Muscularis
AFR-like	ENSG00000170537.12	TMC7	-0.547958	-0.0139844	0.583721	0.99972	Esophagus_Muscularis
AFR-like	ENSG00000064012.21	CASP8	0.547744	0.0130258	0.583867	0.99972	Esophagus_Muscularis
AFR-like	ENSG00000119723.16	COQ6	-0.547704	-0.0169502	0.583895	0.99972	Esophagus_Muscularis
AFR-like	ENSG00000105011.8	ASF1B	-0.547549	-0.0176445	0.584002	0.99972	Esophagus_Muscularis
AFR-like	ENSG00000255418.5	RP11-266A24.1	-0.547406	-0.0247768	0.5841	0.99972	Esophagus_Muscularis
AFR-like	ENSG00000236383.8	LINC00854	0.547218	0.0281585	0.584229	0.99972	Esophagus_Muscularis
AFR-like	ENSG00000106780.8	MEGF9	-0.546924	-0.0264586	0.584431	0.99972	Esophagus_Muscularis
AFR-like	ENSG00000284237.1	RP11-328D5.4	0.546414	0.00621662	0.584781	0.99972	Esophagus_Muscularis
AFR-like	ENSG00000110274.15	CEP164	0.54641	0.0196766	0.584784	0.99972	Esophagus_Muscularis
AFR-like	ENSG00000125652.7	ALKBH7	-0.546255	-0.0455186	0.584891	0.99972	Esophagus_Muscularis
AFR-like	ENSG00000152076.18	CCDC74B	-0.546214	-0.0112012	0.584919	0.99972	Esophagus_Muscularis
AFR-like	ENSG00000111877.17	MCM9	-0.54621	-0.025895	0.584922	0.99972	Esophagus_Muscularis
AFR-like	ENSG00000160991.15	ORAI2	-0.545976	-0.0504338	0.585082	0.99972	Esophagus_Muscularis
AFR-like	ENSG00000278716.1	LA16c-352F7.1	-0.545955	-0.00305855	0.585097	0.99972	Esophagus_Muscularis
AFR-like	ENSG00000117305.14	HMGCL	-0.545913	-0.0227875	0.585126	0.99972	Esophagus_Muscularis
AFR-like	ENSG00000109610.5	SOD3	0.545709	0.012841	0.585266	0.99972	Esophagus_Muscularis
AFR-like	ENSG00000167088.10	SNRPD1	0.545408	0.043317	0.585473	0.99972	Esophagus_Muscularis
AFR-like	ENSG00000132938.19	MTUS2	-0.545316	-0.0507169	0.585536	0.99972	Esophagus_Muscularis
AFR-like	ENSG00000165832.5	TRUB1	-0.5444	-0.0228001	0.586166	0.99972	Esophagus_Muscularis
AFR-like	ENSG00000184381.18	PLA2G6	0.544301	0.0407073	0.586234	0.99972	Esophagus_Muscularis
AFR-like	ENSG00000140465.13	CYP1A1	0.544264	0.0186413	0.58626	0.99972	Esophagus_Muscularis
AFR-like	ENSG00000177370.4	TIMM22	0.544193	0.0518709	0.586308	0.99972	Esophagus_Muscularis
AFR-like	ENSG00000137513.9	NARS2	-0.543867	-0.0042048	0.586533	0.99972	Esophagus_Muscularis
AFR-like	ENSG00000160094.14	ZNF362	-0.543853	-0.0301516	0.586543	0.99972	Esophagus_Muscularis
AFR-like	ENSG00000121310.16	ECHDC2	0.543496	0.0327572	0.586789	0.99972	Esophagus_Muscularis
AFR-like	ENSG00000121933.18	TMIGD3	-0.543364	-0.010085	0.586879	0.99972	Esophagus_Muscularis
AFR-like	ENSG00000226374.2	LINC01345	-0.542915	-0.0103986	0.587188	0.99972	Esophagus_Muscularis
AFR-like	ENSG00000176393.10	RNPEP	0.542693	0.0200553	0.587341	0.99972	Esophagus_Muscularis
AFR-like	ENSG00000152240.12	HAUS1	0.542403	0.0087799	0.587541	0.99972	Esophagus_Muscularis
AFR-like	ENSG00000134086.7	VHL	0.542325	0.0406109	0.587594	0.99972	Esophagus_Muscularis
AFR-like	ENSG00000267506.5	RP11-13K12.1	-0.541859	-0.0444436	0.587916	0.99972	Esophagus_Muscularis
AFR-like	ENSG00000100387.8	RBX1	-0.541756	-0.0516265	0.587987	0.99972	Esophagus_Muscularis
AFR-like	ENSG00000268388.5	FENDRR	-0.541496	-0.0206103	0.588166	0.99972	Esophagus_Muscularis
AFR-like	ENSG00000105698.15	USF2	-0.541368	-0.0411428	0.588254	0.99972	Esophagus_Muscularis
AFR-like	ENSG00000108474.16	PIGL	0.540947	0.0518096	0.588544	0.99972	Esophagus_Muscularis
AFR-like	ENSG00000105750.14	ZNF85	-0.540647	-0.00482958	0.588751	0.99972	Esophagus_Muscularis
AFR-like	ENSG00000169031.18	COL4A3	-0.540335	-0.0156453	0.588966	0.99972	Esophagus_Muscularis
AFR-like	ENSG00000119396.10	RAB14	0.540189	0.0917943	0.589067	0.99972	Esophagus_Muscularis
AFR-like	ENSG00000105122.12	RASAL3	-0.540135	-0.0157763	0.589104	0.99972	Esophagus_Muscularis
AFR-like	ENSG00000127884.4	ECHS1	0.539513	0.0228788	0.589533	0.99972	Esophagus_Muscularis
AFR-like	ENSG00000283196.1	RP4-614C10.2	0.538816	0.0139852	0.590014	0.99972	Esophagus_Muscularis
AFR-like	ENSG00000165113.12	GKAP1	-0.538782	-0.0416345	0.590037	0.99972	Esophagus_Muscularis
AFR-like	ENSG00000127948.15	POR	-0.538609	-0.0172724	0.590157	0.99972	Esophagus_Muscularis
AFR-like	ENSG00000005486.16	RHBDD2	-0.538424	-0.0252326	0.590284	0.99972	Esophagus_Muscularis
AFR-like	ENSG00000242516.1	LINC00960	0.538418	0.0222268	0.590288	0.99972	Esophagus_Muscularis
AFR-like	ENSG00000160321.14	ZNF208	-0.538397	-0.00724734	0.590303	0.99972	Esophagus_Muscularis
AFR-like	ENSG00000117877.10	CD3EAP	0.538213	0.00910868	0.59043	0.99972	Esophagus_Muscularis
AFR-like	ENSG00000122679.8	RAMP3	-0.537969	-0.487802	0.590598	0.99972	Esophagus_Muscularis
AFR-like	ENSG00000130762.14	ARHGEF16	-0.537824	-7.41917e-05	0.590698	0.99972	Esophagus_Muscularis
AFR-like	ENSG00000159111.12	MRPL10	-0.53775	-0.0100507	0.59075	0.99972	Esophagus_Muscularis
AFR-like	ENSG00000185800.11	DMWD	0.537456	0.0258698	0.590953	0.99972	Esophagus_Muscularis
AFR-like	ENSG00000157315.4	TMED6	0.537221	0.0279491	0.591115	0.99972	Esophagus_Muscularis
AFR-like	ENSG00000271751.1	RP11-110I1.14	0.53721	0.0137895	0.591123	0.99972	Esophagus_Muscularis
AFR-like	ENSG00000155660.10	PDIA4	-0.537109	-0.0171394	0.591193	0.99972	Esophagus_Muscularis
AFR-like	ENSG00000081760.16	AACS	0.537044	0.0283248	0.591237	0.99972	Esophagus_Muscularis
AFR-like	ENSG00000096872.15	IFT74	0.536771	0.00643987	0.591426	0.99972	Esophagus_Muscularis
AFR-like	ENSG00000164695.4	CHMP4C	-0.536769	-0.00815265	0.591427	0.99972	Esophagus_Muscularis
AFR-like	ENSG00000124191.17	TOX2	-0.536663	-0.0206025	0.591501	0.99972	Esophagus_Muscularis
AFR-like	ENSG00000162769.12	FLVCR1	-0.536496	-0.0115172	0.591616	0.99972	Esophagus_Muscularis
AFR-like	ENSG00000135976.17	ANKRD36	0.536452	0.0128072	0.591646	0.99972	Esophagus_Muscularis
AFR-like	ENSG00000182993.3	C12orf60	0.536208	0.0148552	0.591815	0.99972	Esophagus_Muscularis
AFR-like	ENSG00000162692.10	VCAM1	-0.536198	-0.0471383	0.591822	0.99972	Esophagus_Muscularis
AFR-like	ENSG00000141698.16	NT5C3B	0.536122	0.00296212	0.591875	0.99972	Esophagus_Muscularis
AFR-like	ENSG00000149054.15	ZNF215	0.535859	0.00370589	0.592056	0.99972	Esophagus_Muscularis
AFR-like	ENSG00000250091.2	DNAH10OS	-0.535758	-0.00562791	0.592126	0.99972	Esophagus_Muscularis
AFR-like	ENSG00000122692.8	SMU1	-0.535741	-0.0316445	0.592137	0.99972	Esophagus_Muscularis
AFR-like	ENSG00000170464.9	DNAJC18	0.535725	0.0133241	0.592148	0.99972	Esophagus_Muscularis
AFR-like	ENSG00000140830.8	TXNL4B	0.535583	0.073416	0.592246	0.99972	Esophagus_Muscularis
AFR-like	ENSG00000145002.12	FAM86B2	-0.535563	-0.00844678	0.592261	0.99972	Esophagus_Muscularis
AFR-like	ENSG00000110786.17	PTPN5	-0.535488	-0.00574254	0.592313	0.99972	Esophagus_Muscularis
AFR-like	ENSG00000064666.14	CNN2	0.535402	0.00427612	0.592372	0.99972	Esophagus_Muscularis
AFR-like	ENSG00000104219.12	ZDHHC2	0.535394	0.037875	0.592378	0.99972	Esophagus_Muscularis
AFR-like	ENSG00000091136.13	LAMB1	-0.535141	-0.0140771	0.592552	0.99972	Esophagus_Muscularis
AFR-like	ENSG00000099326.8	MZF1	-0.535136	-0.0411093	0.592556	0.99972	Esophagus_Muscularis
AFR-like	ENSG00000250565.6	ATP6V1E2	-0.534834	-0.0113387	0.592765	0.99972	Esophagus_Muscularis
AFR-like	ENSG00000078177.13	N4BP2	0.534812	0.00976669	0.59278	0.99972	Esophagus_Muscularis
AFR-like	ENSG00000157240.3	FZD1	0.534412	0.0319784	0.593057	0.99972	Esophagus_Muscularis
AFR-like	ENSG00000163655.15	GMPS	-0.534133	-0.0306709	0.593249	0.99972	Esophagus_Muscularis
AFR-like	ENSG00000204632.11	HLA-G	0.533923	0.00704635	0.593395	0.99972	Esophagus_Muscularis
AFR-like	ENSG00000170638.9	TRABD	0.533682	0.0373628	0.593562	0.99972	Esophagus_Muscularis
AFR-like	ENSG00000125651.13	GTF2F1	0.533492	0.0372568	0.593693	0.99972	Esophagus_Muscularis
AFR-like	ENSG00000235475.1	LINC01372	0.533391	0.00752362	0.593763	0.99972	Esophagus_Muscularis
AFR-like	ENSG00000126231.13	PROZ	0.533355	-0.00109852	0.593788	0.99972	Esophagus_Muscularis
AFR-like	ENSG00000145908.12	ZNF300	-0.533175	-0.0242183	0.593912	0.99972	Esophagus_Muscularis
AFR-like	ENSG00000084676.15	NCOA1	-0.533016	-0.0233115	0.594022	0.99972	Esophagus_Muscularis
AFR-like	ENSG00000175985.9	PLEKHD1	-0.532986	-0.00996342	0.594043	0.99972	Esophagus_Muscularis
AFR-like	ENSG00000139182.13	CLSTN3	0.532642	0.0184923	0.594281	0.99972	Esophagus_Muscularis
AFR-like	ENSG00000183733.6	FIGLA	0.53263	0.0107687	0.59429	0.99972	Esophagus_Muscularis
AFR-like	ENSG00000197345.12	MRPL21	0.532624	0.00513045	0.594294	0.99972	Esophagus_Muscularis
AFR-like	ENSG00000146021.14	KLHL3	0.53255	0.0376823	0.594345	0.99972	Esophagus_Muscularis
AFR-like	ENSG00000275142.1	RP5-999L4.2	0.532307	0.0131228	0.594513	0.99972	Esophagus_Muscularis
AFR-like	ENSG00000140443.13	IGF1R	0.532191	0.0174295	0.594594	0.99972	Esophagus_Muscularis
AFR-like	ENSG00000175376.8	EIF1AD	0.53202	0.018962	0.594712	0.99972	Esophagus_Muscularis
AFR-like	ENSG00000100596.6	SPTLC2	-0.531627	-0.0376141	0.594984	0.99972	Esophagus_Muscularis
AFR-like	ENSG00000232850.3	PTGES2-AS1	0.531401	0.0286093	0.595141	0.99972	Esophagus_Muscularis
AFR-like	ENSG00000168152.12	THAP9	-0.530721	-0.020922	0.595612	0.99972	Esophagus_Muscularis
AFR-like	ENSG00000121892.14	PDS5A	-0.530547	-0.0215687	0.595733	0.99972	Esophagus_Muscularis
AFR-like	ENSG00000134548.9	SPX	0.530508	0.0483748	0.59576	0.99972	Esophagus_Muscularis
AFR-like	ENSG00000259956.1	RBM15B	0.529998	0.0565802	0.596114	0.99972	Esophagus_Muscularis
AFR-like	ENSG00000074964.16	ARHGEF10L	0.529976	0.874911	0.596129	0.99972	Esophagus_Muscularis
AFR-like	ENSG00000134470.20	IL15RA	-0.52997	-0.0900162	0.596133	0.99972	Esophagus_Muscularis
AFR-like	ENSG00000169682.17	SPNS1	0.529886	-0.0259462	0.596191	0.99972	Esophagus_Muscularis
AFR-like	ENSG00000100350.14	FOXRED2	0.529877	0.0197452	0.596197	0.99972	Esophagus_Muscularis
AFR-like	ENSG00000237989.1	LINC01679	-0.529675	-0.0309613	0.596337	0.99972	Esophagus_Muscularis
AFR-like	ENSG00000168754.14	FAM178B	-0.529547	-0.00529482	0.596426	0.99972	Esophagus_Muscularis
AFR-like	ENSG00000119698.11	PPP4R4	0.529453	0.0182791	0.596491	0.99972	Esophagus_Muscularis
AFR-like	ENSG00000174586.10	ZNF497	0.529109	0.00729097	0.59673	0.99972	Esophagus_Muscularis
AFR-like	ENSG00000070669.16	ASNS	0.529075	0.0132711	0.596753	0.99972	Esophagus_Muscularis
AFR-like	ENSG00000089050.15	RBBP9	0.528884	0.0210653	0.596886	0.99972	Esophagus_Muscularis
AFR-like	ENSG00000149679.11	CABLES2	-0.528744	-0.0105566	0.596983	0.99972	Esophagus_Muscularis
AFR-like	ENSG00000107372.12	ZFAND5	0.528542	0.0324685	0.597123	0.99972	Esophagus_Muscularis
AFR-like	ENSG00000250317.8	SMIM20	0.52835	0.0147816	0.597256	0.99972	Esophagus_Muscularis
AFR-like	ENSG00000197601.12	FAR1	-0.528032	0.000226037	0.597477	0.99972	Esophagus_Muscularis
AFR-like	ENSG00000013503.9	POLR3B	0.527775	-0.00772905	0.597655	0.99972	Esophagus_Muscularis
AFR-like	ENSG00000142166.12	IFNAR1	-0.527393	-0.00878778	0.597921	0.99972	Esophagus_Muscularis
AFR-like	ENSG00000170369.3	CST2	-0.527269	-0.0305861	0.598007	0.99972	Esophagus_Muscularis
AFR-like	ENSG00000081377.16	CDC14B	-0.527251	-0.0240193	0.59802	0.99972	Esophagus_Muscularis
AFR-like	ENSG00000072134.15	EPN2	-0.527238	-0.0198446	0.598028	0.99972	Esophagus_Muscularis
AFR-like	ENSG00000184787.18	UBE2G2	-0.527146	-0.0129816	0.598092	0.99972	Esophagus_Muscularis
AFR-like	ENSG00000146281.5	PM20D2	-0.5268	-0.0226081	0.598332	0.99972	Esophagus_Muscularis
AFR-like	ENSG00000168010.10	ATG16L2	-0.526693	-0.050112	0.598407	0.99972	Esophagus_Muscularis
AFR-like	ENSG00000269190.5	FBXO17	0.526315	0.0253576	0.59867	0.99972	Esophagus_Muscularis
AFR-like	ENSG00000198040.10	ZNF84	0.526051	0.0240102	0.598852	0.99972	Esophagus_Muscularis
AFR-like	ENSG00000150594.6	ADRA2A	0.525568	0.0513054	0.599188	0.99972	Esophagus_Muscularis
AFR-like	ENSG00000115446.11	UNC50	0.525489	0.0413259	0.599243	0.99972	Esophagus_Muscularis
AFR-like	ENSG00000100731.15	PCNX1	0.525369	0.0153326	0.599327	0.99972	Esophagus_Muscularis
AFR-like	ENSG00000270020.1	RP11-463O9.9	0.525189	0.0100225	0.599452	0.99972	Esophagus_Muscularis
AFR-like	ENSG00000175470.18	PPP2R2D	-0.525118	-0.0102296	0.599501	0.99972	Esophagus_Muscularis
AFR-like	ENSG00000139410.14	SDSL	0.525112	-0.00708738	0.599505	0.99972	Esophagus_Muscularis
AFR-like	ENSG00000113811.10	SELENOK	-0.525078	-0.00926059	0.599529	0.99972	Esophagus_Muscularis
AFR-like	ENSG00000241106.6	HLA-DOB	0.525075	0.00334775	0.599531	0.99972	Esophagus_Muscularis
AFR-like	ENSG00000242252.1	BGLAP	-0.524974	-0.0113198	0.599602	0.99972	Esophagus_Muscularis
AFR-like	ENSG00000179344.16	HLA-DQB1	-0.524493	-0.0032206	0.599936	0.99972	Esophagus_Muscularis
AFR-like	ENSG00000099810.18	MTAP	-0.524362	-0.0127497	0.600027	0.99972	Esophagus_Muscularis
AFR-like	ENSG00000130147.15	SH3BP4	-0.524354	-0.0226409	0.600032	0.99972	Esophagus_Muscularis
AFR-like	ENSG00000203880.11	PCMTD2	0.524211	0.00831956	0.600131	0.99972	Esophagus_Muscularis
AFR-like	ENSG00000141570.10	CBX8	-0.524207	-0.0292815	0.600134	0.99972	Esophagus_Muscularis
AFR-like	ENSG00000266714.6	MYO15B	-0.524162	-0.012831	0.600166	0.99972	Esophagus_Muscularis
AFR-like	ENSG00000162877.12	PM20D1	-0.523715	-0.00779711	0.600477	0.99972	Esophagus_Muscularis
AFR-like	ENSG00000152778.8	IFIT5	0.523341	0.00663138	0.600737	0.99972	Esophagus_Muscularis
AFR-like	ENSG00000273841.4	TAF9	0.523326	0.0270273	0.600747	0.99972	Esophagus_Muscularis
AFR-like	ENSG00000140836.14	ZFHX3	-0.522971	-0.0592661	0.600995	0.99972	Esophagus_Muscularis
AFR-like	ENSG00000166527.7	CLEC4D	0.52241	0.0141961	0.601385	0.99972	Esophagus_Muscularis
AFR-like	ENSG00000164074.14	ABHD18	0.522313	0.0754637	0.601452	0.99972	Esophagus_Muscularis
AFR-like	ENSG00000143036.16	SLC44A3	0.522125	0.00975691	0.601583	0.99972	Esophagus_Muscularis
AFR-like	ENSG00000083099.10	LYRM2	-0.521914	-0.0174625	0.60173	0.99972	Esophagus_Muscularis
AFR-like	ENSG00000165886.4	UBTD1	-0.521745	-1.64649	0.601848	0.99972	Esophagus_Muscularis
AFR-like	ENSG00000277476.1	RP11-147L13.13	0.521635	0.0304032	0.601925	0.99972	Esophagus_Muscularis
AFR-like	ENSG00000161640.15	SIGLEC11	-0.521295	-0.0170836	0.602161	0.99972	Esophagus_Muscularis
AFR-like	ENSG00000136448.11	NMT1	-0.521186	-0.029005	0.602237	0.99972	Esophagus_Muscularis
AFR-like	ENSG00000115816.14	CEBPZ	0.521018	0.0173568	0.602354	0.99972	Esophagus_Muscularis
AFR-like	ENSG00000134283.17	PPHLN1	0.520817	0.0423399	0.602494	0.99972	Esophagus_Muscularis
AFR-like	ENSG00000172009.14	THOP1	0.520191	0.0284732	0.60293	0.99972	Esophagus_Muscularis
AFR-like	ENSG00000162607.12	USP1	-0.519969	-0.0335543	0.603085	0.99972	Esophagus_Muscularis
AFR-like	ENSG00000158106.13	RHPN1	-0.519891	-0.0244516	0.603139	0.99972	Esophagus_Muscularis
AFR-like	ENSG00000108654.13	DDX5	-0.519823	-0.0838244	0.603187	0.99972	Esophagus_Muscularis
AFR-like	ENSG00000228857.2	AC104653.1	-0.519704	-0.0109664	0.60327	0.99972	Esophagus_Muscularis
AFR-like	ENSG00000092051.16	JPH4	-0.519478	-0.0490266	0.603427	0.99972	Esophagus_Muscularis
AFR-like	ENSG00000187742.14	SECISBP2	-0.519387	-0.0383908	0.603491	0.99972	Esophagus_Muscularis
AFR-like	ENSG00000138303.17	ASCC1	-0.519222	-0.0357522	0.603606	0.99972	Esophagus_Muscularis
AFR-like	ENSG00000157927.16	RADIL	-0.519106	-0.00759632	0.603687	0.99972	Esophagus_Muscularis
AFR-like	ENSG00000272994.1	RP11-332H14.2	-0.518906	-0.00374515	0.603826	0.99972	Esophagus_Muscularis
AFR-like	ENSG00000261478.1	RP11-429B14.4	-0.518797	-0.0192393	0.603902	0.99972	Esophagus_Muscularis
AFR-like	ENSG00000102575.10	ACP5	0.518705	0.0162246	0.603966	0.99972	Esophagus_Muscularis
AFR-like	ENSG00000177556.11	ATOX1	0.518682	0.0303804	0.603983	0.99972	Esophagus_Muscularis
AFR-like	ENSG00000127080.9	IPPK	-0.518443	-0.0202406	0.604149	0.99972	Esophagus_Muscularis
AFR-like	ENSG00000168228.14	ZCCHC4	-0.518283	-0.0259081	0.604261	0.99972	Esophagus_Muscularis
AFR-like	ENSG00000132840.9	BHMT2	-0.518118	-0.0160383	0.604376	0.99972	Esophagus_Muscularis
AFR-like	ENSG00000109771.15	LRP2BP	0.51808	0.00977684	0.604403	0.99972	Esophagus_Muscularis
AFR-like	ENSG00000118680.12	MYL12B	-0.51772	-0.029178	0.604654	0.99972	Esophagus_Muscularis
AFR-like	ENSG00000162591.15	MEGF6	0.51759	-0.00637362	0.604745	0.99972	Esophagus_Muscularis
AFR-like	ENSG00000158710.14	TAGLN2	0.517507	0.119711	0.604802	0.99972	Esophagus_Muscularis
AFR-like	ENSG00000183798.4	EMILIN3	0.517292	0.00734487	0.604952	0.99972	Esophagus_Muscularis
AFR-like	ENSG00000137675.4	MMP27	0.517262	0.0275094	0.604973	0.99972	Esophagus_Muscularis
AFR-like	ENSG00000118526.6	TCF21	0.517205	0.00645301	0.605013	0.99972	Esophagus_Muscularis
AFR-like	ENSG00000167772.11	ANGPTL4	-0.517089	-0.0318001	0.605094	0.99972	Esophagus_Muscularis
AFR-like	ENSG00000153976.2	HS3ST3A1	0.516962	0.0162359	0.605183	0.99972	Esophagus_Muscularis
AFR-like	ENSG00000232977.6	LINC00327	-0.516522	-0.0134058	0.60549	0.99972	Esophagus_Muscularis
AFR-like	ENSG00000119599.16	DCAF4	-0.51624	-0.00988317	0.605687	0.99972	Esophagus_Muscularis
AFR-like	ENSG00000162817.6	C1orf115	0.516201	0.0158788	0.605714	0.99972	Esophagus_Muscularis
AFR-like	ENSG00000250891.1	LINC02208	-0.516009	-0.00996993	0.605848	0.99972	Esophagus_Muscularis
AFR-like	ENSG00000259548.1	RP11-38G5.2	0.514899	0.00435239	0.606624	0.99972	Esophagus_Muscularis
AFR-like	ENSG00000144191.11	CNGA3	0.514857	0.00987725	0.606653	0.99972	Esophagus_Muscularis
AFR-like	ENSG00000144791.9	LIMD1	0.514792	0.00828424	0.606698	0.99972	Esophagus_Muscularis
AFR-like	ENSG00000160223.16	ICOSLG	-0.51468	-0.00808309	0.606777	0.99972	Esophagus_Muscularis
AFR-like	ENSG00000140941.12	MAP1LC3B	0.514476	0.0430436	0.606919	0.99972	Esophagus_Muscularis
AFR-like	ENSG00000128609.14	NDUFA5	-0.514424	-0.0127139	0.606956	0.99972	Esophagus_Muscularis
AFR-like	ENSG00000177721.4	ANXA2R	0.514306	0.0315598	0.607038	0.99972	Esophagus_Muscularis
AFR-like	ENSG00000138792.9	ENPEP	-0.514103	-0.0155628	0.60718	0.99972	Esophagus_Muscularis
AFR-like	ENSG00000108187.15	PBLD	-0.513965	-0.0181196	0.607276	0.99972	Esophagus_Muscularis
AFR-like	ENSG00000179218.13	CALR	0.513814	0.0277314	0.607382	0.99972	Esophagus_Muscularis
AFR-like	ENSG00000057252.12	SOAT1	0.513784	0.0255697	0.607403	0.99972	Esophagus_Muscularis
AFR-like	ENSG00000165861.13	ZFYVE1	0.513723	0.0951156	0.607445	0.99972	Esophagus_Muscularis
AFR-like	ENSG00000101306.10	MYLK2	-0.513556	-0.00523983	0.607562	0.99972	Esophagus_Muscularis
AFR-like	ENSG00000182240.15	BACE2	-0.513328	-0.021994	0.607722	0.99972	Esophagus_Muscularis
AFR-like	ENSG00000092929.11	UNC13D	0.513288	-0.0224687	0.60775	0.99972	Esophagus_Muscularis
AFR-like	ENSG00000166913.12	YWHAB	0.513204	0.075978	0.607809	0.99972	Esophagus_Muscularis
AFR-like	ENSG00000261064.1	RP11-1000B6.3	0.51303	0.0111281	0.60793	0.99972	Esophagus_Muscularis
AFR-like	ENSG00000164978.17	NUDT2	-0.51296	-0.00339687	0.607979	0.99972	Esophagus_Muscularis
AFR-like	ENSG00000258405.9	ZNF578	-0.512687	0.00117455	0.60817	0.99972	Esophagus_Muscularis
AFR-like	ENSG00000115241.10	PPM1G	0.512567	0.0266358	0.608254	0.99972	Esophagus_Muscularis
AFR-like	ENSG00000108556.7	CHRNE	0.512274	0.00454498	0.608459	0.99972	Esophagus_Muscularis
AFR-like	ENSG00000163807.5	KIAA1143	-0.51217	-0.0240468	0.608532	0.99972	Esophagus_Muscularis
AFR-like	ENSG00000214140.10	PRCD	0.512061	0.027737	0.608608	0.99972	Esophagus_Muscularis
AFR-like	ENSG00000188227.12	ZNF793	-0.512005	-0.0149184	0.608647	0.99972	Esophagus_Muscularis
AFR-like	ENSG00000091106.18	NLRC4	-0.511927	-0.0163244	0.608702	0.99972	Esophagus_Muscularis
AFR-like	ENSG00000137364.4	TPMT	0.511907	0.0157122	0.608716	0.99972	Esophagus_Muscularis
AFR-like	ENSG00000133103.16	COG6	0.511856	0.00591469	0.608752	0.99972	Esophagus_Muscularis
AFR-like	ENSG00000100473.15	COCH	0.511734	0.00469956	0.608837	0.99972	Esophagus_Muscularis
AFR-like	ENSG00000167984.17	NLRC3	-0.511689	-0.00638335	0.608869	0.99972	Esophagus_Muscularis
AFR-like	ENSG00000138382.14	METTL5	0.51163	0.0136831	0.60891	0.99972	Esophagus_Muscularis
AFR-like	ENSG00000103249.17	CLCN7	-0.511577	-0.0111021	0.608947	0.99972	Esophagus_Muscularis
AFR-like	ENSG00000266904.5	LINC00663	0.511384	0.00652519	0.609082	0.99972	Esophagus_Muscularis
AFR-like	ENSG00000197608.11	ZNF841	-0.511167	-0.0229734	0.609234	0.99972	Esophagus_Muscularis
AFR-like	ENSG00000164754.14	RAD21	0.511062	0.016612	0.609307	0.99972	Esophagus_Muscularis
AFR-like	ENSG00000132793.11	LPIN3	0.510724	0.0271936	0.609544	0.99972	Esophagus_Muscularis
AFR-like	ENSG00000177683.13	THAP5	0.510533	0.00718551	0.609678	0.99972	Esophagus_Muscularis
AFR-like	ENSG00000143379.12	SETDB1	-0.510057	-0.0454882	0.610011	0.99972	Esophagus_Muscularis
AFR-like	ENSG00000176974.19	SHMT1	0.510028	0.00719117	0.610032	0.99972	Esophagus_Muscularis
AFR-like	ENSG00000272744.1	RP11-367N14.3	-0.509991	-0.052612	0.610058	0.99972	Esophagus_Muscularis
AFR-like	ENSG00000261934.2	PCDHGA9	-0.509844	-0.0209444	0.61016	0.99972	Esophagus_Muscularis
AFR-like	ENSG00000137312.14	FLOT1	-0.509559	-0.0230084	0.610361	0.99972	Esophagus_Muscularis
AFR-like	ENSG00000174780.15	SRP72	-0.50953	-0.0335145	0.610381	0.99972	Esophagus_Muscularis
AFR-like	ENSG00000176273.14	SLC35G1	-0.50919	-0.0103521	0.610619	0.99972	Esophagus_Muscularis
AFR-like	ENSG00000184207.8	PGP	0.509106	0.0178255	0.610678	0.99972	Esophagus_Muscularis
AFR-like	ENSG00000118849.9	RARRES1	-0.5091	-0.0240262	0.610682	0.99972	Esophagus_Muscularis
AFR-like	ENSG00000139537.10	CCDC65	0.508843	0.00663149	0.610862	0.99972	Esophagus_Muscularis
AFR-like	ENSG00000149656.8	LINC00266-1	-0.508691	-0.0145182	0.610968	0.99972	Esophagus_Muscularis
AFR-like	ENSG00000139344.7	AMDHD1	0.508629	0.00408815	0.611012	0.99972	Esophagus_Muscularis
AFR-like	ENSG00000204482.10	LST1	-0.508462	-0.0100787	0.611129	0.99972	Esophagus_Muscularis
AFR-like	ENSG00000114383.9	TUSC2	-0.508368	-0.110654	0.611195	0.99972	Esophagus_Muscularis
AFR-like	ENSG00000160293.16	VAV2	0.508357	0.00599028	0.611203	0.99972	Esophagus_Muscularis
AFR-like	ENSG00000100226.15	GTPBP1	-0.508027	-0.0129013	0.611434	0.99972	Esophagus_Muscularis
AFR-like	ENSG00000099821.13	POLRMT	0.507999	0.0533778	0.611454	0.99972	Esophagus_Muscularis
AFR-like	ENSG00000178927.17	C17orf62	0.507969	0.0228392	0.611475	0.99972	Esophagus_Muscularis
AFR-like	ENSG00000106012.17	IQCE	0.507493	0.0396906	0.611809	0.99972	Esophagus_Muscularis
AFR-like	ENSG00000100243.20	CYB5R3	-0.507462	-0.0196353	0.611831	0.99972	Esophagus_Muscularis
AFR-like	ENSG00000171148.13	TADA3	-0.507405	-0.0490946	0.611871	0.99972	Esophagus_Muscularis
AFR-like	ENSG00000198860.11	TSEN15	0.507026	0.0190872	0.612137	0.99972	Esophagus_Muscularis
AFR-like	ENSG00000170584.10	NUDCD2	0.506905	0.0227691	0.612222	0.99972	Esophagus_Muscularis
AFR-like	ENSG00000106733.20	NMRK1	-0.506798	-0.00422887	0.612297	0.99972	Esophagus_Muscularis
AFR-like	ENSG00000198794.11	SCAMP5	-0.506612	-0.00495366	0.612427	0.99972	Esophagus_Muscularis
AFR-like	ENSG00000167565.12	SERTAD3	-0.50652	-0.011937	0.612491	0.99972	Esophagus_Muscularis
AFR-like	ENSG00000198074.9	AKR1B10	0.506495	0.0358218	0.612509	0.99972	Esophagus_Muscularis
AFR-like	ENSG00000015532.9	XYLT2	0.50645	0.034749	0.61254	0.99972	Esophagus_Muscularis
AFR-like	ENSG00000184517.11	ZFP1	0.506419	0.0201937	0.612563	0.99972	Esophagus_Muscularis
AFR-like	ENSG00000240859.1	AC093627.10	0.506374	0.00914021	0.612594	0.99972	Esophagus_Muscularis
AFR-like	ENSG00000269930.1	RP11-932O9.9	0.505883	0.0123371	0.612939	0.99972	Esophagus_Muscularis
AFR-like	ENSG00000121542.11	SEC22A	-0.505864	-0.0258923	0.612952	0.99972	Esophagus_Muscularis
AFR-like	ENSG00000117450.13	PRDX1	0.50555	0.0283829	0.613172	0.99972	Esophagus_Muscularis
AFR-like	ENSG00000133794.17	ARNTL	0.504945	0.00843594	0.613598	0.99972	Esophagus_Muscularis
AFR-like	ENSG00000138495.6	COX17	0.504899	0.0343876	0.61363	0.99972	Esophagus_Muscularis
AFR-like	ENSG00000120008.15	WDR11	-0.504467	-0.0108231	0.613933	0.99972	Esophagus_Muscularis
AFR-like	ENSG00000168273.7	SMIM4	-0.504425	0.00251153	0.613962	0.99972	Esophagus_Muscularis
AFR-like	ENSG00000049449.8	RCN1	-0.504329	-0.0147664	0.61403	0.99972	Esophagus_Muscularis
AFR-like	ENSG00000251015.1	SLC25A30-AS1	0.504189	0.0172511	0.614129	0.99972	Esophagus_Muscularis
AFR-like	ENSG00000118491.9	ZC2HC1B	-0.504054	-0.0413639	0.614223	0.99972	Esophagus_Muscularis
AFR-like	ENSG00000089041.16	P2RX7	-0.503856	-0.0385268	0.614363	0.99972	Esophagus_Muscularis
AFR-like	ENSG00000243156.7	MICAL3	-0.503428	-0.0610675	0.614663	0.99972	Esophagus_Muscularis
AFR-like	ENSG00000019144.18	PHLDB1	-0.503333	-0.0283687	0.61473	0.99972	Esophagus_Muscularis
AFR-like	ENSG00000182986.12	ZNF320	0.503175	0.00418387	0.614842	0.99972	Esophagus_Muscularis
AFR-like	ENSG00000159200.17	RCAN1	0.503172	0.00787992	0.614843	0.99972	Esophagus_Muscularis
AFR-like	ENSG00000096093.15	EFHC1	-0.503145	-0.0467399	0.614862	0.99972	Esophagus_Muscularis
AFR-like	ENSG00000101574.14	METTL4	0.503075	0.0137119	0.614911	0.99972	Esophagus_Muscularis
AFR-like	ENSG00000169710.8	FASN	0.502875	0.0150827	0.615052	0.99972	Esophagus_Muscularis
AFR-like	ENSG00000233895.1	RP1-122P22.2	-0.502867	-0.0205847	0.615058	0.99972	Esophagus_Muscularis
AFR-like	ENSG00000168014.16	C2CD3	0.502763	0.0220237	0.615131	0.99972	Esophagus_Muscularis
AFR-like	ENSG00000196182.10	STK40	0.502719	0.0551824	0.615162	0.99972	Esophagus_Muscularis
AFR-like	ENSG00000176165.10	FOXG1	0.502629	0.0154459	0.615225	0.99972	Esophagus_Muscularis
AFR-like	ENSG00000154479.12	CCDC173	0.502498	0.0282198	0.615317	0.99972	Esophagus_Muscularis
AFR-like	ENSG00000099624.7	ATP5D	0.502036	0.0886078	0.615642	0.99972	Esophagus_Muscularis
AFR-like	ENSG00000112996.10	MRPS30	0.501981	0.037592	0.615681	0.99972	Esophagus_Muscularis
AFR-like	ENSG00000197619.13	ZNF615	-0.501579	-0.00670531	0.615964	0.99972	Esophagus_Muscularis
AFR-like	ENSG00000049323.15	LTBP1	-0.501462	-0.0554448	0.616046	0.99972	Esophagus_Muscularis
AFR-like	ENSG00000124440.15	HIF3A	-0.501344	-0.0338423	0.616129	0.99972	Esophagus_Muscularis
AFR-like	ENSG00000204149.10	AGAP6	0.501185	0.00967666	0.616241	0.99972	Esophagus_Muscularis
AFR-like	ENSG00000225706.1	PTPRD-AS1	0.500945	0.00845176	0.61641	0.99972	Esophagus_Muscularis
AFR-like	ENSG00000230438.6	SERPINB9P1	0.500835	0.00332328	0.616487	0.99972	Esophagus_Muscularis
AFR-like	ENSG00000188290.10	HES4	0.500645	0.0161588	0.616621	0.99972	Esophagus_Muscularis
AFR-like	ENSG00000182372.9	CLN8	0.500605	0.038605	0.616649	0.99972	Esophagus_Muscularis
AFR-like	ENSG00000113966.9	ARL6	-0.500583	-0.0394738	0.616664	0.99972	Esophagus_Muscularis
AFR-like	ENSG00000003436.15	TFPI	-0.500519	-0.015219	0.616709	0.99972	Esophagus_Muscularis
AFR-like	ENSG00000168679.17	SLC16A4	-0.500392	-0.0353735	0.616799	0.99972	Esophagus_Muscularis
AFR-like	ENSG00000157870.14	FAM213B	0.500229	0.0715346	0.616913	0.99972	Esophagus_Muscularis
AFR-like	ENSG00000156521.13	TYSND1	0.500124	0.0667715	0.616988	0.99972	Esophagus_Muscularis
AFR-like	ENSG00000120337.8	TNFSF18	0.49999	0.0150962	0.617082	0.99972	Esophagus_Muscularis
AFR-like	ENSG00000198734.10	F5	-0.49981	0.0269148	0.617209	0.99972	Esophagus_Muscularis
AFR-like	ENSG00000261587.2	TMEM249	0.499574	0.0194295	0.617375	0.99972	Esophagus_Muscularis
AFR-like	ENSG00000064545.14	TMEM161A	0.499451	0.0224343	0.617462	0.99972	Esophagus_Muscularis
AFR-like	ENSG00000166997.7	CNPY4	-0.49929	-0.00998591	0.617575	0.99972	Esophagus_Muscularis
AFR-like	ENSG00000213523.10	SRA1	0.499185	0.00963336	0.617649	0.99972	Esophagus_Muscularis
AFR-like	ENSG00000213903.8	LTB4R	-0.498926	-0.052224	0.617832	0.99972	Esophagus_Muscularis
AFR-like	ENSG00000244952.2	RP11-1000B6.5	-0.498804	-0.0621017	0.617917	0.99972	Esophagus_Muscularis
AFR-like	ENSG00000168118.11	RAB4A	0.498656	0.0376107	0.618021	0.99972	Esophagus_Muscularis
AFR-like	ENSG00000163697.16	APBB2	-0.49846	-0.0282504	0.61816	0.99972	Esophagus_Muscularis
AFR-like	ENSG00000112309.10	B3GAT2	0.498274	0.0255476	0.618291	0.99972	Esophagus_Muscularis
AFR-like	ENSG00000137558.7	PI15	-0.498218	-0.00883181	0.61833	0.99972	Esophagus_Muscularis
AFR-like	ENSG00000239779.6	WBP1	0.49807	0.0593904	0.618435	0.99972	Esophagus_Muscularis
AFR-like	ENSG00000230699.2	RP11-54O7.1	0.498037	0.0218186	0.618458	0.99972	Esophagus_Muscularis
AFR-like	ENSG00000152527.13	PLEKHH2	-0.49799	-0.00922868	0.618491	0.99972	Esophagus_Muscularis
AFR-like	ENSG00000104047.14	DTWD1	0.497814	0.0129055	0.618615	0.99972	Esophagus_Muscularis
AFR-like	ENSG00000186806.5	VSIG10L	-0.497522	-0.00519944	0.618821	0.99972	Esophagus_Muscularis
AFR-like	ENSG00000123892.11	RAB38	-0.497462	-0.00961515	0.618863	0.99972	Esophagus_Muscularis
AFR-like	ENSG00000066926.10	FECH	-0.497449	-0.0449436	0.618872	0.99972	Esophagus_Muscularis
AFR-like	ENSG00000128218.7	VPREB3	-0.4968	-0.00642883	0.61933	0.99972	Esophagus_Muscularis
AFR-like	ENSG00000167716.18	WDR81	-0.496746	-0.0280805	0.619368	0.99972	Esophagus_Muscularis
AFR-like	ENSG00000260475.1	RP11-85A1.3	0.496529	0.0198713	0.619521	0.99972	Esophagus_Muscularis
AFR-like	ENSG00000156011.16	PSD3	0.496485	0.0226986	0.619553	0.99972	Esophagus_Muscularis
AFR-like	ENSG00000112276.13	BVES	0.496049	0.0242221	0.61986	0.99972	Esophagus_Muscularis
AFR-like	ENSG00000138738.10	PRDM5	-0.495699	-0.00742605	0.620107	0.99972	Esophagus_Muscularis
AFR-like	ENSG00000162526.6	TSSK3	-0.495094	-0.0350682	0.620533	0.99972	Esophagus_Muscularis
AFR-like	ENSG00000164972.12	C9orf24	0.494562	0.0197383	0.620909	0.99972	Esophagus_Muscularis
AFR-like	ENSG00000256574.6	OR13A1	0.494357	0.0503079	0.621054	0.99972	Esophagus_Muscularis
AFR-like	ENSG00000198015.12	MRPL42	-0.494044	-0.00562027	0.621275	0.99972	Esophagus_Muscularis
AFR-like	ENSG00000012223.12	LTF	0.494022	0.0177549	0.621291	0.99972	Esophagus_Muscularis
AFR-like	ENSG00000128534.7	LSM8	0.493864	0.0761858	0.621402	0.99972	Esophagus_Muscularis
AFR-like	ENSG00000164588.6	HCN1	0.493637	0.0182806	0.621563	0.99972	Esophagus_Muscularis
AFR-like	ENSG00000186532.11	SMYD4	0.49357	0.00999842	0.62161	0.99972	Esophagus_Muscularis
AFR-like	ENSG00000152942.18	RAD17	-0.493521	-0.0126577	0.621645	0.99972	Esophagus_Muscularis
AFR-like	ENSG00000132286.11	TIMM10B	0.493408	0.0165983	0.621724	0.99972	Esophagus_Muscularis
AFR-like	ENSG00000130731.15	METTL26	-0.493195	-0.0103828	0.621875	0.99972	Esophagus_Muscularis
AFR-like	ENSG00000141568.20	FOXK2	-0.4931	-0.00012146	0.621942	0.99972	Esophagus_Muscularis
AFR-like	ENSG00000117133.10	RPF1	-0.492748	-0.0755202	0.622191	0.99972	Esophagus_Muscularis
AFR-like	ENSG00000204859.12	ZBTB48	-0.492648	-0.0582563	0.622262	0.99972	Esophagus_Muscularis
AFR-like	ENSG00000001460.17	STPG1	0.492605	0.00767315	0.622292	0.99972	Esophagus_Muscularis
AFR-like	ENSG00000213889.10	PPM1N	0.492596	0.00631346	0.622298	0.99972	Esophagus_Muscularis
AFR-like	ENSG00000143156.13	NME7	-0.492464	-0.00386485	0.622391	0.99972	Esophagus_Muscularis
AFR-like	ENSG00000188026.12	RILPL1	-0.492438	-0.0164774	0.62241	0.99972	Esophagus_Muscularis
AFR-like	ENSG00000161265.14	U2AF1L4	-0.492051	-0.0140221	0.622684	0.99972	Esophagus_Muscularis
AFR-like	ENSG00000132394.10	EEFSEC	0.491937	0.0154592	0.622764	0.99972	Esophagus_Muscularis
AFR-like	ENSG00000107581.12	EIF3A	-0.491773	-0.00875312	0.62288	0.99972	Esophagus_Muscularis
AFR-like	ENSG00000270332.1	SMC2-AS1	-0.491569	-0.0198868	0.623024	0.99972	Esophagus_Muscularis
AFR-like	ENSG00000144410.4	CPO	-0.490913	-0.0170931	0.623488	0.99972	Esophagus_Muscularis
AFR-like	ENSG00000172932.14	ANKRD13D	-0.490851	-0.030328	0.623532	0.99972	Esophagus_Muscularis
AFR-like	ENSG00000181234.9	TMEM132C	-0.490644	-0.0157773	0.623678	0.99972	Esophagus_Muscularis
AFR-like	ENSG00000152082.13	MZT2B	-0.490576	-0.0371448	0.623726	0.99972	Esophagus_Muscularis
AFR-like	ENSG00000053254.15	FOXN3	-0.489875	-0.07461	0.624222	0.99972	Esophagus_Muscularis
AFR-like	ENSG00000164830.18	OXR1	0.489734	0.0696686	0.624322	0.99972	Esophagus_Muscularis
AFR-like	ENSG00000273551.1	RP11-616M22.11	-0.489592	-0.035222	0.624423	0.99972	Esophagus_Muscularis
AFR-like	ENSG00000183474.15	GTF2H2C	0.489388	0.0210188	0.624567	0.99972	Esophagus_Muscularis
AFR-like	ENSG00000254401.1	RP11-179A10.1	0.489359	0.00885182	0.624587	0.99972	Esophagus_Muscularis
AFR-like	ENSG00000036448.9	MYOM2	-0.489276	-0.00471471	0.624646	0.99972	Esophagus_Muscularis
AFR-like	ENSG00000224389.8	C4B	0.489048	0.006066	0.624808	0.99972	Esophagus_Muscularis
AFR-like	ENSG00000151348.13	EXT2	-0.488919	-0.00887451	0.624899	0.99972	Esophagus_Muscularis
AFR-like	ENSG00000125779.21	PANK2	0.488095	0.0455103	0.625483	0.99972	Esophagus_Muscularis
AFR-like	ENSG00000115207.13	GTF3C2	-0.488028	-0.0586289	0.62553	0.99972	Esophagus_Muscularis
AFR-like	ENSG00000168172.8	HOOK3	-0.487958	-0.00733332	0.62558	0.99972	Esophagus_Muscularis
AFR-like	ENSG00000180071.19	ANKRD18A	0.487934	0.0127305	0.625597	0.99972	Esophagus_Muscularis
AFR-like	ENSG00000277791.4	PSMB3	-0.487763	-0.0141476	0.625718	0.99972	Esophagus_Muscularis
AFR-like	ENSG00000133706.17	LARS	-0.487708	-0.0135897	0.625757	0.99972	Esophagus_Muscularis
AFR-like	ENSG00000177359.17	OVOS2	0.487634	0.0198326	0.625809	0.99972	Esophagus_Muscularis
AFR-like	ENSG00000111801.15	BTN3A3	0.487579	0.0113062	0.625848	0.99972	Esophagus_Muscularis
AFR-like	ENSG00000102924.11	CBLN1	-0.487335	-0.0073778	0.626021	0.99972	Esophagus_Muscularis
AFR-like	ENSG00000172795.15	DCP2	0.487276	0.0067247	0.626063	0.99972	Esophagus_Muscularis
AFR-like	ENSG00000260032.1	NORAD	0.487234	0.0142606	0.626093	0.99972	Esophagus_Muscularis
AFR-like	ENSG00000261672.1	RP11-475B2.1	0.487104	0.00323807	0.626185	0.99972	Esophagus_Muscularis
AFR-like	ENSG00000005243.9	COPZ2	-0.486895	-0.0379652	0.626332	0.99972	Esophagus_Muscularis
AFR-like	ENSG00000135750.14	KCNK1	-0.486616	-0.0119363	0.62653	0.99972	Esophagus_Muscularis
AFR-like	ENSG00000024526.16	DEPDC1	0.486431	0.0132197	0.626661	0.99972	Esophagus_Muscularis
AFR-like	ENSG00000198466.11	ZNF587	0.486048	0.00979656	0.626933	0.99972	Esophagus_Muscularis
AFR-like	ENSG00000110218.8	PANX1	0.485916	0.00906192	0.627027	0.99972	Esophagus_Muscularis
AFR-like	ENSG00000155749.12	ALS2CR12	0.485787	0.00792751	0.627118	0.99972	Esophagus_Muscularis
AFR-like	ENSG00000239732.3	TLR9	0.485575	0.0153442	0.627268	0.99972	Esophagus_Muscularis
AFR-like	ENSG00000245149.3	RNF139-AS1	-0.48542	-0.0270189	0.627379	0.99972	Esophagus_Muscularis
AFR-like	ENSG00000170209.4	ANKK1	0.485239	0.00734883	0.627507	0.99972	Esophagus_Muscularis
AFR-like	ENSG00000133835.14	HSD17B4	-0.485034	-0.0512289	0.627652	0.99972	Esophagus_Muscularis
AFR-like	ENSG00000105479.15	CCDC114	-0.485003	-0.00481376	0.627674	0.99972	Esophagus_Muscularis
AFR-like	ENSG00000132259.12	CNGA4	0.484914	0.0133139	0.627737	0.99972	Esophagus_Muscularis
AFR-like	ENSG00000212127.5	TAS2R14	-0.484621	-0.00866181	0.627945	0.99972	Esophagus_Muscularis
AFR-like	ENSG00000172671.19	ZFAND4	-0.484593	-0.0308372	0.627965	0.99972	Esophagus_Muscularis
AFR-like	ENSG00000153157.12	SYCP2L	0.484177	0.00173701	0.62826	0.99972	Esophagus_Muscularis
AFR-like	ENSG00000182087.12	TMEM259	-0.484068	-0.0438634	0.628337	0.99972	Esophagus_Muscularis
AFR-like	ENSG00000165985.9	C1QL3	0.483955	0.00285736	0.628418	0.99972	Esophagus_Muscularis
AFR-like	ENSG00000272347.1	RP11-43F13.4	0.483844	0.0076398	0.628497	0.99972	Esophagus_Muscularis
AFR-like	ENSG00000179639.10	FCER1A	0.483821	0.0461568	0.628513	0.99972	Esophagus_Muscularis
AFR-like	ENSG00000091009.7	RBM27	0.483755	0.0956396	0.62856	0.99972	Esophagus_Muscularis
AFR-like	ENSG00000204839.8	MROH6	-0.483742	-0.00608679	0.628569	0.99972	Esophagus_Muscularis
AFR-like	ENSG00000186510.11	CLCNKA	0.483574	0.00720504	0.628688	0.99972	Esophagus_Muscularis
AFR-like	ENSG00000118762.7	PKD2	-0.483459	-0.0369638	0.62877	0.99972	Esophagus_Muscularis
AFR-like	ENSG00000168487.17	BMP1	-0.483271	0.00250971	0.628903	0.99972	Esophagus_Muscularis
AFR-like	ENSG00000185519.8	FAM131C	-0.483257	-0.0181898	0.628913	0.99972	Esophagus_Muscularis
AFR-like	ENSG00000108523.15	RNF167	-0.48268	0.0160901	0.629323	0.99972	Esophagus_Muscularis
AFR-like	ENSG00000186908.14	ZDHHC17	0.482447	0.0821177	0.629489	0.99972	Esophagus_Muscularis
AFR-like	ENSG00000196482.16	ESRRG	-0.482369	-0.0177273	0.629544	0.99972	Esophagus_Muscularis
AFR-like	ENSG00000113248.5	PCDHB15	0.482323	0.0235347	0.629577	0.99972	Esophagus_Muscularis
AFR-like	ENSG00000188199.10	NUTM2B	-0.482205	-0.00545014	0.62966	0.99972	Esophagus_Muscularis
AFR-like	ENSG00000084731.14	KIF3C	0.481981	-0.00280944	0.629819	0.99972	Esophagus_Muscularis
AFR-like	ENSG00000008283.15	CYB561	0.481937	0.0614612	0.62985	0.99972	Esophagus_Muscularis
AFR-like	ENSG00000112852.6	PCDHB2	0.481841	0.0174036	0.629919	0.99972	Esophagus_Muscularis
AFR-like	ENSG00000152207.7	CYSLTR2	0.481729	0.079719	0.629999	0.99972	Esophagus_Muscularis
AFR-like	ENSG00000263528.7	IKBKE	0.481578	0.0112638	0.630106	0.99972	Esophagus_Muscularis
AFR-like	ENSG00000013392.7	RWDD2A	-0.481528	-0.0128002	0.630141	0.99972	Esophagus_Muscularis
AFR-like	ENSG00000164187.6	LMBRD2	0.481375	-0.0179659	0.63025	0.99972	Esophagus_Muscularis
AFR-like	ENSG00000187672.12	ERC2	0.481123	0.0123463	0.630429	0.99972	Esophagus_Muscularis
AFR-like	ENSG00000042088.13	TDP1	0.481112	0.0185282	0.630437	0.99972	Esophagus_Muscularis
AFR-like	ENSG00000135862.5	LAMC1	0.481022	0.0331292	0.630501	0.99972	Esophagus_Muscularis
AFR-like	ENSG00000065802.11	ASB1	-0.480825	-0.0244627	0.630641	0.99972	Esophagus_Muscularis
AFR-like	ENSG00000138459.8	SLC35A5	0.480474	0.0127255	0.63089	0.99972	Esophagus_Muscularis
AFR-like	ENSG00000132010.15	ZNF20	0.480437	0.0223635	0.630917	0.99972	Esophagus_Muscularis
AFR-like	ENSG00000233754.2	AP001628.7	-0.480062	-0.0107819	0.631183	0.99972	Esophagus_Muscularis
AFR-like	ENSG00000138378.17	STAT4	0.479782	0.0161191	0.631382	0.99972	Esophagus_Muscularis
AFR-like	ENSG00000151338.18	MIPOL1	-0.479627	-0.0193508	0.631492	0.99972	Esophagus_Muscularis
AFR-like	ENSG00000197562.9	RAB40C	-0.479469	-0.00761801	0.631605	0.99972	Esophagus_Muscularis
AFR-like	ENSG00000214530.8	STARD10	-0.479454	-0.0160527	0.631615	0.99972	Esophagus_Muscularis
AFR-like	ENSG00000203668.2	CHML	0.479363	0.00911756	0.631681	0.99972	Esophagus_Muscularis
AFR-like	ENSG00000171219.8	CDC42BPG	0.479287	0.0117187	0.631734	0.99972	Esophagus_Muscularis
AFR-like	ENSG00000100246.12	DNAL4	0.478984	0.0397367	0.63195	0.99972	Esophagus_Muscularis
AFR-like	ENSG00000142185.16	TRPM2	-0.478553	-0.0256689	0.632257	0.99972	Esophagus_Muscularis
AFR-like	ENSG00000197253.13	TPSB2	-0.478124	-0.00432548	0.632562	0.99972	Esophagus_Muscularis
AFR-like	ENSG00000128989.10	ARPP19	-0.477075	-0.00758934	0.633308	0.99972	Esophagus_Muscularis
AFR-like	ENSG00000146066.2	HIGD2A	-0.476827	-0.0130738	0.633485	0.99972	Esophagus_Muscularis
AFR-like	ENSG00000256537.4	SMIM10L1	-0.476683	-0.071722	0.633588	0.99972	Esophagus_Muscularis
AFR-like	ENSG00000157985.18	AGAP1	-0.476635	-0.0282863	0.633622	0.99972	Esophagus_Muscularis
AFR-like	ENSG00000141580.15	WDR45B	-0.476572	-0.0154038	0.633667	0.99972	Esophagus_Muscularis
AFR-like	ENSG00000116783.14	TNNI3K	-0.475996	-0.00229117	0.634077	0.99972	Esophagus_Muscularis
AFR-like	ENSG00000116667.12	C1orf21	0.47597	0.0145124	0.634096	0.99972	Esophagus_Muscularis
AFR-like	ENSG00000167535.7	CACNB3	0.475933	0.0373836	0.634122	0.99972	Esophagus_Muscularis
AFR-like	ENSG00000153774.8	CFDP1	0.47563	0.0141636	0.634338	0.99972	Esophagus_Muscularis
AFR-like	ENSG00000086232.12	EIF2AK1	-0.475623	-0.0174116	0.634343	0.99972	Esophagus_Muscularis
AFR-like	ENSG00000241644.2	INMT	-0.475535	-0.0203296	0.634406	0.99972	Esophagus_Muscularis
AFR-like	ENSG00000258499.1	RP11-862G15.2	0.475451	0.0107561	0.634466	0.99972	Esophagus_Muscularis
AFR-like	ENSG00000118307.18	CASC1	-0.475387	-0.00396342	0.634511	0.99972	Esophagus_Muscularis
AFR-like	ENSG00000260895.1	RP11-554A11.7	-0.475142	-0.00696003	0.634686	0.99972	Esophagus_Muscularis
AFR-like	ENSG00000163406.10	SLC15A2	0.474927	0.0187541	0.634839	0.99972	Esophagus_Muscularis
AFR-like	ENSG00000112367.10	FIG4	-0.474846	-0.0169789	0.634897	0.99972	Esophagus_Muscularis
AFR-like	ENSG00000196187.11	TMEM63A	-0.4747	-0.0935189	0.635	0.99972	Esophagus_Muscularis
AFR-like	ENSG00000125458.6	NT5C	0.47468	0.00762305	0.635015	0.99972	Esophagus_Muscularis
AFR-like	ENSG00000011332.19	DPF1	-0.474586	-0.0155322	0.635082	0.99972	Esophagus_Muscularis
AFR-like	ENSG00000279278.1	CH17-264L24.1	-0.47418	-0.258875	0.635371	0.99972	Esophagus_Muscularis
AFR-like	ENSG00000088808.16	PPP1R13B	-0.473886	-0.0108717	0.635581	0.99972	Esophagus_Muscularis
AFR-like	ENSG00000023445.13	BIRC3	0.473688	0.0113909	0.635722	0.99972	Esophagus_Muscularis
AFR-like	ENSG00000135372.8	NAT10	-0.473278	-0.0161088	0.636015	0.99972	Esophagus_Muscularis
AFR-like	ENSG00000121064.12	SCPEP1	-0.473203	-0.00920583	0.636069	0.99972	Esophagus_Muscularis
AFR-like	ENSG00000145293.15	ENOPH1	0.47233	0.0113165	0.636691	0.99972	Esophagus_Muscularis
AFR-like	ENSG00000157445.14	CACNA2D3	-0.47229	-0.0221184	0.63672	0.99972	Esophagus_Muscularis
AFR-like	ENSG00000151006.7	PRSS53	0.472237	0.0475023	0.636758	0.99972	Esophagus_Muscularis
AFR-like	ENSG00000106823.12	ECM2	-0.472076	-0.0337601	0.636873	0.99972	Esophagus_Muscularis
AFR-like	ENSG00000267838.2	AC008746.12	0.471998	0.0120112	0.636929	0.99972	Esophagus_Muscularis
AFR-like	ENSG00000187097.12	ENTPD5	-0.471817	-0.0234917	0.637057	0.99972	Esophagus_Muscularis
AFR-like	ENSG00000181458.10	TMEM45A	0.471634	0.040637	0.637188	0.99972	Esophagus_Muscularis
AFR-like	ENSG00000136936.10	XPA	0.471633	0.0206566	0.637189	0.99972	Esophagus_Muscularis
AFR-like	ENSG00000184602.5	SNN	0.471531	0.0104571	0.637262	0.99972	Esophagus_Muscularis
AFR-like	ENSG00000140521.12	POLG	-0.471178	-0.0119045	0.637514	0.99972	Esophagus_Muscularis
AFR-like	ENSG00000077463.14	SIRT6	0.471104	0.0712128	0.637566	0.99972	Esophagus_Muscularis
AFR-like	ENSG00000182568.16	SATB1	0.470859	0.0482103	0.637742	0.99972	Esophagus_Muscularis
AFR-like	ENSG00000164329.13	PAPD4	-0.470832	0.0063157	0.637761	0.99972	Esophagus_Muscularis
AFR-like	ENSG00000119559.15	C19orf25	-0.470782	0.0307243	0.637796	0.99972	Esophagus_Muscularis
AFR-like	ENSG00000137101.12	CD72	0.470622	0.0417047	0.63791	0.99972	Esophagus_Muscularis
AFR-like	ENSG00000163710.7	PCOLCE2	0.470617	0.0677227	0.637914	0.99972	Esophagus_Muscularis
AFR-like	ENSG00000126216.13	TUBGCP3	-0.470387	-0.0165975	0.638079	0.99972	Esophagus_Muscularis
AFR-like	ENSG00000168778.11	TCTN2	0.470266	0.00302142	0.638165	0.99972	Esophagus_Muscularis
AFR-like	ENSG00000263280.1	LA16c-325D7.2	0.469863	0.0186838	0.638453	0.99972	Esophagus_Muscularis
AFR-like	ENSG00000090273.13	NUDC	-0.469802	-0.0495628	0.638497	0.99972	Esophagus_Muscularis
AFR-like	ENSG00000166250.11	CLMP	0.469781	0.0462115	0.638512	0.99972	Esophagus_Muscularis
AFR-like	ENSG00000231971.5	RP11-557H15.3	-0.469704	-0.0192618	0.638567	0.99972	Esophagus_Muscularis
AFR-like	ENSG00000158055.15	GRHL3	0.46965	0.0169841	0.638605	0.99972	Esophagus_Muscularis
AFR-like	ENSG00000259124.1	RP11-187O7.3	-0.469627	-0.00217678	0.638621	0.99972	Esophagus_Muscularis
AFR-like	ENSG00000173200.12	PARP15	-0.469316	-0.00740119	0.638844	0.99972	Esophagus_Muscularis
AFR-like	ENSG00000154229.11	PRKCA	-0.469232	-0.00991554	0.638904	0.99972	Esophagus_Muscularis
AFR-like	ENSG00000113396.12	SLC27A6	-0.469094	-0.0170101	0.639002	0.99972	Esophagus_Muscularis
AFR-like	ENSG00000105483.17	CARD8	-0.469052	-0.023256	0.639032	0.99972	Esophagus_Muscularis
AFR-like	ENSG00000170961.6	HAS2	0.46905	0.0256349	0.639034	0.99972	Esophagus_Muscularis
AFR-like	ENSG00000083720.12	OXCT1	0.469042	0.0694763	0.63904	0.99972	Esophagus_Muscularis
AFR-like	ENSG00000163918.10	RFC4	0.468821	0.0202187	0.639197	0.99972	Esophagus_Muscularis
AFR-like	ENSG00000196313.11	POM121	0.468765	0.00299223	0.639238	0.99972	Esophagus_Muscularis
AFR-like	ENSG00000151651.15	ADAM8	0.468741	0.0344426	0.639255	0.99972	Esophagus_Muscularis
AFR-like	ENSG00000176401.5	EID2B	-0.46854	-0.0152899	0.639399	0.99972	Esophagus_Muscularis
AFR-like	ENSG00000156269.4	NAA11	0.468361	0.0226266	0.639526	0.99972	Esophagus_Muscularis
AFR-like	ENSG00000115290.9	GRB14	-0.468266	-0.00914148	0.639594	0.99972	Esophagus_Muscularis
AFR-like	ENSG00000138801.8	PAPSS1	0.468204	0.0103888	0.639639	0.99972	Esophagus_Muscularis
AFR-like	ENSG00000166801.15	FAM111A	-0.467908	-0.0821387	0.63985	0.99972	Esophagus_Muscularis
AFR-like	ENSG00000121775.17	TMEM39B	0.46751	0.0248274	0.640135	0.99972	Esophagus_Muscularis
AFR-like	ENSG00000138798.11	EGF	0.467499	0.0119283	0.640143	0.99972	Esophagus_Muscularis
AFR-like	ENSG00000257218.5	GATC	-0.467237	-0.0073346	0.64033	0.99972	Esophagus_Muscularis
AFR-like	ENSG00000140199.11	SLC12A6	-0.467208	-0.0138214	0.640351	0.99972	Esophagus_Muscularis
AFR-like	ENSG00000206535.7	LNP1	0.467184	0.00995681	0.640369	0.99972	Esophagus_Muscularis
AFR-like	ENSG00000064703.11	DDX20	0.466973	0.013147	0.640519	0.99972	Esophagus_Muscularis
AFR-like	ENSG00000197448.13	GSTK1	0.466783	0.0208664	0.640655	0.99972	Esophagus_Muscularis
AFR-like	ENSG00000173535.13	TNFRSF10C	0.46661	0.0172065	0.640779	0.99972	Esophagus_Muscularis
AFR-like	ENSG00000073169.13	SELENOO	-0.466303	-0.0912383	0.640999	0.99972	Esophagus_Muscularis
AFR-like	ENSG00000161542.16	PRPSAP1	0.466266	0.00768124	0.641025	0.99972	Esophagus_Muscularis
AFR-like	ENSG00000166166.12	TRMT61A	-0.466184	-0.0263109	0.641083	0.99972	Esophagus_Muscularis
AFR-like	ENSG00000150977.10	RILPL2	-0.465994	-0.033319	0.64122	0.99972	Esophagus_Muscularis
AFR-like	ENSG00000259915.2	RP11-410E4.1	-0.465367	-0.0045066	0.641668	0.99972	Esophagus_Muscularis
AFR-like	ENSG00000071073.12	MGAT4A	0.465352	0.00646666	0.641679	0.99972	Esophagus_Muscularis
AFR-like	ENSG00000138777.19	PPA2	-0.465313	-0.0159827	0.641707	0.99972	Esophagus_Muscularis
AFR-like	ENSG00000154889.16	MPPE1	-0.465023	-0.00259131	0.641915	0.99972	Esophagus_Muscularis
AFR-like	ENSG00000185127.6	C6orf120	0.464835	0.0243959	0.642049	0.99972	Esophagus_Muscularis
AFR-like	ENSG00000160256.12	FAM207A	-0.464438	-0.0112518	0.642334	0.99972	Esophagus_Muscularis
AFR-like	ENSG00000121057.12	AKAP1	0.464314	0.0273894	0.642423	0.99972	Esophagus_Muscularis
AFR-like	ENSG00000118096.7	IFT46	0.463917	0.00840409	0.642707	0.99972	Esophagus_Muscularis
AFR-like	ENSG00000131899.10	LLGL1	-0.463826	-0.0129132	0.642773	0.99972	Esophagus_Muscularis
AFR-like	ENSG00000146352.12	CLVS2	-0.463496	-0.00743898	0.643009	0.99972	Esophagus_Muscularis
AFR-like	ENSG00000118412.12	CASP8AP2	-0.463325	-0.0654603	0.643131	0.99972	Esophagus_Muscularis
AFR-like	ENSG00000256810.1	RP11-76C10.2	0.463251	0.00697643	0.643185	0.99972	Esophagus_Muscularis
AFR-like	ENSG00000107882.11	SUFU	-0.463228	-0.0783942	0.643201	0.99972	Esophagus_Muscularis
AFR-like	ENSG00000158483.15	FAM86C1	-0.463117	-0.00863064	0.64328	0.99972	Esophagus_Muscularis
AFR-like	ENSG00000273008.1	RP11-351D16.3	-0.463004	-0.0159034	0.643362	0.99972	Esophagus_Muscularis
AFR-like	ENSG00000143537.13	ADAM15	-0.462953	-0.00695435	0.643398	0.99972	Esophagus_Muscularis
AFR-like	ENSG00000120251.18	GRIA2	0.462704	0.0234099	0.643576	0.99972	Esophagus_Muscularis
AFR-like	ENSG00000169016.16	E2F6	0.462655	0.0292551	0.643612	0.99972	Esophagus_Muscularis
AFR-like	ENSG00000168297.15	PXK	0.462639	0.014478	0.643623	0.99972	Esophagus_Muscularis
AFR-like	ENSG00000009335.17	UBE3C	-0.462621	-0.0486492	0.643636	0.99972	Esophagus_Muscularis
AFR-like	ENSG00000143995.19	MEIS1	0.462447	0.0625799	0.643761	0.99972	Esophagus_Muscularis
AFR-like	ENSG00000077984.5	CST7	-0.462384	-0.0106818	0.643806	0.99972	Esophagus_Muscularis
AFR-like	ENSG00000172113.8	NME6	0.462275	0.0101324	0.643884	0.99972	Esophagus_Muscularis
AFR-like	ENSG00000104953.19	TLE6	0.461939	0.00939437	0.644125	0.99972	Esophagus_Muscularis
AFR-like	ENSG00000234409.6	CCDC188	0.46184	0.049915	0.644196	0.99972	Esophagus_Muscularis
AFR-like	ENSG00000187951.10	ARHGAP11B	-0.461797	-0.00238339	0.644227	0.99972	Esophagus_Muscularis
AFR-like	ENSG00000146232.15	NFKBIE	0.46132	0.0112501	0.644569	0.99972	Esophagus_Muscularis
AFR-like	ENSG00000171806.11	METTL18	-0.461234	-0.00944534	0.644631	0.99972	Esophagus_Muscularis
AFR-like	ENSG00000183833.16	MAATS1	-0.461169	-0.0256837	0.644677	0.99972	Esophagus_Muscularis
AFR-like	ENSG00000101425.12	BPI	0.46094	0.00639421	0.644842	0.99972	Esophagus_Muscularis
AFR-like	ENSG00000197417.7	SHPK	-0.460895	-0.0083808	0.644874	0.99972	Esophagus_Muscularis
AFR-like	ENSG00000256443.1	RP11-794G24.1	0.460786	0.0358224	0.644952	0.99972	Esophagus_Muscularis
AFR-like	ENSG00000280670.2	CCDC163	-0.460685	-0.00249786	0.645025	0.99972	Esophagus_Muscularis
AFR-like	ENSG00000130363.11	RSPH3	0.460446	0.0881882	0.645196	0.99972	Esophagus_Muscularis
AFR-like	ENSG00000140471.16	LINS1	-0.46039	-0.00826238	0.645237	0.99972	Esophagus_Muscularis
AFR-like	ENSG00000240204.2	SMKR1	0.460293	0.00797381	0.645306	0.99972	Esophagus_Muscularis
AFR-like	ENSG00000003249.13	DBNDD1	0.460243	0.00248027	0.645342	0.99972	Esophagus_Muscularis
AFR-like	ENSG00000159231.5	CBR3	0.459638	0.0142337	0.645776	0.99972	Esophagus_Muscularis
AFR-like	ENSG00000100711.13	ZFYVE21	0.45931	0.0359859	0.646011	0.99972	Esophagus_Muscularis
AFR-like	ENSG00000125337.16	KIF25	0.459302	0.0392838	0.646017	0.99972	Esophagus_Muscularis
AFR-like	ENSG00000196872.11	KIAA1211L	0.459194	0.0375721	0.646095	0.99972	Esophagus_Muscularis
AFR-like	ENSG00000171055.14	FEZ2	-0.458971	-0.0275335	0.646255	0.99972	Esophagus_Muscularis
AFR-like	ENSG00000268836.1	LA16c-OS12.2	0.458835	0.00214281	0.646352	0.99972	Esophagus_Muscularis
AFR-like	ENSG00000238005.2	RP11-443B7.1	0.458776	-0.0059565	0.646395	0.99972	Esophagus_Muscularis
AFR-like	ENSG00000182362.13	YBEY	-0.458737	-0.00149702	0.646423	0.99972	Esophagus_Muscularis
AFR-like	ENSG00000110090.12	CPT1A	-0.458576	-0.031667	0.646538	0.99972	Esophagus_Muscularis
AFR-like	ENSG00000184903.9	IMMP2L	-0.458447	-0.0143343	0.646632	0.99972	Esophagus_Muscularis
AFR-like	ENSG00000164841.4	TMEM74	-0.45843	-0.0304146	0.646643	0.99972	Esophagus_Muscularis
AFR-like	ENSG00000269994.1	RP11-276H19.2	-0.458091	-0.00961504	0.646887	0.99972	Esophagus_Muscularis
AFR-like	ENSG00000148158.16	SNX30	-0.45798	-0.0384345	0.646966	0.99972	Esophagus_Muscularis
AFR-like	ENSG00000011590.13	ZBTB32	0.457914	0.00710489	0.647014	0.99972	Esophagus_Muscularis
AFR-like	ENSG00000115365.11	LANCL1	0.457836	0.0349878	0.647071	0.99972	Esophagus_Muscularis
AFR-like	ENSG00000161203.13	AP2M1	-0.457704	-0.0205166	0.647165	0.99972	Esophagus_Muscularis
AFR-like	ENSG00000106327.12	TFR2	0.457091	0.0586442	0.647605	0.99972	Esophagus_Muscularis
AFR-like	ENSG00000072778.19	ACADVL	-0.45699	-0.0238496	0.647678	0.99972	Esophagus_Muscularis
AFR-like	ENSG00000105379.9	ETFB	0.456785	0.020455	0.647826	0.99972	Esophagus_Muscularis
AFR-like	ENSG00000155111.14	CDK19	0.456602	0.0649782	0.647957	0.99972	Esophagus_Muscularis
AFR-like	ENSG00000205863.10	C1QTNF9B	-0.456599	-0.00205653	0.64796	0.99972	Esophagus_Muscularis
AFR-like	ENSG00000185009.12	AP3M1	0.456308	0.030927	0.648168	0.99972	Esophagus_Muscularis
AFR-like	ENSG00000110060.8	PUS3	-0.456281	-0.0221778	0.648188	0.99972	Esophagus_Muscularis
AFR-like	ENSG00000139697.13	SBNO1	0.455776	0.0293121	0.648551	0.99972	Esophagus_Muscularis
AFR-like	ENSG00000261019.1	RP11-111K18.2	-0.455489	-0.00667737	0.648758	0.99972	Esophagus_Muscularis
AFR-like	ENSG00000204514.9	ZNF814	-0.455428	-0.0064118	0.648801	0.99972	Esophagus_Muscularis
AFR-like	ENSG00000187260.15	WDR86	-0.455196	0.00307615	0.648968	0.99972	Esophagus_Muscularis
AFR-like	ENSG00000282860.1	RP11-153F10.2	0.454977	0.02172	0.649126	0.99972	Esophagus_Muscularis
AFR-like	ENSG00000104870.12	FCGRT	0.454859	0.0278289	0.649211	0.99972	Esophagus_Muscularis
AFR-like	ENSG00000145736.14	GTF2H2	0.454412	0.00819352	0.649533	0.99972	Esophagus_Muscularis
AFR-like	ENSG00000180210.14	F2	0.454408	0.0331261	0.649535	0.99972	Esophagus_Muscularis
AFR-like	ENSG00000041515.15	MYO16	0.454308	0.0149335	0.649607	0.99972	Esophagus_Muscularis
AFR-like	ENSG00000140955.10	ADAD2	-0.454136	-0.00267228	0.649731	0.99972	Esophagus_Muscularis
AFR-like	ENSG00000131584.18	ACAP3	0.45385	0.0363081	0.649936	0.99972	Esophagus_Muscularis
AFR-like	ENSG00000084072.16	PPIE	0.453723	0.00328995	0.650028	0.99972	Esophagus_Muscularis
AFR-like	ENSG00000105771.13	SMG9	0.453457	0.00629723	0.65022	0.99972	Esophagus_Muscularis
AFR-like	ENSG00000104447.12	TRPS1	0.453368	0.0335625	0.650284	0.99972	Esophagus_Muscularis
AFR-like	ENSG00000178695.5	KCTD12	-0.453351	-0.0277236	0.650296	0.99972	Esophagus_Muscularis
AFR-like	ENSG00000203814.6	HIST2H2BF	-0.453185	-0.018489	0.650416	0.99972	Esophagus_Muscularis
AFR-like	ENSG00000197782.14	ZNF780A	0.452709	0.00583853	0.650759	0.99972	Esophagus_Muscularis
AFR-like	ENSG00000179981.9	TSHZ1	-0.452288	-0.00706306	0.651062	0.99972	Esophagus_Muscularis
AFR-like	ENSG00000147606.8	SLC26A7	-0.451854	-0.00888495	0.651374	0.99972	Esophagus_Muscularis
AFR-like	ENSG00000281769.1	LINC01230	0.451843	0.0115364	0.651382	0.99972	Esophagus_Muscularis
AFR-like	ENSG00000142156.14	COL6A1	0.451756	0.0110953	0.651445	0.99972	Esophagus_Muscularis
AFR-like	ENSG00000167641.10	PPP1R14A	-0.451674	-0.00601163	0.651504	0.99972	Esophagus_Muscularis
AFR-like	ENSG00000132972.18	RNF17	0.451557	0.0277999	0.651588	0.99972	Esophagus_Muscularis
AFR-like	ENSG00000100263.13	RHBDD3	0.451362	0.0231031	0.651729	0.99972	Esophagus_Muscularis
AFR-like	ENSG00000070614.14	NDST1	0.451171	0.0293577	0.651867	0.99972	Esophagus_Muscularis
AFR-like	ENSG00000235271.5	LINC01422	0.451169	0.00877149	0.651868	0.99972	Esophagus_Muscularis
AFR-like	ENSG00000186231.16	KLHL32	0.450809	0.0196265	0.652127	0.99972	Esophagus_Muscularis
AFR-like	ENSG00000197885.10	NKIRAS1	0.450728	0.0475241	0.652185	0.99972	Esophagus_Muscularis
AFR-like	ENSG00000006042.11	TMEM98	-0.450637	-0.0075036	0.652251	0.99972	Esophagus_Muscularis
AFR-like	ENSG00000134444.13	KIAA1468	0.450492	0.0424154	0.652355	0.99972	Esophagus_Muscularis
AFR-like	ENSG00000180801.13	ARSJ	-0.450473	-0.0237121	0.652369	0.99972	Esophagus_Muscularis
AFR-like	ENSG00000215012.8	C22orf29	0.450371	0.00785308	0.652443	0.99972	Esophagus_Muscularis
AFR-like	ENSG00000136811.16	ODF2	0.449718	0.0363812	0.652914	0.99972	Esophagus_Muscularis
AFR-like	ENSG00000100505.13	TRIM9	0.449697	0.0268368	0.652929	0.99972	Esophagus_Muscularis
AFR-like	ENSG00000096696.13	DSP	-0.449677	-0.0175935	0.652943	0.99972	Esophagus_Muscularis
AFR-like	ENSG00000126215.13	XRCC3	0.449549	0.0309376	0.653036	0.99972	Esophagus_Muscularis
AFR-like	ENSG00000234630.1	LL22NC03-2H8.4	0.449496	0.014078	0.653074	0.99972	Esophagus_Muscularis
AFR-like	ENSG00000143815.14	LBR	0.449472	0.0111616	0.653091	0.99972	Esophagus_Muscularis
AFR-like	ENSG00000103356.15	EARS2	0.448995	0.0101253	0.653435	0.99972	Esophagus_Muscularis
AFR-like	ENSG00000119630.13	PGF	0.448875	0.0294934	0.653522	0.99972	Esophagus_Muscularis
AFR-like	ENSG00000049283.17	EPN3	-0.448842	-0.00925068	0.653545	0.99972	Esophagus_Muscularis
AFR-like	ENSG00000204856.11	FAM216A	0.448771	0.00900193	0.653597	0.99972	Esophagus_Muscularis
AFR-like	ENSG00000171861.10	MRM3	-0.448586	-0.026172	0.65373	0.99972	Esophagus_Muscularis
AFR-like	ENSG00000050748.17	MAPK9	0.448479	0.0279955	0.653808	0.99972	Esophagus_Muscularis
AFR-like	ENSG00000183826.16	BTBD9	-0.448353	-0.0162755	0.653898	0.99972	Esophagus_Muscularis
AFR-like	ENSG00000113522.13	RAD50	-0.448086	-0.0658396	0.654091	0.99972	Esophagus_Muscularis
AFR-like	ENSG00000070718.11	AP3M2	-0.447779	-0.00758687	0.654313	0.99972	Esophagus_Muscularis
AFR-like	ENSG00000119965.12	C10orf88	0.447434	0.046607	0.654562	0.99972	Esophagus_Muscularis
AFR-like	ENSG00000261794.1	GOLGA8H	0.447	0.00825925	0.654875	0.99972	Esophagus_Muscularis
AFR-like	ENSG00000253276.2	CCDC71L	0.446968	0.0349414	0.654898	0.99972	Esophagus_Muscularis
AFR-like	ENSG00000277186.1	RP13-554M15.8	-0.446937	-0.0426062	0.65492	0.99972	Esophagus_Muscularis
AFR-like	ENSG00000251136.8	RP11-37B2.1	0.44682	0.00938411	0.655005	0.99972	Esophagus_Muscularis
AFR-like	ENSG00000273181.1	RP11-778D9.13	-0.446381	-0.0563233	0.655322	0.99972	Esophagus_Muscularis
AFR-like	ENSG00000205710.3	C17orf107	0.446296	0.00677003	0.655384	0.99972	Esophagus_Muscularis
AFR-like	ENSG00000160284.14	SPATC1L	0.44622	-0.00098816	0.655439	0.99972	Esophagus_Muscularis
AFR-like	ENSG00000101752.11	MIB1	0.446192	0.0303926	0.655458	0.99972	Esophagus_Muscularis
AFR-like	ENSG00000224934.2	RP11-441O15.3	-0.446105	-0.0608971	0.655522	0.99972	Esophagus_Muscularis
AFR-like	ENSG00000079150.17	FKBP7	-0.445833	-0.00992511	0.655718	0.99972	Esophagus_Muscularis
AFR-like	ENSG00000172927.7	MYEOV	0.445771	0.00343608	0.655762	0.99972	Esophagus_Muscularis
AFR-like	ENSG00000145743.15	FBXL17	-0.445364	-0.0148115	0.656057	0.99972	Esophagus_Muscularis
AFR-like	ENSG00000167202.11	TBC1D2B	-0.445358	-0.0186404	0.656061	0.99972	Esophagus_Muscularis
AFR-like	ENSG00000227124.8	ZNF717	0.445245	0.00474737	0.656143	0.99972	Esophagus_Muscularis
AFR-like	ENSG00000135736.5	CCDC102A	0.445207	0.0159617	0.65617	0.99972	Esophagus_Muscularis
AFR-like	ENSG00000162600.11	OMA1	0.445164	-0.0425522	0.656201	0.99972	Esophagus_Muscularis
AFR-like	ENSG00000182165.17	TP53TG1	-0.444843	-0.00529429	0.656433	0.99972	Esophagus_Muscularis
AFR-like	ENSG00000079246.15	XRCC5	0.444803	0.00175925	0.656462	0.99972	Esophagus_Muscularis
AFR-like	ENSG00000183386.9	FHL3	0.444704	0.0108449	0.656534	0.99972	Esophagus_Muscularis
AFR-like	ENSG00000110675.12	ELMOD1	-0.444642	-0.0111758	0.656579	0.99972	Esophagus_Muscularis
AFR-like	ENSG00000114547.9	ROPN1B	0.444537	0.0146498	0.656654	0.99972	Esophagus_Muscularis
AFR-like	ENSG00000165312.6	OTUD1	0.444209	0.0126712	0.656892	0.99972	Esophagus_Muscularis
AFR-like	ENSG00000147804.9	SLC39A4	0.444207	0.0206065	0.656893	0.99972	Esophagus_Muscularis
AFR-like	ENSG00000204427.11	ABHD16A	-0.444069	-0.0363847	0.656993	0.99972	Esophagus_Muscularis
AFR-like	ENSG00000166352.15	C11orf74	-0.444034	-0.0466706	0.657018	0.99972	Esophagus_Muscularis
AFR-like	ENSG00000256591.5	RP11-286N22.8	0.443705	0.0169703	0.657256	0.99972	Esophagus_Muscularis
AFR-like	ENSG00000168522.12	FNTA	0.443223	0.0419605	0.657604	0.99972	Esophagus_Muscularis
AFR-like	ENSG00000136960.12	ENPP2	-0.443215	-0.0628307	0.657611	0.99972	Esophagus_Muscularis
AFR-like	ENSG00000213020.9	ZNF611	0.443046	0.01188	0.657733	0.99972	Esophagus_Muscularis
AFR-like	ENSG00000054983.16	GALC	-0.442629	-0.0121221	0.658034	0.99972	Esophagus_Muscularis
AFR-like	ENSG00000183036.10	PCP4	-0.44232	-0.0161077	0.658258	0.99972	Esophagus_Muscularis
AFR-like	ENSG00000169919.16	GUSB	0.4423	0.0314516	0.658272	0.99972	Esophagus_Muscularis
AFR-like	ENSG00000091428.17	RAPGEF4	-0.441989	-0.00943628	0.658497	0.99972	Esophagus_Muscularis
AFR-like	ENSG00000206077.10	ZDHHC11B	0.441872	0.0179235	0.658582	0.99972	Esophagus_Muscularis
AFR-like	ENSG00000203685.9	STUM	0.441793	0.025361	0.658639	0.99972	Esophagus_Muscularis
AFR-like	ENSG00000014914.20	MTMR11	0.441444	0.0618367	0.658892	0.99972	Esophagus_Muscularis
AFR-like	ENSG00000115310.17	RTN4	0.441313	0.00654147	0.658986	0.99972	Esophagus_Muscularis
AFR-like	ENSG00000159199.13	ATP5G1	0.441265	0.0179179	0.659021	0.99972	Esophagus_Muscularis
AFR-like	ENSG00000183049.12	CAMK1D	0.441234	0.0169008	0.659044	0.99972	Esophagus_Muscularis
AFR-like	ENSG00000154096.13	THY1	0.441106	0.00944053	0.659136	0.99972	Esophagus_Muscularis
AFR-like	ENSG00000273437.1	RP11-434H6.7	0.440994	0.00115172	0.659217	0.99972	Esophagus_Muscularis
AFR-like	ENSG00000156876.9	SASS6	-0.440946	-0.0118335	0.659252	0.99972	Esophagus_Muscularis
AFR-like	ENSG00000189114.6	BLOC1S3	-0.440261	-0.0918697	0.659748	0.99972	Esophagus_Muscularis
AFR-like	ENSG00000119335.16	SET	-0.440082	-0.279168	0.659878	0.99972	Esophagus_Muscularis
AFR-like	ENSG00000135744.7	AGT	0.440001	0.010337	0.659936	0.99972	Esophagus_Muscularis
AFR-like	ENSG00000142677.3	IL22RA1	-0.439627	-0.00968984	0.660207	0.99972	Esophagus_Muscularis
AFR-like	ENSG00000181754.6	AMIGO1	0.439479	0.0157748	0.660314	0.99972	Esophagus_Muscularis
AFR-like	ENSG00000176623.11	RMDN1	-0.439241	-0.00821691	0.660487	0.99972	Esophagus_Muscularis
AFR-like	ENSG00000110169.10	HPX	0.439087	0.0222184	0.660599	0.99972	Esophagus_Muscularis
AFR-like	ENSG00000105287.12	PRKD2	-0.438767	-0.0132036	0.660831	0.99972	Esophagus_Muscularis
AFR-like	ENSG00000160213.6	CSTB	0.438557	0.00857045	0.660982	0.99972	Esophagus_Muscularis
AFR-like	ENSG00000253873.5	PCDHGA11	-0.438477	-0.0195878	0.661041	0.99972	Esophagus_Muscularis
AFR-like	ENSG00000130529.15	TRPM4	-0.438254	-0.00988965	0.661202	0.99972	Esophagus_Muscularis
AFR-like	ENSG00000188916.8	FAM196A	0.438117	0.0114108	0.661301	0.99972	Esophagus_Muscularis
AFR-like	ENSG00000141569.10	TRIM65	0.438047	0.0123485	0.661352	0.99972	Esophagus_Muscularis
AFR-like	ENSG00000231672.6	DIRC3	0.437984	0.0101458	0.661398	0.99972	Esophagus_Muscularis
AFR-like	ENSG00000062650.17	WAPL	-0.437798	-0.0294781	0.661533	0.99972	Esophagus_Muscularis
AFR-like	ENSG00000169299.13	PGM2	0.437755	0.00833647	0.661564	0.99972	Esophagus_Muscularis
AFR-like	ENSG00000040487.12	PQLC2	-0.437579	-0.0314437	0.661691	0.99972	Esophagus_Muscularis
AFR-like	ENSG00000198039.11	ZNF273	-0.437488	-0.0393818	0.661757	0.99972	Esophagus_Muscularis
AFR-like	ENSG00000005379.15	TSPOAP1	-0.437462	-0.0313679	0.661777	0.99972	Esophagus_Muscularis
AFR-like	ENSG00000168036.16	CTNNB1	0.437121	0.0178498	0.662023	0.99972	Esophagus_Muscularis
AFR-like	ENSG00000235314.1	LINC00957	-0.436908	-0.00366038	0.662178	0.99972	Esophagus_Muscularis
AFR-like	ENSG00000154767.14	XPC	-0.436831	-0.0677879	0.662234	0.99972	Esophagus_Muscularis
AFR-like	ENSG00000164663.14	USP49	-0.436812	-0.050691	0.662248	0.99972	Esophagus_Muscularis
AFR-like	ENSG00000151552.11	QDPR	-0.436298	-0.0203887	0.66262	0.99972	Esophagus_Muscularis
AFR-like	ENSG00000133027.17	PEMT	-0.436237	-0.0137912	0.662665	0.99972	Esophagus_Muscularis
AFR-like	ENSG00000183638.5	RP1L1	-0.436093	-0.00264874	0.66277	0.99972	Esophagus_Muscularis
AFR-like	ENSG00000122176.10	FMOD	-0.435899	-0.00456811	0.66291	0.99972	Esophagus_Muscularis
AFR-like	ENSG00000154928.16	EPHB1	0.435447	0.00289327	0.663238	0.99972	Esophagus_Muscularis
AFR-like	ENSG00000164975.15	SNAPC3	0.435242	0.0532458	0.663387	0.99972	Esophagus_Muscularis
AFR-like	ENSG00000281332.1	LINC00997	-0.435148	-0.00618747	0.663455	0.99972	Esophagus_Muscularis
AFR-like	ENSG00000235106.9	LINC00094	-0.434656	-0.0117847	0.663812	0.99972	Esophagus_Muscularis
AFR-like	ENSG00000116237.15	ICMT	0.434591	0.0152355	0.663859	0.99972	Esophagus_Muscularis
AFR-like	ENSG00000161243.8	FBXO27	-0.434358	-0.0397042	0.664029	0.99972	Esophagus_Muscularis
AFR-like	ENSG00000196655.11	TRAPPC4	0.43433	0.00738187	0.664049	0.99972	Esophagus_Muscularis
AFR-like	ENSG00000164088.17	PPM1M	-0.433839	-0.0117952	0.664405	0.99972	Esophagus_Muscularis
AFR-like	ENSG00000123838.10	C4BPA	0.433549	0.00594426	0.664616	0.99972	Esophagus_Muscularis
AFR-like	ENSG00000133195.11	SLC39A11	-0.433175	-0.0460175	0.664888	0.99972	Esophagus_Muscularis
AFR-like	ENSG00000064933.17	PMS1	0.433078	0.00670097	0.664958	0.99972	Esophagus_Muscularis
AFR-like	ENSG00000140575.12	IQGAP1	0.433076	0.0206501	0.66496	0.99972	Esophagus_Muscularis
AFR-like	ENSG00000132357.13	CARD6	-0.433069	-0.0339863	0.664965	0.99972	Esophagus_Muscularis
AFR-like	ENSG00000143727.15	ACP1	-0.432751	-0.047761	0.665196	0.99972	Esophagus_Muscularis
AFR-like	ENSG00000118257.16	NRP2	0.43264	0.00776202	0.665276	0.99972	Esophagus_Muscularis
AFR-like	ENSG00000134815.18	DHX34	-0.432555	-0.0125029	0.665338	0.99972	Esophagus_Muscularis
AFR-like	ENSG00000140832.9	MARVELD3	0.432548	0.00860905	0.665344	0.99972	Esophagus_Muscularis
AFR-like	ENSG00000180263.13	FGD6	0.43248	0.0367127	0.665393	0.99972	Esophagus_Muscularis
AFR-like	ENSG00000127329.15	PTPRB	0.432442	0.0561136	0.66542	0.99972	Esophagus_Muscularis
AFR-like	ENSG00000163608.14	NEPRO	-0.432421	-0.00337966	0.665436	0.99972	Esophagus_Muscularis
AFR-like	ENSG00000070476.14	ZXDC	-0.432022	-0.0035986	0.665726	0.99972	Esophagus_Muscularis
AFR-like	ENSG00000097046.12	CDC7	-0.431846	-0.0146834	0.665853	0.99972	Esophagus_Muscularis
AFR-like	ENSG00000226133.6	RP4-683M8.2	-0.431645	-0.0073639	0.666	0.99972	Esophagus_Muscularis
AFR-like	ENSG00000254004.6	ZNF260	0.431561	0.0164341	0.66606	0.99972	Esophagus_Muscularis
AFR-like	ENSG00000166135.13	HIF1AN	-0.431392	-0.0230677	0.666183	0.99972	Esophagus_Muscularis
AFR-like	ENSG00000204237.4	OXLD1	-0.431291	-0.0120569	0.666257	0.99972	Esophagus_Muscularis
AFR-like	ENSG00000163565.18	IFI16	-0.43112	-0.0231721	0.666381	0.99972	Esophagus_Muscularis
AFR-like	ENSG00000221944.6	TIGD1	-0.430973	-0.00493145	0.666488	0.99972	Esophagus_Muscularis
AFR-like	ENSG00000171954.12	CYP4F22	0.430968	0.0252351	0.666492	0.99972	Esophagus_Muscularis
AFR-like	ENSG00000188626.6	GOLGA8M	-0.430937	-0.165372	0.666514	0.99972	Esophagus_Muscularis
AFR-like	ENSG00000180448.10	ARHGAP45	0.430903	0.024364	0.666539	0.99972	Esophagus_Muscularis
AFR-like	ENSG00000198879.11	SFMBT2	-0.430785	-0.0260856	0.666624	0.99972	Esophagus_Muscularis
AFR-like	ENSG00000215244.2	RP11-563J2.2	0.430628	0.00884835	0.666739	0.99972	Esophagus_Muscularis
AFR-like	ENSG00000072682.18	P4HA2	0.430625	0.0202622	0.666741	0.99972	Esophagus_Muscularis
AFR-like	ENSG00000176485.11	PLA2G16	0.430412	0.00359133	0.666896	0.99972	Esophagus_Muscularis
AFR-like	ENSG00000163902.11	RPN1	-0.43033	-0.0192352	0.666956	0.99972	Esophagus_Muscularis
AFR-like	ENSG00000146707.14	POMZP3	0.430289	0.00505935	0.666985	0.99972	Esophagus_Muscularis
AFR-like	ENSG00000196611.4	MMP1	0.430261	0.010659	0.667006	0.99972	Esophagus_Muscularis
AFR-like	ENSG00000178342.4	KCNG2	0.430202	0.00912835	0.667048	0.99972	Esophagus_Muscularis
AFR-like	ENSG00000243678.11	NME2	0.430175	-0.00109686	0.667068	0.99972	Esophagus_Muscularis
AFR-like	ENSG00000106123.11	EPHB6	-0.429789	-0.00431017	0.667349	0.99972	Esophagus_Muscularis
AFR-like	ENSG00000142207.6	URB1	-0.429557	-0.0159827	0.667518	0.99972	Esophagus_Muscularis
AFR-like	ENSG00000114670.13	NEK11	0.429514	0.012785	0.667549	0.99972	Esophagus_Muscularis
AFR-like	ENSG00000105185.11	PDCD5	-0.429463	-0.0118768	0.667587	0.99972	Esophagus_Muscularis
AFR-like	ENSG00000110628.13	SLC22A18	0.428916	0.00401745	0.667984	0.99972	Esophagus_Muscularis
AFR-like	ENSG00000174514.12	MFSD4A	0.428797	0.00361159	0.668071	0.99972	Esophagus_Muscularis
AFR-like	ENSG00000153786.12	ZDHHC7	0.428634	0.0110516	0.668189	0.99972	Esophagus_Muscularis
AFR-like	ENSG00000105447.12	GRWD1	-0.428551	-0.0148962	0.66825	0.99972	Esophagus_Muscularis
AFR-like	ENSG00000183354.11	KIAA2026	0.428407	-0.00012332	0.668355	0.99972	Esophagus_Muscularis
AFR-like	ENSG00000162601.9	MYSM1	-0.428234	-0.0699633	0.668481	0.99972	Esophagus_Muscularis
AFR-like	ENSG00000120451.10	SNX19	-0.42821	-0.0103376	0.668498	0.99972	Esophagus_Muscularis
AFR-like	ENSG00000111716.12	LDHB	0.42817	0.131897	0.668528	0.99972	Esophagus_Muscularis
AFR-like	ENSG00000244219.6	GS1-259H13.2	0.428092	0.0133306	0.668584	0.99972	Esophagus_Muscularis
AFR-like	ENSG00000089876.11	DHX32	0.428003	0.00950047	0.668649	0.99972	Esophagus_Muscularis
AFR-like	ENSG00000259153.1	RP6-65G23.3	-0.427968	-0.0217162	0.668674	0.99972	Esophagus_Muscularis
AFR-like	ENSG00000180113.15	TDRD6	-0.427517	-0.00229857	0.669003	0.99972	Esophagus_Muscularis
AFR-like	ENSG00000126266.3	FFAR1	0.427356	0.0175226	0.66912	0.99972	Esophagus_Muscularis
AFR-like	ENSG00000111450.13	STX2	-0.427333	-0.00722008	0.669137	0.99972	Esophagus_Muscularis
AFR-like	ENSG00000172428.10	COPS9	0.426992	0.0077311	0.669385	0.99972	Esophagus_Muscularis
AFR-like	ENSG00000165916.8	PSMC3	-0.42699	-0.0286252	0.669387	0.99972	Esophagus_Muscularis
AFR-like	ENSG00000186448.14	ZNF197	0.426844	0.0126475	0.669493	0.99972	Esophagus_Muscularis
AFR-like	ENSG00000108370.16	RGS9	-0.426797	-0.0193505	0.669527	0.99972	Esophagus_Muscularis
AFR-like	ENSG00000180817.11	PPA1	0.426663	0.00786502	0.669625	0.99972	Esophagus_Muscularis
AFR-like	ENSG00000146425.10	DYNLT1	-0.426575	-0.0245175	0.669689	0.99972	Esophagus_Muscularis
AFR-like	ENSG00000160325.14	CACFD1	-0.426393	-0.0180654	0.669822	0.99972	Esophagus_Muscularis
AFR-like	ENSG00000274414.1	RP5-965G21.4	0.426366	0.021614	0.669841	0.99972	Esophagus_Muscularis
AFR-like	ENSG00000127241.16	MASP1	-0.42607	-0.0100333	0.670057	0.99972	Esophagus_Muscularis
AFR-like	ENSG00000141338.13	ABCA8	-0.426009	-0.0535285	0.670101	0.99972	Esophagus_Muscularis
AFR-like	ENSG00000278071.1	RP11-736N17.10	-0.425887	-0.0774334	0.670191	0.99972	Esophagus_Muscularis
AFR-like	ENSG00000138326.18	RPS24	0.425882	0.0301278	0.670193	0.99972	Esophagus_Muscularis
AFR-like	ENSG00000165752.16	STK32C	0.425786	0.0111441	0.670264	0.99972	Esophagus_Muscularis
AFR-like	ENSG00000086570.12	FAT2	0.425775	0.00937053	0.670272	0.99972	Esophagus_Muscularis
AFR-like	ENSG00000277639.2	RP11-467J12.4	-0.425471	-0.0158547	0.670494	0.99972	Esophagus_Muscularis
AFR-like	ENSG00000187595.15	ZNF385C	-0.42539	-0.0203713	0.670553	0.99972	Esophagus_Muscularis
AFR-like	ENSG00000116991.10	SIPA1L2	0.424945	0.0165705	0.670877	0.99972	Esophagus_Muscularis
AFR-like	ENSG00000147457.13	CHMP7	-0.424864	-0.0531766	0.670936	0.99972	Esophagus_Muscularis
AFR-like	ENSG00000072840.12	EVC	-0.42484	-0.0201034	0.670953	0.99972	Esophagus_Muscularis
AFR-like	ENSG00000232063.1	RP11-307E17.8	-0.424627	-0.00399715	0.671109	0.99972	Esophagus_Muscularis
AFR-like	ENSG00000171798.17	KNDC1	0.42448	0.0074441	0.671216	0.99972	Esophagus_Muscularis
AFR-like	ENSG00000137441.7	FGFBP2	0.424446	0.00441705	0.671241	0.99972	Esophagus_Muscularis
AFR-like	ENSG00000204653.9	ASPDH	0.424246	0.0118753	0.671387	0.99972	Esophagus_Muscularis
AFR-like	ENSG00000176428.5	VPS37D	0.424227	0.0197088	0.671401	0.99972	Esophagus_Muscularis
AFR-like	ENSG00000151917.17	BEND6	0.424215	-0.000390553	0.671409	0.99972	Esophagus_Muscularis
AFR-like	ENSG00000273014.1	RP11-225B17.2	-0.424104	-0.0128721	0.67149	0.99972	Esophagus_Muscularis
AFR-like	ENSG00000221995.5	TIAF1	-0.424097	-0.0360121	0.671495	0.99972	Esophagus_Muscularis
AFR-like	ENSG00000112149.9	CD83	-0.424071	-0.0248108	0.671514	0.99972	Esophagus_Muscularis
AFR-like	ENSG00000047617.14	ANO2	0.424025	0.0155239	0.671547	0.99972	Esophagus_Muscularis
AFR-like	ENSG00000100373.9	UPK3A	0.423995	0.0444539	0.67157	0.99972	Esophagus_Muscularis
AFR-like	ENSG00000188511.12	C22orf34	-0.423916	-0.0101092	0.671627	0.99972	Esophagus_Muscularis
AFR-like	ENSG00000105258.8	POLR2I	-0.423775	-0.0576265	0.67173	0.99972	Esophagus_Muscularis
AFR-like	ENSG00000119888.10	EPCAM	-0.423717	-0.00360295	0.671772	0.99972	Esophagus_Muscularis
AFR-like	ENSG00000083444.16	PLOD1	-0.423457	-0.0119331	0.671962	0.99972	Esophagus_Muscularis
AFR-like	ENSG00000121417.13	ZNF211	0.423335	0.00963512	0.672051	0.99972	Esophagus_Muscularis
AFR-like	ENSG00000117691.9	NENF	-0.423319	-0.0866137	0.672063	0.99972	Esophagus_Muscularis
AFR-like	ENSG00000125520.13	SLC2A4RG	-0.423001	-0.0438614	0.672294	0.99972	Esophagus_Muscularis
AFR-like	ENSG00000227502.2	LINC01268	-0.422998	-0.0235949	0.672297	0.99972	Esophagus_Muscularis
AFR-like	ENSG00000165650.11	PDZD8	0.422939	0.0073863	0.67234	0.99972	Esophagus_Muscularis
AFR-like	ENSG00000271780.1	RP11-1017G21.5	-0.422791	-0.0013183	0.672448	0.99972	Esophagus_Muscularis
AFR-like	ENSG00000176406.22	RIMS2	-0.42279	-0.0402913	0.672449	0.99972	Esophagus_Muscularis
AFR-like	ENSG00000059573.8	ALDH18A1	0.422749	0.0300807	0.672479	0.99972	Esophagus_Muscularis
AFR-like	ENSG00000172869.14	DMXL1	0.422675	0.077213	0.672532	0.99972	Esophagus_Muscularis
AFR-like	ENSG00000157833.12	GAREM2	-0.422632	-0.0081653	0.672564	0.99972	Esophagus_Muscularis
AFR-like	ENSG00000123843.12	C4BPB	-0.422593	-0.0147126	0.672593	0.99972	Esophagus_Muscularis
AFR-like	ENSG00000039560.13	RAI14	0.422547	0.0516072	0.672625	0.99972	Esophagus_Muscularis
AFR-like	ENSG00000170915.8	PAQR8	0.422393	0.0323014	0.672738	0.99972	Esophagus_Muscularis
AFR-like	ENSG00000138767.12	CNOT6L	-0.422338	-0.00553314	0.672779	0.99972	Esophagus_Muscularis
AFR-like	ENSG00000277587.1	CTD-3116E22.8	-0.422058	-0.00744624	0.672983	0.99972	Esophagus_Muscularis
AFR-like	ENSG00000174891.12	RSRC1	0.422052	0.00870526	0.672987	0.99972	Esophagus_Muscularis
AFR-like	ENSG00000163814.7	CDCP1	-0.421511	-0.0116096	0.673382	0.99972	Esophagus_Muscularis
AFR-like	ENSG00000049759.17	NEDD4L	-0.421035	-0.0258682	0.67373	0.99972	Esophagus_Muscularis
AFR-like	ENSG00000097096.8	SYDE2	0.420897	0.039364	0.67383	0.99972	Esophagus_Muscularis
AFR-like	ENSG00000175664.9	TEX26	-0.420838	-0.0444957	0.673874	0.99972	Esophagus_Muscularis
AFR-like	ENSG00000113231.13	PDE8B	-0.420678	-0.0193668	0.67399	0.99972	Esophagus_Muscularis
AFR-like	ENSG00000100744.14	GSKIP	-0.420624	-0.0093187	0.67403	0.99972	Esophagus_Muscularis
AFR-like	ENSG00000102606.17	ARHGEF7	-0.420328	-0.0108396	0.674246	0.99972	Esophagus_Muscularis
AFR-like	ENSG00000196912.12	ANKRD36B	-0.420242	-0.00395714	0.674309	0.99972	Esophagus_Muscularis
AFR-like	ENSG00000165895.17	ARHGAP42	-0.420205	-0.0613383	0.674336	0.99972	Esophagus_Muscularis
AFR-like	ENSG00000146067.15	FAM193B	-0.419925	-0.0344513	0.67454	0.99972	Esophagus_Muscularis
AFR-like	ENSG00000157426.13	AASDH	-0.419799	-0.017451	0.674633	0.99972	Esophagus_Muscularis
AFR-like	ENSG00000128487.16	SPECC1	0.419655	0.0103788	0.674737	0.99972	Esophagus_Muscularis
AFR-like	ENSG00000196792.11	STRN3	0.419442	0.00772158	0.674893	0.99972	Esophagus_Muscularis
AFR-like	ENSG00000255874.2	LINC00346	0.419363	0.0131323	0.674951	0.99972	Esophagus_Muscularis
AFR-like	ENSG00000185924.6	RTN4RL1	0.419356	0.00835304	0.674956	0.99972	Esophagus_Muscularis
AFR-like	ENSG00000251432.6	RP11-420A23.1	-0.419093	-0.00432634	0.675148	0.99972	Esophagus_Muscularis
AFR-like	ENSG00000234147.1	RP3-460G2.2	-0.418977	-0.0171071	0.675233	0.99972	Esophagus_Muscularis
AFR-like	ENSG00000157110.15	RBPMS	0.418553	0.13279	0.675543	0.99972	Esophagus_Muscularis
AFR-like	ENSG00000101255.10	TRIB3	0.418521	0.00786239	0.675566	0.99972	Esophagus_Muscularis
AFR-like	ENSG00000254847.1	RP11-51B23.3	-0.418517	-0.00943691	0.675569	0.99972	Esophagus_Muscularis
AFR-like	ENSG00000118961.14	LDAH	0.418504	0.0052466	0.675579	0.99972	Esophagus_Muscularis
AFR-like	ENSG00000105520.10	PLPPR2	0.418371	0.0081611	0.675676	0.99972	Esophagus_Muscularis
AFR-like	ENSG00000124302.12	CHST8	-0.41827	-0.0254231	0.67575	0.99972	Esophagus_Muscularis
AFR-like	ENSG00000132702.12	HAPLN2	0.418097	0.0685095	0.675876	0.99972	Esophagus_Muscularis
AFR-like	ENSG00000130844.16	ZNF331	0.417596	0.016448	0.676243	0.99972	Esophagus_Muscularis
AFR-like	ENSG00000006015.17	C19orf60	0.41756	0.0745325	0.676269	0.99972	Esophagus_Muscularis
AFR-like	ENSG00000049239.12	H6PD	-0.417208	-0.0051188	0.676526	0.99972	Esophagus_Muscularis
AFR-like	ENSG00000162851.7	TFB2M	0.417197	0.0419897	0.676534	0.99972	Esophagus_Muscularis
AFR-like	ENSG00000204344.14	STK19	-0.417195	-0.0104211	0.676535	0.99972	Esophagus_Muscularis
AFR-like	ENSG00000047346.12	FAM214A	-0.416903	-0.0238175	0.67675	0.99972	Esophagus_Muscularis
AFR-like	ENSG00000116663.10	FBXO6	0.416689	0.0159357	0.676906	0.99972	Esophagus_Muscularis
AFR-like	ENSG00000218739.9	CEBPZOS	0.416617	0.00550241	0.676958	0.99972	Esophagus_Muscularis
AFR-like	ENSG00000172594.12	SMPDL3A	-0.416611	-0.0160573	0.676963	0.99972	Esophagus_Muscularis
AFR-like	ENSG00000113441.15	LNPEP	-0.416598	-0.00418632	0.676973	0.99972	Esophagus_Muscularis
AFR-like	ENSG00000230417.11	LINC00856	-0.416518	-0.0168265	0.677031	0.99972	Esophagus_Muscularis
AFR-like	ENSG00000172469.15	MANEA	0.416408	0.00547656	0.677111	0.99972	Esophagus_Muscularis
AFR-like	ENSG00000214226.8	C17orf67	-0.416343	-0.0110547	0.677159	0.99972	Esophagus_Muscularis
AFR-like	ENSG00000085982.13	USP40	-0.416306	-0.0135186	0.677186	0.99972	Esophagus_Muscularis
AFR-like	ENSG00000176715.15	ACSF3	0.416131	0.0132286	0.677314	0.99972	Esophagus_Muscularis
AFR-like	ENSG00000093167.17	LRRFIP2	-0.416027	-0.0102526	0.67739	0.99972	Esophagus_Muscularis
AFR-like	ENSG00000168904.14	LRRC28	0.415855	0.0157188	0.677516	0.99972	Esophagus_Muscularis
AFR-like	ENSG00000147654.14	EBAG9	-0.415512	-0.00725415	0.677767	0.99972	Esophagus_Muscularis
AFR-like	ENSG00000140263.13	SORD	-0.415061	-0.0815111	0.678097	0.99972	Esophagus_Muscularis
AFR-like	ENSG00000153832.11	FBXO36	-0.414872	-0.00663833	0.678235	0.99972	Esophagus_Muscularis
AFR-like	ENSG00000104894.11	CD37	-0.414567	-0.0186736	0.678459	0.99972	Esophagus_Muscularis
AFR-like	ENSG00000197599.12	CCDC154	0.414551	0.00893808	0.67847	0.99972	Esophagus_Muscularis
AFR-like	ENSG00000163754.17	GYG1	-0.414215	-0.0165318	0.678717	0.99972	Esophagus_Muscularis
AFR-like	ENSG00000136810.12	TXN	0.414026	-0.0346152	0.678855	0.99972	Esophagus_Muscularis
AFR-like	ENSG00000142252.10	GEMIN7	-0.413919	-0.00693519	0.678934	0.99972	Esophagus_Muscularis
AFR-like	ENSG00000246379.6	RP11-461O7.1	-0.413886	-0.00238262	0.678957	0.99972	Esophagus_Muscularis
AFR-like	ENSG00000242220.6	TCP10L	0.413867	0.0195986	0.678971	0.99972	Esophagus_Muscularis
AFR-like	ENSG00000160282.13	FTCD	0.413406	-0.00160359	0.679309	0.99972	Esophagus_Muscularis
AFR-like	ENSG00000174792.10	C4orf26	-0.412846	-0.0107365	0.679719	0.99972	Esophagus_Muscularis
AFR-like	ENSG00000140320.11	BAHD1	-0.412681	-0.0182815	0.67984	0.99972	Esophagus_Muscularis
AFR-like	ENSG00000136522.13	MRPL47	-0.412665	-0.0262788	0.679852	0.99972	Esophagus_Muscularis
AFR-like	ENSG00000225498.1	AC002064.5	0.412368	0.0102497	0.68007	0.99972	Esophagus_Muscularis
AFR-like	ENSG00000135052.16	GOLM1	-0.412228	-0.0124361	0.680172	0.99972	Esophagus_Muscularis
AFR-like	ENSG00000072952.18	MRVI1	0.41201	0.0250164	0.680332	0.99972	Esophagus_Muscularis
AFR-like	ENSG00000101181.17	MTG2	0.411991	0.00111493	0.680346	0.99972	Esophagus_Muscularis
AFR-like	ENSG00000178386.12	ZNF223	-0.411969	-0.00518486	0.680362	0.99972	Esophagus_Muscularis
AFR-like	ENSG00000189129.13	PLAC9	0.411942	0.0106924	0.680382	0.99972	Esophagus_Muscularis
AFR-like	ENSG00000248874.5	C5orf17	0.411776	0.00611888	0.680504	0.99972	Esophagus_Muscularis
AFR-like	ENSG00000133985.2	TTC9	-0.411724	-0.00601117	0.680542	0.99972	Esophagus_Muscularis
AFR-like	ENSG00000064309.14	CDON	-0.411686	-0.00087155	0.680569	0.99972	Esophagus_Muscularis
AFR-like	ENSG00000125144.13	MT1G	-0.411634	-0.0108159	0.680608	0.99972	Esophagus_Muscularis
AFR-like	ENSG00000137714.2	FDX1	0.411487	0.00285569	0.680716	0.99972	Esophagus_Muscularis
AFR-like	ENSG00000223685.5	LINC00571	0.411483	0.00990503	0.680719	0.99972	Esophagus_Muscularis
AFR-like	ENSG00000150316.11	CWC15	-0.411421	-0.00662199	0.680764	0.99972	Esophagus_Muscularis
AFR-like	ENSG00000133818.13	RRAS2	-0.411183	-0.02358	0.680939	0.99972	Esophagus_Muscularis
AFR-like	ENSG00000079819.18	EPB41L2	-0.410891	-0.0547886	0.681153	0.99972	Esophagus_Muscularis
AFR-like	ENSG00000071994.10	PDCD2	0.410591	0.0495049	0.681372	0.99972	Esophagus_Muscularis
AFR-like	ENSG00000123191.14	ATP7B	-0.41038	-0.00694156	0.681527	0.99972	Esophagus_Muscularis
AFR-like	ENSG00000185156.5	MFSD6L	-0.410281	-0.0150778	0.6816	0.99972	Esophagus_Muscularis
AFR-like	ENSG00000171502.14	COL24A1	0.410146	0.0184149	0.681699	0.99972	Esophagus_Muscularis
AFR-like	ENSG00000164082.14	GRM2	0.409594	0.0074222	0.682103	0.99972	Esophagus_Muscularis
AFR-like	ENSG00000099875.14	MKNK2	-0.409544	-0.0393743	0.68214	0.99972	Esophagus_Muscularis
AFR-like	ENSG00000006194.9	ZNF263	0.409189	0.0163494	0.682401	0.99972	Esophagus_Muscularis
AFR-like	ENSG00000204655.11	MOG	-0.40879	-0.00131865	0.682694	0.99972	Esophagus_Muscularis
AFR-like	ENSG00000214562.14	NUTM2D	0.408725	0.0205338	0.682742	0.99972	Esophagus_Muscularis
AFR-like	ENSG00000163354.14	DCST2	0.40868	0.0422235	0.682775	0.99972	Esophagus_Muscularis
AFR-like	ENSG00000261770.1	CTC-459F4.1	0.40857	0.00219857	0.682855	0.99972	Esophagus_Muscularis
AFR-like	ENSG00000177732.8	SOX12	0.408547	0.0376877	0.682872	0.99972	Esophagus_Muscularis
AFR-like	ENSG00000166275.15	BORCS7	-0.408208	-0.00174941	0.683121	0.99972	Esophagus_Muscularis
AFR-like	ENSG00000158711.13	ELK4	-0.408156	-0.026527	0.683159	0.99972	Esophagus_Muscularis
AFR-like	ENSG00000185163.9	DDX51	-0.407446	-0.00954349	0.68368	0.99972	Esophagus_Muscularis
AFR-like	ENSG00000153820.12	SPHKAP	-0.407096	-0.0110105	0.683938	0.99972	Esophagus_Muscularis
AFR-like	ENSG00000075711.20	DLG1	-0.406954	-0.05232	0.684041	0.99972	Esophagus_Muscularis
AFR-like	ENSG00000163394.5	CCKAR	-0.406631	-0.00463514	0.684279	0.99972	Esophagus_Muscularis
AFR-like	ENSG00000275874.1	PICSAR	-0.406255	-0.0172385	0.684555	0.99972	Esophagus_Muscularis
AFR-like	ENSG00000165609.12	NUDT5	-0.406236	-0.00623947	0.684569	0.99972	Esophagus_Muscularis
AFR-like	ENSG00000229291.1	RP4-580N22.2	0.406058	0.0110639	0.6847	0.99972	Esophagus_Muscularis
AFR-like	ENSG00000204644.9	ZFP57	-0.406053	-0.00231244	0.684704	0.99972	Esophagus_Muscularis
AFR-like	ENSG00000155592.15	ZKSCAN2	-0.405738	-0.0136752	0.684935	0.99972	Esophagus_Muscularis
AFR-like	ENSG00000157657.14	ZNF618	-0.405734	-0.0240215	0.684938	0.99972	Esophagus_Muscularis
AFR-like	ENSG00000137074.18	APTX	0.405566	0.0138039	0.685061	0.99972	Esophagus_Muscularis
AFR-like	ENSG00000108846.15	ABCC3	0.405539	0.0119885	0.685081	0.99972	Esophagus_Muscularis
AFR-like	ENSG00000079257.7	LXN	0.40552	0.0239277	0.685095	0.99972	Esophagus_Muscularis
AFR-like	ENSG00000135677.10	GNS	-0.40538	-0.0045406	0.685198	0.99972	Esophagus_Muscularis
AFR-like	ENSG00000132964.11	CDK8	0.405331	0.0468208	0.685234	0.99972	Esophagus_Muscularis
AFR-like	ENSG00000189077.10	TMEM120A	-0.405286	-0.0263075	0.685268	0.99972	Esophagus_Muscularis
AFR-like	ENSG00000160408.14	ST6GALNAC6	0.405248	0.0583861	0.685296	0.99972	Esophagus_Muscularis
AFR-like	ENSG00000251209.7	LINC00923	0.40489	0.0172989	0.685558	0.99972	Esophagus_Muscularis
AFR-like	ENSG00000176476.8	SGF29	0.404549	0.0194469	0.685809	0.99972	Esophagus_Muscularis
AFR-like	ENSG00000126217.20	MCF2L	0.404538	0.0112273	0.685817	0.99972	Esophagus_Muscularis
AFR-like	ENSG00000255408.3	PCDHA3	-0.404516	-0.00575583	0.685833	0.99972	Esophagus_Muscularis
AFR-like	ENSG00000196151.10	WDSUB1	0.404132	0.00883858	0.686116	0.99972	Esophagus_Muscularis
AFR-like	ENSG00000197043.13	ANXA6	0.404079	0.0126725	0.686154	0.99972	Esophagus_Muscularis
AFR-like	ENSG00000078269.14	SYNJ2	0.403977	0.00247397	0.68623	0.99972	Esophagus_Muscularis
AFR-like	ENSG00000237310.1	GS1-124K5.4	-0.40395	-0.00750971	0.68625	0.99972	Esophagus_Muscularis
AFR-like	ENSG00000110057.7	UNC93B1	-0.403872	-0.0564283	0.686307	0.99972	Esophagus_Muscularis
AFR-like	ENSG00000135914.5	HTR2B	-0.4036	-0.0031956	0.686507	0.99972	Esophagus_Muscularis
AFR-like	ENSG00000116774.11	OLFML3	0.403541	0.011355	0.68655	0.99972	Esophagus_Muscularis
AFR-like	ENSG00000177542.10	SLC25A22	0.403279	0.00935203	0.686743	0.99972	Esophagus_Muscularis
AFR-like	ENSG00000091640.7	SPAG7	-0.403275	-0.0128028	0.686746	0.99972	Esophagus_Muscularis
AFR-like	ENSG00000184060.10	ADAP2	-0.403098	-0.0353061	0.686876	0.99972	Esophagus_Muscularis
AFR-like	ENSG00000142937.11	RPS8	0.402972	0.0256081	0.686969	0.99972	Esophagus_Muscularis
AFR-like	ENSG00000164080.13	RAD54L2	0.402887	0.00649415	0.687032	0.99972	Esophagus_Muscularis
AFR-like	ENSG00000006453.13	BAIAP2L1	-0.402662	-0.0118711	0.687197	0.99972	Esophagus_Muscularis
AFR-like	ENSG00000106392.10	C1GALT1	0.402615	0.00558778	0.687232	0.99972	Esophagus_Muscularis
AFR-like	ENSG00000232388.4	LINC00493	0.40249	-0.0022375	0.687324	0.99972	Esophagus_Muscularis
AFR-like	ENSG00000081052.11	COL4A4	-0.402396	-0.0164788	0.687393	0.99972	Esophagus_Muscularis
AFR-like	ENSG00000163273.3	NPPC	0.402392	0.00730511	0.687395	0.99972	Esophagus_Muscularis
AFR-like	ENSG00000143669.13	LYST	-0.402375	-0.0205438	0.687408	0.99972	Esophagus_Muscularis
AFR-like	ENSG00000163131.10	CTSS	-0.402362	-0.00485231	0.687418	0.99972	Esophagus_Muscularis
AFR-like	ENSG00000157796.17	WDR19	0.402204	0.0321256	0.687534	0.99972	Esophagus_Muscularis
AFR-like	ENSG00000168631.12	DPCR1	0.402053	0.0102601	0.687645	0.99972	Esophagus_Muscularis
AFR-like	ENSG00000170419.10	VSTM2A	-0.401995	-0.0121609	0.687687	0.99972	Esophagus_Muscularis
AFR-like	ENSG00000183617.4	MRPL54	0.401964	0.00505288	0.687711	0.99972	Esophagus_Muscularis
AFR-like	ENSG00000205309.13	NT5M	0.401834	0.0154164	0.687806	0.99972	Esophagus_Muscularis
AFR-like	ENSG00000250971.1	RP11-696F12.1	0.401762	0.00415301	0.687859	0.99972	Esophagus_Muscularis
AFR-like	ENSG00000111325.16	OGFOD2	0.401757	0.0276827	0.687863	0.99972	Esophagus_Muscularis
AFR-like	ENSG00000124780.13	KCNK17	0.401738	0.00701114	0.687877	0.99972	Esophagus_Muscularis
AFR-like	ENSG00000152219.4	ARL14EP	-0.40171	-0.00850469	0.687897	0.99972	Esophagus_Muscularis
AFR-like	ENSG00000131503.20	ANKHD1	-0.401686	-0.0223245	0.687915	0.99972	Esophagus_Muscularis
AFR-like	ENSG00000132823.10	OSER1	-0.40168	-0.0102197	0.68792	0.99972	Esophagus_Muscularis
AFR-like	ENSG00000114790.12	ARHGEF26	0.401598	0.0102999	0.68798	0.99972	Esophagus_Muscularis
AFR-like	ENSG00000106069.21	CHN2	-0.401218	-0.0111246	0.68826	0.99972	Esophagus_Muscularis
AFR-like	ENSG00000267368.1	UPK3BL	-0.401157	-0.00164033	0.688305	0.99972	Esophagus_Muscularis
AFR-like	ENSG00000124151.18	NCOA3	0.400988	0.0112945	0.688429	0.99972	Esophagus_Muscularis
AFR-like	ENSG00000174004.5	NRROS	0.400988	0.00833725	0.688429	0.99972	Esophagus_Muscularis
AFR-like	ENSG00000106809.10	OGN	-0.400985	-0.0468536	0.688431	0.99972	Esophagus_Muscularis
AFR-like	ENSG00000155666.11	KDM8	0.400893	0.0169748	0.688499	0.99972	Esophagus_Muscularis
AFR-like	ENSG00000189190.9	ZNF600	-0.40086	-0.00150941	0.688523	0.99972	Esophagus_Muscularis
AFR-like	ENSG00000274248.1	AJ011932.1	0.400683	0.00539124	0.688653	0.99972	Esophagus_Muscularis
AFR-like	ENSG00000272674.3	PCDHB16	-0.400609	-0.0058158	0.688708	0.99972	Esophagus_Muscularis
AFR-like	ENSG00000023191.16	RNH1	0.400598	0.0272987	0.688716	0.99972	Esophagus_Muscularis
AFR-like	ENSG00000132824.13	SERINC3	0.400443	0.871014	0.688831	0.99972	Esophagus_Muscularis
AFR-like	ENSG00000182512.4	GLRX5	0.400275	0.0196433	0.688954	0.99972	Esophagus_Muscularis
AFR-like	ENSG00000198707.14	CEP290	0.399923	0.00714632	0.689213	0.99972	Esophagus_Muscularis
AFR-like	ENSG00000108379.9	WNT3	-0.39984	-0.0081967	0.689274	0.99972	Esophagus_Muscularis
AFR-like	ENSG00000174227.15	PIGG	0.399656	0.0156916	0.68941	0.99972	Esophagus_Muscularis
AFR-like	ENSG00000268751.1	SCGB1B2P	-0.399604	-0.0257522	0.689449	0.99972	Esophagus_Muscularis
AFR-like	ENSG00000076344.15	RGS11	-0.399419	-0.00435068	0.689585	0.99972	Esophagus_Muscularis
AFR-like	ENSG00000116455.13	WDR77	0.39936	0.018114	0.689628	0.99972	Esophagus_Muscularis
AFR-like	ENSG00000111850.10	SMIM8	0.3993	0.00498325	0.689672	0.99972	Esophagus_Muscularis
AFR-like	ENSG00000079112.9	CDH17	-0.399278	-0.0130944	0.689688	0.99972	Esophagus_Muscularis
AFR-like	ENSG00000111834.12	RSPH4A	-0.398984	-0.00964168	0.689905	0.99972	Esophagus_Muscularis
AFR-like	ENSG00000155275.18	TRMT44	0.398944	0.00935269	0.689935	0.99972	Esophagus_Muscularis
AFR-like	ENSG00000086189.9	DIMT1	-0.39847	-0.0106311	0.690284	0.99972	Esophagus_Muscularis
AFR-like	ENSG00000278765.1	RP5-890E16.5	-0.398449	-0.00644766	0.690299	0.99972	Esophagus_Muscularis
AFR-like	ENSG00000108839.11	ALOX12	0.398354	0.0102209	0.690369	0.99972	Esophagus_Muscularis
AFR-like	ENSG00000075884.13	ARHGAP15	0.398279	0.0142371	0.690425	0.99972	Esophagus_Muscularis
AFR-like	ENSG00000164039.14	BDH2	0.39816	0.00506452	0.690513	0.99972	Esophagus_Muscularis
AFR-like	ENSG00000226266.6	AC009961.3	0.397895	0.0149872	0.690708	0.99972	Esophagus_Muscularis
AFR-like	ENSG00000164078.12	MST1R	0.397877	0.0269431	0.690721	0.99972	Esophagus_Muscularis
AFR-like	ENSG00000198478.7	SH3BGRL2	-0.397797	-0.0361041	0.69078	0.99972	Esophagus_Muscularis
AFR-like	ENSG00000233056.2	ERVH48-1	-0.397527	-0.0133686	0.690979	0.99972	Esophagus_Muscularis
AFR-like	ENSG00000182903.15	ZNF721	0.397443	0.0131324	0.691041	0.99972	Esophagus_Muscularis
AFR-like	ENSG00000043591.5	ADRB1	-0.397332	-0.0255195	0.691122	0.99972	Esophagus_Muscularis
AFR-like	ENSG00000155254.12	MARVELD1	0.397277	0.0276873	0.691164	0.99972	Esophagus_Muscularis
AFR-like	ENSG00000135211.5	TMEM60	-0.396995	-0.0125075	0.691371	0.99972	Esophagus_Muscularis
AFR-like	ENSG00000078043.15	PIAS2	0.39673	0.0146701	0.691566	0.99972	Esophagus_Muscularis
AFR-like	ENSG00000196407.11	THEM5	0.396705	0.00359507	0.691585	0.99972	Esophagus_Muscularis
AFR-like	ENSG00000134014.16	ELP3	0.396631	0.00702686	0.691639	0.99972	Esophagus_Muscularis
AFR-like	ENSG00000228126.1	FALEC	0.396416	0.0110965	0.691798	0.99972	Esophagus_Muscularis
AFR-like	ENSG00000136717.14	BIN1	0.396152	0.00580236	0.691993	0.99972	Esophagus_Muscularis
AFR-like	ENSG00000081026.18	MAGI3	0.396131	0.0432693	0.692008	0.99972	Esophagus_Muscularis
AFR-like	ENSG00000164010.13	ERMAP	-0.396121	-0.00936402	0.692016	0.99972	Esophagus_Muscularis
AFR-like	ENSG00000168395.15	ING5	-0.395905	-0.00668143	0.692175	0.99972	Esophagus_Muscularis
AFR-like	ENSG00000167840.13	ZNF232	0.395773	0.00736559	0.692273	0.99972	Esophagus_Muscularis
AFR-like	ENSG00000138029.13	HADHB	0.395767	0.0259123	0.692277	0.99972	Esophagus_Muscularis
AFR-like	ENSG00000141505.11	ASGR1	0.395758	0.0349986	0.692284	0.99972	Esophagus_Muscularis
AFR-like	ENSG00000007312.12	CD79B	0.395651	0.0102261	0.692362	0.99972	Esophagus_Muscularis
AFR-like	ENSG00000167747.13	C19orf48	0.395624	0.0362498	0.692382	0.99972	Esophagus_Muscularis
AFR-like	ENSG00000283051.1	LINC01668	-0.39541	-0.0074634	0.69254	0.99972	Esophagus_Muscularis
AFR-like	ENSG00000213988.10	ZNF90	0.394882	0.0194814	0.69293	0.99972	Esophagus_Muscularis
AFR-like	ENSG00000152492.13	CCDC50	-0.39469	-0.0145643	0.693072	0.99972	Esophagus_Muscularis
AFR-like	ENSG00000135828.11	RNASEL	0.394541	0.0231318	0.693182	0.99972	Esophagus_Muscularis
AFR-like	ENSG00000082684.14	SEMA5B	0.394485	0.045201	0.693223	0.99972	Esophagus_Muscularis
AFR-like	ENSG00000155636.14	RBM45	0.394453	0.0530657	0.693247	0.99972	Esophagus_Muscularis
AFR-like	ENSG00000184584.12	TMEM173	-0.394281	-0.012042	0.693373	0.99972	Esophagus_Muscularis
AFR-like	ENSG00000091513.14	TF	0.394273	0.0250228	0.693379	0.99972	Esophagus_Muscularis
AFR-like	ENSG00000133858.15	ZFC3H1	0.394176	0.107014	0.693451	0.99972	Esophagus_Muscularis
AFR-like	ENSG00000184743.12	ATL3	0.394102	0.0273104	0.693506	0.99972	Esophagus_Muscularis
AFR-like	ENSG00000115020.16	PIKFYVE	-0.39406	-0.0263499	0.693537	0.99972	Esophagus_Muscularis
AFR-like	ENSG00000273198.1	GS1-304P7.3	-0.394016	-0.0191119	0.693569	0.99972	Esophagus_Muscularis
AFR-like	ENSG00000116106.11	EPHA4	0.393645	0.018731	0.693843	0.99972	Esophagus_Muscularis
AFR-like	ENSG00000187109.13	NAP1L1	0.393321	0.0403644	0.694082	0.99972	Esophagus_Muscularis
AFR-like	ENSG00000114904.12	NEK4	0.392992	0.0259276	0.694326	0.99972	Esophagus_Muscularis
AFR-like	ENSG00000110721.11	CHKA	-0.392728	-0.0368657	0.694521	0.99972	Esophagus_Muscularis
AFR-like	ENSG00000162714.12	ZNF496	0.392724	0.00828582	0.694523	0.99972	Esophagus_Muscularis
AFR-like	ENSG00000248408.1	RP11-452C8.1	-0.392186	-0.0121933	0.694921	0.99972	Esophagus_Muscularis
AFR-like	ENSG00000198189.10	HSD17B11	-0.391837	-0.0163203	0.695178	0.99972	Esophagus_Muscularis
AFR-like	ENSG00000112659.13	CUL9	-0.391744	-0.0190074	0.695248	0.99972	Esophagus_Muscularis
AFR-like	ENSG00000160685.13	ZBTB7B	-0.391578	-0.018685	0.69537	0.99972	Esophagus_Muscularis
AFR-like	ENSG00000111275.12	ALDH2	-0.39114	-0.0121104	0.695693	0.99972	Esophagus_Muscularis
AFR-like	ENSG00000106477.18	CEP41	0.391094	-0.000554694	0.695728	0.99972	Esophagus_Muscularis
AFR-like	ENSG00000136999.4	NOV	-0.39106	-0.0067822	0.695753	0.99972	Esophagus_Muscularis
AFR-like	ENSG00000101197.12	BIRC7	0.391029	0.00265408	0.695775	0.99972	Esophagus_Muscularis
AFR-like	ENSG00000143486.15	EIF2D	0.390823	0.00874208	0.695928	0.99972	Esophagus_Muscularis
AFR-like	ENSG00000138347.15	MYPN	0.390323	-0.0104356	0.696298	0.99972	Esophagus_Muscularis
AFR-like	ENSG00000170545.16	SMAGP	0.390241	0.0119491	0.696358	0.99972	Esophagus_Muscularis
AFR-like	ENSG00000213077.5	FAM106A	-0.390048	-0.00195069	0.696501	0.99972	Esophagus_Muscularis
AFR-like	ENSG00000272922.1	RP11-329B9.5	-0.389729	-0.00661495	0.696737	0.99972	Esophagus_Muscularis
AFR-like	ENSG00000233878.1	AC073133.1	0.389688	0.00616259	0.696767	0.99972	Esophagus_Muscularis
AFR-like	ENSG00000188732.10	FAM221A	-0.389538	-0.00772352	0.696878	0.99972	Esophagus_Muscularis
AFR-like	ENSG00000259134.5	LINC00924	-0.389483	-0.00200239	0.696919	0.99972	Esophagus_Muscularis
AFR-like	ENSG00000263731.1	RP11-498C9.15	0.38911	0.00692304	0.697195	0.99972	Esophagus_Muscularis
AFR-like	ENSG00000130669.17	PAK4	-0.388825	-0.0140428	0.697406	0.99972	Esophagus_Muscularis
AFR-like	ENSG00000126218.11	F10	-0.388725	-0.00327728	0.69748	0.99972	Esophagus_Muscularis
AFR-like	ENSG00000184524.5	CEND1	0.387734	0.0128878	0.698213	0.99972	Esophagus_Muscularis
AFR-like	ENSG00000063322.13	MED29	0.387428	0.053573	0.698439	0.99972	Esophagus_Muscularis
AFR-like	ENSG00000176155.18	CCDC57	-0.387409	-0.0151101	0.698454	0.99972	Esophagus_Muscularis
AFR-like	ENSG00000197506.7	SLC28A3	-0.387143	-0.00585984	0.69865	0.99972	Esophagus_Muscularis
AFR-like	ENSG00000102554.13	KLF5	0.38714	0.0459984	0.698652	0.99972	Esophagus_Muscularis
AFR-like	ENSG00000132199.18	ENOSF1	0.386864	0.00734385	0.698857	0.99972	Esophagus_Muscularis
AFR-like	ENSG00000144036.15	EXOC6B	0.386664	0.00968798	0.699005	0.99972	Esophagus_Muscularis
AFR-like	ENSG00000198756.10	COLGALT2	0.386643	0.0133671	0.69902	0.99972	Esophagus_Muscularis
AFR-like	ENSG00000188050.2	RNF133	-0.386552	-0.0147579	0.699088	0.99972	Esophagus_Muscularis
AFR-like	ENSG00000215271.7	HOMEZ	-0.38644	-0.0375305	0.699171	0.99972	Esophagus_Muscularis
AFR-like	ENSG00000272783.1	RP13-1016M1.2	0.386258	0.00604665	0.699305	0.99972	Esophagus_Muscularis
AFR-like	ENSG00000197563.10	PIGN	0.386247	0.00340756	0.699314	0.99972	Esophagus_Muscularis
AFR-like	ENSG00000179698.13	WDR97	-0.385963	-0.000860406	0.699524	0.99972	Esophagus_Muscularis
AFR-like	ENSG00000104231.10	ZFAND1	0.385714	0.0110055	0.699709	0.99972	Esophagus_Muscularis
AFR-like	ENSG00000111671.9	SPSB2	-0.385523	-0.00398849	0.69985	0.99972	Esophagus_Muscularis
AFR-like	ENSG00000130038.9	CRACR2A	0.385475	0.0169618	0.699886	0.99972	Esophagus_Muscularis
AFR-like	ENSG00000196584.2	XRCC2	0.385399	0.0111803	0.699942	0.99972	Esophagus_Muscularis
AFR-like	ENSG00000103043.14	VAC14	-0.385391	-0.0662054	0.699948	0.99972	Esophagus_Muscularis
AFR-like	ENSG00000241186.9	TDGF1	-0.385059	-0.00439779	0.700194	0.99972	Esophagus_Muscularis
AFR-like	ENSG00000215241.3	RP11-266K4.9	0.384751	0.0828668	0.700422	0.99972	Esophagus_Muscularis
AFR-like	ENSG00000111676.14	ATN1	-0.384601	-0.00180542	0.700533	0.99972	Esophagus_Muscularis
AFR-like	ENSG00000196126.11	HLA-DRB1	-0.384444	-0.00237213	0.700649	0.99972	Esophagus_Muscularis
AFR-like	ENSG00000271383.6	NBPF19	0.383976	0.017472	0.700996	0.99972	Esophagus_Muscularis
AFR-like	ENSG00000072163.19	LIMS2	-0.383928	-0.0350412	0.701032	0.99972	Esophagus_Muscularis
AFR-like	ENSG00000111817.16	DSE	0.383843	0.0263225	0.701095	0.99972	Esophagus_Muscularis
AFR-like	ENSG00000204682.5	CASC10	0.382861	0.0496761	0.701823	0.99972	Esophagus_Muscularis
AFR-like	ENSG00000069998.12	HDHD5	0.382779	0.0133375	0.701884	0.99972	Esophagus_Muscularis
AFR-like	ENSG00000130312.6	MRPL34	0.382749	0.00581732	0.701906	0.99972	Esophagus_Muscularis
AFR-like	ENSG00000169507.9	SLC38A11	-0.382739	-0.0101507	0.701913	0.99972	Esophagus_Muscularis
AFR-like	ENSG00000269873.1	CTD-2587H19.3	0.38267	0.0446391	0.701965	0.99972	Esophagus_Muscularis
AFR-like	ENSG00000157617.16	C2CD2	-0.382071	-0.0528381	0.702409	0.99972	Esophagus_Muscularis
AFR-like	ENSG00000159079.18	C21orf59	-0.38191	-0.0106962	0.702528	0.99972	Esophagus_Muscularis
AFR-like	ENSG00000120899.17	PTK2B	-0.381852	-0.0152455	0.702571	0.99972	Esophagus_Muscularis
AFR-like	ENSG00000183248.11	PRR36	-0.381475	-0.0149515	0.702851	0.99972	Esophagus_Muscularis
AFR-like	ENSG00000077235.17	GTF3C1	0.381272	0.0419259	0.703001	0.99972	Esophagus_Muscularis
AFR-like	ENSG00000147459.17	DOCK5	0.381219	0.0880096	0.703041	0.99972	Esophagus_Muscularis
AFR-like	ENSG00000196381.10	ZNF781	0.381188	0.00841362	0.703064	0.99972	Esophagus_Muscularis
AFR-like	ENSG00000164465.18	DCBLD1	0.381182	0.0164132	0.703068	0.99972	Esophagus_Muscularis
AFR-like	ENSG00000156414.18	TDRD9	-0.381176	-0.00794768	0.703072	0.99972	Esophagus_Muscularis
AFR-like	ENSG00000147408.14	CSGALNACT1	-0.380939	-0.00701468	0.703249	0.99972	Esophagus_Muscularis
AFR-like	ENSG00000186298.11	PPP1CC	0.380706	0.00131353	0.703421	0.99972	Esophagus_Muscularis
AFR-like	ENSG00000158079.14	PTPDC1	-0.380603	-0.0231212	0.703498	0.99972	Esophagus_Muscularis
AFR-like	ENSG00000188191.14	PRKAR1B	-0.380114	-0.00792802	0.703861	0.99972	Esophagus_Muscularis
AFR-like	ENSG00000072135.12	PTPN18	0.379813	0.0358002	0.704084	0.99972	Esophagus_Muscularis
AFR-like	ENSG00000060982.14	BCAT1	-0.379762	-0.0122218	0.704122	0.99972	Esophagus_Muscularis
AFR-like	ENSG00000164307.12	ERAP1	-0.379601	-0.0031002	0.704242	0.99972	Esophagus_Muscularis
AFR-like	ENSG00000011485.14	PPP5C	0.37954	0.0157208	0.704287	0.99972	Esophagus_Muscularis
AFR-like	ENSG00000148337.20	CIZ1	-0.379279	-0.00208946	0.70448	0.99972	Esophagus_Muscularis
AFR-like	ENSG00000105171.9	POP4	0.379272	0.0217505	0.704486	0.99972	Esophagus_Muscularis
AFR-like	ENSG00000173421.16	CCDC36	0.379254	0.00470638	0.704499	0.99972	Esophagus_Muscularis
AFR-like	ENSG00000100554.11	ATP6V1D	-0.379033	-0.00960055	0.704664	0.99972	Esophagus_Muscularis
AFR-like	ENSG00000164818.15	DNAAF5	-0.378944	-0.00795786	0.70473	0.99972	Esophagus_Muscularis
AFR-like	ENSG00000270761.1	RP11-385F7.1	0.378804	0.00372701	0.704833	0.99972	Esophagus_Muscularis
AFR-like	ENSG00000114812.12	VIPR1	-0.378728	-0.030824	0.70489	0.99972	Esophagus_Muscularis
AFR-like	ENSG00000272047.1	GTF2H5	-0.378319	-0.00565438	0.705193	0.99972	Esophagus_Muscularis
AFR-like	ENSG00000233237.6	LINC00472	0.378251	0.0226719	0.705244	0.99972	Esophagus_Muscularis
AFR-like	ENSG00000258602.1	LINC01629	-0.378138	-0.00418525	0.705328	0.99972	Esophagus_Muscularis
AFR-like	ENSG00000259905.5	PWRN1	-0.378054	-0.002712	0.705391	0.99972	Esophagus_Muscularis
AFR-like	ENSG00000133731.9	IMPA1	-0.378008	-0.0209837	0.705425	0.99972	Esophagus_Muscularis
AFR-like	ENSG00000085415.15	SEH1L	0.377956	0.047956	0.705464	0.99972	Esophagus_Muscularis
AFR-like	ENSG00000230131.5	RP11-282I1.1	-0.377893	-0.0204592	0.70551	0.99972	Esophagus_Muscularis
AFR-like	ENSG00000274265.4	CH17-189H20.1	0.377696	0.010103	0.705656	0.99972	Esophagus_Muscularis
AFR-like	ENSG00000175264.7	CHST1	0.377585	0.00941894	0.705739	0.99972	Esophagus_Muscularis
AFR-like	ENSG00000104517.12	UBR5	0.377564	-0.040657	0.705754	0.99972	Esophagus_Muscularis
AFR-like	ENSG00000184988.8	TMEM106A	0.377534	0.0216762	0.705777	0.99972	Esophagus_Muscularis
AFR-like	ENSG00000184185.9	KCNJ12	0.377417	0.0253528	0.705864	0.99972	Esophagus_Muscularis
AFR-like	ENSG00000059588.9	TARBP1	-0.377267	-0.032118	0.705975	0.99972	Esophagus_Muscularis
AFR-like	ENSG00000185988.11	PLK5	0.37713	0.0149579	0.706077	0.99972	Esophagus_Muscularis
AFR-like	ENSG00000124466.8	LYPD3	-0.377122	-0.0190411	0.706083	0.99972	Esophagus_Muscularis
AFR-like	ENSG00000100784.10	RPS6KA5	-0.37709	-0.0276799	0.706107	0.99972	Esophagus_Muscularis
AFR-like	ENSG00000131378.13	RFTN1	-0.37696	-0.000945292	0.706203	0.99972	Esophagus_Muscularis
AFR-like	ENSG00000128482.15	RNF112	-0.376698	-0.0157831	0.706398	0.99972	Esophagus_Muscularis
AFR-like	ENSG00000015133.18	CCDC88C	0.376339	0.0123161	0.706665	0.99972	Esophagus_Muscularis
AFR-like	ENSG00000165684.4	SNAPC4	-0.376324	-0.00434464	0.706676	0.99972	Esophagus_Muscularis
AFR-like	ENSG00000143514.16	TP53BP2	-0.37627	-0.00672623	0.706716	0.99972	Esophagus_Muscularis
AFR-like	ENSG00000012171.19	SEMA3B	-0.376137	-0.0818895	0.706815	0.99972	Esophagus_Muscularis
AFR-like	ENSG00000136319.11	TTC5	0.376116	0.0253109	0.706831	0.99972	Esophagus_Muscularis
AFR-like	ENSG00000134490.13	TMEM241	-0.376042	-0.0223521	0.706886	0.99972	Esophagus_Muscularis
AFR-like	ENSG00000165899.10	OTOGL	-0.375719	-0.00701958	0.707126	0.99972	Esophagus_Muscularis
AFR-like	ENSG00000122687.17	MRM2	-0.37571	-0.0126874	0.707132	0.99972	Esophagus_Muscularis
AFR-like	ENSG00000140623.13	2025-09-12	0.375647	0.00565837	0.707179	0.99972	Esophagus_Muscularis
AFR-like	ENSG00000104804.7	TULP2	-0.375581	-0.00774196	0.707228	0.99972	Esophagus_Muscularis
AFR-like	ENSG00000217455.8	AC091801.1	-0.375361	-0.00350626	0.707392	0.99972	Esophagus_Muscularis
AFR-like	ENSG00000114988.11	LMAN2L	-0.374805	-0.013568	0.707806	0.99972	Esophagus_Muscularis
AFR-like	ENSG00000204351.11	SKIV2L	0.374706	0.0021288	0.707879	0.99972	Esophagus_Muscularis
AFR-like	ENSG00000251600.5	RP11-673E1.1	-0.374666	-0.00342694	0.707909	0.99972	Esophagus_Muscularis
AFR-like	ENSG00000187049.9	TMEM216	0.374548	0.0122813	0.707997	0.99972	Esophagus_Muscularis
AFR-like	ENSG00000182150.15	ERCC6L2	-0.374481	-0.015731	0.708047	0.99972	Esophagus_Muscularis
AFR-like	ENSG00000151067.21	CACNA1C	0.374354	0.0293548	0.708141	0.99972	Esophagus_Muscularis
AFR-like	ENSG00000145569.5	FAM105A	0.374197	0.04246	0.708258	0.99972	Esophagus_Muscularis
AFR-like	ENSG00000236104.2	ZBTB22	-0.374184	-0.0167301	0.708267	0.99972	Esophagus_Muscularis
AFR-like	ENSG00000148655.14	C10orf11	-0.374165	-0.00338111	0.708282	0.99972	Esophagus_Muscularis
AFR-like	ENSG00000129347.19	KRI1	-0.37394	-0.0062263	0.708449	0.99972	Esophagus_Muscularis
AFR-like	ENSG00000205937.11	RNPS1	0.373064	0.0504828	0.709101	0.99972	Esophagus_Muscularis
AFR-like	ENSG00000117697.14	NSL1	0.372982	0.0186453	0.709162	0.99972	Esophagus_Muscularis
AFR-like	ENSG00000196616.13	ADH1B	-0.372825	-0.0303639	0.709279	0.99972	Esophagus_Muscularis
AFR-like	ENSG00000166974.12	MAPRE2	-0.372633	-0.0097537	0.709421	0.99972	Esophagus_Muscularis
AFR-like	ENSG00000026025.15	VIM	-0.372185	-0.0382831	0.709755	0.99972	Esophagus_Muscularis
AFR-like	ENSG00000240654.6	C1QTNF9	0.372104	0.00737032	0.709816	0.99972	Esophagus_Muscularis
AFR-like	ENSG00000250934.1	RP11-71E19.1	-0.372049	-0.0101841	0.709856	0.99972	Esophagus_Muscularis
AFR-like	ENSG00000117643.14	MAN1C1	-0.371837	-0.0163019	0.710014	0.99972	Esophagus_Muscularis
AFR-like	ENSG00000253764.1	RP11-439C15.4	0.371818	0.00891209	0.710029	0.99972	Esophagus_Muscularis
AFR-like	ENSG00000163945.15	UVSSA	0.371787	0.00354723	0.710051	0.99972	Esophagus_Muscularis
AFR-like	ENSG00000090316.15	MAEA	-0.371678	-0.00400215	0.710133	0.99972	Esophagus_Muscularis
AFR-like	ENSG00000163832.15	ELP6	-0.371592	-0.0331268	0.710197	0.99972	Esophagus_Muscularis
AFR-like	ENSG00000271967.1	RP11-134K13.4	-0.37159	-0.00804745	0.710198	0.99972	Esophagus_Muscularis
AFR-like	ENSG00000280798.1	LINC00294	0.371293	0.00750815	0.710419	0.99972	Esophagus_Muscularis
AFR-like	ENSG00000206432.4	TMEM200C	-0.371043	-0.00750929	0.710606	0.99972	Esophagus_Muscularis
AFR-like	ENSG00000183117.18	CSMD1	-0.370977	-0.00460415	0.710655	0.99972	Esophagus_Muscularis
AFR-like	ENSG00000134291.11	TMEM106C	0.370804	8.2857e-05	0.710784	0.99972	Esophagus_Muscularis
AFR-like	ENSG00000169220.17	RGS14	-0.370787	-0.0075278	0.710796	0.99972	Esophagus_Muscularis
AFR-like	ENSG00000120868.13	APAF1	-0.370758	-0.0081455	0.710817	0.99972	Esophagus_Muscularis
AFR-like	ENSG00000140368.12	PSTPIP1	0.370539	0.00508568	0.710981	0.99972	Esophagus_Muscularis
AFR-like	ENSG00000130770.17	ATPIF1	-0.370422	-0.00577609	0.711068	0.99972	Esophagus_Muscularis
AFR-like	ENSG00000177989.13	ODF3B	0.370118	0.0216143	0.711294	0.99972	Esophagus_Muscularis
AFR-like	ENSG00000254333.1	NDST1-AS1	-0.370068	-0.00612069	0.711332	0.99972	Esophagus_Muscularis
AFR-like	ENSG00000105357.15	MYH14	0.369779	0.0208442	0.711547	0.99972	Esophagus_Muscularis
AFR-like	ENSG00000179163.11	FUCA1	-0.369775	-0.00436858	0.71155	0.99972	Esophagus_Muscularis
AFR-like	ENSG00000133048.12	CHI3L1	-0.369732	-0.0135185	0.711582	0.99972	Esophagus_Muscularis
AFR-like	ENSG00000175643.8	RMI2	-0.369065	-0.00277416	0.712079	0.99972	Esophagus_Muscularis
AFR-like	ENSG00000108511.9	HOXB6	-0.368985	-0.0156428	0.712139	0.99972	Esophagus_Muscularis
AFR-like	ENSG00000151229.12	SLC2A13	-0.368704	-0.0381539	0.712348	0.99972	Esophagus_Muscularis
AFR-like	ENSG00000109184.14	DCUN1D4	0.368565	-0.0154631	0.712452	0.99972	Esophagus_Muscularis
AFR-like	ENSG00000177082.12	WDR73	-0.36818	-0.00824671	0.712739	0.99972	Esophagus_Muscularis
AFR-like	ENSG00000176788.8	BASP1	-0.36804	-0.0138247	0.712844	0.99972	Esophagus_Muscularis
AFR-like	ENSG00000177192.13	PUS1	0.368029	0.0160465	0.712852	0.99972	Esophagus_Muscularis
AFR-like	ENSG00000164296.6	TIGD6	-0.367945	-0.0189137	0.712914	0.99972	Esophagus_Muscularis
AFR-like	ENSG00000159228.12	CBR1	0.367872	0.00486592	0.712969	0.99972	Esophagus_Muscularis
AFR-like	ENSG00000213347.10	MXD3	-0.367803	-0.00759442	0.71302	0.99972	Esophagus_Muscularis
AFR-like	ENSG00000023516.8	AKAP11	0.367749	0.00759997	0.71306	0.99972	Esophagus_Muscularis
AFR-like	ENSG00000089220.4	PEBP1	0.367389	0.0196978	0.713329	0.99972	Esophagus_Muscularis
AFR-like	ENSG00000141002.19	TCF25	0.367271	0.0263295	0.713417	0.99972	Esophagus_Muscularis
AFR-like	ENSG00000278376.1	RP11-158I9.8	0.367079	0.00270295	0.71356	0.99972	Esophagus_Muscularis
AFR-like	ENSG00000055483.19	USP36	0.36698	0.0112332	0.713634	0.99972	Esophagus_Muscularis
AFR-like	ENSG00000260193.1	RP11-83N9.5	-0.366857	-0.0226244	0.713726	0.99972	Esophagus_Muscularis
AFR-like	ENSG00000026652.13	AGPAT4	-0.366854	-0.0207298	0.713728	0.99972	Esophagus_Muscularis
AFR-like	ENSG00000225948.2	RP11-554I8.1	-0.36651	-0.0118934	0.713985	0.99972	Esophagus_Muscularis
AFR-like	ENSG00000072832.14	CRMP1	-0.366431	-0.00229223	0.714043	0.99972	Esophagus_Muscularis
AFR-like	ENSG00000278129.1	ZNF8	-0.36638	-0.0155666	0.714082	0.99972	Esophagus_Muscularis
AFR-like	ENSG00000188321.13	ZNF559	0.366295	0.0049785	0.714145	0.99972	Esophagus_Muscularis
AFR-like	ENSG00000283297.1	RP4-816N1.8	0.366186	0.0207549	0.714226	0.99972	Esophagus_Muscularis
AFR-like	ENSG00000104388.14	RAB2A	-0.366097	-0.0241496	0.714293	0.99972	Esophagus_Muscularis
AFR-like	ENSG00000164122.8	ASB5	0.365767	0.00947175	0.714539	0.99972	Esophagus_Muscularis
AFR-like	ENSG00000161904.11	LEMD2	0.365565	0.0164893	0.71469	0.99972	Esophagus_Muscularis
AFR-like	ENSG00000176049.15	JAKMIP2	-0.365483	-0.00817007	0.714751	0.99972	Esophagus_Muscularis
AFR-like	ENSG00000267737.1	AC061992.2	0.365385	0.023828	0.714824	0.99972	Esophagus_Muscularis
AFR-like	ENSG00000162882.14	HAAO	0.364982	0.0114944	0.715125	0.99972	Esophagus_Muscularis
AFR-like	ENSG00000108774.14	RAB5C	-0.364981	-0.0190863	0.715125	0.99972	Esophagus_Muscularis
AFR-like	ENSG00000002016.17	RAD52	-0.364946	-0.00458207	0.715152	0.99972	Esophagus_Muscularis
AFR-like	ENSG00000179772.7	FOXS1	-0.364931	-0.0265782	0.715163	0.99972	Esophagus_Muscularis
AFR-like	ENSG00000175582.19	RAB6A	0.364905	0.0261525	0.715183	0.99972	Esophagus_Muscularis
AFR-like	ENSG00000187486.5	KCNJ11	-0.364886	-0.00460482	0.715197	0.99972	Esophagus_Muscularis
AFR-like	ENSG00000179431.6	FJX1	-0.364554	-0.0108928	0.715445	0.99972	Esophagus_Muscularis
AFR-like	ENSG00000188992.11	LIPI	-0.364542	-0.0120707	0.715453	0.99972	Esophagus_Muscularis
AFR-like	ENSG00000161888.11	SPC24	0.364419	0.00675607	0.715545	0.99972	Esophagus_Muscularis
AFR-like	ENSG00000140398.13	NEIL1	0.36429	0.00634621	0.715641	0.99972	Esophagus_Muscularis
AFR-like	ENSG00000091262.15	ABCC6	-0.364113	-0.0139782	0.715774	0.99972	Esophagus_Muscularis
AFR-like	ENSG00000073969.18	NSF	0.363963	0.0288692	0.715885	0.99972	Esophagus_Muscularis
AFR-like	ENSG00000151650.7	VENTX	0.363736	0.0144965	0.716055	0.99972	Esophagus_Muscularis
AFR-like	ENSG00000133872.13	SARAF	-0.363653	-0.0144222	0.716117	0.99972	Esophagus_Muscularis
AFR-like	ENSG00000167768.4	KRT1	0.363596	0.00548855	0.71616	0.99972	Esophagus_Muscularis
AFR-like	ENSG00000106633.15	GCK	0.363042	0.00532753	0.716573	0.99972	Esophagus_Muscularis
AFR-like	ENSG00000182871.14	COL18A1	0.362966	0.0298962	0.71663	0.99972	Esophagus_Muscularis
AFR-like	ENSG00000169490.16	TM2D2	0.362789	0.0279868	0.716762	0.99972	Esophagus_Muscularis
AFR-like	ENSG00000153391.15	INO80C	0.361819	0.00884736	0.717487	0.99972	Esophagus_Muscularis
AFR-like	ENSG00000130413.15	STK33	-0.361754	-0.00237525	0.717536	0.99972	Esophagus_Muscularis
AFR-like	ENSG00000148384.12	INPP5E	0.361461	0.0293923	0.717755	0.99972	Esophagus_Muscularis
AFR-like	ENSG00000225932.3	CTAGE4	0.361364	0.00823129	0.717828	0.99972	Esophagus_Muscularis
AFR-like	ENSG00000130193.7	THEM6	0.361053	-0.00761674	0.71806	0.99972	Esophagus_Muscularis
AFR-like	ENSG00000081803.15	CADPS2	-0.361003	-0.0034499	0.718097	0.99972	Esophagus_Muscularis
AFR-like	ENSG00000163328.13	GPR155	0.360769	0.0193882	0.718272	0.99972	Esophagus_Muscularis
AFR-like	ENSG00000083097.14	DOPEY1	-0.360624	-0.00579331	0.71838	0.99972	Esophagus_Muscularis
AFR-like	ENSG00000214087.8	ARL16	-0.360524	-0.00223683	0.718456	0.99972	Esophagus_Muscularis
AFR-like	ENSG00000117625.13	RCOR3	-0.36021	-0.0251291	0.71869	0.99972	Esophagus_Muscularis
AFR-like	ENSG00000157045.8	NTAN1	-0.35916	-0.0101038	0.719476	0.99972	Esophagus_Muscularis
AFR-like	ENSG00000105146.12	AURKC	0.359073	0.00562732	0.71954	0.99972	Esophagus_Muscularis
AFR-like	ENSG00000250056.5	LINC01018	0.358916	0.011804	0.719658	0.99972	Esophagus_Muscularis
AFR-like	ENSG00000196821.9	C6orf106	-0.358756	-0.0206529	0.719778	0.99972	Esophagus_Muscularis
AFR-like	ENSG00000186889.9	TMEM17	-0.358648	-0.00480426	0.719858	0.99972	Esophagus_Muscularis
AFR-like	ENSG00000258416.1	RP11-526N18.1	0.358426	0.0139389	0.720025	0.99972	Esophagus_Muscularis
AFR-like	ENSG00000119139.17	TJP2	0.358371	0.00884197	0.720066	0.99972	Esophagus_Muscularis
AFR-like	ENSG00000089177.18	KIF16B	0.35812	0.0151879	0.720253	0.99972	Esophagus_Muscularis
AFR-like	ENSG00000186867.10	QRFPR	-0.357983	-0.00501337	0.720356	0.99972	Esophagus_Muscularis
AFR-like	ENSG00000159905.14	ZNF221	-0.357917	-0.00304769	0.720406	0.99972	Esophagus_Muscularis
AFR-like	ENSG00000008516.16	MMP25	0.357765	0.00975016	0.720519	0.99972	Esophagus_Muscularis
AFR-like	ENSG00000184967.6	NOC4L	0.357596	0.0205548	0.720646	0.99972	Esophagus_Muscularis
AFR-like	ENSG00000103723.12	AP3B2	0.357538	0.002976	0.720689	0.99972	Esophagus_Muscularis
AFR-like	ENSG00000173113.6	TRMT112	-0.357115	-0.0100223	0.721005	0.99972	Esophagus_Muscularis
AFR-like	ENSG00000240219.1	RP11-430C7.5	-0.35668	-0.00577667	0.721331	0.99972	Esophagus_Muscularis
AFR-like	ENSG00000058668.14	ATP2B4	-0.356641	-0.0138693	0.721361	0.99972	Esophagus_Muscularis
AFR-like	ENSG00000133657.14	ATP13A3	-0.356079	-0.0516888	0.721781	0.99972	Esophagus_Muscularis
AFR-like	ENSG00000171793.13	CTPS1	0.355937	0.0437804	0.721888	0.99972	Esophagus_Muscularis
AFR-like	ENSG00000169738.7	DCXR	0.355835	0.00333204	0.721964	0.99972	Esophagus_Muscularis
AFR-like	ENSG00000276093.1	RP5-1017F8.2	-0.355626	-0.0035952	0.722121	0.99972	Esophagus_Muscularis
AFR-like	ENSG00000127084.17	FGD3	-0.355507	-0.0251121	0.72221	0.99972	Esophagus_Muscularis
AFR-like	ENSG00000198719.8	DLL1	0.35492	0.00987193	0.72265	0.99972	Esophagus_Muscularis
AFR-like	ENSG00000128408.8	RIBC2	0.354864	0.00979175	0.722692	0.99972	Esophagus_Muscularis
AFR-like	ENSG00000197265.8	GTF2E2	0.354853	0.0140918	0.7227	0.99972	Esophagus_Muscularis
AFR-like	ENSG00000257060.6	RP11-266O8.1	0.354706	0.00533519	0.72281	0.99972	Esophagus_Muscularis
AFR-like	ENSG00000077454.15	LRCH4	0.354473	0.00859901	0.722985	0.99972	Esophagus_Muscularis
AFR-like	ENSG00000183520.11	UTP11	-0.354416	-0.038681	0.723027	0.99972	Esophagus_Muscularis
AFR-like	ENSG00000188677.14	PARVB	0.354207	0.00783708	0.723184	0.99972	Esophagus_Muscularis
AFR-like	ENSG00000185838.13	GNB1L	-0.354127	-0.00708777	0.723244	0.99972	Esophagus_Muscularis
AFR-like	ENSG00000125965.8	GDF5	-0.354	-0.00744358	0.723339	0.99972	Esophagus_Muscularis
AFR-like	ENSG00000196605.7	ZNF846	-0.353907	-0.00843736	0.723408	0.99972	Esophagus_Muscularis
AFR-like	ENSG00000104055.15	TGM5	-0.353722	-0.0113957	0.723547	0.99972	Esophagus_Muscularis
AFR-like	ENSG00000283440.1	RP11-445H22.3	0.353577	0.0194282	0.723656	0.99972	Esophagus_Muscularis
AFR-like	ENSG00000084733.10	RAB10	-0.35347	-0.0334738	0.723736	0.99972	Esophagus_Muscularis
AFR-like	ENSG00000106789.12	CORO2A	-0.353356	-0.0105751	0.723821	0.99972	Esophagus_Muscularis
AFR-like	ENSG00000261353.1	CTA-14H9.5	0.353325	0.0123715	0.723844	0.99972	Esophagus_Muscularis
AFR-like	ENSG00000158623.14	COPG2	-0.352974	-0.00485819	0.724108	0.99972	Esophagus_Muscularis
AFR-like	ENSG00000041880.14	PARP3	0.352909	0.0452747	0.724156	0.99972	Esophagus_Muscularis
AFR-like	ENSG00000188785.11	ZNF548	-0.352874	-0.0159652	0.724183	0.99972	Esophagus_Muscularis
AFR-like	ENSG00000053108.16	FSTL4	0.352812	0.00601306	0.72423	0.99972	Esophagus_Muscularis
AFR-like	ENSG00000092820.17	EZR	0.352712	0.0468996	0.724304	0.99972	Esophagus_Muscularis
AFR-like	ENSG00000226516.7	FAM138B	0.352709	0.220215	0.724307	0.99972	Esophagus_Muscularis
AFR-like	ENSG00000180902.17	D2HGDH	-0.352579	-0.00869755	0.724404	0.99972	Esophagus_Muscularis
AFR-like	ENSG00000197147.13	LRRC8B	-0.352355	-0.0226753	0.724572	0.99972	Esophagus_Muscularis
AFR-like	ENSG00000260230.2	FRRS1L	0.352182	0.00675646	0.724702	0.99972	Esophagus_Muscularis
AFR-like	ENSG00000137764.19	MAP2K5	0.35217	0.0106961	0.724711	0.99972	Esophagus_Muscularis
AFR-like	ENSG00000198945.7	L3MBTL3	-0.352143	-0.0342138	0.724731	0.99972	Esophagus_Muscularis
AFR-like	ENSG00000154719.13	MRPL39	0.351944	0.00417245	0.72488	0.99972	Esophagus_Muscularis
AFR-like	ENSG00000121410.11	A1BG	-0.351708	-0.0158999	0.725058	0.99972	Esophagus_Muscularis
AFR-like	ENSG00000138593.8	SECISBP2L	0.351634	0.0415754	0.725113	0.99972	Esophagus_Muscularis
AFR-like	ENSG00000164176.12	EDIL3	-0.351625	-0.0172174	0.725119	0.99972	Esophagus_Muscularis
AFR-like	ENSG00000176956.12	LY6H	-0.351581	-0.0307077	0.725152	0.99972	Esophagus_Muscularis
AFR-like	ENSG00000160360.12	GPSM1	0.35146	0.0113843	0.725243	0.99972	Esophagus_Muscularis
AFR-like	ENSG00000131697.17	NPHP4	0.351393	0.000123329	0.725293	0.99972	Esophagus_Muscularis
AFR-like	ENSG00000157107.13	FCHO2	0.351004	0.0198771	0.725586	0.99972	Esophagus_Muscularis
AFR-like	ENSG00000275074.1	NUDT18	-0.350944	-0.0193087	0.725631	0.99972	Esophagus_Muscularis
AFR-like	ENSG00000107736.19	CDH23	-0.350576	0.00119182	0.725907	0.99972	Esophagus_Muscularis
AFR-like	ENSG00000243709.1	LEFTY1	0.350273	0.0110973	0.726134	0.99972	Esophagus_Muscularis
AFR-like	ENSG00000203877.8	RIPPLY2	0.35003	-0.00241305	0.726316	0.99972	Esophagus_Muscularis
AFR-like	ENSG00000115935.17	WIPF1	0.349829	0.00581888	0.726467	0.99972	Esophagus_Muscularis
AFR-like	ENSG00000102531.16	FNDC3A	-0.34969	-0.0350443	0.726571	0.99972	Esophagus_Muscularis
AFR-like	ENSG00000147601.13	TERF1	0.349654	0.0168772	0.726598	0.99972	Esophagus_Muscularis
AFR-like	ENSG00000110395.6	CBL	0.349417	0.00616372	0.726776	0.99972	Esophagus_Muscularis
AFR-like	ENSG00000156219.16	ART3	-0.349333	-0.0198675	0.726839	0.99972	Esophagus_Muscularis
AFR-like	ENSG00000086288.11	NME8	0.349219	0.0296924	0.726925	0.99972	Esophagus_Muscularis
AFR-like	ENSG00000267069.1	RP11-64C12.8	-0.349134	-0.00995233	0.726989	0.99972	Esophagus_Muscularis
AFR-like	ENSG00000168275.14	COA6	-0.349128	-0.0113785	0.726993	0.99972	Esophagus_Muscularis
AFR-like	ENSG00000167642.12	SPINT2	-0.348881	-0.0193836	0.727179	0.99972	Esophagus_Muscularis
AFR-like	ENSG00000173917.10	HOXB2	0.348744	0.00879818	0.727282	0.99972	Esophagus_Muscularis
AFR-like	ENSG00000033867.16	SLC4A7	0.348537	0.0160805	0.727437	0.99972	Esophagus_Muscularis
AFR-like	ENSG00000127804.12	METTL16	0.347907	0.0358137	0.72791	0.99972	Esophagus_Muscularis
AFR-like	ENSG00000180346.3	TIGD2	0.347893	0.0182937	0.72792	0.99972	Esophagus_Muscularis
AFR-like	ENSG00000116574.5	RHOU	0.347491	-0.010462	0.728222	0.99972	Esophagus_Muscularis
AFR-like	ENSG00000269473.1	CTD-2619J13.19	-0.347418	-0.00496548	0.728277	0.99972	Esophagus_Muscularis
AFR-like	ENSG00000116031.8	CD207	0.347145	0.00673912	0.728483	0.99972	Esophagus_Muscularis
AFR-like	ENSG00000169902.13	TPST1	-0.347049	-0.0176266	0.728554	0.99972	Esophagus_Muscularis
AFR-like	ENSG00000138769.10	CDKL2	-0.347019	-0.00777899	0.728577	0.99972	Esophagus_Muscularis
AFR-like	ENSG00000100365.14	NCF4	-0.346885	-0.0224329	0.728678	0.99972	Esophagus_Muscularis
AFR-like	ENSG00000112110.9	MRPL18	-0.346761	-0.00775645	0.728771	0.99972	Esophagus_Muscularis
AFR-like	ENSG00000164659.14	KIAA1324L	0.346369	-0.00166148	0.729066	0.99972	Esophagus_Muscularis
AFR-like	ENSG00000254427.1	RP11-430H10.1	0.346353	0.00243287	0.729077	0.99972	Esophagus_Muscularis
AFR-like	ENSG00000090615.14	GOLGA3	-0.346184	0.000451011	0.729205	0.99972	Esophagus_Muscularis
AFR-like	ENSG00000180425.11	C11orf71	0.346016	0.00741974	0.729331	0.99972	Esophagus_Muscularis
AFR-like	ENSG00000136925.14	TSTD2	0.345991	0.0376391	0.729349	0.99972	Esophagus_Muscularis
AFR-like	ENSG00000224982.3	TMEM233	-0.345924	-0.0290736	0.7294	0.99972	Esophagus_Muscularis
AFR-like	ENSG00000105514.7	RAB3D	-0.345897	-0.00849695	0.72942	0.99972	Esophagus_Muscularis
AFR-like	ENSG00000237352.3	LINC01358	0.34576	0.00994953	0.729523	0.99972	Esophagus_Muscularis
AFR-like	ENSG00000115602.16	IL1RL1	-0.345626	-0.026578	0.729624	0.99972	Esophagus_Muscularis
AFR-like	ENSG00000166295.8	ANAPC16	-0.34562	0.029862	0.729629	0.99972	Esophagus_Muscularis
AFR-like	ENSG00000170291.14	ELP5	0.345197	0.0102488	0.729947	0.99972	Esophagus_Muscularis
AFR-like	ENSG00000003393.14	ALS2	-0.345088	-0.00330211	0.730028	0.99972	Esophagus_Muscularis
AFR-like	ENSG00000185043.10	CIB1	0.344971	0.0130164	0.730116	0.99972	Esophagus_Muscularis
AFR-like	ENSG00000142657.20	PGD	0.344929	0.0109041	0.730148	0.99972	Esophagus_Muscularis
AFR-like	ENSG00000169045.17	HNRNPH1	0.344784	0.00440887	0.730257	0.99972	Esophagus_Muscularis
AFR-like	ENSG00000130377.13	ACSBG2	0.344613	0.00801392	0.730385	0.99972	Esophagus_Muscularis
AFR-like	ENSG00000170035.15	UBE2E3	-0.34426	-0.0164736	0.730651	0.99972	Esophagus_Muscularis
AFR-like	ENSG00000130508.10	PXDN	-0.343784	-0.0220723	0.731009	0.99972	Esophagus_Muscularis
AFR-like	ENSG00000260613.1	RP3-522J7.6	0.343492	0.0136882	0.731229	0.99972	Esophagus_Muscularis
AFR-like	ENSG00000184990.12	SIVA1	-0.343405	-0.0132019	0.731294	0.99972	Esophagus_Muscularis
AFR-like	ENSG00000093072.15	CECR1	0.343037	0.00176408	0.73157	0.99972	Esophagus_Muscularis
AFR-like	ENSG00000233421.4	LINC01783	-0.342956	-0.0265743	0.731631	0.99972	Esophagus_Muscularis
AFR-like	ENSG00000272667.1	RP11-395A13.2	0.342888	0.00494266	0.731683	0.99972	Esophagus_Muscularis
AFR-like	ENSG00000165025.14	SYK	-0.342659	0.000716459	0.731855	0.99972	Esophagus_Muscularis
AFR-like	ENSG00000213190.3	MLLT11	-0.342504	-0.0173734	0.731972	0.99972	Esophagus_Muscularis
AFR-like	ENSG00000135525.18	MAP7	0.342469	0.00605728	0.731998	0.99972	Esophagus_Muscularis
AFR-like	ENSG00000155506.16	LARP1	-0.342449	-0.066378	0.732013	0.99972	Esophagus_Muscularis
AFR-like	ENSG00000179256.2	SMCO3	0.341907	-0.00376209	0.732421	0.99972	Esophagus_Muscularis
AFR-like	ENSG00000189042.13	ZNF567	0.341876	0.00988308	0.732444	0.99972	Esophagus_Muscularis
AFR-like	ENSG00000189180.15	ZNF33A	0.341656	-0.00328767	0.732609	0.99972	Esophagus_Muscularis
AFR-like	ENSG00000212743.2	RP11-563J2.3	-0.341581	-0.00872752	0.732666	0.99972	Esophagus_Muscularis
AFR-like	ENSG00000129292.20	PHF20L1	-0.341449	-0.0109638	0.732765	0.99972	Esophagus_Muscularis
AFR-like	ENSG00000168952.15	STXBP6	0.341178	-0.000435463	0.73297	0.99972	Esophagus_Muscularis
AFR-like	ENSG00000188906.14	LRRK2	0.340954	0.00202998	0.733139	0.99972	Esophagus_Muscularis
AFR-like	ENSG00000023608.4	SNAPC1	-0.34075	-0.00584817	0.733292	0.99972	Esophagus_Muscularis
AFR-like	ENSG00000167658.15	EEF2	-0.340495	-0.104885	0.733484	0.99972	Esophagus_Muscularis
AFR-like	ENSG00000161654.9	LSM12	-0.340345	-0.0258406	0.733597	0.99972	Esophagus_Muscularis
AFR-like	ENSG00000170364.12	SETMAR	0.340318	0.0155039	0.733617	0.99972	Esophagus_Muscularis
AFR-like	ENSG00000283075.1	RP11-124N19.4	-0.3403	-0.00962316	0.733631	0.99972	Esophagus_Muscularis
AFR-like	ENSG00000081870.11	HSPB11	-0.340295	-0.00847118	0.733635	0.99972	Esophagus_Muscularis
AFR-like	ENSG00000106617.13	PRKAG2	-0.340091	-0.00720961	0.733788	0.99972	Esophagus_Muscularis
AFR-like	ENSG00000230561.4	CCDC192	0.339832	0.0185225	0.733983	0.99972	Esophagus_Muscularis
AFR-like	ENSG00000082212.12	ME2	0.339759	0.0161699	0.734038	0.99972	Esophagus_Muscularis
AFR-like	ENSG00000274712.1	RP11-147L13.15	0.339227	-0.00440455	0.734439	0.99972	Esophagus_Muscularis
AFR-like	ENSG00000125618.16	PAX8	-0.339027	-0.00167873	0.734589	0.99972	Esophagus_Muscularis
AFR-like	ENSG00000177108.5	ZDHHC22	-0.339027	-0.0349954	0.734589	0.99972	Esophagus_Muscularis
AFR-like	ENSG00000143869.6	GDF7	0.338959	0.0101869	0.734641	0.99972	Esophagus_Muscularis
AFR-like	ENSG00000245330.4	KB-1471A8.1	0.338695	0.0185373	0.734839	0.99972	Esophagus_Muscularis
AFR-like	ENSG00000205209.7	SCGB2B2	-0.338539	-0.0319943	0.734957	0.99972	Esophagus_Muscularis
AFR-like	ENSG00000120832.9	MTERF2	-0.338318	-0.0219084	0.735123	0.99972	Esophagus_Muscularis
AFR-like	ENSG00000119431.9	HDHD3	-0.33831	-0.00325008	0.73513	0.99972	Esophagus_Muscularis
AFR-like	ENSG00000239704.10	CDRT4	-0.338068	-0.0102664	0.735312	0.99972	Esophagus_Muscularis
AFR-like	ENSG00000177600.8	RPLP2	0.337953	0.00892069	0.735399	0.99972	Esophagus_Muscularis
AFR-like	ENSG00000145623.12	OSMR	-0.337897	-0.0242441	0.735441	0.99972	Esophagus_Muscularis
AFR-like	ENSG00000168394.10	TAP1	-0.337895	-0.010731	0.735442	0.99972	Esophagus_Muscularis
AFR-like	ENSG00000198598.6	MMP17	0.337663	0.00825395	0.735617	0.99972	Esophagus_Muscularis
AFR-like	ENSG00000223704.1	LINC01422	-0.337419	-0.00568531	0.735801	0.99972	Esophagus_Muscularis
AFR-like	ENSG00000135451.12	TROAP	0.337383	-0.0370134	0.735828	0.99972	Esophagus_Muscularis
AFR-like	ENSG00000132256.18	TRIM5	0.337053	0.0155494	0.736077	0.99972	Esophagus_Muscularis
AFR-like	ENSG00000171421.12	MRPL36	0.336556	0.0188349	0.736451	0.99972	Esophagus_Muscularis
AFR-like	ENSG00000114446.4	IFT57	0.336556	0.0122725	0.736452	0.99972	Esophagus_Muscularis
AFR-like	ENSG00000163220.10	S100A9	-0.336326	-0.0470744	0.736625	0.99972	Esophagus_Muscularis
AFR-like	ENSG00000198453.12	ZNF568	0.336154	0.00944948	0.736754	0.99972	Esophagus_Muscularis
AFR-like	ENSG00000117245.12	KIF17	0.336123	0.0028938	0.736778	0.99972	Esophagus_Muscularis
AFR-like	ENSG00000111711.9	GOLT1B	0.336057	-0.0361846	0.736828	0.99972	Esophagus_Muscularis
AFR-like	ENSG00000180979.9	LRRC57	-0.335586	-0.00816444	0.737183	0.99972	Esophagus_Muscularis
AFR-like	ENSG00000228696.8	ARL17B	-0.335012	-0.00256145	0.737616	0.99972	Esophagus_Muscularis
AFR-like	ENSG00000169550.12	MUC15	-0.334979	-0.0146382	0.737641	0.99972	Esophagus_Muscularis
AFR-like	ENSG00000129003.15	VPS13C	0.334954	0.023431	0.73766	0.99972	Esophagus_Muscularis
AFR-like	ENSG00000129667.12	RHBDF2	0.334953	0.0114543	0.737661	0.99972	Esophagus_Muscularis
AFR-like	ENSG00000139971.15	C14orf37	-0.334645	-0.0146213	0.737893	0.99972	Esophagus_Muscularis
AFR-like	ENSG00000154845.15	PPP4R1	-0.33453	-0.0263737	0.73798	0.99972	Esophagus_Muscularis
AFR-like	ENSG00000127311.9	HELB	0.33442	0.00490443	0.738063	0.99972	Esophagus_Muscularis
AFR-like	ENSG00000107130.9	NCS1	0.33441	0.010209	0.73807	0.99972	Esophagus_Muscularis
AFR-like	ENSG00000135966.12	TGFBRAP1	-0.334339	0.0051433	0.738124	0.99972	Esophagus_Muscularis
AFR-like	ENSG00000114541.14	FRMD4B	0.334333	0.0524905	0.738128	0.99972	Esophagus_Muscularis
AFR-like	ENSG00000272040.1	CTC-366B18.4	0.334216	0.0274326	0.738217	0.99972	Esophagus_Muscularis
AFR-like	ENSG00000135314.12	KHDC1	0.333966	0.0124966	0.738405	0.99972	Esophagus_Muscularis
AFR-like	ENSG00000185499.16	MUC1	0.333216	0.010934	0.738971	0.99972	Esophagus_Muscularis
AFR-like	ENSG00000157322.17	CLEC18A	0.333064	0.00468323	0.739086	0.99972	Esophagus_Muscularis
AFR-like	ENSG00000108821.13	COL1A1	0.33306	0.00613831	0.739089	0.99972	Esophagus_Muscularis
AFR-like	ENSG00000145703.15	IQGAP2	-0.333	-0.0370824	0.739134	0.99972	Esophagus_Muscularis
AFR-like	ENSG00000116977.18	LGALS8	0.332973	-0.00538085	0.739155	0.99972	Esophagus_Muscularis
AFR-like	ENSG00000122512.14	PMS2	-0.332927	-0.00115797	0.739189	0.99972	Esophagus_Muscularis
AFR-like	ENSG00000198818.9	SFT2D1	-0.332844	-0.0135868	0.739252	0.99972	Esophagus_Muscularis
AFR-like	ENSG00000165409.16	TSHR	0.332308	0.0152449	0.739657	0.99972	Esophagus_Muscularis
AFR-like	ENSG00000152253.8	SPC25	-0.332076	-0.00406554	0.739832	0.99972	Esophagus_Muscularis
AFR-like	ENSG00000150593.17	PDCD4	-0.332056	-0.000687108	0.739847	0.99972	Esophagus_Muscularis
AFR-like	ENSG00000104972.15	LILRB1	0.331954	0.0173915	0.739924	0.99972	Esophagus_Muscularis
AFR-like	ENSG00000107679.14	PLEKHA1	-0.331855	-0.0197909	0.739999	0.99972	Esophagus_Muscularis
AFR-like	ENSG00000114735.9	HEMK1	0.331604	0.0126051	0.740189	0.99972	Esophagus_Muscularis
AFR-like	ENSG00000136108.14	CKAP2	0.331565	0.0066529	0.740218	0.99972	Esophagus_Muscularis
AFR-like	ENSG00000260947.1	RP11-384P7.7	0.331393	0.000813122	0.740347	0.99972	Esophagus_Muscularis
AFR-like	ENSG00000124713.5	GNMT	-0.331043	-0.00520873	0.740612	0.99972	Esophagus_Muscularis
AFR-like	ENSG00000250305.8	KIAA1456	0.331023	-0.00415855	0.740627	0.99972	Esophagus_Muscularis
AFR-like	ENSG00000124226.10	RNF114	0.330924	0.00635705	0.740702	0.99972	Esophagus_Muscularis
AFR-like	ENSG00000100528.11	CNIH1	0.330898	0.0138957	0.740722	0.99972	Esophagus_Muscularis
AFR-like	ENSG00000244752.2	CRYBB2	-0.330434	-0.00148928	0.741072	0.99972	Esophagus_Muscularis
AFR-like	ENSG00000134152.10	KATNBL1	-0.330316	-0.0198555	0.741161	0.99972	Esophagus_Muscularis
AFR-like	ENSG00000198832.10	SELENOM	-0.330155	-0.0253022	0.741283	0.99972	Esophagus_Muscularis
AFR-like	ENSG00000030110.12	BAK1	0.330059	0.00958685	0.741355	0.99972	Esophagus_Muscularis
AFR-like	ENSG00000133739.15	LRRCC1	0.329613	0.0162499	0.741693	0.99972	Esophagus_Muscularis
AFR-like	ENSG00000073712.14	FERMT2	0.329584	0.00855777	0.741714	0.99972	Esophagus_Muscularis
AFR-like	ENSG00000075239.13	ACAT1	0.329525	0.129124	0.741759	0.99972	Esophagus_Muscularis
AFR-like	ENSG00000189339.11	SLC35E2B	0.329342	0.00260163	0.741897	0.99972	Esophagus_Muscularis
AFR-like	ENSG00000170917.13	NUDT6	0.32929	0.00866862	0.741937	0.99972	Esophagus_Muscularis
AFR-like	ENSG00000139835.13	GRTP1	-0.329226	-0.00527803	0.741985	0.99972	Esophagus_Muscularis
AFR-like	ENSG00000119537.15	KDSR	-0.329153	-0.00641284	0.74204	0.99972	Esophagus_Muscularis
AFR-like	ENSG00000130764.9	LRRC47	-0.329127	-0.0322999	0.74206	0.99972	Esophagus_Muscularis
AFR-like	ENSG00000078747.14	ITCH	-0.328984	-0.0763219	0.742168	0.99972	Esophagus_Muscularis
AFR-like	ENSG00000167332.7	OR51E2	-0.328477	-0.0142589	0.742551	0.99972	Esophagus_Muscularis
AFR-like	ENSG00000172086.7	KRCC1	0.328439	0.0270698	0.74258	0.99972	Esophagus_Muscularis
AFR-like	ENSG00000203907.9	OOEP	-0.328158	-0.00905647	0.742792	0.99972	Esophagus_Muscularis
AFR-like	ENSG00000164626.8	KCNK5	0.328005	0.0110265	0.742908	0.99972	Esophagus_Muscularis
AFR-like	ENSG00000139405.15	RITA1	0.327998	0.00708221	0.742913	0.99972	Esophagus_Muscularis
AFR-like	ENSG00000158270.11	COLEC12	0.327781	0.0102526	0.743077	0.99972	Esophagus_Muscularis
AFR-like	ENSG00000074319.12	TSG101	0.327564	0.0343222	0.743242	0.99972	Esophagus_Muscularis
AFR-like	ENSG00000154153.13	FAM134B	0.327428	0.0444474	0.743344	0.99972	Esophagus_Muscularis
AFR-like	ENSG00000129673.9	AANAT	0.327277	0.00502685	0.743458	0.99972	Esophagus_Muscularis
AFR-like	ENSG00000165801.9	ARHGEF40	0.327271	0.0299805	0.743463	0.99972	Esophagus_Muscularis
AFR-like	ENSG00000174007.7	CEP19	-0.327222	-0.0133623	0.7435	0.99972	Esophagus_Muscularis
AFR-like	ENSG00000214870.8	AC004540.5	-0.327026	-0.00627606	0.743648	0.99972	Esophagus_Muscularis
AFR-like	ENSG00000120693.13	SMAD9	0.326854	0.0545507	0.743778	0.99972	Esophagus_Muscularis
AFR-like	ENSG00000119673.14	ACOT2	0.326536	-0.00289305	0.744019	0.99972	Esophagus_Muscularis
AFR-like	ENSG00000086102.18	NFX1	0.326486	-0.0109257	0.744057	0.99972	Esophagus_Muscularis
AFR-like	ENSG00000169946.13	ZFPM2	-0.326391	-0.0144978	0.744128	0.99972	Esophagus_Muscularis
AFR-like	ENSG00000176619.12	LMNB2	0.326359	0.0471547	0.744153	0.99972	Esophagus_Muscularis
AFR-like	ENSG00000166478.9	ZNF143	0.326304	0.000372191	0.744194	0.99972	Esophagus_Muscularis
AFR-like	ENSG00000107185.9	RGP1	-0.326018	-0.0302599	0.744411	0.99972	Esophagus_Muscularis
AFR-like	ENSG00000162642.13	C1orf52	-0.325634	-0.00450777	0.744701	0.99972	Esophagus_Muscularis
AFR-like	ENSG00000186994.11	KANK3	0.325248	0.0718009	0.744993	0.99972	Esophagus_Muscularis
AFR-like	ENSG00000162722.8	TRIM58	0.32513	-0.000112729	0.745082	0.99972	Esophagus_Muscularis
AFR-like	ENSG00000204172.12	AGAP9	0.325037	0.00416886	0.745153	0.99972	Esophagus_Muscularis
AFR-like	ENSG00000204217.13	BMPR2	-0.325035	-0.027902	0.745154	0.99972	Esophagus_Muscularis
AFR-like	ENSG00000242259.8	C22orf39	0.325022	-0.0390322	0.745164	0.99972	Esophagus_Muscularis
AFR-like	ENSG00000100075.9	SLC25A1	-0.324906	-0.0107429	0.745252	0.99972	Esophagus_Muscularis
AFR-like	ENSG00000074211.13	PPP2R2C	-0.324802	-0.00345911	0.745331	0.99972	Esophagus_Muscularis
AFR-like	ENSG00000214078.12	CPNE1	-0.324779	-0.00254232	0.745349	0.99972	Esophagus_Muscularis
AFR-like	ENSG00000185298.12	CCDC137	-0.324666	-0.00639615	0.745434	0.99972	Esophagus_Muscularis
AFR-like	ENSG00000125772.12	GPCPD1	0.324101	0.0362038	0.745861	0.99972	Esophagus_Muscularis
AFR-like	ENSG00000236008.1	LINC01814	-0.32383	-0.00503332	0.746066	0.99972	Esophagus_Muscularis
AFR-like	ENSG00000074842.7	MYDGF	0.323713	0.0389158	0.746156	0.99972	Esophagus_Muscularis
AFR-like	ENSG00000116198.12	CEP104	0.323671	0.0183638	0.746187	0.99972	Esophagus_Muscularis
AFR-like	ENSG00000183977.13	PP2D1	-0.322936	-0.00560773	0.746744	0.99972	Esophagus_Muscularis
AFR-like	ENSG00000184227.7	ACOT1	-0.322818	-0.00341413	0.746833	0.99972	Esophagus_Muscularis
AFR-like	ENSG00000186431.18	FCAR	0.322372	0.0101113	0.747171	0.99972	Esophagus_Muscularis
AFR-like	ENSG00000116641.17	DOCK7	-0.322213	-0.0166568	0.747292	0.99972	Esophagus_Muscularis
AFR-like	ENSG00000183508.4	FAM46C	-0.322165	-0.010641	0.747328	0.99972	Esophagus_Muscularis
AFR-like	ENSG00000165802.21	NSMF	-0.322051	-0.0464142	0.747414	0.99972	Esophagus_Muscularis
AFR-like	ENSG00000263874.2	LINC00672	0.322048	0.00634101	0.747416	0.99972	Esophagus_Muscularis
AFR-like	ENSG00000101608.12	MYL12A	-0.321819	-0.0656512	0.74759	0.99972	Esophagus_Muscularis
AFR-like	ENSG00000083845.8	RPS5	-0.321711	-0.0060712	0.747672	0.99972	Esophagus_Muscularis
AFR-like	ENSG00000127481.14	UBR4	-0.321233	-0.0115539	0.748034	0.99972	Esophagus_Muscularis
AFR-like	ENSG00000113851.14	CRBN	0.321083	0.0152423	0.748147	0.99972	Esophagus_Muscularis
AFR-like	ENSG00000140988.15	RPS2	0.321073	-0.0126549	0.748155	0.99972	Esophagus_Muscularis
AFR-like	ENSG00000253768.1	CTB-33O18.1	0.320941	0.022518	0.748255	0.99972	Esophagus_Muscularis
AFR-like	ENSG00000171608.15	PIK3CD	-0.3205	-0.0211534	0.74859	0.99972	Esophagus_Muscularis
AFR-like	ENSG00000168092.13	PAFAH1B2	0.320458	0.022231	0.748621	0.99972	Esophagus_Muscularis
AFR-like	ENSG00000232653.8	GOLGA8N	0.320449	0.00659398	0.748628	0.99972	Esophagus_Muscularis
AFR-like	ENSG00000111110.11	PPM1H	0.320019	-0.00312513	0.748954	0.99972	Esophagus_Muscularis
AFR-like	ENSG00000244733.5	RP11-506M13.3	-0.319794	-0.00100937	0.749125	0.99972	Esophagus_Muscularis
AFR-like	ENSG00000162631.18	NTNG1	0.319501	-0.00298916	0.749346	0.99972	Esophagus_Muscularis
AFR-like	ENSG00000115840.13	SLC25A12	-0.319223	-0.0156279	0.749557	0.99972	Esophagus_Muscularis
AFR-like	ENSG00000149256.15	TENM4	0.319194	0.0162798	0.749579	0.99972	Esophagus_Muscularis
AFR-like	ENSG00000076604.14	TRAF4	-0.318779	-0.0107504	0.749894	0.99972	Esophagus_Muscularis
AFR-like	ENSG00000196263.7	ZNF471	0.318652	0.0239739	0.74999	0.99972	Esophagus_Muscularis
AFR-like	ENSG00000167508.11	MVD	0.318649	0.00923039	0.749992	0.99972	Esophagus_Muscularis
AFR-like	ENSG00000213937.3	CLDN9	0.318391	0.00711838	0.750189	0.99972	Esophagus_Muscularis
AFR-like	ENSG00000153558.13	FBXL2	-0.318361	-0.0210829	0.750211	0.99972	Esophagus_Muscularis
AFR-like	ENSG00000107099.15	DOCK8	-0.318221	0.00328345	0.750317	0.99972	Esophagus_Muscularis
AFR-like	ENSG00000154856.12	APCDD1	-0.31813	-0.00842925	0.750386	0.99972	Esophagus_Muscularis
AFR-like	ENSG00000124145.6	SDC4	0.318099	0.0173236	0.75041	0.99972	Esophagus_Muscularis
AFR-like	ENSG00000258366.7	RTEL1	-0.317892	-0.0169055	0.750567	0.99972	Esophagus_Muscularis
AFR-like	ENSG00000125726.10	CD70	-0.317708	-0.0100071	0.750707	0.99972	Esophagus_Muscularis
AFR-like	ENSG00000171747.8	LGALS4	-0.317452	-0.0341282	0.750901	0.99972	Esophagus_Muscularis
AFR-like	ENSG00000121236.20	TRIM6	0.317343	-7.25436e-05	0.750983	0.99972	Esophagus_Muscularis
AFR-like	ENSG00000171714.10	ANO5	0.317136	0.0139093	0.751141	0.99972	Esophagus_Muscularis
AFR-like	ENSG00000142082.14	SIRT3	0.31708	0.00261646	0.751183	0.99972	Esophagus_Muscularis
AFR-like	ENSG00000197168.11	NEK5	0.316898	0.00637925	0.751321	0.99972	Esophagus_Muscularis
AFR-like	ENSG00000187848.12	P2RX2	-0.316622	-0.00484891	0.75153	0.99972	Esophagus_Muscularis
AFR-like	ENSG00000008735.13	MAPK8IP2	0.316492	0.00881869	0.751629	0.99972	Esophagus_Muscularis
AFR-like	ENSG00000254226.5	LINC01933	0.316216	0.0073266	0.751838	0.99972	Esophagus_Muscularis
AFR-like	ENSG00000167216.16	KATNAL2	0.316147	0.00365873	0.751891	0.99972	Esophagus_Muscularis
AFR-like	ENSG00000122870.11	BICC1	-0.316066	-0.00539914	0.751953	0.99972	Esophagus_Muscularis
AFR-like	ENSG00000165621.8	OXGR1	-0.316062	-0.00409436	0.751955	0.99972	Esophagus_Muscularis
AFR-like	ENSG00000170846.16	AC093323.3	-0.316057	-0.00314941	0.751959	0.99972	Esophagus_Muscularis
AFR-like	ENSG00000125457.13	MIF4GD	-0.31591	-0.0138135	0.752071	0.99972	Esophagus_Muscularis
AFR-like	ENSG00000239388.8	ASB14	-0.315909	0.00296573	0.752072	0.99972	Esophagus_Muscularis
AFR-like	ENSG00000135506.15	OS9	0.315882	0.0130906	0.752092	0.99972	Esophagus_Muscularis
AFR-like	ENSG00000147684.7	NDUFB9	0.31574	0.0426231	0.7522	0.99972	Esophagus_Muscularis
AFR-like	ENSG00000105404.10	RABAC1	-0.315724	-0.0305168	0.752212	0.99972	Esophagus_Muscularis
AFR-like	ENSG00000143126.7	CELSR2	-0.315314	0.0146642	0.752523	0.99972	Esophagus_Muscularis
AFR-like	ENSG00000165272.14	AQP3	-0.31529	-0.00399494	0.752542	0.99972	Esophagus_Muscularis
AFR-like	ENSG00000175826.11	CTDNEP1	-0.315219	-0.0224376	0.752595	0.99972	Esophagus_Muscularis
AFR-like	ENSG00000179071.4	CCDC89	0.315189	0.0133905	0.752618	0.99972	Esophagus_Muscularis
AFR-like	ENSG00000250596.1	RP11-440I14.2	0.315051	0.00396836	0.752723	0.99972	Esophagus_Muscularis
AFR-like	ENSG00000153132.12	CLGN	0.314733	0.0168721	0.752964	0.99972	Esophagus_Muscularis
AFR-like	ENSG00000177042.14	TMEM80	-0.314548	-0.00248568	0.753105	0.99972	Esophagus_Muscularis
AFR-like	ENSG00000225880.5	LINC00115	-0.314481	0.0168019	0.753155	0.99972	Esophagus_Muscularis
AFR-like	ENSG00000079215.13	SLC1A3	-0.314164	-0.015528	0.753396	0.99972	Esophagus_Muscularis
AFR-like	ENSG00000081320.10	STK17B	-0.313649	-0.0107398	0.753788	0.99972	Esophagus_Muscularis
AFR-like	ENSG00000185290.3	NUPR2	0.313254	0.0015199	0.754088	0.99972	Esophagus_Muscularis
AFR-like	ENSG00000196172.9	ZNF681	0.313064	-0.00264702	0.754232	0.99972	Esophagus_Muscularis
AFR-like	ENSG00000146729.9	GBAS	-0.312759	-0.0469862	0.754464	0.99972	Esophagus_Muscularis
AFR-like	ENSG00000137877.9	SPTBN5	0.312682	0.000648238	0.754522	0.99972	Esophagus_Muscularis
AFR-like	ENSG00000136527.17	TRA2B	-0.312647	-0.0104386	0.754549	0.99972	Esophagus_Muscularis
AFR-like	ENSG00000188848.15	BEND4	0.312538	0.00635427	0.754632	0.99972	Esophagus_Muscularis
AFR-like	ENSG00000127054.20	INTS11	0.312499	0.0139429	0.754661	0.99972	Esophagus_Muscularis
AFR-like	ENSG00000108064.10	TFAM	-0.312456	-0.0129191	0.754694	0.99972	Esophagus_Muscularis
AFR-like	ENSG00000184428.12	TOP1MT	0.311874	0.0176468	0.755137	0.99972	Esophagus_Muscularis
AFR-like	ENSG00000271119.1	CTD-2012J19.3	-0.311697	-0.00333903	0.755271	0.99972	Esophagus_Muscularis
AFR-like	ENSG00000159445.12	THEM4	-0.311585	-0.00443128	0.755356	0.99972	Esophagus_Muscularis
AFR-like	ENSG00000177679.15	SRRM3	-0.311323	-0.0134782	0.755555	0.99972	Esophagus_Muscularis
AFR-like	ENSG00000155393.12	HEATR3	-0.31093	-0.00215199	0.755854	0.99972	Esophagus_Muscularis
AFR-like	ENSG00000100749.7	VRK1	0.310766	0.0147153	0.755978	0.99972	Esophagus_Muscularis
AFR-like	ENSG00000244731.7	C4A	-0.310631	-0.00766043	0.756081	0.99972	Esophagus_Muscularis
AFR-like	ENSG00000247317.3	RP11-273G15.2	-0.310545	-0.00437734	0.756147	0.99972	Esophagus_Muscularis
AFR-like	ENSG00000154305.16	MIA3	-0.310439	-0.0158063	0.756227	0.99972	Esophagus_Muscularis
AFR-like	ENSG00000152104.11	PTPN14	0.310431	0.0241631	0.756233	0.99972	Esophagus_Muscularis
AFR-like	ENSG00000013288.8	MAN2B2	-0.310369	-0.00389652	0.75628	0.99972	Esophagus_Muscularis
AFR-like	ENSG00000100890.15	KIAA0391	0.310321	0.0671565	0.756317	0.99972	Esophagus_Muscularis
AFR-like	ENSG00000134545.13	KLRC1	-0.310063	-0.00143456	0.756513	0.99972	Esophagus_Muscularis
AFR-like	ENSG00000145864.12	GABRB2	-0.31006	-0.0211682	0.756516	0.99972	Esophagus_Muscularis
AFR-like	ENSG00000198825.12	INPP5F	0.310032	0.0145965	0.756537	0.99972	Esophagus_Muscularis
AFR-like	ENSG00000173262.11	SLC2A14	-0.309712	-0.010639	0.75678	0.99972	Esophagus_Muscularis
AFR-like	ENSG00000165732.12	DDX21	0.30965	0.0251786	0.756827	0.99972	Esophagus_Muscularis
AFR-like	ENSG00000100129.17	EIF3L	-0.309591	-0.0195895	0.756872	0.99972	Esophagus_Muscularis
AFR-like	ENSG00000152936.10	LMNTD1	-0.309524	-0.037635	0.756923	0.99972	Esophagus_Muscularis
AFR-like	ENSG00000197016.11	ZNF470	-0.309467	-0.00537585	0.756966	0.99972	Esophagus_Muscularis
AFR-like	ENSG00000204305.13	AGER	0.309418	0.00515618	0.757003	0.99972	Esophagus_Muscularis
AFR-like	ENSG00000197780.9	TAF13	-0.309411	-0.0268072	0.757009	0.99972	Esophagus_Muscularis
AFR-like	ENSG00000136682.14	CBWD2	-0.309124	-0.0495515	0.757227	0.99972	Esophagus_Muscularis
AFR-like	ENSG00000140386.12	SCAPER	0.309095	0.00598533	0.757249	0.99972	Esophagus_Muscularis
AFR-like	ENSG00000183454.16	GRIN2A	0.308994	0.0120974	0.757326	0.99972	Esophagus_Muscularis
AFR-like	ENSG00000111224.13	PARP11	0.308944	0.00914513	0.757364	0.99972	Esophagus_Muscularis
AFR-like	ENSG00000186453.12	FAM228A	-0.308511	-0.0015557	0.757694	0.99972	Esophagus_Muscularis
AFR-like	ENSG00000132356.11	PRKAA1	-0.308392	-0.0601368	0.757784	0.99972	Esophagus_Muscularis
AFR-like	ENSG00000186907.7	RTN4RL2	0.307502	0.0234009	0.758461	0.99972	Esophagus_Muscularis
AFR-like	ENSG00000128274.15	A4GALT	0.307449	0.00723638	0.758502	0.99972	Esophagus_Muscularis
AFR-like	ENSG00000111879.18	FAM184A	0.307447	0.0145077	0.758503	0.99972	Esophagus_Muscularis
AFR-like	ENSG00000258301.3	RP11-488C13.5	-0.307422	-0.0133686	0.758522	0.99972	Esophagus_Muscularis
AFR-like	ENSG00000123901.8	GPR83	0.307254	0.00875959	0.75865	0.99972	Esophagus_Muscularis
AFR-like	ENSG00000178623.11	GPR35	-0.306872	-0.00471526	0.758941	0.99972	Esophagus_Muscularis
AFR-like	ENSG00000135968.20	GCC2	-0.306773	-0.0130992	0.759016	0.99972	Esophagus_Muscularis
AFR-like	ENSG00000133065.10	SLC41A1	0.306765	0.0373827	0.759022	0.99972	Esophagus_Muscularis
AFR-like	ENSG00000133962.7	CATSPERB	-0.306585	-0.00287688	0.759159	0.99972	Esophagus_Muscularis
AFR-like	ENSG00000092200.12	RPGRIP1	-0.306437	-0.00402698	0.759272	0.99972	Esophagus_Muscularis
AFR-like	ENSG00000132670.20	PTPRA	-0.306307	-0.0137453	0.759371	0.99972	Esophagus_Muscularis
AFR-like	ENSG00000137960.5	GIPC2	-0.306283	-0.0169062	0.759389	0.99972	Esophagus_Muscularis
AFR-like	ENSG00000125629.14	INSIG2	-0.306243	-0.0127487	0.75942	0.99972	Esophagus_Muscularis
AFR-like	ENSG00000124784.8	RIOK1	-0.306072	-0.0222738	0.75955	0.99972	Esophagus_Muscularis
AFR-like	ENSG00000166965.12	RCCD1	-0.306038	-0.00343326	0.759576	0.99972	Esophagus_Muscularis
AFR-like	ENSG00000104064.16	GABPB1	-0.306017	-0.0118778	0.759592	0.99972	Esophagus_Muscularis
AFR-like	ENSG00000076003.4	MCM6	-0.305772	8.43305e-05	0.759778	0.99972	Esophagus_Muscularis
AFR-like	ENSG00000136870.10	ZNF189	-0.305649	-0.00882852	0.759872	0.99972	Esophagus_Muscularis
AFR-like	ENSG00000225973.3	PIGBOS1	0.305533	0.0015134	0.75996	0.99972	Esophagus_Muscularis
AFR-like	ENSG00000139651.10	ZNF740	-0.305526	-0.0224195	0.759965	0.99972	Esophagus_Muscularis
AFR-like	ENSG00000164111.14	ANXA5	0.30474	0.00771471	0.760565	0.99972	Esophagus_Muscularis
AFR-like	ENSG00000167106.11	FAM102A	-0.304621	-0.0165383	0.760655	0.99972	Esophagus_Muscularis
AFR-like	ENSG00000134222.16	PSRC1	-0.304491	-0.0207719	0.760754	0.99972	Esophagus_Muscularis
AFR-like	ENSG00000246705.4	H2AFJ	0.304359	0.0194853	0.760854	0.99972	Esophagus_Muscularis
AFR-like	ENSG00000153363.12	LINC00467	-0.304253	-0.00767402	0.760935	0.99972	Esophagus_Muscularis
AFR-like	ENSG00000140043.11	PTGR2	-0.304176	-0.00320373	0.760994	0.99972	Esophagus_Muscularis
AFR-like	ENSG00000143001.4	TMEM61	0.304151	0.0127509	0.761013	0.99972	Esophagus_Muscularis
AFR-like	ENSG00000124275.14	MTRR	-0.303799	-0.00355113	0.761281	0.99972	Esophagus_Muscularis
AFR-like	ENSG00000129910.7	CDH15	0.303426	0.0138079	0.761566	0.99972	Esophagus_Muscularis
AFR-like	ENSG00000283267.1	CTB-16J4.1	0.303313	0.00745592	0.761652	0.99972	Esophagus_Muscularis
AFR-like	ENSG00000100239.15	PPP6R2	0.303211	0.00285504	0.761729	0.99972	Esophagus_Muscularis
AFR-like	ENSG00000196353.11	CPNE4	-0.303069	-0.00437986	0.761838	0.99972	Esophagus_Muscularis
AFR-like	ENSG00000159708.17	LRRC36	-0.30303	-0.00310727	0.761867	0.99972	Esophagus_Muscularis
AFR-like	ENSG00000164091.11	WDR82	-0.302728	-0.0387487	0.762097	0.99972	Esophagus_Muscularis
AFR-like	ENSG00000246640.1	RP11-1094H24.4	-0.302492	-0.0285629	0.762277	0.99972	Esophagus_Muscularis
AFR-like	ENSG00000164983.7	TMEM65	-0.302399	-0.0118415	0.762348	0.99972	Esophagus_Muscularis
AFR-like	ENSG00000274443.4	C8orf89	0.302321	-0.000871612	0.762407	0.99972	Esophagus_Muscularis
AFR-like	ENSG00000033800.13	PIAS1	-0.302303	-0.00902106	0.762421	0.99972	Esophagus_Muscularis
AFR-like	ENSG00000180785.8	OR51E1	0.302154	0.0108298	0.762535	0.99972	Esophagus_Muscularis
AFR-like	ENSG00000221890.3	NPTXR	-0.30212	-0.0293759	0.762561	0.99972	Esophagus_Muscularis
AFR-like	ENSG00000183735.9	TBK1	0.302108	0.0331239	0.76257	0.99972	Esophagus_Muscularis
AFR-like	ENSG00000092931.11	MFSD11	-0.302047	-0.00510215	0.762616	0.99972	Esophagus_Muscularis
AFR-like	ENSG00000274104.1	CTD-2553L13.10	0.302007	0.00436407	0.762647	0.99972	Esophagus_Muscularis
AFR-like	ENSG00000129472.13	RAB2B	0.301796	0.00759198	0.762807	0.99972	Esophagus_Muscularis
AFR-like	ENSG00000116157.5	GPX7	0.301794	0.00319658	0.762809	0.99972	Esophagus_Muscularis
AFR-like	ENSG00000151746.13	BICD1	-0.301165	-0.00930386	0.763289	0.99972	Esophagus_Muscularis
AFR-like	ENSG00000156970.12	BUB1B	0.301029	0.00711175	0.763393	0.99972	Esophagus_Muscularis
AFR-like	ENSG00000080166.15	DCT	-0.300988	-0.00525696	0.763424	0.99972	Esophagus_Muscularis
AFR-like	ENSG00000153207.14	AHCTF1	0.300628	0.00486046	0.763698	0.99972	Esophagus_Muscularis
AFR-like	ENSG00000165458.13	INPPL1	-0.300417	0.00159451	0.763859	0.99972	Esophagus_Muscularis
AFR-like	ENSG00000111052.7	LIN7A	0.300395	0.0412054	0.763876	0.99972	Esophagus_Muscularis
AFR-like	ENSG00000141519.14	CCDC40	-0.300383	-0.00319977	0.763885	0.99972	Esophagus_Muscularis
AFR-like	ENSG00000086619.13	ERO1B	-0.300378	-0.00173307	0.763888	0.99972	Esophagus_Muscularis
AFR-like	ENSG00000103742.11	IGDCC4	-0.300369	-0.0023441	0.763896	0.99972	Esophagus_Muscularis
AFR-like	ENSG00000152464.14	RPP38	0.300335	0.023873	0.763922	0.99972	Esophagus_Muscularis
AFR-like	ENSG00000051108.14	HERPUD1	0.300258	0.00802829	0.76398	0.99972	Esophagus_Muscularis
AFR-like	ENSG00000111880.15	RNGTT	0.300204	0.00987126	0.764021	0.99972	Esophagus_Muscularis
AFR-like	ENSG00000196850.5	PPTC7	-0.299951	0.00176946	0.764215	0.99972	Esophagus_Muscularis
AFR-like	ENSG00000176909.11	MAMSTR	0.299834	0.017888	0.764304	0.99972	Esophagus_Muscularis
AFR-like	ENSG00000112139.14	MDGA1	0.299801	0.0031768	0.764329	0.99972	Esophagus_Muscularis
AFR-like	ENSG00000115138.10	POMC	-0.299299	0.00058154	0.764712	0.99972	Esophagus_Muscularis
AFR-like	ENSG00000183671.12	GPR1	-0.299096	-0.0127784	0.764867	0.99972	Esophagus_Muscularis
AFR-like	ENSG00000203705.10	TATDN3	-0.298787	-0.0106943	0.765102	0.99972	Esophagus_Muscularis
AFR-like	ENSG00000180354.15	MTURN	0.298671	0.00755083	0.765191	0.99972	Esophagus_Muscularis
AFR-like	ENSG00000139985.6	ADAM21	0.298516	-0.000668896	0.76531	0.99972	Esophagus_Muscularis
AFR-like	ENSG00000107829.13	FBXW4	0.298487	0.0488892	0.765331	0.99972	Esophagus_Muscularis
AFR-like	ENSG00000119636.15	BBOF1	-0.298484	-0.0342085	0.765334	0.99972	Esophagus_Muscularis
AFR-like	ENSG00000136146.14	MED4	-0.298462	-0.0362476	0.76535	0.99972	Esophagus_Muscularis
AFR-like	ENSG00000145868.16	FBXO38	-0.297218	-0.0186785	0.7663	0.99972	Esophagus_Muscularis
AFR-like	ENSG00000272525.1	RP11-79P5.9	0.297209	-0.00889417	0.766307	0.99972	Esophagus_Muscularis
AFR-like	ENSG00000135870.11	RC3H1	0.296726	0.0386121	0.766675	0.99972	Esophagus_Muscularis
AFR-like	ENSG00000267547.1	RP11-686D22.4	0.296663	0.00271378	0.766724	0.99972	Esophagus_Muscularis
AFR-like	ENSG00000136045.11	PWP1	0.296656	0.0320598	0.766729	0.99972	Esophagus_Muscularis
AFR-like	ENSG00000004139.13	SARM1	0.296579	0.0198347	0.766788	0.99972	Esophagus_Muscularis
AFR-like	ENSG00000245651.2	RP11-620J15.2	-0.296541	-0.0283443	0.766817	0.99972	Esophagus_Muscularis
AFR-like	ENSG00000148600.14	CDHR1	-0.296341	-0.0268834	0.76697	0.99972	Esophagus_Muscularis
AFR-like	ENSG00000254615.2	RP11-395G23.3	0.296331	0.00994094	0.766977	0.99972	Esophagus_Muscularis
AFR-like	ENSG00000146122.16	DAAM2	-0.296105	0.00188434	0.76715	0.99972	Esophagus_Muscularis
AFR-like	ENSG00000276855.1	CTD-3157E16.2	0.296022	0.00527412	0.767213	0.99972	Esophagus_Muscularis
AFR-like	ENSG00000165233.17	CARD19	-0.295993	-0.0134517	0.767236	0.99972	Esophagus_Muscularis
AFR-like	ENSG00000184221.12	OLIG1	0.295976	0.0101833	0.767249	0.99972	Esophagus_Muscularis
AFR-like	ENSG00000159556.9	ISL2	0.295818	0.0250342	0.767369	0.99972	Esophagus_Muscularis
AFR-like	ENSG00000087365.15	SF3B2	-0.295656	-0.00721618	0.767493	0.99972	Esophagus_Muscularis
AFR-like	ENSG00000262370.5	RP11-473M20.9	-0.29547	-0.0334403	0.767634	0.99972	Esophagus_Muscularis
AFR-like	ENSG00000279873.2	LINC01126	-0.29541	-0.0139322	0.76768	0.99972	Esophagus_Muscularis
AFR-like	ENSG00000197070.13	ARRDC1	0.295392	-0.00304787	0.767695	0.99972	Esophagus_Muscularis
AFR-like	ENSG00000090382.6	LYZ	0.295337	0.00738477	0.767737	0.99972	Esophagus_Muscularis
AFR-like	ENSG00000152939.14	MARVELD2	-0.295169	-0.0005749	0.767865	0.99972	Esophagus_Muscularis
AFR-like	ENSG00000239672.7	NME1	-0.29505	-0.0044048	0.767955	0.99972	Esophagus_Muscularis
AFR-like	ENSG00000198848.12	CES1	0.294964	0.00518237	0.768021	0.99972	Esophagus_Muscularis
AFR-like	ENSG00000186160.4	CYP4Z1	0.294956	0.01428	0.768027	0.99972	Esophagus_Muscularis
AFR-like	ENSG00000121897.14	LIAS	-0.2947	-0.0265982	0.768223	0.99972	Esophagus_Muscularis
AFR-like	ENSG00000119318.12	RAD23B	0.294497	-0.0541869	0.768378	0.99972	Esophagus_Muscularis
AFR-like	ENSG00000187741.14	FANCA	-0.294196	-0.00130504	0.768608	0.99972	Esophagus_Muscularis
AFR-like	ENSG00000171928.13	TVP23B	-0.294101	-0.00287404	0.76868	0.99972	Esophagus_Muscularis
AFR-like	ENSG00000176105.13	YES1	-0.293908	0.00423519	0.768828	0.99972	Esophagus_Muscularis
AFR-like	ENSG00000101191.16	DIDO1	-0.293613	-0.00927706	0.769053	0.99972	Esophagus_Muscularis
AFR-like	ENSG00000149596.6	JPH2	-0.293493	-0.00925074	0.769145	0.99972	Esophagus_Muscularis
AFR-like	ENSG00000189241.6	TSPYL1	-0.293345	-0.0156402	0.769258	0.99972	Esophagus_Muscularis
AFR-like	ENSG00000214491.8	SEC14L6	0.293281	0.00338489	0.769308	0.99972	Esophagus_Muscularis
AFR-like	ENSG00000172640.3	OR10AD1	-0.293124	-0.0247917	0.769427	0.99972	Esophagus_Muscularis
AFR-like	ENSG00000175806.14	MSRA	-0.293067	0.0149161	0.769471	0.99972	Esophagus_Muscularis
AFR-like	ENSG00000106560.10	GIMAP2	-0.293061	-0.0166305	0.769476	0.99972	Esophagus_Muscularis
AFR-like	ENSG00000254997.3	KRTAP5-9	0.29298	-0.0125861	0.769537	0.99972	Esophagus_Muscularis
AFR-like	ENSG00000173950.15	XXYLT1	0.292894	0.00352797	0.769603	0.99972	Esophagus_Muscularis
AFR-like	ENSG00000118855.18	MFSD1	0.292499	0.00113796	0.769905	0.99972	Esophagus_Muscularis
AFR-like	ENSG00000112425.14	EPM2A	-0.292376	-0.0104749	0.769999	0.99972	Esophagus_Muscularis
AFR-like	ENSG00000112308.12	C6orf62	0.29236	0.0153762	0.770011	0.99972	Esophagus_Muscularis
AFR-like	ENSG00000232229.5	LINC00865	0.292251	0.001245	0.770094	0.99972	Esophagus_Muscularis
AFR-like	ENSG00000267505.1	CTC-296K1.3	-0.292165	-0.00620467	0.770161	0.99972	Esophagus_Muscularis
AFR-like	ENSG00000164124.10	TMEM144	-0.29215	-0.00125479	0.770172	0.99972	Esophagus_Muscularis
AFR-like	ENSG00000109667.11	SLC2A9	0.29215	0.0038334	0.770172	0.99972	Esophagus_Muscularis
AFR-like	ENSG00000181555.20	SETD2	-0.292125	-0.0208337	0.770191	0.99972	Esophagus_Muscularis
AFR-like	ENSG00000161558.10	TMEM143	-0.292033	-0.00460737	0.770261	0.99972	Esophagus_Muscularis
AFR-like	ENSG00000120071.13	KANSL1	0.291907	0.00125339	0.770358	0.99972	Esophagus_Muscularis
AFR-like	ENSG00000164961.15	WASHC5	0.291881	0.0526907	0.770378	0.99972	Esophagus_Muscularis
AFR-like	ENSG00000165819.11	METTL3	-0.291857	-0.0270632	0.770396	0.99972	Esophagus_Muscularis
AFR-like	ENSG00000248161.5	RP11-499E18.1	-0.291832	-0.0111439	0.770415	0.99972	Esophagus_Muscularis
AFR-like	ENSG00000283317.1	RP11-122G18.11	0.291519	0.00997672	0.770654	0.99972	Esophagus_Muscularis
AFR-like	ENSG00000089775.11	ZBTB25	-0.291467	0.0171464	0.770694	0.99972	Esophagus_Muscularis
AFR-like	ENSG00000037637.10	FBXO42	-0.291342	-0.0180457	0.77079	0.99972	Esophagus_Muscularis
AFR-like	ENSG00000122970.15	IFT81	0.291332	0.00855588	0.770798	0.99972	Esophagus_Muscularis
AFR-like	ENSG00000198885.9	ITPRIPL1	-0.291296	-0.0155264	0.770825	0.99972	Esophagus_Muscularis
AFR-like	ENSG00000198931.10	APRT	0.291232	0.00444693	0.770874	0.99972	Esophagus_Muscularis
AFR-like	ENSG00000153395.9	LPCAT1	0.291202	0.0390634	0.770897	0.99972	Esophagus_Muscularis
AFR-like	ENSG00000127328.21	RAB3IP	0.290922	-0.00900765	0.771111	0.99972	Esophagus_Muscularis
AFR-like	ENSG00000143452.15	HORMAD1	0.290742	0.00625662	0.771248	0.99972	Esophagus_Muscularis
AFR-like	ENSG00000169918.9	OTUD7A	0.290462	0.0307941	0.771463	0.99972	Esophagus_Muscularis
AFR-like	ENSG00000131165.14	CHMP1A	0.290373	0.00204191	0.771531	0.99972	Esophagus_Muscularis
AFR-like	ENSG00000277494.1	GPIHBP1	0.290368	0.00525204	0.771534	0.99972	Esophagus_Muscularis
AFR-like	ENSG00000159885.13	ZNF222	0.290124	-0.0110633	0.771721	0.99972	Esophagus_Muscularis
AFR-like	ENSG00000172292.14	CERS6	-0.290103	-0.0208222	0.771738	0.99972	Esophagus_Muscularis
AFR-like	ENSG00000110076.18	NRXN2	0.289977	0.00280167	0.771834	0.99972	Esophagus_Muscularis
AFR-like	ENSG00000106400.11	ZNHIT1	0.289966	0.00735457	0.771843	0.99972	Esophagus_Muscularis
AFR-like	ENSG00000114395.10	CYB561D2	-0.289572	-0.0113521	0.772143	0.99972	Esophagus_Muscularis
AFR-like	ENSG00000221886.3	ZBED8	0.289175	0.0170247	0.772448	0.99972	Esophagus_Muscularis
AFR-like	ENSG00000222011.8	FAM185A	0.288829	-0.0260249	0.772712	0.99972	Esophagus_Muscularis
AFR-like	ENSG00000089123.15	TASP1	-0.288749	0.00523506	0.772774	0.99972	Esophagus_Muscularis
AFR-like	ENSG00000131711.14	MAP1B	0.288719	0.00711349	0.772796	0.99972	Esophagus_Muscularis
AFR-like	ENSG00000230124.6	ACBD6	0.288477	0.0302728	0.772982	0.99972	Esophagus_Muscularis
AFR-like	ENSG00000027847.13	B4GALT7	0.288473	0.0117062	0.772984	0.99972	Esophagus_Muscularis
AFR-like	ENSG00000244953.1	RP11-613D13.8	0.288454	0.00861264	0.772999	0.99972	Esophagus_Muscularis
AFR-like	ENSG00000256053.7	APOPT1	-0.288406	-0.0346229	0.773036	0.99972	Esophagus_Muscularis
AFR-like	ENSG00000136048.13	DRAM1	-0.288074	-0.0142561	0.77329	0.99972	Esophagus_Muscularis
AFR-like	ENSG00000103343.12	ZNF174	0.287913	0.024734	0.773414	0.99972	Esophagus_Muscularis
AFR-like	ENSG00000168447.10	SCNN1B	0.287827	0.0192854	0.773479	0.99972	Esophagus_Muscularis
AFR-like	ENSG00000010270.13	STARD3NL	-0.28773	-0.0228808	0.773553	0.99972	Esophagus_Muscularis
AFR-like	ENSG00000179833.4	SERTAD2	-0.287507	-0.0246985	0.773724	0.99972	Esophagus_Muscularis
AFR-like	ENSG00000221887.5	HMSD	-0.287485	-0.00506331	0.773741	0.99972	Esophagus_Muscularis
AFR-like	ENSG00000147955.16	SIGMAR1	0.287147	0.0398703	0.774	0.99972	Esophagus_Muscularis
AFR-like	ENSG00000164919.10	COX6C	-0.286705	-0.0342378	0.774338	0.99972	Esophagus_Muscularis
AFR-like	ENSG00000256061.7	DYX1C1	0.286588	0.00221065	0.774428	0.99972	Esophagus_Muscularis
AFR-like	ENSG00000167186.10	COQ7	0.286545	0.0291933	0.774461	0.99972	Esophagus_Muscularis
AFR-like	ENSG00000080503.22	SMARCA2	-0.286307	-0.0109583	0.774643	0.99972	Esophagus_Muscularis
AFR-like	ENSG00000144229.11	THSD7B	-0.2863	-0.00671034	0.774649	0.99972	Esophagus_Muscularis
AFR-like	ENSG00000103429.10	BFAR	-0.28629	-0.0243753	0.774656	0.99972	Esophagus_Muscularis
AFR-like	ENSG00000103121.8	CMC2	0.286149	0.00881916	0.774764	0.99972	Esophagus_Muscularis
AFR-like	ENSG00000231500.6	RPS18	-0.285779	-0.00460185	0.775047	0.99972	Esophagus_Muscularis
AFR-like	ENSG00000163618.17	CADPS	-0.285489	-0.0182252	0.775269	0.99972	Esophagus_Muscularis
AFR-like	ENSG00000107147.12	KCNT1	-0.285301	-0.00778609	0.775414	0.99972	Esophagus_Muscularis
AFR-like	ENSG00000141934.9	PLPP2	-0.285255	-0.00444885	0.775449	0.99972	Esophagus_Muscularis
AFR-like	ENSG00000122376.11	FAM35A	-0.285146	-0.0167993	0.775532	0.99972	Esophagus_Muscularis
AFR-like	ENSG00000100156.10	SLC16A8	0.284716	0.0237468	0.775862	0.99972	Esophagus_Muscularis
AFR-like	ENSG00000115919.14	KYNU	0.284661	0.0213062	0.775904	0.99972	Esophagus_Muscularis
AFR-like	ENSG00000102683.7	SGCG	-0.284621	0.000310118	0.775934	0.99972	Esophagus_Muscularis
AFR-like	ENSG00000162819.11	BROX	-0.284574	-0.0108395	0.775971	0.99972	Esophagus_Muscularis
AFR-like	ENSG00000116729.13	WLS	-0.284551	-0.00789665	0.775988	0.99972	Esophagus_Muscularis
AFR-like	ENSG00000158042.8	MRPL17	-0.283984	0.000977896	0.776422	0.99972	Esophagus_Muscularis
AFR-like	ENSG00000265519.1	CTD-3157E16.1	0.28392	0.00783047	0.776472	0.99972	Esophagus_Muscularis
AFR-like	ENSG00000132274.15	TRIM22	0.283451	0.0116698	0.776831	0.99972	Esophagus_Muscularis
AFR-like	ENSG00000099785.10	2025-03-02	0.283266	0.00604855	0.776973	0.99972	Esophagus_Muscularis
AFR-like	ENSG00000236740.6	RP11-411K7.1	-0.283235	-0.00456471	0.776997	0.99972	Esophagus_Muscularis
AFR-like	ENSG00000277144.1	RP11-59H7.4	-0.283052	-0.00993976	0.777137	0.99972	Esophagus_Muscularis
AFR-like	ENSG00000119138.4	KLF9	-0.282723	-0.0228944	0.777389	0.99972	Esophagus_Muscularis
AFR-like	ENSG00000188234.13	AGAP4	0.282541	0.0187205	0.777529	0.99972	Esophagus_Muscularis
AFR-like	ENSG00000258647.5	LINC00930	0.28254	0.00738324	0.777529	0.99972	Esophagus_Muscularis
AFR-like	ENSG00000107186.16	MPDZ	-0.282355	-0.0680717	0.777671	0.99972	Esophagus_Muscularis
AFR-like	ENSG00000164062.12	APEH	-0.282139	-0.0207822	0.777837	0.99972	Esophagus_Muscularis
AFR-like	ENSG00000131242.17	RAB11FIP4	0.281672	0.00499105	0.778195	0.99972	Esophagus_Muscularis
AFR-like	ENSG00000250673.2	RP11-6L6.2	-0.281553	-0.00327379	0.778286	0.99972	Esophagus_Muscularis
AFR-like	ENSG00000163083.5	INHBB	-0.281395	0.00511611	0.778408	0.99972	Esophagus_Muscularis
AFR-like	ENSG00000197256.10	KANK2	-0.281379	-0.00984026	0.77842	0.99972	Esophagus_Muscularis
AFR-like	ENSG00000038295.7	TLL1	0.2812	0.0163219	0.778557	0.99972	Esophagus_Muscularis
AFR-like	ENSG00000145354.9	CISD2	-0.281089	-0.00871555	0.778642	0.99972	Esophagus_Muscularis
AFR-like	ENSG00000184908.17	CLCNKB	0.280768	0.0150275	0.778888	0.99972	Esophagus_Muscularis
AFR-like	ENSG00000033327.12	GAB2	0.280717	0.00793268	0.778927	0.99972	Esophagus_Muscularis
AFR-like	ENSG00000112562.18	SMOC2	0.280671	0.00557824	0.778963	0.99972	Esophagus_Muscularis
AFR-like	ENSG00000250510.7	GPR162	-0.280575	-0.000412167	0.779037	0.99972	Esophagus_Muscularis
AFR-like	ENSG00000172493.20	AFF1	-0.280488	-0.0252527	0.779103	0.99972	Esophagus_Muscularis
AFR-like	ENSG00000160606.10	TLCD1	0.28047	-0.0113419	0.779117	0.99972	Esophagus_Muscularis
AFR-like	ENSG00000087191.12	PSMC5	0.280015	0.0261871	0.779466	0.99972	Esophagus_Muscularis
AFR-like	ENSG00000282556.1	RP11-304C12.5	0.279959	0.0303486	0.779509	0.99972	Esophagus_Muscularis
AFR-like	ENSG00000272908.1	RP11-121A8.1	0.279957	0.0171367	0.779511	0.99972	Esophagus_Muscularis
AFR-like	ENSG00000259869.1	AL022344.7	-0.27963	-0.00502932	0.779761	0.99972	Esophagus_Muscularis
AFR-like	ENSG00000249740.2	OSMR-AS1	-0.279535	-0.00490517	0.779834	0.99972	Esophagus_Muscularis
AFR-like	ENSG00000186166.8	CCDC84	-0.279483	-0.0352237	0.779874	0.99972	Esophagus_Muscularis
AFR-like	ENSG00000204104.11	TRAF3IP1	0.279276	-0.0117735	0.780033	0.99972	Esophagus_Muscularis
AFR-like	ENSG00000196378.11	ZNF34	-0.279132	-0.00403639	0.780143	0.99972	Esophagus_Muscularis
AFR-like	ENSG00000268707.1	RP11-247A12.7	0.278644	0.00864701	0.780518	0.99972	Esophagus_Muscularis
AFR-like	ENSG00000121898.12	CPXM2	0.27862	0.0149694	0.780536	0.99972	Esophagus_Muscularis
AFR-like	ENSG00000169991.10	IFFO2	0.278446	0.0074361	0.78067	0.99972	Esophagus_Muscularis
AFR-like	ENSG00000233608.3	TWIST2	-0.278387	-0.00383655	0.780716	0.99972	Esophagus_Muscularis
AFR-like	ENSG00000160818.16	GPATCH4	-0.278339	-0.0150785	0.780752	0.99972	Esophagus_Muscularis
AFR-like	ENSG00000099956.18	SMARCB1	0.278147	0.00744254	0.7809	0.99972	Esophagus_Muscularis
AFR-like	ENSG00000263004.1	RP11-166P13.3	0.278114	0.0106492	0.780925	0.99972	Esophagus_Muscularis
AFR-like	ENSG00000169826.7	CSGALNACT2	0.277967	0.00534171	0.781037	0.99972	Esophagus_Muscularis
AFR-like	ENSG00000160972.9	PPP1R16A	0.277867	0.00988124	0.781115	0.99972	Esophagus_Muscularis
AFR-like	ENSG00000140284.10	SLC27A2	-0.277861	-0.00900318	0.781119	0.99972	Esophagus_Muscularis
AFR-like	ENSG00000187122.16	SLIT1	0.277835	0.00343024	0.781139	0.99972	Esophagus_Muscularis
AFR-like	ENSG00000139117.13	CPNE8	-0.277816	-0.0288624	0.781153	0.99972	Esophagus_Muscularis
AFR-like	ENSG00000122779.17	TRIM24	-0.277637	-0.0471343	0.781291	0.99972	Esophagus_Muscularis
AFR-like	ENSG00000268912.1	CTD-2619J13.17	0.277229	0.00813414	0.781604	0.99972	Esophagus_Muscularis
AFR-like	ENSG00000117682.16	DHDDS	0.277166	0.0484402	0.781653	0.99972	Esophagus_Muscularis
AFR-like	ENSG00000171566.11	PLRG1	-0.277002	-0.0442088	0.781779	0.99972	Esophagus_Muscularis
AFR-like	ENSG00000110315.6	RNF141	0.276948	0.0259009	0.78182	0.99972	Esophagus_Muscularis
AFR-like	ENSG00000169021.5	UQCRFS1	0.276942	0.0228001	0.781824	0.99972	Esophagus_Muscularis
AFR-like	ENSG00000005206.16	SPPL2B	0.276497	0.0129505	0.782166	0.99972	Esophagus_Muscularis
AFR-like	ENSG00000139433.9	GLTP	-0.276359	-0.00592545	0.782273	0.99972	Esophagus_Muscularis
AFR-like	ENSG00000138496.16	PARP9	0.275724	0.0225633	0.78276	0.99972	Esophagus_Muscularis
AFR-like	ENSG00000214954.8	LRRC69	0.275682	0.012888	0.782792	0.99972	Esophagus_Muscularis
AFR-like	ENSG00000155530.2	LRGUK	-0.275637	-0.0187206	0.782827	0.99972	Esophagus_Muscularis
AFR-like	ENSG00000218891.4	ZNF579	-0.275239	-0.00996579	0.783133	0.99972	Esophagus_Muscularis
AFR-like	ENSG00000174607.10	UGT8	0.275116	0.0102823	0.783227	0.99972	Esophagus_Muscularis
AFR-like	ENSG00000141524.15	TMC6	-0.274994	-0.0192975	0.783321	0.99972	Esophagus_Muscularis
AFR-like	ENSG00000133805.15	AMPD3	-0.274957	-0.00292582	0.783349	0.99972	Esophagus_Muscularis
AFR-like	ENSG00000148925.10	BTBD10	0.274937	0.0573954	0.783365	0.99972	Esophagus_Muscularis
AFR-like	ENSG00000105699.16	LSR	-0.274689	-0.00706815	0.783555	0.99972	Esophagus_Muscularis
AFR-like	ENSG00000167077.12	MEI1	-0.274331	-0.00291488	0.78383	0.99972	Esophagus_Muscularis
AFR-like	ENSG00000113296.14	THBS4	0.274331	0.00182174	0.783831	0.99972	Esophagus_Muscularis
AFR-like	ENSG00000152061.23	RABGAP1L	-0.274312	-0.00344071	0.783845	0.99972	Esophagus_Muscularis
AFR-like	ENSG00000105372.6	RPS19	-0.274171	-0.022957	0.783953	0.99972	Esophagus_Muscularis
AFR-like	ENSG00000139437.17	TCHP	-0.27413	-0.013817	0.783985	0.99972	Esophagus_Muscularis
AFR-like	ENSG00000101474.11	APMAP	0.274058	0.00599069	0.78404	0.99972	Esophagus_Muscularis
AFR-like	ENSG00000135723.13	FHOD1	0.273963	0.00836231	0.784113	0.99972	Esophagus_Muscularis
AFR-like	ENSG00000271553.1	RP11-274B21.10	-0.273911	-0.00246603	0.784153	0.99972	Esophagus_Muscularis
AFR-like	ENSG00000162585.16	FAAP20	0.273339	0.00651211	0.784593	0.99972	Esophagus_Muscularis
AFR-like	ENSG00000189366.9	ALG1L	-0.273104	-0.00163479	0.784773	0.99972	Esophagus_Muscularis
AFR-like	ENSG00000079459.12	FDFT1	0.27309	0.0128749	0.784784	0.99972	Esophagus_Muscularis
AFR-like	ENSG00000137857.17	DUOX1	-0.273063	-0.0136047	0.784804	0.99972	Esophagus_Muscularis
AFR-like	ENSG00000124688.13	MAD2L1BP	-0.272844	0.045857	0.784973	0.99972	Esophagus_Muscularis
AFR-like	ENSG00000271344.1	RP11-274B21.9	0.272757	0.00497101	0.78504	0.99972	Esophagus_Muscularis
AFR-like	ENSG00000181513.14	ACBD4	-0.272592	-0.0243781	0.785167	0.99972	Esophagus_Muscularis
AFR-like	ENSG00000271889.1	RP11-493E12.1	-0.272569	-0.00659178	0.785184	0.99972	Esophagus_Muscularis
AFR-like	ENSG00000213965.3	NUDT19	-0.272545	-0.00794577	0.785203	0.99972	Esophagus_Muscularis
AFR-like	ENSG00000226686.7	LINC01535	-0.272535	-0.00238742	0.785211	0.99972	Esophagus_Muscularis
AFR-like	ENSG00000168300.13	PCMTD1	0.272394	0.0471008	0.785319	0.99972	Esophagus_Muscularis
AFR-like	ENSG00000146521.9	LINC01558	0.272218	-0.00763865	0.785454	0.99972	Esophagus_Muscularis
AFR-like	ENSG00000124733.3	MEA1	-0.272015	-0.0342742	0.78561	0.99972	Esophagus_Muscularis
AFR-like	ENSG00000181038.13	METTL23	-0.271991	-0.01296	0.785629	0.99972	Esophagus_Muscularis
AFR-like	ENSG00000119685.19	TTLL5	0.271918	0.0147773	0.785685	0.99972	Esophagus_Muscularis
AFR-like	ENSG00000136875.12	PRPF4	0.271724	0.0107574	0.785834	0.99972	Esophagus_Muscularis
AFR-like	ENSG00000005189.19	AC004381.6	0.271523	0.0253899	0.785989	0.99972	Esophagus_Muscularis
AFR-like	ENSG00000129353.14	SLC44A2	0.271426	0.0140915	0.786064	0.99972	Esophagus_Muscularis
AFR-like	ENSG00000064655.18	EYA2	0.271404	0.0262405	0.78608	0.99972	Esophagus_Muscularis
AFR-like	ENSG00000144857.14	BOC	-0.271368	-0.00986561	0.786108	0.99972	Esophagus_Muscularis
AFR-like	ENSG00000066923.17	STAG3	-0.271078	0.00226978	0.786331	0.99972	Esophagus_Muscularis
AFR-like	ENSG00000168615.11	ADAM9	-0.270949	-0.03715	0.78643	0.99972	Esophagus_Muscularis
AFR-like	ENSG00000204394.12	VARS	-0.270581	-0.00587298	0.786713	0.99972	Esophagus_Muscularis
AFR-like	ENSG00000261526.2	CTB-31O20.2	0.270419	0.0175638	0.786838	0.99972	Esophagus_Muscularis
AFR-like	ENSG00000173588.14	CEP83	0.270027	0.0110781	0.78714	0.99972	Esophagus_Muscularis
AFR-like	ENSG00000278730.1	RP11-147L13.11	-0.269861	-0.00443752	0.787267	0.99972	Esophagus_Muscularis
AFR-like	ENSG00000108439.9	PNPO	0.269645	0.029501	0.787433	0.99972	Esophagus_Muscularis
AFR-like	ENSG00000145979.17	TBC1D7	0.269515	0.0070057	0.787534	0.99972	Esophagus_Muscularis
AFR-like	ENSG00000167632.14	TRAPPC9	-0.269475	-0.0127844	0.787564	0.99972	Esophagus_Muscularis
AFR-like	ENSG00000166260.10	COX11	0.269369	0.00706271	0.787646	0.99972	Esophagus_Muscularis
AFR-like	ENSG00000164615.4	CAMLG	0.269361	0.0112973	0.787652	0.99972	Esophagus_Muscularis
AFR-like	ENSG00000272871.1	RP11-408A13.4	0.268683	0.0023616	0.788173	0.99972	Esophagus_Muscularis
AFR-like	ENSG00000270933.1	CTD-2227E11.1	-0.268641	0.000816185	0.788206	0.99972	Esophagus_Muscularis
AFR-like	ENSG00000140526.17	ABHD2	-0.2685	-0.0069032	0.788315	0.99972	Esophagus_Muscularis
AFR-like	ENSG00000111341.9	MGP	-0.268471	-0.0182495	0.788337	0.99972	Esophagus_Muscularis
AFR-like	ENSG00000214145.6	LINC00887	-0.268365	-0.00280425	0.788418	0.99972	Esophagus_Muscularis
AFR-like	ENSG00000197134.11	ZNF257	-0.268292	-0.00301573	0.788475	0.99972	Esophagus_Muscularis
AFR-like	ENSG00000197584.11	KCNMB2	-0.268202	-0.00620486	0.788544	0.99972	Esophagus_Muscularis
AFR-like	ENSG00000111752.10	PHC1	0.267855	0.01176	0.788811	0.99972	Esophagus_Muscularis
AFR-like	ENSG00000170667.14	RASA4B	-0.267824	-0.00584797	0.788835	0.99972	Esophagus_Muscularis
AFR-like	ENSG00000188779.10	SKOR1	0.267766	0.0119775	0.78888	0.99972	Esophagus_Muscularis
AFR-like	ENSG00000103740.9	ACSBG1	0.267742	0.00378178	0.788898	0.99972	Esophagus_Muscularis
AFR-like	ENSG00000077616.10	NAALAD2	0.267597	0.0126433	0.78901	0.99972	Esophagus_Muscularis
AFR-like	ENSG00000132740.8	IGHMBP2	-0.267473	-0.0110122	0.789105	0.99972	Esophagus_Muscularis
AFR-like	ENSG00000175287.18	PHYHD1	-0.267471	-0.00433843	0.789107	0.99972	Esophagus_Muscularis
AFR-like	ENSG00000134851.12	TMEM165	-0.267323	-0.0263635	0.78922	0.99972	Esophagus_Muscularis
AFR-like	ENSG00000120341.18	SEC16B	0.267311	0.0488712	0.78923	0.99972	Esophagus_Muscularis
AFR-like	ENSG00000120265.16	PCMT1	-0.266802	-0.027082	0.789621	0.99972	Esophagus_Muscularis
AFR-like	ENSG00000179008.8	C14orf39	0.266533	0.00817159	0.789829	0.99972	Esophagus_Muscularis
AFR-like	ENSG00000126456.15	IRF3	-0.266455	-0.00872713	0.789889	0.99972	Esophagus_Muscularis
AFR-like	ENSG00000177383.4	MAGEF1	-0.266335	-0.00751549	0.789981	0.99972	Esophagus_Muscularis
AFR-like	ENSG00000150990.7	DHX37	0.26629	-0.00376538	0.790016	0.99972	Esophagus_Muscularis
AFR-like	ENSG00000154124.4	OTULIN	-0.266193	-0.00697521	0.79009	0.99972	Esophagus_Muscularis
AFR-like	ENSG00000237651.6	C2orf74	-0.266162	-0.00131011	0.790115	0.99972	Esophagus_Muscularis
AFR-like	ENSG00000105419.17	MEIS3	-0.265805	-0.00364346	0.790389	0.99972	Esophagus_Muscularis
AFR-like	ENSG00000171246.5	NPTX1	-0.265728	-0.0130811	0.790448	0.99972	Esophagus_Muscularis
AFR-like	ENSG00000106153.12	CHCHD2	-0.26519	-0.0173492	0.790863	0.99972	Esophagus_Muscularis
AFR-like	ENSG00000133433.10	GSTT2B	-0.265033	-0.00286907	0.790984	0.99972	Esophagus_Muscularis
AFR-like	ENSG00000028203.17	VEZT	0.265002	0.00960168	0.791008	0.99972	Esophagus_Muscularis
AFR-like	ENSG00000152582.13	SPEF2	0.264836	0.0199999	0.791136	0.99972	Esophagus_Muscularis
AFR-like	ENSG00000169169.14	CPT1C	-0.263913	-0.0104108	0.791847	0.99972	Esophagus_Muscularis
AFR-like	ENSG00000142675.17	CNKSR1	0.263831	0.0016509	0.79191	0.99972	Esophagus_Muscularis
AFR-like	ENSG00000170542.5	SERPINB9	0.263695	0.00648692	0.792015	0.99972	Esophagus_Muscularis
AFR-like	ENSG00000179115.10	FARSA	-0.26347	-0.0172168	0.792188	0.99972	Esophagus_Muscularis
AFR-like	ENSG00000169271.2	HSPB3	0.263421	0.00712546	0.792226	0.99972	Esophagus_Muscularis
AFR-like	ENSG00000162910.18	MRPL55	-0.263343	-0.00565028	0.792286	0.99972	Esophagus_Muscularis
AFR-like	ENSG00000100504.16	PYGL	-0.263291	-0.0029549	0.792327	0.99972	Esophagus_Muscularis
AFR-like	ENSG00000196236.12	XPNPEP3	0.262909	0.00746494	0.792621	0.99972	Esophagus_Muscularis
AFR-like	ENSG00000140511.11	HAPLN3	-0.262907	-0.00792903	0.792622	0.99972	Esophagus_Muscularis
AFR-like	ENSG00000197261.11	C6orf141	-0.262616	-0.0113944	0.792847	0.99972	Esophagus_Muscularis
AFR-like	ENSG00000121578.12	B4GALT4	-0.262149	-0.00519379	0.793206	0.99972	Esophagus_Muscularis
AFR-like	ENSG00000232300.1	FAM215B	0.262104	0.00138534	0.793241	0.99972	Esophagus_Muscularis
AFR-like	ENSG00000103199.13	ZNF500	-0.262053	-0.00495275	0.793281	0.99972	Esophagus_Muscularis
AFR-like	ENSG00000174405.13	LIG4	0.26184	0.00361391	0.793445	0.99972	Esophagus_Muscularis
AFR-like	ENSG00000182511.11	FES	-0.261527	-0.00991963	0.793686	0.99972	Esophagus_Muscularis
AFR-like	ENSG00000137573.13	SULF1	-0.261364	-0.0611861	0.793812	0.99972	Esophagus_Muscularis
AFR-like	ENSG00000196284.15	SUPT3H	0.261281	-0.00420766	0.793875	0.99972	Esophagus_Muscularis
AFR-like	ENSG00000111530.12	CAND1	-0.261069	-0.0265144	0.794039	0.99972	Esophagus_Muscularis
AFR-like	ENSG00000196793.13	ZNF239	-0.260769	-0.0109767	0.79427	0.99972	Esophagus_Muscularis
AFR-like	ENSG00000100206.9	DMC1	-0.26072	-0.0870338	0.794308	0.99972	Esophagus_Muscularis
AFR-like	ENSG00000136206.3	SPDYE1	0.260701	0.0249531	0.794323	0.99972	Esophagus_Muscularis
AFR-like	ENSG00000079689.13	SCGN	0.260672	0.00974419	0.794345	0.99972	Esophagus_Muscularis
AFR-like	ENSG00000166004.14	CEP295	0.26054	0.0297189	0.794447	0.99972	Esophagus_Muscularis
AFR-like	ENSG00000205837.7	LINC00487	-0.260454	-0.0004998	0.794513	0.99972	Esophagus_Muscularis
AFR-like	ENSG00000197557.6	TTC30A	0.260191	0.0152306	0.794716	0.99972	Esophagus_Muscularis
AFR-like	ENSG00000169313.9	P2RY12	0.260138	0.00490778	0.794757	0.99972	Esophagus_Muscularis
AFR-like	ENSG00000104884.14	ERCC2	0.25998	0.0113584	0.794879	0.99972	Esophagus_Muscularis
AFR-like	ENSG00000142188.16	TMEM50B	0.259922	0.00336324	0.794924	0.99972	Esophagus_Muscularis
AFR-like	ENSG00000146414.15	SHPRH	-0.259038	-0.0225198	0.795606	0.99972	Esophagus_Muscularis
AFR-like	ENSG00000157895.11	C12orf43	-0.258516	-0.00211291	0.796009	0.99972	Esophagus_Muscularis
AFR-like	ENSG00000088035.15	ALG6	0.258479	0.0234472	0.796037	0.99972	Esophagus_Muscularis
AFR-like	ENSG00000104290.10	FZD3	0.258112	0.00838296	0.79632	0.99972	Esophagus_Muscularis
AFR-like	ENSG00000149634.4	SPATA25	0.258102	0.00585314	0.796328	0.99972	Esophagus_Muscularis
AFR-like	ENSG00000148690.11	FRA10AC1	-0.258052	-0.000143324	0.796367	0.99972	Esophagus_Muscularis
AFR-like	ENSG00000173715.15	C11orf80	0.257913	0.0269013	0.796474	0.99972	Esophagus_Muscularis
AFR-like	ENSG00000164877.18	MICALL2	0.257882	0.029163	0.796498	0.99972	Esophagus_Muscularis
AFR-like	ENSG00000157800.17	SLC37A3	-0.257757	-0.015195	0.796594	0.99972	Esophagus_Muscularis
AFR-like	ENSG00000117748.9	RPA2	0.257737	0.00672375	0.79661	0.99972	Esophagus_Muscularis
AFR-like	ENSG00000237927.1	RP3-393E18.2	-0.257715	-0.0105921	0.796627	0.99972	Esophagus_Muscularis
AFR-like	ENSG00000090581.9	GNPTG	-0.257712	-0.0105463	0.796629	0.99972	Esophagus_Muscularis
AFR-like	ENSG00000160593.18	JAML	-0.257119	-0.00575515	0.797087	0.99972	Esophagus_Muscularis
AFR-like	ENSG00000168813.16	ZNF507	0.257104	0.0027246	0.797098	0.99972	Esophagus_Muscularis
AFR-like	ENSG00000126775.8	ATG14	0.256981	0.0221198	0.797194	0.99972	Esophagus_Muscularis
AFR-like	ENSG00000196312.12	MFSD14C	0.256961	0.0204154	0.797209	0.99972	Esophagus_Muscularis
AFR-like	ENSG00000104059.4	FAM189A1	-0.256861	-0.00351536	0.797286	0.99972	Esophagus_Muscularis
AFR-like	ENSG00000173918.14	C1QTNF1	-0.256832	-0.0172445	0.797309	0.99972	Esophagus_Muscularis
AFR-like	ENSG00000167526.13	RPL13	-0.25679	-0.011191	0.797341	0.99972	Esophagus_Muscularis
AFR-like	ENSG00000050165.17	DKK3	0.256773	0.0110657	0.797354	0.99972	Esophagus_Muscularis
AFR-like	ENSG00000148803.11	FUOM	-0.256644	-0.00323298	0.797454	0.99972	Esophagus_Muscularis
AFR-like	ENSG00000172247.3	C1QTNF4	-0.25656	-0.00477328	0.797518	0.99972	Esophagus_Muscularis
AFR-like	ENSG00000183605.16	SFXN4	0.256451	0.00171376	0.797603	0.99972	Esophagus_Muscularis
AFR-like	ENSG00000122729.18	ACO1	0.256381	0.019941	0.797657	0.99972	Esophagus_Muscularis
AFR-like	ENSG00000166822.12	TMEM170A	0.256095	0.0246816	0.797878	0.99972	Esophagus_Muscularis
AFR-like	ENSG00000277938.1	RP5-965G21.3	0.255894	0.00168142	0.798033	0.99972	Esophagus_Muscularis
AFR-like	ENSG00000140025.15	EFCAB11	-0.255884	-0.0198444	0.79804	0.99972	Esophagus_Muscularis
AFR-like	ENSG00000232411.1	AC009495.3	0.255617	0.0110788	0.798247	0.99972	Esophagus_Muscularis
AFR-like	ENSG00000109390.11	NDUFC1	-0.25557	-0.00921382	0.798283	0.99972	Esophagus_Muscularis
AFR-like	ENSG00000269858.5	EGLN2	0.255452	0.0302767	0.798374	0.99972	Esophagus_Muscularis
AFR-like	ENSG00000162843.17	WDR64	-0.25545	-0.0104497	0.798376	0.99972	Esophagus_Muscularis
AFR-like	ENSG00000171867.16	PRNP	0.25524	0.00668992	0.798537	0.99972	Esophagus_Muscularis
AFR-like	ENSG00000156886.11	ITGAD	-0.255238	-0.00245797	0.798539	0.99972	Esophagus_Muscularis
AFR-like	ENSG00000040531.14	CTNS	-0.255234	-0.00297476	0.798542	0.99972	Esophagus_Muscularis
AFR-like	ENSG00000261126.7	RBFADN	-0.255204	-0.000491979	0.798565	0.99972	Esophagus_Muscularis
AFR-like	ENSG00000163815.5	CLEC3B	-0.254751	-0.00684335	0.798915	0.99972	Esophagus_Muscularis
AFR-like	ENSG00000100029.17	PES1	-0.254594	-0.0111936	0.799037	0.99972	Esophagus_Muscularis
AFR-like	ENSG00000197646.7	PDCD1LG2	-0.254584	0.000199636	0.799045	0.99972	Esophagus_Muscularis
AFR-like	ENSG00000270210.1	RP11-373D23.3	-0.254578	-0.0108798	0.799049	0.99972	Esophagus_Muscularis
AFR-like	ENSG00000142661.18	MYOM3	-0.254473	-0.0035518	0.79913	0.99972	Esophagus_Muscularis
AFR-like	ENSG00000106853.18	PTGR1	0.254471	-0.00322868	0.799132	0.99972	Esophagus_Muscularis
AFR-like	ENSG00000198663.16	C6orf89	-0.254349	0.0039113	0.799226	0.99972	Esophagus_Muscularis
AFR-like	ENSG00000107537.13	PHYH	0.254234	0.017203	0.799315	0.99972	Esophagus_Muscularis
AFR-like	ENSG00000114520.10	SNX4	-0.254208	-0.0506496	0.799335	0.99972	Esophagus_Muscularis
AFR-like	ENSG00000231367.5	AC016995.3	0.254145	0.00234484	0.799383	0.99972	Esophagus_Muscularis
AFR-like	ENSG00000106772.17	PRUNE2	-0.25393	0.00225895	0.799549	0.99972	Esophagus_Muscularis
AFR-like	ENSG00000149177.12	PTPRJ	0.253709	0.00977291	0.79972	0.99972	Esophagus_Muscularis
AFR-like	ENSG00000185615.15	PDIA2	-0.253699	-0.0129922	0.799728	0.99972	Esophagus_Muscularis
AFR-like	ENSG00000143742.12	SRP9	-0.253589	-0.0159997	0.799813	0.99972	Esophagus_Muscularis
AFR-like	ENSG00000159082.17	SYNJ1	0.253372	0.0108748	0.79998	0.99972	Esophagus_Muscularis
AFR-like	ENSG00000164684.13	ZNF704	-0.253362	-0.00442175	0.799988	0.99972	Esophagus_Muscularis
AFR-like	ENSG00000271590.1	RP11-181E10.3	0.253308	0.0187634	0.80003	0.99972	Esophagus_Muscularis
AFR-like	ENSG00000142973.13	CYP4B1	-0.253102	-0.00409637	0.800189	0.99972	Esophagus_Muscularis
AFR-like	ENSG00000146386.7	ABRACL	-0.25305	-0.0136715	0.80023	0.99972	Esophagus_Muscularis
AFR-like	ENSG00000177181.14	RIMKLA	0.252702	0.00485165	0.800499	0.99972	Esophagus_Muscularis
AFR-like	ENSG00000283992.1	LYNX1	0.252627	0.00409287	0.800557	0.99972	Esophagus_Muscularis
AFR-like	ENSG00000007255.10	TRAPPC6A	-0.252557	-0.0779221	0.800611	0.99972	Esophagus_Muscularis
AFR-like	ENSG00000108465.14	CDK5RAP3	-0.252518	-0.00817298	0.800641	0.99972	Esophagus_Muscularis
AFR-like	ENSG00000107719.8	PALD1	0.252491	0.0216607	0.800662	0.99972	Esophagus_Muscularis
AFR-like	ENSG00000274419.6	TBC1D3D	-0.252382	-0.186706	0.800746	0.99972	Esophagus_Muscularis
AFR-like	ENSG00000152782.16	PANK1	-0.252329	-0.0051604	0.800787	0.99972	Esophagus_Muscularis
AFR-like	ENSG00000151834.15	GABRA2	0.252056	0.00951792	0.800998	0.99972	Esophagus_Muscularis
AFR-like	ENSG00000248905.8	FMN1	-0.251969	0.000589508	0.801065	0.99972	Esophagus_Muscularis
AFR-like	ENSG00000177570.13	SAMD12	-0.251927	-0.00233337	0.801098	0.99972	Esophagus_Muscularis
AFR-like	ENSG00000135241.16	PNPLA8	-0.251633	-0.0195249	0.801325	0.99972	Esophagus_Muscularis
AFR-like	ENSG00000171159.4	C9orf16	0.251624	0.0366503	0.801332	0.99972	Esophagus_Muscularis
AFR-like	ENSG00000132170.19	PPARG	-0.251614	0.0107124	0.801339	0.99972	Esophagus_Muscularis
AFR-like	ENSG00000134884.13	ARGLU1	-0.251447	-0.027522	0.801468	0.99972	Esophagus_Muscularis
AFR-like	ENSG00000214402.6	LCNL1	0.250836	0.0188914	0.801941	0.99972	Esophagus_Muscularis
AFR-like	ENSG00000253729.7	PRKDC	0.250785	0.0632717	0.80198	0.99972	Esophagus_Muscularis
AFR-like	ENSG00000187735.13	TCEA1	-0.250663	-0.0263122	0.802075	0.99972	Esophagus_Muscularis
AFR-like	ENSG00000115523.16	GNLY	0.250583	0.00210869	0.802137	0.99972	Esophagus_Muscularis
AFR-like	ENSG00000105926.15	MPP6	0.250412	0.00545217	0.802268	0.99972	Esophagus_Muscularis
AFR-like	ENSG00000198771.10	RCSD1	-0.250357	-0.00420029	0.802311	0.99972	Esophagus_Muscularis
AFR-like	ENSG00000168005.8	C11orf84	0.250287	0.0714853	0.802365	0.99972	Esophagus_Muscularis
AFR-like	ENSG00000080644.15	CHRNA3	-0.250252	0.0102124	0.802392	0.99972	Esophagus_Muscularis
AFR-like	ENSG00000144597.13	EAF1	0.250211	0.0758432	0.802424	0.99972	Esophagus_Muscularis
AFR-like	ENSG00000160072.19	ATAD3B	-0.250195	-0.00669884	0.802436	0.99972	Esophagus_Muscularis
AFR-like	ENSG00000184492.6	FOXD4L1	-0.250055	-0.00225888	0.802545	0.99972	Esophagus_Muscularis
AFR-like	ENSG00000101331.15	CCM2L	-0.250055	-0.0140268	0.802545	0.99972	Esophagus_Muscularis
AFR-like	ENSG00000214894.6	LINC00243	-0.25	-0.0118265	0.802587	0.99972	Esophagus_Muscularis
AFR-like	ENSG00000215440.11	NPEPL1	-0.249998	0.00310957	0.802589	0.99972	Esophagus_Muscularis
AFR-like	ENSG00000248508.6	SRP14-AS1	-0.249762	-0.00359698	0.802771	0.99972	Esophagus_Muscularis
AFR-like	ENSG00000227885.1	RP11-79N23.1	0.249744	0.00370589	0.802785	0.99972	Esophagus_Muscularis
AFR-like	ENSG00000054654.16	SYNE2	0.249289	0.0100645	0.803137	0.99972	Esophagus_Muscularis
AFR-like	ENSG00000196365.11	LONP1	-0.249233	-0.00503792	0.803181	0.99972	Esophagus_Muscularis
AFR-like	ENSG00000014919.12	COX15	0.249228	0.0160009	0.803184	0.99972	Esophagus_Muscularis
AFR-like	ENSG00000127129.9	EDN2	0.249175	0.00606064	0.803225	0.99972	Esophagus_Muscularis
AFR-like	ENSG00000203896.9	LIME1	-0.249171	-0.025395	0.803229	0.99972	Esophagus_Muscularis
AFR-like	ENSG00000167670.15	CHAF1A	0.249009	0.00235564	0.803354	0.99972	Esophagus_Muscularis
AFR-like	ENSG00000284526.1	RP11-666A8.13	-0.248834	-0.00497366	0.80349	0.99972	Esophagus_Muscularis
AFR-like	ENSG00000151572.16	ANO4	0.248795	-0.000782381	0.803519	0.99972	Esophagus_Muscularis
AFR-like	ENSG00000082146.12	STRADB	-0.248243	-0.0165553	0.803946	0.99972	Esophagus_Muscularis
AFR-like	ENSG00000138757.14	G3BP2	-0.248171	-0.0183311	0.804002	0.99972	Esophagus_Muscularis
AFR-like	ENSG00000174529.7	TMEM81	-0.248161	-0.0395136	0.80401	0.99972	Esophagus_Muscularis
AFR-like	ENSG00000184164.14	CRELD2	0.247992	0.0110774	0.804141	0.99972	Esophagus_Muscularis
AFR-like	ENSG00000164048.13	ZNF589	0.247906	0.00148689	0.804207	0.99972	Esophagus_Muscularis
AFR-like	ENSG00000084674.14	APOB	-0.247348	-0.0191882	0.804639	0.99972	Esophagus_Muscularis
AFR-like	ENSG00000151364.16	KCTD14	-0.247208	-0.00258364	0.804748	0.99972	Esophagus_Muscularis
AFR-like	ENSG00000140937.13	CDH11	-0.247173	-0.0493965	0.804774	0.99972	Esophagus_Muscularis
AFR-like	ENSG00000188747.8	NOXA1	0.246853	0.00451042	0.805022	0.99972	Esophagus_Muscularis
AFR-like	ENSG00000149269.9	PAK1	-0.246609	-0.0745159	0.80521	0.99972	Esophagus_Muscularis
AFR-like	ENSG00000214293.8	APTR	0.246427	0.00385965	0.805352	0.99972	Esophagus_Muscularis
AFR-like	ENSG00000177697.17	CD151	-0.246168	-0.00128469	0.805552	0.99972	Esophagus_Muscularis
AFR-like	ENSG00000163683.11	SMIM14	-0.246104	-0.0208889	0.805602	0.99972	Esophagus_Muscularis
AFR-like	ENSG00000138078.15	PREPL	0.246039	0.0135885	0.805652	0.99972	Esophagus_Muscularis
AFR-like	ENSG00000103269.13	RHBDL1	0.245775	0.00544654	0.805857	0.99972	Esophagus_Muscularis
AFR-like	ENSG00000129128.12	SPCS3	-0.245545	-0.0267063	0.806034	0.99972	Esophagus_Muscularis
AFR-like	ENSG00000273448.1	RP11-166O4.6	0.245078	0.0028183	0.806396	0.99972	Esophagus_Muscularis
AFR-like	ENSG00000176386.8	CDC26	0.245075	0.00422435	0.806398	0.99972	Esophagus_Muscularis
AFR-like	ENSG00000155066.15	PROM2	-0.244539	-0.0195003	0.806813	0.99972	Esophagus_Muscularis
AFR-like	ENSG00000141433.12	ADCYAP1	0.244328	0.00546443	0.806977	0.99972	Esophagus_Muscularis
AFR-like	ENSG00000272602.5	ZNF595	-0.24405	0.00138577	0.807192	0.99972	Esophagus_Muscularis
AFR-like	ENSG00000240405.5	SAMMSON	-0.243504	-0.0233146	0.807615	0.99972	Esophagus_Muscularis
AFR-like	ENSG00000198346.10	ZNF813	-0.24348	-0.0307773	0.807634	0.99972	Esophagus_Muscularis
AFR-like	ENSG00000163913.11	IFT122	0.243122	0.0071638	0.807911	0.99972	Esophagus_Muscularis
AFR-like	ENSG00000182149.20	IST1	-0.242644	-0.0115524	0.808281	0.99972	Esophagus_Muscularis
AFR-like	ENSG00000262006.1	RP11-700H6.4	-0.242558	-0.0106373	0.808348	0.99972	Esophagus_Muscularis
AFR-like	ENSG00000144712.11	CAND2	0.242189	-0.0196335	0.808634	0.99972	Esophagus_Muscularis
AFR-like	ENSG00000108405.3	P2RX1	-0.242122	-0.0104228	0.808686	0.99972	Esophagus_Muscularis
AFR-like	ENSG00000135362.13	PRR5L	-0.242099	-0.0239257	0.808703	0.99972	Esophagus_Muscularis
AFR-like	ENSG00000133816.13	MICAL2	-0.241647	0.011394	0.809053	0.99972	Esophagus_Muscularis
AFR-like	ENSG00000072818.11	ACAP1	0.2412	0.00472565	0.8094	0.99972	Esophagus_Muscularis
AFR-like	ENSG00000120217.13	CD274	-0.240851	-0.0121942	0.80967	0.99972	Esophagus_Muscularis
AFR-like	ENSG00000154380.17	ENAH	0.240815	0.0332505	0.809699	0.99972	Esophagus_Muscularis
AFR-like	ENSG00000174951.10	FUT1	0.240735	0.00952926	0.80976	0.99972	Esophagus_Muscularis
AFR-like	ENSG00000198246.7	SLC29A3	-0.240697	-0.0137364	0.80979	0.99972	Esophagus_Muscularis
AFR-like	ENSG00000122481.16	RWDD3	0.240071	0.00111309	0.810275	0.99972	Esophagus_Muscularis
AFR-like	ENSG00000226913.1	BSN-AS2	-0.240045	-0.00842887	0.810295	0.99972	Esophagus_Muscularis
AFR-like	ENSG00000175970.10	UNC119B	0.240031	0.0134626	0.810306	0.99972	Esophagus_Muscularis
AFR-like	ENSG00000224397.5	SMIM25	0.239843	0.0105053	0.810452	0.99972	Esophagus_Muscularis
AFR-like	ENSG00000101577.9	LPIN2	-0.239677	-0.00429441	0.81058	0.99972	Esophagus_Muscularis
AFR-like	ENSG00000132970.12	WASF3	-0.239351	-0.0122457	0.810833	0.99972	Esophagus_Muscularis
AFR-like	ENSG00000122420.9	PTGFR	-0.239264	-0.00364581	0.810901	0.99972	Esophagus_Muscularis
AFR-like	ENSG00000189367.14	KIAA0408	0.238999	0.0113782	0.811107	0.99972	Esophagus_Muscularis
AFR-like	ENSG00000104093.13	DMXL2	0.23886	0.00567446	0.811215	0.99972	Esophagus_Muscularis
AFR-like	ENSG00000138175.8	ARL3	0.238799	0.0224358	0.811261	0.99972	Esophagus_Muscularis
AFR-like	ENSG00000164694.16	FNDC1	-0.23861	-0.00175891	0.811408	0.99972	Esophagus_Muscularis
AFR-like	ENSG00000126247.10	CAPNS1	0.238087	0.0284351	0.811814	0.99972	Esophagus_Muscularis
AFR-like	ENSG00000100626.16	GALNT16	-0.238074	-0.00455815	0.811824	0.99972	Esophagus_Muscularis
AFR-like	ENSG00000260804.3	LINC01963	-0.237913	-0.00362239	0.811949	0.99972	Esophagus_Muscularis
AFR-like	ENSG00000196670.13	ZFP62	-0.237391	-0.00273757	0.812353	0.99972	Esophagus_Muscularis
AFR-like	ENSG00000116906.11	GNPAT	0.237218	0.0162536	0.812488	0.99972	Esophagus_Muscularis
AFR-like	ENSG00000198952.8	SMG5	0.237102	0.0645348	0.812578	0.99972	Esophagus_Muscularis
AFR-like	ENSG00000144674.16	GOLGA4	-0.236933	-0.0213217	0.812709	0.99972	Esophagus_Muscularis
AFR-like	ENSG00000132000.11	PODNL1	0.236688	-0.00294696	0.812899	0.99972	Esophagus_Muscularis
AFR-like	ENSG00000160285.14	LSS	0.236483	-0.000117546	0.813058	0.99972	Esophagus_Muscularis
AFR-like	ENSG00000183431.11	SF3A3	-0.236281	-0.0143642	0.813215	0.99972	Esophagus_Muscularis
AFR-like	ENSG00000197728.9	RPS26	-0.236184	-0.000267686	0.81329	0.99972	Esophagus_Muscularis
AFR-like	ENSG00000173805.15	HAP1	0.235858	0.0217081	0.813543	0.99972	Esophagus_Muscularis
AFR-like	ENSG00000127993.15	RBM48	0.235804	0.00598352	0.813585	0.99972	Esophagus_Muscularis
AFR-like	ENSG00000103942.12	HOMER2	0.235624	0.0143476	0.813724	0.99972	Esophagus_Muscularis
AFR-like	ENSG00000234880.1	LINC00163	0.235571	0.014935	0.813765	0.99972	Esophagus_Muscularis
AFR-like	ENSG00000196954.13	CASP4	0.235347	0.0271666	0.813939	0.99972	Esophagus_Muscularis
AFR-like	ENSG00000125611.15	CHCHD5	-0.235221	-0.00748349	0.814037	0.99972	Esophagus_Muscularis
AFR-like	ENSG00000057294.14	PKP2	0.234932	0.0160765	0.814262	0.99972	Esophagus_Muscularis
AFR-like	ENSG00000182472.8	CAPN12	0.23467	0.00448744	0.814465	0.99972	Esophagus_Muscularis
AFR-like	ENSG00000128268.11	MGAT3	-0.23384	-0.00566727	0.815109	0.99972	Esophagus_Muscularis
AFR-like	ENSG00000171853.15	TRAPPC12	-0.233776	-0.00790763	0.815159	0.99972	Esophagus_Muscularis
AFR-like	ENSG00000261206.1	LINC00561	-0.233672	-0.00592424	0.815239	0.99972	Esophagus_Muscularis
AFR-like	ENSG00000141577.13	CEP131	-0.233108	-0.00710814	0.815678	0.99972	Esophagus_Muscularis
AFR-like	ENSG00000196663.15	TECPR2	0.23271	0.0187447	0.815987	0.99972	Esophagus_Muscularis
AFR-like	ENSG00000125814.17	NAPB	-0.232355	-0.00738949	0.816263	0.99972	Esophagus_Muscularis
AFR-like	ENSG00000144741.17	SLC25A26	-0.232043	-0.00232308	0.816505	0.99972	Esophagus_Muscularis
AFR-like	ENSG00000197465.13	GYPE	0.23204	-0.00189263	0.816507	0.99972	Esophagus_Muscularis
AFR-like	ENSG00000007866.19	TEAD3	0.231811	0.0436682	0.816685	0.99972	Esophagus_Muscularis
AFR-like	ENSG00000152931.7	PART1	-0.231721	-0.0532057	0.816754	0.99972	Esophagus_Muscularis
AFR-like	ENSG00000151655.18	ITIH2	-0.231596	-0.0018492	0.816852	0.99972	Esophagus_Muscularis
AFR-like	ENSG00000124257.6	NEURL2	0.231409	0.000101233	0.816997	0.99972	Esophagus_Muscularis
AFR-like	ENSG00000146233.7	CYP39A1	0.231402	-0.00687177	0.817002	0.99972	Esophagus_Muscularis
AFR-like	ENSG00000143199.17	ADCY10	-0.231287	-0.0201165	0.817092	0.99972	Esophagus_Muscularis
AFR-like	ENSG00000273403.1	RP11-329B9.3	-0.231165	-0.00623633	0.817187	0.99972	Esophagus_Muscularis
AFR-like	ENSG00000010803.16	SCMH1	0.231117	0.0056628	0.817224	0.99972	Esophagus_Muscularis
AFR-like	ENSG00000253598.1	SLC10A5	-0.231045	-0.0115443	0.81728	0.99972	Esophagus_Muscularis
AFR-like	ENSG00000158604.14	TMED4	0.230944	0.00944158	0.817358	0.99972	Esophagus_Muscularis
AFR-like	ENSG00000109063.14	MYH3	0.230772	0.00684857	0.817492	0.99972	Esophagus_Muscularis
AFR-like	ENSG00000178425.13	NT5DC1	-0.230713	-0.010477	0.817538	0.99972	Esophagus_Muscularis
AFR-like	ENSG00000184402.14	SS18L1	-0.230004	-0.0284883	0.818089	0.99972	Esophagus_Muscularis
AFR-like	ENSG00000237190.3	CDKN2AIPNL	-0.229801	-0.0425817	0.818247	0.99972	Esophagus_Muscularis
AFR-like	ENSG00000150995.18	ITPR1	0.229716	0.0238103	0.818313	0.99972	Esophagus_Muscularis
AFR-like	ENSG00000047579.19	DTNBP1	0.229686	-0.00263482	0.818336	0.99972	Esophagus_Muscularis
AFR-like	ENSG00000114473.13	IQCG	-0.229676	-0.00217712	0.818344	0.99972	Esophagus_Muscularis
AFR-like	ENSG00000187231.13	SESTD1	0.229576	0.00148332	0.818421	0.99972	Esophagus_Muscularis
AFR-like	ENSG00000204574.12	ABCF1	-0.229547	-0.0291511	0.818444	0.99972	Esophagus_Muscularis
AFR-like	ENSG00000124920.13	MYRF	-0.229521	-0.0294573	0.818464	0.99972	Esophagus_Muscularis
AFR-like	ENSG00000114054.13	PCCB	0.229421	-0.00145687	0.818542	0.99972	Esophagus_Muscularis
AFR-like	ENSG00000150687.11	PRSS23	0.229403	0.00896857	0.818556	0.99972	Esophagus_Muscularis
AFR-like	ENSG00000124116.18	WFDC3	-0.229182	-0.00177276	0.818728	0.99972	Esophagus_Muscularis
AFR-like	ENSG00000087301.8	TXNDC16	-0.229173	-0.00699415	0.818734	0.99972	Esophagus_Muscularis
AFR-like	ENSG00000165490.12	DDIAS	0.229104	0.00675811	0.818788	0.99972	Esophagus_Muscularis
AFR-like	ENSG00000112584.13	FAM120B	0.228876	0.0266247	0.818965	0.99972	Esophagus_Muscularis
AFR-like	ENSG00000100197.20	CYP2D6	-0.228429	-0.0091236	0.819313	0.99972	Esophagus_Muscularis
AFR-like	ENSG00000142856.16	ITGB3BP	-0.228181	-0.00136934	0.819506	0.99972	Esophagus_Muscularis
AFR-like	ENSG00000182004.12	SNRPE	-0.227864	-0.000547168	0.819752	0.99972	Esophagus_Muscularis
AFR-like	ENSG00000198046.11	ZNF667	0.227767	0.00345076	0.819828	0.99972	Esophagus_Muscularis
AFR-like	ENSG00000244482.10	LILRA6	-0.227741	-0.00567368	0.819848	0.99972	Esophagus_Muscularis
AFR-like	ENSG00000146426.17	TIAM2	0.22774	0.000303949	0.819848	0.99972	Esophagus_Muscularis
AFR-like	ENSG00000204520.12	MICA	-0.227735	0.000821299	0.819852	0.99972	Esophagus_Muscularis
AFR-like	ENSG00000061938.16	TNK2	0.227711	0.0127939	0.819871	0.99972	Esophagus_Muscularis
AFR-like	ENSG00000151640.12	DPYSL4	-0.227613	-0.00102325	0.819947	0.99972	Esophagus_Muscularis
AFR-like	ENSG00000237021.2	RP3-486I3.7	-0.227463	-0.0112665	0.820064	0.99972	Esophagus_Muscularis
AFR-like	ENSG00000150967.17	ABCB9	0.227317	0.0212652	0.820177	0.99972	Esophagus_Muscularis
AFR-like	ENSG00000237940.3	LINC01238	-0.227173	-0.00271722	0.820289	0.99972	Esophagus_Muscularis
AFR-like	ENSG00000181396.12	OGFOD3	-0.226815	-0.00519935	0.820568	0.99972	Esophagus_Muscularis
AFR-like	ENSG00000182544.8	MFSD5	-0.226363	-0.0463292	0.820919	0.99972	Esophagus_Muscularis
AFR-like	ENSG00000198892.6	SHISA4	0.226349	0.0059442	0.82093	0.99972	Esophagus_Muscularis
AFR-like	ENSG00000115232.13	ITGA4	0.226314	0.0126713	0.820957	0.99972	Esophagus_Muscularis
AFR-like	ENSG00000169967.16	MAP3K2	-0.226228	-0.0093955	0.821024	0.99972	Esophagus_Muscularis
AFR-like	ENSG00000152465.17	NMT2	-0.226213	-0.00458334	0.821036	0.99972	Esophagus_Muscularis
AFR-like	ENSG00000186106.11	ANKRD46	-0.226108	-0.00279886	0.821117	0.99972	Esophagus_Muscularis
AFR-like	ENSG00000113119.12	TMCO6	0.225775	0.00814088	0.821377	0.99972	Esophagus_Muscularis
AFR-like	ENSG00000143185.3	XCL2	-0.22565	-0.0093515	0.821474	0.99972	Esophagus_Muscularis
AFR-like	ENSG00000141279.15	NPEPPS	0.225569	-0.012975	0.821537	0.99972	Esophagus_Muscularis
AFR-like	ENSG00000260388.2	LINC00562	0.225529	0.0174885	0.821568	0.99972	Esophagus_Muscularis
AFR-like	ENSG00000106086.18	PLEKHA8	0.225483	0.000509885	0.821604	0.99972	Esophagus_Muscularis
AFR-like	ENSG00000113721.13	PDGFRB	-0.225421	-0.018066	0.821651	0.99972	Esophagus_Muscularis
AFR-like	ENSG00000167525.13	PROCA1	-0.225327	-0.00607805	0.821725	0.99972	Esophagus_Muscularis
AFR-like	ENSG00000179588.8	ZFPM1	0.22529	0.0162108	0.821754	0.99972	Esophagus_Muscularis
AFR-like	ENSG00000099814.15	CEP170B	0.224879	0.00680414	0.822073	0.99972	Esophagus_Muscularis
AFR-like	ENSG00000177694.15	NAALADL2	-0.224789	-0.0256402	0.822143	0.99972	Esophagus_Muscularis
AFR-like	ENSG00000059691.11	GATB	-0.224739	-0.0125243	0.822182	0.99972	Esophagus_Muscularis
AFR-like	ENSG00000149196.15	HIKESHI	0.224352	-0.0312189	0.822483	0.99972	Esophagus_Muscularis
AFR-like	ENSG00000157978.11	LDLRAP1	-0.224168	-0.0223802	0.822626	0.99972	Esophagus_Muscularis
AFR-like	ENSG00000120370.12	GORAB	-0.223859	-0.0117342	0.822867	0.99972	Esophagus_Muscularis
AFR-like	ENSG00000135253.13	KCP	0.223691	0.0177624	0.822998	0.99972	Esophagus_Muscularis
AFR-like	ENSG00000128617.2	OPN1SW	0.223665	0.00913406	0.823018	0.99972	Esophagus_Muscularis
AFR-like	ENSG00000165698.15	SPACA9	-0.223428	-0.0693606	0.823203	0.99972	Esophagus_Muscularis
AFR-like	ENSG00000160888.6	IER2	0.222948	0.0210691	0.823576	0.99972	Esophagus_Muscularis
AFR-like	ENSG00000132780.16	NASP	0.222423	0.0174729	0.823985	0.99972	Esophagus_Muscularis
AFR-like	ENSG00000269893.6	SNHG8	0.222212	0.00633546	0.824149	0.99972	Esophagus_Muscularis
AFR-like	ENSG00000187134.13	AKR1C1	-0.221896	-0.016517	0.824395	0.99972	Esophagus_Muscularis
AFR-like	ENSG00000152944.8	MED21	-0.221135	0.000906702	0.824987	0.99972	Esophagus_Muscularis
AFR-like	ENSG00000182612.10	TSPAN10	0.220534	0.00221595	0.825455	0.99972	Esophagus_Muscularis
AFR-like	ENSG00000176907.4	C8orf4	-0.220406	-0.00796506	0.825555	0.99972	Esophagus_Muscularis
AFR-like	ENSG00000168546.10	GFRA2	0.220293	0.00180664	0.825643	0.99972	Esophagus_Muscularis
AFR-like	ENSG00000169641.13	LUZP1	-0.220055	-0.0176065	0.825828	0.99972	Esophagus_Muscularis
AFR-like	ENSG00000231768.1	LINC01354	0.219991	0.00955818	0.825878	0.99972	Esophagus_Muscularis
AFR-like	ENSG00000189196.4	LINC00994	-0.219687	-0.00865211	0.826115	0.99972	Esophagus_Muscularis
AFR-like	ENSG00000123975.4	CKS2	-0.219387	-0.00991126	0.826349	0.99972	Esophagus_Muscularis
AFR-like	ENSG00000175322.11	ZNF519	-0.21933	-0.000392601	0.826393	0.99972	Esophagus_Muscularis
AFR-like	ENSG00000175315.2	CST6	-0.219263	-0.0132552	0.826445	0.99972	Esophagus_Muscularis
AFR-like	ENSG00000159212.12	CLIC6	-0.219206	-0.00220436	0.82649	0.99972	Esophagus_Muscularis
AFR-like	ENSG00000160953.15	MUM1	0.219175	0.015815	0.826514	0.99972	Esophagus_Muscularis
AFR-like	ENSG00000215712.10	TMEM242	-0.219143	-0.0170093	0.826539	0.99972	Esophagus_Muscularis
AFR-like	ENSG00000170892.10	TSEN34	-0.219017	-0.0107707	0.826637	0.99972	Esophagus_Muscularis
AFR-like	ENSG00000012660.13	ELOVL5	0.218766	0.0675342	0.826832	0.99972	Esophagus_Muscularis
AFR-like	ENSG00000149328.14	GLB1L2	0.218531	-0.00556132	0.827016	0.99972	Esophagus_Muscularis
AFR-like	ENSG00000214944.9	ARHGEF28	0.218484	0.00814986	0.827052	0.99972	Esophagus_Muscularis
AFR-like	ENSG00000154222.14	CC2D1B	-0.218295	-0.00544266	0.827199	0.99972	Esophagus_Muscularis
AFR-like	ENSG00000146457.14	WTAP	-0.218238	-0.00499051	0.827243	0.99972	Esophagus_Muscularis
AFR-like	ENSG00000137486.16	ARRB1	0.218235	0.0204757	0.827246	0.99972	Esophagus_Muscularis
AFR-like	ENSG00000084092.6	NOA1	0.218189	0.0107603	0.827282	0.99972	Esophagus_Muscularis
AFR-like	ENSG00000011028.13	MRC2	0.218104	-0.0153498	0.827348	0.99972	Esophagus_Muscularis
AFR-like	ENSG00000148396.18	SEC16A	0.218093	0.00963442	0.827357	0.99972	Esophagus_Muscularis
AFR-like	ENSG00000188092.14	GPR89B	-0.217925	-0.0339651	0.827487	0.99972	Esophagus_Muscularis
AFR-like	ENSG00000261754.2	CTC-523E23.1	-0.217906	-0.0122437	0.827502	0.99972	Esophagus_Muscularis
AFR-like	ENSG00000015475.18	BID	0.217584	0.0135306	0.827753	0.99972	Esophagus_Muscularis
AFR-like	ENSG00000071246.10	VASH1	0.217437	-0.00793158	0.827868	0.99972	Esophagus_Muscularis
AFR-like	ENSG00000105808.17	RASA4	-0.217355	0.000390954	0.827931	0.99972	Esophagus_Muscularis
AFR-like	ENSG00000141127.14	PRPSAP2	0.217319	0.00196307	0.82796	0.99972	Esophagus_Muscularis
AFR-like	ENSG00000271643.1	RP11-10C24.3	-0.217251	-0.00992417	0.828013	0.99972	Esophagus_Muscularis
AFR-like	ENSG00000157470.11	FAM81A	-0.217143	-0.0163536	0.828097	0.99972	Esophagus_Muscularis
AFR-like	ENSG00000170248.13	PDCD6IP	-0.217037	-0.0144914	0.82818	0.99972	Esophagus_Muscularis
AFR-like	ENSG00000149926.13	FAM57B	0.216996	-0.0175865	0.828212	0.99972	Esophagus_Muscularis
AFR-like	ENSG00000148908.14	RGS10	-0.216908	-0.00827084	0.82828	0.99972	Esophagus_Muscularis
AFR-like	ENSG00000038274.16	MAT2B	0.216854	0.0250386	0.828322	0.99972	Esophagus_Muscularis
AFR-like	ENSG00000261824.6	LINC00662	-0.216787	-0.00462286	0.828374	0.99972	Esophagus_Muscularis
AFR-like	ENSG00000072518.20	MARK2	-0.21674	-0.0246022	0.828411	0.99972	Esophagus_Muscularis
AFR-like	ENSG00000248713.1	RP11-766F14.2	-0.216693	-0.0183385	0.828448	0.99972	Esophagus_Muscularis
AFR-like	ENSG00000205707.10	ETFRF1	0.216609	0.0205812	0.828513	0.99972	Esophagus_Muscularis
AFR-like	ENSG00000178209.14	PLEC	-0.216585	-0.00288069	0.828532	0.99972	Esophagus_Muscularis
AFR-like	ENSG00000092607.13	TBX15	-0.216441	-0.0113713	0.828644	0.99972	Esophagus_Muscularis
AFR-like	ENSG00000117601.13	SERPINC1	-0.216398	-0.00147936	0.828678	0.99972	Esophagus_Muscularis
AFR-like	ENSG00000184949.15	FAM227A	0.216319	0.0052182	0.828739	0.99972	Esophagus_Muscularis
AFR-like	ENSG00000164342.12	TLR3	-0.216211	-0.011058	0.828823	0.99972	Esophagus_Muscularis
AFR-like	ENSG00000267058.1	RP11-15A1.3	0.216198	0.00544776	0.828834	0.99972	Esophagus_Muscularis
AFR-like	ENSG00000152154.10	TMEM178A	-0.216181	-0.0195801	0.828847	0.99972	Esophagus_Muscularis
AFR-like	ENSG00000060138.12	YBX3	-0.216112	-0.0221598	0.828901	0.99972	Esophagus_Muscularis
AFR-like	ENSG00000143753.12	DEGS1	0.215887	0.017904	0.829076	0.99972	Esophagus_Muscularis
AFR-like	ENSG00000143498.17	TAF1A	-0.215886	0.00726435	0.829077	0.99972	Esophagus_Muscularis
AFR-like	ENSG00000145192.12	AHSG	-0.21571	-0.0250205	0.829214	0.99972	Esophagus_Muscularis
AFR-like	ENSG00000137968.16	SLC44A5	0.215661	0.00497032	0.829252	0.99972	Esophagus_Muscularis
AFR-like	ENSG00000277481.1	PKD1L3	0.215138	0.00146384	0.82966	0.99972	Esophagus_Muscularis
AFR-like	ENSG00000140395.8	WDR61	0.215064	0.0124369	0.829717	0.99972	Esophagus_Muscularis
AFR-like	ENSG00000144645.13	OSBPL10	-0.215043	-0.0526768	0.829734	0.99972	Esophagus_Muscularis
AFR-like	ENSG00000181915.4	ADO	-0.214869	-0.0103042	0.82987	0.99972	Esophagus_Muscularis
AFR-like	ENSG00000169418.9	NPR1	0.214726	-0.0134765	0.829981	0.99972	Esophagus_Muscularis
AFR-like	ENSG00000105669.13	COPE	0.214697	0.0269495	0.830003	0.99972	Esophagus_Muscularis
AFR-like	ENSG00000160404.17	TOR2A	-0.214599	-0.0168277	0.83008	0.99972	Esophagus_Muscularis
AFR-like	ENSG00000065357.19	DGKA	0.214391	0.0827634	0.830242	0.99972	Esophagus_Muscularis
AFR-like	ENSG00000144136.10	SLC20A1	0.214209	0.00690899	0.830384	0.99972	Esophagus_Muscularis
AFR-like	ENSG00000179152.19	TCAIM	-0.214075	-0.00574824	0.830488	0.99972	Esophagus_Muscularis
AFR-like	ENSG00000266709.1	RP11-214O1.2	-0.213979	0.00240558	0.830563	0.99972	Esophagus_Muscularis
AFR-like	ENSG00000157191.19	NECAP2	0.213853	0.0135673	0.830661	0.99972	Esophagus_Muscularis
AFR-like	ENSG00000138050.14	THUMPD2	0.213457	0.026279	0.830971	0.99972	Esophagus_Muscularis
AFR-like	ENSG00000132323.8	ILKAP	-0.213453	-0.0388585	0.830974	0.99972	Esophagus_Muscularis
AFR-like	ENSG00000151458.11	ANKRD50	0.213269	-0.0159514	0.831117	0.99972	Esophagus_Muscularis
AFR-like	ENSG00000172081.13	MOB3A	0.21312	0.00663009	0.831233	0.99972	Esophagus_Muscularis
AFR-like	ENSG00000230939.1	RP11-314C16.1	0.213017	0.00155001	0.831314	0.99972	Esophagus_Muscularis
AFR-like	ENSG00000137094.14	DNAJB5	-0.212947	-0.0292504	0.831368	0.99972	Esophagus_Muscularis
AFR-like	ENSG00000104154.6	SLC30A4	-0.212931	0.00212406	0.831381	0.99972	Esophagus_Muscularis
AFR-like	ENSG00000116711.9	PLA2G4A	0.212778	0.00560627	0.8315	0.99972	Esophagus_Muscularis
AFR-like	ENSG00000158856.17	DMTN	0.212756	0.00511898	0.831517	0.99972	Esophagus_Muscularis
AFR-like	ENSG00000164828.17	SUN1	0.212721	0.0191882	0.831544	0.99972	Esophagus_Muscularis
AFR-like	ENSG00000146453.12	PNLDC1	0.212549	0.00367041	0.831678	0.99972	Esophagus_Muscularis
AFR-like	ENSG00000116396.14	KCNC4	0.212417	0.0169195	0.831782	0.99972	Esophagus_Muscularis
AFR-like	ENSG00000255384.1	RP11-770J1.4	0.212273	0.0193814	0.831894	0.99972	Esophagus_Muscularis
AFR-like	ENSG00000041982.15	TNC	0.212183	0.0140075	0.831964	0.99972	Esophagus_Muscularis
AFR-like	ENSG00000105877.17	DNAH11	0.211907	0.00574303	0.83218	0.99972	Esophagus_Muscularis
AFR-like	ENSG00000141424.12	SLC39A6	-0.211794	-0.00825192	0.832267	0.99972	Esophagus_Muscularis
AFR-like	ENSG00000100201.20	DDX17	0.211317	0.0524037	0.83264	0.99972	Esophagus_Muscularis
AFR-like	ENSG00000154265.15	ABCA5	-0.211077	-0.026421	0.832827	0.99972	Esophagus_Muscularis
AFR-like	ENSG00000178115.11	GOLGA8Q	0.211076	-0.00148104	0.832828	0.99972	Esophagus_Muscularis
AFR-like	ENSG00000272079.2	LA16c-380H5.5	0.211037	0.00250698	0.832859	0.99972	Esophagus_Muscularis
AFR-like	ENSG00000204147.9	ASAH2B	0.210882	0.00335836	0.832979	0.99972	Esophagus_Muscularis
AFR-like	ENSG00000104691.14	UBXN8	0.210868	0.00851234	0.832991	0.99972	Esophagus_Muscularis
AFR-like	ENSG00000214309.4	MBLAC1	0.210623	0.00496098	0.833181	0.99972	Esophagus_Muscularis
AFR-like	ENSG00000064201.15	TSPAN32	0.210579	0.0232296	0.833216	0.99972	Esophagus_Muscularis
AFR-like	ENSG00000122490.18	PQLC1	0.210337	-0.000911557	0.833405	0.99972	Esophagus_Muscularis
AFR-like	ENSG00000141905.17	NFIC	-0.210286	-0.0144234	0.833444	0.99972	Esophagus_Muscularis
AFR-like	ENSG00000171763.18	SPATA5L1	0.210265	0.00380413	0.833461	0.99972	Esophagus_Muscularis
AFR-like	ENSG00000231485.1	RP4-535B20.1	-0.210025	-0.0121471	0.833648	0.99972	Esophagus_Muscularis
AFR-like	ENSG00000169609.13	C15orf40	-0.209943	-0.00239324	0.833712	0.99972	Esophagus_Muscularis
AFR-like	ENSG00000182324.6	KCNJ14	0.209817	0.0207538	0.83381	0.99972	Esophagus_Muscularis
AFR-like	ENSG00000176222.8	ZNF404	0.209618	0.00404012	0.833966	0.99972	Esophagus_Muscularis
AFR-like	ENSG00000137103.16	TMEM8B	-0.209606	-0.00534847	0.833975	0.99972	Esophagus_Muscularis
AFR-like	ENSG00000099282.9	TSPAN15	0.20957	0.043595	0.834003	0.99972	Esophagus_Muscularis
AFR-like	ENSG00000174348.13	PODN	0.209547	0.0203746	0.834021	0.99972	Esophagus_Muscularis
AFR-like	ENSG00000132522.15	GPS2	-0.20924	-0.00782833	0.834261	0.99972	Esophagus_Muscularis
AFR-like	ENSG00000204538.3	PSORS1C2	0.209207	0.00143105	0.834287	0.99972	Esophagus_Muscularis
AFR-like	ENSG00000068650.18	ATP11A	-0.20905	-0.00803179	0.834409	0.99972	Esophagus_Muscularis
AFR-like	ENSG00000203872.6	C6orf163	-0.209009	-0.00337497	0.834441	0.99972	Esophagus_Muscularis
AFR-like	ENSG00000183172.8	SMDT1	0.208914	0.00150881	0.834516	0.99972	Esophagus_Muscularis
AFR-like	ENSG00000102886.14	GDPD3	-0.208745	-0.0391509	0.834647	0.99972	Esophagus_Muscularis
AFR-like	ENSG00000070366.13	SMG6	0.208703	0.0149945	0.83468	0.99972	Esophagus_Muscularis
AFR-like	ENSG00000141527.16	CARD14	-0.208647	-0.00501617	0.834723	0.99972	Esophagus_Muscularis
AFR-like	ENSG00000162433.14	AK4	0.208534	-0.0228964	0.834812	0.99972	Esophagus_Muscularis
AFR-like	ENSG00000139531.12	SUOX	0.208186	0.000199185	0.835084	0.99972	Esophagus_Muscularis
AFR-like	ENSG00000164638.10	SLC29A4	0.20812	0.00769729	0.835135	0.99972	Esophagus_Muscularis
AFR-like	ENSG00000074370.17	ATP2A3	-0.207916	-0.00788536	0.835295	0.99972	Esophagus_Muscularis
AFR-like	ENSG00000106993.11	CDC37L1	0.207905	-0.0353193	0.835303	0.99972	Esophagus_Muscularis
AFR-like	ENSG00000181135.15	ZNF707	0.207673	0.0233201	0.835484	0.99972	Esophagus_Muscularis
AFR-like	ENSG00000154127.9	UBASH3B	-0.207559	-0.00824254	0.835574	0.99972	Esophagus_Muscularis
AFR-like	ENSG00000113595.14	TRIM23	-0.207452	-0.011593	0.835657	0.99972	Esophagus_Muscularis
AFR-like	ENSG00000149716.12	ORAOV1	-0.207367	0.00340919	0.835723	0.99972	Esophagus_Muscularis
AFR-like	ENSG00000107745.17	MICU1	0.207309	0.0330793	0.835769	0.99972	Esophagus_Muscularis
AFR-like	ENSG00000100523.14	DDHD1	-0.206688	-0.0212309	0.836254	0.99972	Esophagus_Muscularis
AFR-like	ENSG00000072364.12	AFF4	-0.206572	-0.196167	0.836344	0.99972	Esophagus_Muscularis
AFR-like	ENSG00000183309.11	ZNF623	-0.206493	-0.00412838	0.836406	0.99972	Esophagus_Muscularis
AFR-like	ENSG00000163870.14	TPRA1	0.206491	-0.00622359	0.836407	0.99972	Esophagus_Muscularis
AFR-like	ENSG00000186814.13	ZSCAN30	-0.206406	-0.00593481	0.836474	0.99972	Esophagus_Muscularis
AFR-like	ENSG00000153214.9	TMEM87B	0.206341	0.00418377	0.836524	0.99972	Esophagus_Muscularis
AFR-like	ENSG00000106263.17	EIF3B	0.205965	0.001994	0.836818	0.99972	Esophagus_Muscularis
AFR-like	ENSG00000167842.15	MIS12	-0.205951	-0.0086319	0.83683	0.99972	Esophagus_Muscularis
AFR-like	ENSG00000122783.16	C7orf49	0.205652	0.00385518	0.837063	0.99972	Esophagus_Muscularis
AFR-like	ENSG00000125388.19	GRK4	-0.205634	-0.00159767	0.837076	0.99972	Esophagus_Muscularis
AFR-like	ENSG00000184937.13	WT1	0.205317	0.017246	0.837324	0.99972	Esophagus_Muscularis
AFR-like	ENSG00000115145.9	STAM2	0.205298	0.00795601	0.83734	0.99972	Esophagus_Muscularis
AFR-like	ENSG00000197555.9	SIPA1L1	0.205238	0.0165614	0.837386	0.99972	Esophagus_Muscularis
AFR-like	ENSG00000132600.16	PRMT7	-0.205152	-0.000419611	0.837453	0.99972	Esophagus_Muscularis
AFR-like	ENSG00000085063.14	CD59	0.205127	0.00526907	0.837473	0.99972	Esophagus_Muscularis
AFR-like	ENSG00000221923.8	ZNF880	-0.20484	-0.00162007	0.837697	0.99972	Esophagus_Muscularis
AFR-like	ENSG00000018625.14	ATP1A2	-0.204569	-0.0128485	0.837909	0.99972	Esophagus_Muscularis
AFR-like	ENSG00000141504.11	SAT2	-0.204447	-0.00460596	0.838004	0.99972	Esophagus_Muscularis
AFR-like	ENSG00000142396.10	ERVK3-1	-0.204401	-0.00517266	0.83804	0.99972	Esophagus_Muscularis
AFR-like	ENSG00000110104.11	CCDC86	-0.204004	-0.0153318	0.838351	0.99972	Esophagus_Muscularis
AFR-like	ENSG00000162613.16	FUBP1	0.20381	0.0115129	0.838502	0.99972	Esophagus_Muscularis
AFR-like	ENSG00000251369.8	ZNF550	0.203715	0.00542139	0.838576	0.99972	Esophagus_Muscularis
AFR-like	ENSG00000085644.13	ZNF213	0.20369	-0.0251516	0.838595	0.99972	Esophagus_Muscularis
AFR-like	ENSG00000100417.11	PMM1	0.203644	0.0168049	0.838631	0.99972	Esophagus_Muscularis
AFR-like	ENSG00000114698.14	PLSCR4	-0.203524	0.0129713	0.838725	0.99972	Esophagus_Muscularis
AFR-like	ENSG00000197081.12	IGF2R	-0.203446	0.00253051	0.838787	0.99972	Esophagus_Muscularis
AFR-like	ENSG00000138688.15	KIAA1109	-0.20314	-0.0961876	0.839025	0.99972	Esophagus_Muscularis
AFR-like	ENSG00000130175.9	PRKCSH	-0.202823	-0.0146488	0.839273	0.99972	Esophagus_Muscularis
AFR-like	ENSG00000198169.8	ZNF251	0.202717	0.0125697	0.839356	0.99972	Esophagus_Muscularis
AFR-like	ENSG00000169154.5	GOT1L1	0.202706	0.0101028	0.839365	0.99972	Esophagus_Muscularis
AFR-like	ENSG00000226091.7	LINC00937	0.202393	0.00982742	0.83961	0.99972	Esophagus_Muscularis
AFR-like	ENSG00000135097.6	MSI1	0.20229	0.00498007	0.83969	0.99972	Esophagus_Muscularis
AFR-like	ENSG00000154415.7	PPP1R3A	-0.202023	-0.00293365	0.839898	0.99972	Esophagus_Muscularis
AFR-like	ENSG00000117335.19	CD46	0.201903	-0.000300617	0.839992	0.99972	Esophagus_Muscularis
AFR-like	ENSG00000103227.18	LMF1	0.201471	0.00110063	0.84033	0.99972	Esophagus_Muscularis
AFR-like	ENSG00000269892.1	RP4-761J14.10	0.20135	0.0168182	0.840425	0.99972	Esophagus_Muscularis
AFR-like	ENSG00000162367.11	TAL1	0.201072	0.0104035	0.840642	0.99972	Esophagus_Muscularis
AFR-like	ENSG00000170949.17	ZNF160	0.200926	0.00554017	0.840757	0.99972	Esophagus_Muscularis
AFR-like	ENSG00000254087.7	LYN	-0.200131	-0.00822594	0.841378	0.99972	Esophagus_Muscularis
AFR-like	ENSG00000151148.13	UBE3B	-0.199977	-0.0188109	0.841499	0.99972	Esophagus_Muscularis
AFR-like	ENSG00000188986.6	NELFB	-0.199897	-0.00566355	0.841561	0.99972	Esophagus_Muscularis
AFR-like	ENSG00000122515.14	ZMIZ2	-0.199693	-0.0325488	0.84172	0.99972	Esophagus_Muscularis
AFR-like	ENSG00000102882.11	MAPK3	-0.199517	-0.0601272	0.841858	0.99972	Esophagus_Muscularis
AFR-like	ENSG00000133943.20	C14orf159	0.199391	0.026373	0.841957	0.99972	Esophagus_Muscularis
AFR-like	ENSG00000054690.13	PLEKHH1	-0.199294	-0.0118247	0.842033	0.99972	Esophagus_Muscularis
AFR-like	ENSG00000224939.1	LINC00184	0.199081	0.0055975	0.842199	0.99972	Esophagus_Muscularis
AFR-like	ENSG00000124422.11	USP22	-0.199044	-0.00813374	0.842228	0.99972	Esophagus_Muscularis
AFR-like	ENSG00000247157.6	LINC01252	-0.198988	-0.00211744	0.842272	0.99972	Esophagus_Muscularis
AFR-like	ENSG00000172379.20	ARNT2	-0.198972	-0.00523738	0.842284	0.99972	Esophagus_Muscularis
AFR-like	ENSG00000126860.11	EVI2A	-0.198821	-0.00494922	0.842402	0.99972	Esophagus_Muscularis
AFR-like	ENSG00000161328.10	LRRC56	0.198545	0.00244481	0.842619	0.99972	Esophagus_Muscularis
AFR-like	ENSG00000141959.16	PFKL	0.198507	0.00996606	0.842648	0.99972	Esophagus_Muscularis
AFR-like	ENSG00000114204.14	SERPINI2	0.198289	-0.000782152	0.842819	0.99972	Esophagus_Muscularis
AFR-like	ENSG00000160877.5	NACC1	-0.198172	-0.00933932	0.84291	0.99972	Esophagus_Muscularis
AFR-like	ENSG00000197136.4	PCNX3	-0.198122	-0.0276495	0.84295	0.99972	Esophagus_Muscularis
AFR-like	ENSG00000063176.15	SPHK2	0.198083	0.0139078	0.84298	0.99972	Esophagus_Muscularis
AFR-like	ENSG00000114268.11	PFKFB4	0.197998	0.00280785	0.843047	0.99972	Esophagus_Muscularis
AFR-like	ENSG00000079739.15	PGM1	-0.197549	-0.00620413	0.843398	0.99972	Esophagus_Muscularis
AFR-like	ENSG00000255474.1	RP11-234B24.2	0.197261	0.013649	0.843623	0.99972	Esophagus_Muscularis
AFR-like	ENSG00000129315.10	CCNT1	-0.19726	-0.0886141	0.843624	0.99972	Esophagus_Muscularis
AFR-like	ENSG00000172568.4	FNDC9	0.197199	0.00255152	0.843672	0.99972	Esophagus_Muscularis
AFR-like	ENSG00000272070.1	AC005618.6	-0.197167	0.00101855	0.843697	0.99972	Esophagus_Muscularis
AFR-like	ENSG00000130035.6	GALNT8	-0.196359	-5.18412e-05	0.844329	0.99972	Esophagus_Muscularis
AFR-like	ENSG00000226380.9	AC058791.1	-0.196198	-0.00539415	0.844455	0.99972	Esophagus_Muscularis
AFR-like	ENSG00000136628.17	EPRS	-0.196091	-0.0273364	0.844539	0.99972	Esophagus_Muscularis
AFR-like	ENSG00000178665.14	ZNF713	0.196087	0.00495587	0.844542	0.99972	Esophagus_Muscularis
AFR-like	ENSG00000164031.16	DNAJB14	0.195866	-0.014344	0.844715	0.99972	Esophagus_Muscularis
AFR-like	ENSG00000110651.11	CD81	-0.195721	0.0068021	0.844829	0.99972	Esophagus_Muscularis
AFR-like	ENSG00000181894.14	ZNF329	-0.1955	-0.0168297	0.845001	0.99972	Esophagus_Muscularis
AFR-like	ENSG00000132953.16	XPO4	0.195485	0.0374722	0.845013	0.99972	Esophagus_Muscularis
AFR-like	ENSG00000204178.9	TMEM57	-0.195343	-0.00970993	0.845124	0.99972	Esophagus_Muscularis
AFR-like	ENSG00000165271.16	NOL6	-0.195025	-0.0081182	0.845373	0.99972	Esophagus_Muscularis
AFR-like	ENSG00000121350.15	PYROXD1	0.194743	0.0025088	0.845594	0.99972	Esophagus_Muscularis
AFR-like	ENSG00000013573.16	DDX11	0.19449	0.000946136	0.845792	0.99972	Esophagus_Muscularis
AFR-like	ENSG00000166333.13	ILK	-0.194474	-0.00681522	0.845805	0.99972	Esophagus_Muscularis
AFR-like	ENSG00000274180.1	NATD1	-0.194405	-0.00498973	0.845858	0.99972	Esophagus_Muscularis
AFR-like	ENSG00000035403.17	VCL	0.194316	-0.00588683	0.845929	0.99972	Esophagus_Muscularis
AFR-like	ENSG00000125257.13	ABCC4	-0.194304	-0.00221463	0.845938	0.99972	Esophagus_Muscularis
AFR-like	ENSG00000272087.1	RP11-379F4.7	-0.194248	-0.00584862	0.845982	0.99972	Esophagus_Muscularis
AFR-like	ENSG00000143847.15	PPFIA4	-0.194188	0.0082078	0.846028	0.99972	Esophagus_Muscularis
AFR-like	ENSG00000173156.6	RHOD	-0.193505	-0.0231033	0.846563	0.99972	Esophagus_Muscularis
AFR-like	ENSG00000260011.2	RP13-20L14.1	-0.193427	-0.00977709	0.846625	0.99972	Esophagus_Muscularis
AFR-like	ENSG00000169246.16	NPIPB3	0.19337	-0.0042364	0.846669	0.99972	Esophagus_Muscularis
AFR-like	ENSG00000118965.14	WDR35	-0.19326	0.00103493	0.846756	0.99972	Esophagus_Muscularis
AFR-like	ENSG00000197696.9	NMB	0.193232	0.00526583	0.846777	0.99972	Esophagus_Muscularis
AFR-like	ENSG00000248079.2	DPH6-AS1	-0.193071	-0.0141023	0.846903	0.99972	Esophagus_Muscularis
AFR-like	ENSG00000167671.11	UBXN6	0.192863	0.00551414	0.847066	0.99972	Esophagus_Muscularis
AFR-like	ENSG00000070371.15	CLTCL1	-0.192513	0.00832699	0.84734	0.99972	Esophagus_Muscularis
AFR-like	ENSG00000231236.2	AP001604.3	0.19238	0.0029567	0.847445	0.99972	Esophagus_Muscularis
AFR-like	ENSG00000263508.5	RP11-963H4.3	0.192284	0.00548314	0.84752	0.99972	Esophagus_Muscularis
AFR-like	ENSG00000137509.10	PRCP	0.192008	0.0110735	0.847736	0.99972	Esophagus_Muscularis
AFR-like	ENSG00000239839.6	DEFA3	0.191828	0.0346655	0.847877	0.99972	Esophagus_Muscularis
AFR-like	ENSG00000085719.12	CPNE3	0.191653	0.00844702	0.848014	0.99972	Esophagus_Muscularis
AFR-like	ENSG00000156261.12	CCT8	0.191591	-0.0123818	0.848062	0.99972	Esophagus_Muscularis
AFR-like	ENSG00000021762.19	OSBPL5	0.191554	0.0071064	0.848092	0.99972	Esophagus_Muscularis
AFR-like	ENSG00000135069.13	PSAT1	0.191412	0.00712739	0.848203	0.99972	Esophagus_Muscularis
AFR-like	ENSG00000183317.16	EPHA10	0.191238	0.0114578	0.848339	0.99972	Esophagus_Muscularis
AFR-like	ENSG00000083857.13	FAT1	0.191173	0.0100121	0.84839	0.99972	Esophagus_Muscularis
AFR-like	ENSG00000153291.15	SLC25A27	0.191122	0.00756055	0.84843	0.99972	Esophagus_Muscularis
AFR-like	ENSG00000086300.15	SNX10	0.190668	0.00455731	0.848786	0.99972	Esophagus_Muscularis
AFR-like	ENSG00000187987.9	ZSCAN23	-0.190574	-0.00364342	0.848859	0.99972	Esophagus_Muscularis
AFR-like	ENSG00000180901.10	KCTD2	0.190501	0.0332515	0.848916	0.99972	Esophagus_Muscularis
AFR-like	ENSG00000133466.13	C1QTNF6	-0.190416	-0.00348833	0.848983	0.99972	Esophagus_Muscularis
AFR-like	ENSG00000159267.14	HLCS	0.190271	0.00122984	0.849097	0.99972	Esophagus_Muscularis
AFR-like	ENSG00000056558.10	TRAF1	-0.190122	-0.0216936	0.849214	0.99972	Esophagus_Muscularis
AFR-like	ENSG00000083844.10	ZNF264	-0.189921	-0.0076945	0.849371	0.99972	Esophagus_Muscularis
AFR-like	ENSG00000267731.1	RP11-147L13.8	0.189901	0.0148702	0.849387	0.99972	Esophagus_Muscularis
AFR-like	ENSG00000105270.14	CLIP3	0.1894	0.00700229	0.849779	0.99972	Esophagus_Muscularis
AFR-like	ENSG00000254531.1	FLJ20021	0.189084	0.00339568	0.850027	0.99972	Esophagus_Muscularis
AFR-like	ENSG00000197111.15	PCBP2	0.188912	0.0407084	0.850162	0.99972	Esophagus_Muscularis
AFR-like	ENSG00000134245.17	WNT2B	-0.188757	-0.00428755	0.850283	0.99972	Esophagus_Muscularis
AFR-like	ENSG00000188895.11	MSL1	-0.188578	-0.00551218	0.850423	0.99972	Esophagus_Muscularis
AFR-like	ENSG00000011376.9	LARS2	-0.188562	-0.00060474	0.850437	0.99972	Esophagus_Muscularis
AFR-like	ENSG00000263002.7	ZNF234	-0.188549	0.00596732	0.850446	0.99972	Esophagus_Muscularis
AFR-like	ENSG00000180336.17	MEIOC	-0.188531	-0.00850882	0.850461	0.99972	Esophagus_Muscularis
AFR-like	ENSG00000263753.6	LINC00667	0.188332	0.00179734	0.850616	0.99972	Esophagus_Muscularis
AFR-like	ENSG00000245685.6	AF146191.4	0.187483	0.00208827	0.851282	0.99972	Esophagus_Muscularis
AFR-like	ENSG00000204228.3	HSD17B8	-0.187179	-0.00596879	0.851521	0.99972	Esophagus_Muscularis
AFR-like	ENSG00000105137.12	SYDE1	-0.186795	-0.0204813	0.851821	0.99972	Esophagus_Muscularis
AFR-like	ENSG00000134453.15	RBM17	0.186691	-0.0116744	0.851903	0.99972	Esophagus_Muscularis
AFR-like	ENSG00000103264.17	FBXO31	-0.186636	-0.00356276	0.851946	0.99972	Esophagus_Muscularis
AFR-like	ENSG00000163155.11	LYSMD1	0.186579	0.00932762	0.851991	0.99972	Esophagus_Muscularis
AFR-like	ENSG00000142733.14	MAP3K6	0.186428	0.0108292	0.852109	0.99972	Esophagus_Muscularis
AFR-like	ENSG00000114805.16	PLCH1	-0.186385	-0.0178051	0.852143	0.99972	Esophagus_Muscularis
AFR-like	ENSG00000119314.15	PTBP3	-0.186286	-0.0536574	0.852221	0.99972	Esophagus_Muscularis
AFR-like	ENSG00000106100.10	NOD1	0.186196	0.0130772	0.852291	0.99972	Esophagus_Muscularis
AFR-like	ENSG00000169436.16	COL22A1	-0.186049	-0.00693298	0.852406	0.99972	Esophagus_Muscularis
AFR-like	ENSG00000126005.16	MMP24-AS1	0.186024	0.0102797	0.852426	0.99972	Esophagus_Muscularis
AFR-like	ENSG00000105497.7	ZNF175	0.185819	0.0032454	0.852587	0.99972	Esophagus_Muscularis
AFR-like	ENSG00000141349.8	G6PC3	0.185559	0.0130945	0.852791	0.99972	Esophagus_Muscularis
AFR-like	ENSG00000171160.17	MORN4	0.185449	0.00280455	0.852877	0.99972	Esophagus_Muscularis
AFR-like	ENSG00000137198.9	GMPR	0.185384	0.026511	0.852928	0.99972	Esophagus_Muscularis
AFR-like	ENSG00000203710.10	CR1	0.185172	0.00389714	0.853094	0.99972	Esophagus_Muscularis
AFR-like	ENSG00000145949.9	MYLK4	0.185096	0.00142433	0.853153	0.99972	Esophagus_Muscularis
AFR-like	ENSG00000277531.2	LLNLF-187D8.1	-0.185047	-0.0032419	0.853192	0.99972	Esophagus_Muscularis
AFR-like	ENSG00000144485.10	HES6	0.185009	0.00954734	0.853222	0.99972	Esophagus_Muscularis
AFR-like	ENSG00000283073.1	RP11-834C11.15	0.184913	0.00434252	0.853297	0.99972	Esophagus_Muscularis
AFR-like	ENSG00000162746.14	FCRLB	-0.184858	0.00130324	0.85334	0.99972	Esophagus_Muscularis
AFR-like	ENSG00000274386.5	TMEM269	0.184642	0.026068	0.853509	0.99972	Esophagus_Muscularis
AFR-like	ENSG00000166783.21	KIAA0430	-0.18452	-0.0244699	0.853606	0.99972	Esophagus_Muscularis
AFR-like	ENSG00000242689.2	CNTF	-0.184452	-0.00652766	0.853659	0.99972	Esophagus_Muscularis
AFR-like	ENSG00000260257.2	RP5-1085F17.3	-0.184406	-0.00930961	0.853695	0.99972	Esophagus_Muscularis
AFR-like	ENSG00000022556.15	NLRP2	-0.184271	-0.00291788	0.853801	0.99972	Esophagus_Muscularis
AFR-like	ENSG00000145439.11	CBR4	-0.184247	-0.00571364	0.85382	0.99972	Esophagus_Muscularis
AFR-like	ENSG00000130270.16	ATP8B3	-0.184238	-0.00145876	0.853827	0.99972	Esophagus_Muscularis
AFR-like	ENSG00000233393.1	AP000688.29	0.18423	0.00794756	0.853833	0.99972	Esophagus_Muscularis
AFR-like	ENSG00000171469.10	ZNF561	0.184047	0.013576	0.853977	0.99972	Esophagus_Muscularis
AFR-like	ENSG00000186417.13	GLDN	0.18374	0.00785632	0.854218	0.99972	Esophagus_Muscularis
AFR-like	ENSG00000162641.18	AKNAD1	0.183625	-0.00115164	0.854307	0.99972	Esophagus_Muscularis
AFR-like	ENSG00000163875.15	MEAF6	0.183142	0.00984396	0.854687	0.99972	Esophagus_Muscularis
AFR-like	ENSG00000167549.18	CORO6	-0.182845	-0.0195134	0.85492	0.99972	Esophagus_Muscularis
AFR-like	ENSG00000068878.14	PSME4	0.182795	0.0447596	0.854959	0.99972	Esophagus_Muscularis
AFR-like	ENSG00000170290.3	SLN	0.182676	0.0179745	0.855052	0.99972	Esophagus_Muscularis
AFR-like	ENSG00000100077.14	GRK3	0.182646	0.00140444	0.855076	0.99972	Esophagus_Muscularis
AFR-like	ENSG00000182534.13	MXRA7	0.182488	0.000726457	0.8552	0.99972	Esophagus_Muscularis
AFR-like	ENSG00000184292.6	TACSTD2	0.182448	-0.000545093	0.855231	0.99972	Esophagus_Muscularis
AFR-like	ENSG00000075292.18	ZNF638	-0.182392	-0.00986618	0.855275	0.99972	Esophagus_Muscularis
AFR-like	ENSG00000138375.12	SMARCAL1	-0.182283	-0.00240737	0.85536	0.99972	Esophagus_Muscularis
AFR-like	ENSG00000124107.5	SLPI	-0.18219	-0.0202682	0.855433	0.99972	Esophagus_Muscularis
AFR-like	ENSG00000103671.9	TRIP4	0.181879	0.000741914	0.855677	0.99972	Esophagus_Muscularis
AFR-like	ENSG00000167657.13	DAPK3	0.181871	0.0259068	0.855684	0.99972	Esophagus_Muscularis
AFR-like	ENSG00000104901.6	DKKL1	0.181866	0.00158846	0.855688	0.99972	Esophagus_Muscularis
AFR-like	ENSG00000272970.1	RP11-329B9.4	0.181647	0.00544064	0.855859	0.99972	Esophagus_Muscularis
AFR-like	ENSG00000172888.11	ZNF621	-0.181224	0.0169728	0.856192	0.99972	Esophagus_Muscularis
AFR-like	ENSG00000120910.14	PPP3CC	-0.181136	-0.000506323	0.856261	0.99972	Esophagus_Muscularis
AFR-like	ENSG00000102445.18	RUBCNL	0.181053	0.00154135	0.856326	0.99972	Esophagus_Muscularis
AFR-like	ENSG00000173801.16	JUP	-0.181021	-0.011477	0.856351	0.99972	Esophagus_Muscularis
AFR-like	ENSG00000123636.17	BAZ2B	-0.180878	0.0245692	0.856464	0.99972	Esophagus_Muscularis
AFR-like	ENSG00000204618.8	RNF39	-0.180823	-0.00922355	0.856506	0.99972	Esophagus_Muscularis
AFR-like	ENSG00000186153.16	WWOX	0.180813	0.0117924	0.856515	0.99972	Esophagus_Muscularis
AFR-like	ENSG00000069345.11	DNAJA2	0.18069	0.0114354	0.856611	0.99972	Esophagus_Muscularis
AFR-like	ENSG00000272732.1	RP5-1159O4.2	-0.180676	-0.0105451	0.856622	0.99972	Esophagus_Muscularis
AFR-like	ENSG00000255284.1	AP006621.5	-0.180626	-0.00231653	0.856661	0.99972	Esophagus_Muscularis
AFR-like	ENSG00000155508.13	CNOT8	-0.180596	-0.0173533	0.856685	0.99972	Esophagus_Muscularis
AFR-like	ENSG00000115705.20	TPO	-0.180561	-0.00866529	0.856712	0.99972	Esophagus_Muscularis
AFR-like	ENSG00000164733.20	CTSB	0.180463	0.00356214	0.856789	0.99972	Esophagus_Muscularis
AFR-like	ENSG00000149294.16	NCAM1	0.180439	0.00681131	0.856808	0.99972	Esophagus_Muscularis
AFR-like	ENSG00000160209.18	PDXK	-0.180236	-0.00773575	0.856967	0.99972	Esophagus_Muscularis
AFR-like	ENSG00000132429.9	POPDC3	-0.180083	-0.00510019	0.857088	0.99972	Esophagus_Muscularis
AFR-like	ENSG00000120324.8	PCDHB10	0.179956	-0.00349715	0.857187	0.99972	Esophagus_Muscularis
AFR-like	ENSG00000171105.13	INSR	-0.179809	-0.00771798	0.857302	0.99972	Esophagus_Muscularis
AFR-like	ENSG00000132423.11	COQ3	0.17975	-0.00539189	0.857349	0.99972	Esophagus_Muscularis
AFR-like	ENSG00000270030.1	RP11-326C3.13	-0.179749	-0.00497013	0.857349	0.99972	Esophagus_Muscularis
AFR-like	ENSG00000170873.18	MTSS1	-0.179731	-0.0012347	0.857364	0.99972	Esophagus_Muscularis
AFR-like	ENSG00000135318.11	NT5E	-0.179621	-0.00404154	0.85745	0.99972	Esophagus_Muscularis
AFR-like	ENSG00000092009.10	CMA1	0.179501	0.000542404	0.857545	0.99972	Esophagus_Muscularis
AFR-like	ENSG00000165644.10	COMTD1	0.179249	0.0303747	0.857742	0.99972	Esophagus_Muscularis
AFR-like	ENSG00000183250.11	LINC01547	-0.179106	-0.00147606	0.857854	0.99972	Esophagus_Muscularis
AFR-like	ENSG00000186130.4	ZBTB6	0.178922	0.0131515	0.857999	0.99972	Esophagus_Muscularis
AFR-like	ENSG00000101310.14	SEC23B	0.178896	0.00279624	0.858019	0.99972	Esophagus_Muscularis
AFR-like	ENSG00000083828.15	ZNF586	0.178893	0.00950428	0.858021	0.99972	Esophagus_Muscularis
AFR-like	ENSG00000127415.12	IDUA	-0.178488	-0.0091793	0.85834	0.99972	Esophagus_Muscularis
AFR-like	ENSG00000257365.7	FNTB	-0.178433	-0.0174878	0.858383	0.99972	Esophagus_Muscularis
AFR-like	ENSG00000089094.18	KDM2B	0.17839	-0.0191784	0.858416	0.99972	Esophagus_Muscularis
AFR-like	ENSG00000198000.11	NOL8	0.178272	-0.0075443	0.858509	0.99972	Esophagus_Muscularis
AFR-like	ENSG00000189058.8	APOD	0.17821	0.00703065	0.858558	0.99972	Esophagus_Muscularis
AFR-like	ENSG00000204186.7	ZDBF2	0.177983	0.0152926	0.858736	0.99972	Esophagus_Muscularis
AFR-like	ENSG00000118495.18	PLAGL1	-0.177581	-0.0171619	0.859052	0.99972	Esophagus_Muscularis
AFR-like	ENSG00000111962.7	UST	-0.177444	-0.0149254	0.859159	0.99972	Esophagus_Muscularis
AFR-like	ENSG00000108819.10	PPP1R9B	-0.177422	0.0014928	0.859177	0.99972	Esophagus_Muscularis
AFR-like	ENSG00000184887.13	BTBD6	-0.177304	-0.00769415	0.859269	0.99972	Esophagus_Muscularis
AFR-like	ENSG00000145244.11	CORIN	-0.177256	-0.0104204	0.859307	0.99972	Esophagus_Muscularis
AFR-like	ENSG00000136732.14	GYPC	-0.177246	0.000963146	0.859316	0.99972	Esophagus_Muscularis
AFR-like	ENSG00000100302.6	RASD2	0.17721	0.0165202	0.859343	0.99972	Esophagus_Muscularis
AFR-like	ENSG00000038219.12	BOD1L1	0.177086	-0.00809401	0.859441	0.99972	Esophagus_Muscularis
AFR-like	ENSG00000128272.14	ATF4	0.17699	0.00271215	0.859516	0.99972	Esophagus_Muscularis
AFR-like	ENSG00000136153.19	LMO7	-0.176956	-0.0214724	0.859543	0.99972	Esophagus_Muscularis
AFR-like	ENSG00000070019.4	GUCY2C	0.176912	0.0026812	0.859578	0.99972	Esophagus_Muscularis
AFR-like	ENSG00000116127.17	ALMS1	0.176826	0.00787853	0.859645	0.99972	Esophagus_Muscularis
AFR-like	ENSG00000125826.20	RBCK1	-0.17682	-0.00767104	0.85965	0.99972	Esophagus_Muscularis
AFR-like	ENSG00000149489.8	ROM1	-0.176634	-0.00651513	0.859796	0.99972	Esophagus_Muscularis
AFR-like	ENSG00000168702.17	LRP1B	-0.176582	-0.00297576	0.859837	0.99972	Esophagus_Muscularis
AFR-like	ENSG00000105519.15	CAPS	0.176453	0.00484172	0.859938	0.99972	Esophagus_Muscularis
AFR-like	ENSG00000204387.12	C6orf48	-0.176321	-0.0166025	0.860042	0.99972	Esophagus_Muscularis
AFR-like	ENSG00000118181.10	RPS25	0.176279	0.00507939	0.860075	0.99972	Esophagus_Muscularis
AFR-like	ENSG00000116830.11	TTF2	0.176272	0.000769991	0.86008	0.99972	Esophagus_Muscularis
AFR-like	ENSG00000037965.5	HOXC8	0.176233	0.0364792	0.860111	0.99972	Esophagus_Muscularis
AFR-like	ENSG00000265241.6	RBM8A	-0.176075	-0.00356447	0.860235	0.99972	Esophagus_Muscularis
AFR-like	ENSG00000163823.3	CCR1	0.175755	0.0174766	0.860487	0.99972	Esophagus_Muscularis
AFR-like	ENSG00000177674.15	AGTRAP	-0.175732	-0.0202681	0.860505	0.99972	Esophagus_Muscularis
AFR-like	ENSG00000092621.11	PHGDH	-0.17569	0.00576529	0.860538	0.99972	Esophagus_Muscularis
AFR-like	ENSG00000272217.1	XXbac-BPG157A10.21	-0.175564	-0.00356429	0.860636	0.99972	Esophagus_Muscularis
AFR-like	ENSG00000162873.14	KLHDC8A	0.175523	0.0196438	0.860668	0.99972	Esophagus_Muscularis
AFR-like	ENSG00000164649.19	CDCA7L	0.175274	0.0100589	0.860864	0.99972	Esophagus_Muscularis
AFR-like	ENSG00000259478.2	RP11-753A21.1	-0.175235	-0.000731333	0.860895	0.99972	Esophagus_Muscularis
AFR-like	ENSG00000239521.7	GATS	0.175214	0.0190642	0.860911	0.99972	Esophagus_Muscularis
AFR-like	ENSG00000161091.12	MFSD12	0.175114	0.00857861	0.86099	0.99972	Esophagus_Muscularis
AFR-like	ENSG00000119242.8	CCDC92	-0.175057	-0.0297855	0.861035	0.99972	Esophagus_Muscularis
AFR-like	ENSG00000255250.1	CTD-2005H7.2	0.175052	-0.00571738	0.861039	0.99972	Esophagus_Muscularis
AFR-like	ENSG00000107651.12	SEC23IP	-0.17504	0.0245684	0.861049	0.99972	Esophagus_Muscularis
AFR-like	ENSG00000196458.10	ZNF605	0.174864	0.00382223	0.861187	0.99972	Esophagus_Muscularis
AFR-like	ENSG00000136824.18	SMC2	-0.174861	-0.00467815	0.861189	0.99972	Esophagus_Muscularis
AFR-like	ENSG00000196839.12	ADA	0.174704	0.00133672	0.861312	0.99972	Esophagus_Muscularis
AFR-like	ENSG00000091947.9	TMEM101	0.174553	0.00145626	0.861431	0.99972	Esophagus_Muscularis
AFR-like	ENSG00000119383.19	PTPA	-0.173851	-0.020286	0.861982	0.99972	Esophagus_Muscularis
AFR-like	ENSG00000140323.5	DISP2	-0.173831	-5.07059e-05	0.861999	0.99972	Esophagus_Muscularis
AFR-like	ENSG00000162365.11	CYP4A22	-0.173797	-0.00725107	0.862025	0.99972	Esophagus_Muscularis
AFR-like	ENSG00000162927.13	PUS10	-0.173782	0.00196403	0.862037	0.99972	Esophagus_Muscularis
AFR-like	ENSG00000159658.10	EFCAB14	-0.173504	-0.0349458	0.862256	0.99972	Esophagus_Muscularis
AFR-like	ENSG00000142544.6	CTU1	0.173452	0.0134305	0.862296	0.99972	Esophagus_Muscularis
AFR-like	ENSG00000007516.13	BAIAP3	-0.173408	-0.0267851	0.862331	0.99972	Esophagus_Muscularis
AFR-like	ENSG00000104863.11	LIN7B	0.172851	0.00800796	0.862769	0.99972	Esophagus_Muscularis
AFR-like	ENSG00000118197.13	DDX59	-0.172757	-0.00236609	0.862843	0.99972	Esophagus_Muscularis
AFR-like	ENSG00000171067.10	C11orf24	0.172569	0.0057741	0.86299	0.99972	Esophagus_Muscularis
AFR-like	ENSG00000166847.9	DCTN5	-0.172542	-0.00482597	0.863011	0.99972	Esophagus_Muscularis
AFR-like	ENSG00000066056.13	TIE1	0.172441	0.00243969	0.863091	0.99972	Esophagus_Muscularis
AFR-like	ENSG00000139899.10	CBLN3	-0.172289	-0.000751066	0.86321	0.99972	Esophagus_Muscularis
AFR-like	ENSG00000117533.14	VAMP4	-0.172254	-0.0233406	0.863238	0.99972	Esophagus_Muscularis
AFR-like	ENSG00000214022.11	REPIN1	-0.172172	-0.00239736	0.863302	0.99972	Esophagus_Muscularis
AFR-like	ENSG00000030582.17	GRN	0.172063	0.0210911	0.863388	0.99972	Esophagus_Muscularis
AFR-like	ENSG00000165443.11	PHYHIPL	0.171949	-0.000740846	0.863478	0.99972	Esophagus_Muscularis
AFR-like	ENSG00000131409.12	LRRC4B	0.171861	0.00670365	0.863547	0.99972	Esophagus_Muscularis
AFR-like	ENSG00000184451.5	CCR10	0.171709	0.0305774	0.863666	0.99972	Esophagus_Muscularis
AFR-like	ENSG00000111364.15	DDX55	0.171644	0.00484712	0.863718	0.99972	Esophagus_Muscularis
AFR-like	ENSG00000169925.16	BRD3	-0.171642	0.0386614	0.863719	0.99972	Esophagus_Muscularis
AFR-like	ENSG00000144401.14	METTL21A	-0.171161	-0.0122928	0.864098	0.99972	Esophagus_Muscularis
AFR-like	ENSG00000176783.14	RUFY1	-0.171103	0.000962414	0.864143	0.99972	Esophagus_Muscularis
AFR-like	ENSG00000103496.14	STX4	-0.171062	0.00927659	0.864175	0.99972	Esophagus_Muscularis
AFR-like	ENSG00000170322.14	NFRKB	0.170917	0.00200533	0.864289	0.99972	Esophagus_Muscularis
AFR-like	ENSG00000205364.3	MT1M	0.170913	0.0093784	0.864292	0.99972	Esophagus_Muscularis
AFR-like	ENSG00000162694.13	EXTL2	0.170576	0.00655034	0.864557	0.99972	Esophagus_Muscularis
AFR-like	ENSG00000165678.20	GHITM	-0.170505	-0.00769163	0.864613	0.99972	Esophagus_Muscularis
AFR-like	ENSG00000116984.12	MTR	-0.169856	-0.0380561	0.865124	0.99972	Esophagus_Muscularis
AFR-like	ENSG00000184640.17	2025-09-09	-0.169833	-0.00537078	0.865142	0.99972	Esophagus_Muscularis
AFR-like	ENSG00000237419.1	RP11-885N19.6	-0.169819	-0.000301956	0.865153	0.99972	Esophagus_Muscularis
AFR-like	ENSG00000173253.15	DMRT2	0.169789	0.00587203	0.865176	0.99972	Esophagus_Muscularis
AFR-like	ENSG00000161021.11	MAML1	0.169718	0.0104867	0.865232	0.99972	Esophagus_Muscularis
AFR-like	ENSG00000168461.12	RAB31	-0.16971	-0.00687421	0.865239	0.99972	Esophagus_Muscularis
AFR-like	ENSG00000183423.11	LRIT3	-0.169629	-0.00395051	0.865302	0.99972	Esophagus_Muscularis
AFR-like	ENSG00000115216.13	NRBP1	0.169591	0.00907671	0.865331	0.99972	Esophagus_Muscularis
AFR-like	ENSG00000142065.13	ZFP14	-0.169531	-0.0113153	0.865379	0.99972	Esophagus_Muscularis
AFR-like	ENSG00000023909.9	GCLM	-0.169447	-0.00492356	0.865445	0.99972	Esophagus_Muscularis
AFR-like	ENSG00000128604.19	IRF5	0.168989	0.00572829	0.865805	0.99972	Esophagus_Muscularis
AFR-like	ENSG00000111678.10	C12orf57	-0.168913	-0.00391941	0.865865	0.99972	Esophagus_Muscularis
AFR-like	ENSG00000025434.18	NR1H3	-0.168786	-0.0108617	0.865965	0.99972	Esophagus_Muscularis
AFR-like	ENSG00000243477.5	NAT6	0.168655	0.00243077	0.866068	0.99972	Esophagus_Muscularis
AFR-like	ENSG00000183111.11	ARHGEF37	0.168642	0.00379867	0.866079	0.99972	Esophagus_Muscularis
AFR-like	ENSG00000064726.9	BTBD1	-0.168503	-0.00886147	0.866188	0.99972	Esophagus_Muscularis
AFR-like	ENSG00000134852.14	CLOCK	0.1684	0.0402837	0.866269	0.99972	Esophagus_Muscularis
AFR-like	ENSG00000132386.10	SERPINF1	0.168342	0.0255004	0.866314	0.99972	Esophagus_Muscularis
AFR-like	ENSG00000183091.19	NEB	-0.168157	-0.00490363	0.86646	0.99972	Esophagus_Muscularis
AFR-like	ENSG00000067533.5	RRP15	-0.168088	-0.000716068	0.866514	0.99972	Esophagus_Muscularis
AFR-like	ENSG00000168056.15	LTBP3	0.167902	-0.0111841	0.86666	0.99972	Esophagus_Muscularis
AFR-like	ENSG00000066583.11	ISOC1	0.167898	-0.0161397	0.866664	0.99972	Esophagus_Muscularis
AFR-like	ENSG00000134030.13	CTIF	-0.167869	-0.00644013	0.866686	0.99972	Esophagus_Muscularis
AFR-like	ENSG00000188643.10	S100A16	0.167748	0.0124599	0.866781	0.99972	Esophagus_Muscularis
AFR-like	ENSG00000152234.15	ATP5A1	-0.167309	0.003042	0.867127	0.99972	Esophagus_Muscularis
AFR-like	ENSG00000166575.16	TMEM135	-0.167057	-0.0124509	0.867325	0.99972	Esophagus_Muscularis
AFR-like	ENSG00000127946.16	HIP1	0.166987	-0.0040909	0.86738	0.99972	Esophagus_Muscularis
AFR-like	ENSG00000145337.4	PYURF	0.166761	0.00328691	0.867558	0.99972	Esophagus_Muscularis
AFR-like	ENSG00000179361.17	ARID3B	0.166759	0.00739551	0.867559	0.99972	Esophagus_Muscularis
AFR-like	ENSG00000158292.6	GPR153	-0.166701	-0.00500693	0.867605	0.99972	Esophagus_Muscularis
AFR-like	ENSG00000141446.10	ESCO1	0.166697	0.000201427	0.867608	0.99972	Esophagus_Muscularis
AFR-like	ENSG00000138071.13	ACTR2	-0.166654	-0.0467306	0.867643	0.99972	Esophagus_Muscularis
AFR-like	ENSG00000010327.10	STAB1	0.166547	0.0135465	0.867727	0.99972	Esophagus_Muscularis
AFR-like	ENSG00000172006.11	ZNF554	0.166524	-0.00119463	0.867745	0.99972	Esophagus_Muscularis
AFR-like	ENSG00000144567.10	FAM134A	0.166351	0.0267293	0.867881	0.99972	Esophagus_Muscularis
AFR-like	ENSG00000229178.1	AC069513.4	-0.166268	-0.00180641	0.867946	0.99972	Esophagus_Muscularis
AFR-like	ENSG00000237807.3	RP11-400K9.4	-0.166223	-0.00831969	0.867982	0.99972	Esophagus_Muscularis
AFR-like	ENSG00000104723.20	TUSC3	0.166136	0.00799511	0.86805	0.99972	Esophagus_Muscularis
AFR-like	ENSG00000121766.15	ZCCHC17	-0.166042	-0.0106087	0.868124	0.99972	Esophagus_Muscularis
AFR-like	ENSG00000100258.17	LMF2	-0.165981	0.00328962	0.868172	0.99972	Esophagus_Muscularis
AFR-like	ENSG00000141068.13	KSR1	0.165746	0.0140586	0.868357	0.99972	Esophagus_Muscularis
AFR-like	ENSG00000160111.12	CPAMD8	-0.165658	-0.00896338	0.868426	0.99972	Esophagus_Muscularis
AFR-like	ENSG00000145604.15	SKP2	-0.165483	-0.0137068	0.868564	0.99972	Esophagus_Muscularis
AFR-like	ENSG00000125871.13	MGME1	0.165452	0.000277258	0.868588	0.99972	Esophagus_Muscularis
AFR-like	ENSG00000144559.10	TAMM41	-0.165403	-0.00166551	0.868627	0.99972	Esophagus_Muscularis
AFR-like	ENSG00000131591.17	C1orf159	-0.165297	-0.00673841	0.86871	0.99972	Esophagus_Muscularis
AFR-like	ENSG00000165118.14	C9orf64	-0.16508	0.0234804	0.868881	0.99972	Esophagus_Muscularis
AFR-like	ENSG00000178607.15	ERN1	-0.165049	0.0111684	0.868905	0.99972	Esophagus_Muscularis
AFR-like	ENSG00000196139.13	AKR1C3	-0.164939	-0.013145	0.868992	0.99972	Esophagus_Muscularis
AFR-like	ENSG00000219481.10	NBPF1	0.164711	0.00797272	0.869172	0.99972	Esophagus_Muscularis
AFR-like	ENSG00000131845.14	ZNF304	-0.164664	-0.00429974	0.869209	0.99972	Esophagus_Muscularis
AFR-like	ENSG00000267260.1	CTD-2162K18.4	-0.164563	-0.00266943	0.869288	0.99972	Esophagus_Muscularis
AFR-like	ENSG00000100097.11	LGALS1	0.164528	0.0162941	0.869316	0.99972	Esophagus_Muscularis
AFR-like	ENSG00000127952.16	STYXL1	-0.164128	-0.00268637	0.86963	0.99972	Esophagus_Muscularis
AFR-like	ENSG00000123329.17	ARHGAP9	0.163971	0.00609174	0.869754	0.99972	Esophagus_Muscularis
AFR-like	ENSG00000155542.11	SETD9	0.163895	0.00116746	0.869814	0.99972	Esophagus_Muscularis
AFR-like	ENSG00000090054.13	SPTLC1	-0.163863	-0.0191043	0.869839	0.99972	Esophagus_Muscularis
AFR-like	ENSG00000135702.14	CHST5	-0.163731	-0.0103834	0.869943	0.99972	Esophagus_Muscularis
AFR-like	ENSG00000111816.7	FRK	-0.163568	-0.00217099	0.870071	0.99972	Esophagus_Muscularis
AFR-like	ENSG00000088836.12	SLC4A11	-0.163343	-0.0103029	0.870249	0.99972	Esophagus_Muscularis
AFR-like	ENSG00000100991.11	TRPC4AP	-0.16328	-0.00635229	0.870298	0.99972	Esophagus_Muscularis
AFR-like	ENSG00000185885.15	IFITM1	-0.162986	-0.00457774	0.87053	0.99972	Esophagus_Muscularis
AFR-like	ENSG00000104980.7	TIMM44	-0.162845	-0.00849907	0.87064	0.99972	Esophagus_Muscularis
AFR-like	ENSG00000130427.2	EPO	-0.16265	-0.00419688	0.870794	0.99972	Esophagus_Muscularis
AFR-like	ENSG00000169230.9	PRELID1	0.162532	0.0327021	0.870887	0.99972	Esophagus_Muscularis
AFR-like	ENSG00000182308.6	DCAF4L1	-0.162393	0.00596359	0.870996	0.99972	Esophagus_Muscularis
AFR-like	ENSG00000100485.11	SOS2	-0.162393	0.00515112	0.870997	0.99972	Esophagus_Muscularis
AFR-like	ENSG00000109047.7	RCVRN	0.162169	-0.000878037	0.871173	0.99972	Esophagus_Muscularis
AFR-like	ENSG00000158747.13	NBL1	0.16197	0.045551	0.87133	0.99972	Esophagus_Muscularis
AFR-like	ENSG00000181656.6	GPR88	-0.161921	-0.0137837	0.871368	0.99972	Esophagus_Muscularis
AFR-like	ENSG00000213246.6	SUPT4H1	0.161833	0.012814	0.871437	0.99972	Esophagus_Muscularis
AFR-like	ENSG00000136928.6	GABBR2	-0.161664	-0.00362832	0.87157	0.99972	Esophagus_Muscularis
AFR-like	ENSG00000260698.1	RP11-439E19.9	0.161659	0.00500982	0.871575	0.99972	Esophagus_Muscularis
AFR-like	ENSG00000174953.13	DHX36	-0.161434	-0.0136218	0.871751	0.99972	Esophagus_Muscularis
AFR-like	ENSG00000101457.12	DNTTIP1	-0.161379	-0.00370298	0.871795	0.99972	Esophagus_Muscularis
AFR-like	ENSG00000197980.12	LEKR1	0.161263	-0.00130856	0.871886	0.99972	Esophagus_Muscularis
AFR-like	ENSG00000213047.12	DENND1B	0.161211	0.0213767	0.871928	0.99972	Esophagus_Muscularis
AFR-like	ENSG00000100056.11	DGCR14	0.16119	-0.00439372	0.871943	0.99972	Esophagus_Muscularis
AFR-like	ENSG00000113812.13	ACTR8	-0.161061	-0.00444524	0.872046	0.99972	Esophagus_Muscularis
AFR-like	ENSG00000267100.1	ILF3-AS1	-0.160487	-0.00708676	0.872498	0.99972	Esophagus_Muscularis
AFR-like	ENSG00000101773.18	RBBP8	0.160276	-0.0168885	0.872664	0.99972	Esophagus_Muscularis
AFR-like	ENSG00000180376.16	CCDC66	0.160181	0.00156811	0.872738	0.99972	Esophagus_Muscularis
AFR-like	ENSG00000133059.16	DSTYK	0.160054	0.0163758	0.872838	0.99972	Esophagus_Muscularis
AFR-like	ENSG00000163866.8	SMIM12	0.159867	-0.000740646	0.872986	0.99972	Esophagus_Muscularis
AFR-like	ENSG00000075213.10	SEMA3A	-0.159702	-0.00222077	0.873116	0.99972	Esophagus_Muscularis
AFR-like	ENSG00000141971.12	MVB12A	-0.159702	-0.00363329	0.873116	0.99972	Esophagus_Muscularis
AFR-like	ENSG00000197893.13	NRAP	0.159643	0.00849272	0.873163	0.99972	Esophagus_Muscularis
AFR-like	ENSG00000144468.16	RHBDD1	0.159598	0.00785305	0.873198	0.99972	Esophagus_Muscularis
AFR-like	ENSG00000228623.5	ZNF883	0.159425	0.00263527	0.873334	0.99972	Esophagus_Muscularis
AFR-like	ENSG00000274902.1	RP1-197B17.4	0.15933	0.00399251	0.873409	0.99972	Esophagus_Muscularis
AFR-like	ENSG00000124588.19	NQO2	-0.15904	-0.00123404	0.873638	0.99972	Esophagus_Muscularis
AFR-like	ENSG00000100325.14	ASCC2	0.158937	0.0107801	0.873718	0.99972	Esophagus_Muscularis
AFR-like	ENSG00000196867.7	ZFP28	-0.158904	0.00216295	0.873744	0.99972	Esophagus_Muscularis
AFR-like	ENSG00000167528.12	ZNF641	0.158602	-0.00318311	0.873983	0.99972	Esophagus_Muscularis
AFR-like	ENSG00000121289.17	CEP89	0.158303	0.0128273	0.874218	0.99972	Esophagus_Muscularis
AFR-like	ENSG00000242282.6	AC108488.4	-0.158152	-0.0185421	0.874337	0.99972	Esophagus_Muscularis
AFR-like	ENSG00000203999.8	LINC01270	-0.15706	-0.00507694	0.875198	0.99972	Esophagus_Muscularis
AFR-like	ENSG00000100033.16	PRODH	0.156933	0.00282501	0.875298	0.99972	Esophagus_Muscularis
AFR-like	ENSG00000163449.10	TMEM169	-0.156908	-0.00451177	0.875318	0.99972	Esophagus_Muscularis
AFR-like	ENSG00000185669.5	SNAI3	0.156587	-0.00276937	0.875571	0.99972	Esophagus_Muscularis
AFR-like	ENSG00000221866.9	PLXNA4	0.156324	0.0030812	0.875777	0.99972	Esophagus_Muscularis
AFR-like	ENSG00000025772.7	TOMM34	0.155953	0.0146345	0.87607	0.99972	Esophagus_Muscularis
AFR-like	ENSG00000149485.18	FADS1	0.155681	0.00441734	0.876285	0.99972	Esophagus_Muscularis
AFR-like	ENSG00000156136.9	DCK	-0.155607	0.00575325	0.876343	0.99972	Esophagus_Muscularis
AFR-like	ENSG00000008282.8	SYPL1	0.15556	0.0191951	0.87638	0.99972	Esophagus_Muscularis
AFR-like	ENSG00000050130.17	JKAMP	-0.155404	-0.00749318	0.876503	0.99972	Esophagus_Muscularis
AFR-like	ENSG00000183077.15	AFMID	0.155168	-0.000974024	0.876689	0.99972	Esophagus_Muscularis
AFR-like	ENSG00000162734.12	PEA15	-0.154967	-0.0323138	0.876847	0.99972	Esophagus_Muscularis
AFR-like	ENSG00000115255.10	REEP6	0.15487	-0.0136434	0.876924	0.99972	Esophagus_Muscularis
AFR-like	ENSG00000215045.8	GRID2IP	0.154814	0.00183023	0.876968	0.99972	Esophagus_Muscularis
AFR-like	ENSG00000164045.11	CDC25A	-0.15461	-0.00254687	0.877129	0.99972	Esophagus_Muscularis
AFR-like	ENSG00000113716.12	HMGXB3	0.154475	-0.0135036	0.877235	0.99972	Esophagus_Muscularis
AFR-like	ENSG00000107738.19	VSIR	-0.15445	-0.0189331	0.877255	0.99972	Esophagus_Muscularis
AFR-like	ENSG00000179921.14	GPBAR1	-0.154418	-0.00746618	0.87728	0.99972	Esophagus_Muscularis
AFR-like	ENSG00000164675.10	IQUB	0.154311	0.00286671	0.877364	0.99972	Esophagus_Muscularis
AFR-like	ENSG00000111452.12	ADGRD1	0.15419	-0.00118694	0.87746	0.99972	Esophagus_Muscularis
AFR-like	ENSG00000089195.14	TRMT6	-0.15419	3.32787e-05	0.87746	0.99972	Esophagus_Muscularis
AFR-like	ENSG00000152413.14	HOMER1	0.154109	-0.01429	0.877524	0.99972	Esophagus_Muscularis
AFR-like	ENSG00000106013.14	ANKRD7	0.154077	0.000333901	0.877549	0.99972	Esophagus_Muscularis
AFR-like	ENSG00000170703.15	TTLL6	-0.154061	-0.00519095	0.877562	0.99972	Esophagus_Muscularis
AFR-like	ENSG00000129422.14	MTUS1	-0.153965	-0.0151219	0.877637	0.99972	Esophagus_Muscularis
AFR-like	ENSG00000166130.14	IKBIP	-0.153888	-0.00347794	0.877698	0.99972	Esophagus_Muscularis
AFR-like	ENSG00000130024.14	PHF10	0.153876	0.00658426	0.877707	0.99972	Esophagus_Muscularis
AFR-like	ENSG00000124593.15	RP11-298J23.10	-0.153872	-0.0137478	0.877711	0.99972	Esophagus_Muscularis
AFR-like	ENSG00000116786.11	PLEKHM2	-0.153767	-0.0196466	0.877793	0.99972	Esophagus_Muscularis
AFR-like	ENSG00000027001.9	MIPEP	0.153569	0.0474805	0.877949	0.99972	Esophagus_Muscularis
AFR-like	ENSG00000165238.16	WNK2	-0.153458	-0.00276918	0.878037	0.99972	Esophagus_Muscularis
AFR-like	ENSG00000136891.13	TEX10	0.153393	0.0315557	0.878088	0.99972	Esophagus_Muscularis
AFR-like	ENSG00000090659.17	CD209	0.15339	0.0211069	0.878091	0.99972	Esophagus_Muscularis
AFR-like	ENSG00000181827.14	RFX7	0.153351	0.00302206	0.878121	0.99972	Esophagus_Muscularis
AFR-like	ENSG00000103599.19	IQCH	-0.153248	-0.0115329	0.878203	0.99972	Esophagus_Muscularis
AFR-like	ENSG00000243811.8	APOBEC3D	-0.153202	-0.000204658	0.878239	0.99972	Esophagus_Muscularis
AFR-like	ENSG00000102858.12	MGRN1	0.152794	0.00158244	0.878561	0.99972	Esophagus_Muscularis
AFR-like	ENSG00000079931.14	MOXD1	-0.152648	-0.00674732	0.878676	0.99972	Esophagus_Muscularis
AFR-like	ENSG00000131398.13	KCNC3	-0.152016	-0.0031568	0.879174	0.99972	Esophagus_Muscularis
AFR-like	ENSG00000113269.13	RNF130	0.15189	0.0043194	0.879274	0.99972	Esophagus_Muscularis
AFR-like	ENSG00000165983.14	PTER	-0.151829	-0.00173722	0.879322	0.99972	Esophagus_Muscularis
AFR-like	ENSG00000010704.18	HFE	0.151338	0.00746235	0.879709	0.99972	Esophagus_Muscularis
AFR-like	ENSG00000155629.14	PIK3AP1	0.150595	-0.0145162	0.880295	0.99972	Esophagus_Muscularis
AFR-like	ENSG00000234817.2	RP3-400B16.1	-0.150241	-0.012187	0.880574	0.99972	Esophagus_Muscularis
AFR-like	ENSG00000256250.1	RP11-989F5.1	0.14981	0.00110008	0.880914	0.99972	Esophagus_Muscularis
AFR-like	ENSG00000224413.1	AP001476.2	-0.149619	-0.0027655	0.881065	0.99972	Esophagus_Muscularis
AFR-like	ENSG00000237753.1	AC079922.3	-0.14951	0.00208714	0.881151	0.99972	Esophagus_Muscularis
AFR-like	ENSG00000123739.10	PLA2G12A	-0.149389	-0.00531065	0.881247	0.99972	Esophagus_Muscularis
AFR-like	ENSG00000108963.17	DPH1	-0.149258	0.0043	0.88135	0.99972	Esophagus_Muscularis
AFR-like	ENSG00000160194.17	NDUFV3	0.149131	0.00295613	0.88145	0.99972	Esophagus_Muscularis
AFR-like	ENSG00000244625.5	MIATNB	0.149012	0.00839658	0.881544	0.99972	Esophagus_Muscularis
AFR-like	ENSG00000278259.4	MYO19	0.148797	0.0388813	0.881714	0.99972	Esophagus_Muscularis
AFR-like	ENSG00000198837.9	DENND4B	0.148648	0.00233625	0.881831	0.99972	Esophagus_Muscularis
AFR-like	ENSG00000213380.14	COG8	0.148473	-0.00475663	0.88197	0.99972	Esophagus_Muscularis
AFR-like	ENSG00000013523.9	ANGEL1	0.148346	0.00985049	0.88207	0.99972	Esophagus_Muscularis
AFR-like	ENSG00000241839.9	PLEKHO2	-0.148202	-0.000744602	0.882184	0.99972	Esophagus_Muscularis
AFR-like	ENSG00000204604.9	ZNF468	0.148201	0.00457072	0.882184	0.99972	Esophagus_Muscularis
AFR-like	ENSG00000100321.14	SYNGR1	-0.147406	0.0161317	0.882812	0.99972	Esophagus_Muscularis
AFR-like	ENSG00000262075.3	DKFZP434A062	0.147354	0.0026172	0.882853	0.99972	Esophagus_Muscularis
AFR-like	ENSG00000116138.12	DNAJC16	-0.147311	0.0109361	0.882886	0.99972	Esophagus_Muscularis
AFR-like	ENSG00000203546.7	RP11-176H8.1	0.14722	0.000371831	0.882959	0.99972	Esophagus_Muscularis
AFR-like	ENSG00000101489.19	CELF4	0.147016	0.000283093	0.88312	0.99972	Esophagus_Muscularis
AFR-like	ENSG00000181074.3	OR52N4	0.146988	0.0104994	0.883141	0.99972	Esophagus_Muscularis
AFR-like	ENSG00000152439.12	ZNF773	0.146684	0.0109024	0.883382	0.99972	Esophagus_Muscularis
AFR-like	ENSG00000095321.16	CRAT	0.146367	0.00632573	0.883631	0.99972	Esophagus_Muscularis
AFR-like	ENSG00000074201.8	CLNS1A	-0.146287	0.00105439	0.883695	0.99972	Esophagus_Muscularis
AFR-like	ENSG00000197969.11	VPS13A	-0.146141	-0.000820087	0.88381	0.99972	Esophagus_Muscularis
AFR-like	ENSG00000272512.1	RP11-54O7.17	0.145969	0.000793962	0.883946	0.99972	Esophagus_Muscularis
AFR-like	ENSG00000231106.2	LINC01436	-0.145446	-0.00294673	0.884359	0.99972	Esophagus_Muscularis
AFR-like	ENSG00000235884.3	LINC00941	-0.145419	-0.0041868	0.88438	0.99972	Esophagus_Muscularis
AFR-like	ENSG00000090857.13	PDPR	0.145297	0.0156131	0.884476	0.99972	Esophagus_Muscularis
AFR-like	ENSG00000267302.5	RP11-178C3.2	0.14517	0.00144729	0.884576	0.99972	Esophagus_Muscularis
AFR-like	ENSG00000064115.10	TM7SF3	-0.144751	0.0129166	0.884908	0.99972	Esophagus_Muscularis
AFR-like	ENSG00000113205.5	PCDHB3	0.144698	0.00349358	0.884949	0.99972	Esophagus_Muscularis
AFR-like	ENSG00000120805.13	ARL1	-0.144571	-0.0101038	0.88505	0.99972	Esophagus_Muscularis
AFR-like	ENSG00000166272.16	WBP1L	-0.144241	-0.00222208	0.885311	0.99972	Esophagus_Muscularis
AFR-like	ENSG00000162391.11	FAM151A	0.144112	0.0124008	0.885412	0.99972	Esophagus_Muscularis
AFR-like	ENSG00000197360.9	ZNF98	0.143818	0.00038089	0.885644	0.99972	Esophagus_Muscularis
AFR-like	ENSG00000197978.9	GOLGA6L9	-0.14367	0.00251786	0.885761	0.99972	Esophagus_Muscularis
AFR-like	ENSG00000167193.7	CRK	-0.143437	-0.00905037	0.885945	0.99972	Esophagus_Muscularis
AFR-like	ENSG00000186594.14	MIR22HG	-0.143171	-0.0114003	0.886155	0.99972	Esophagus_Muscularis
AFR-like	ENSG00000137055.14	PLAA	-0.143073	-0.00507522	0.886232	0.99972	Esophagus_Muscularis
AFR-like	ENSG00000173226.16	IQCB1	-0.143059	0.00126578	0.886244	0.99972	Esophagus_Muscularis
AFR-like	ENSG00000161533.11	ACOX1	0.143024	0.0138081	0.886271	0.99972	Esophagus_Muscularis
AFR-like	ENSG00000143952.19	VPS54	-0.142921	-0.0210614	0.886353	0.99972	Esophagus_Muscularis
AFR-like	ENSG00000112715.21	VEGFA	0.142855	0.0149708	0.886405	0.99972	Esophagus_Muscularis
AFR-like	ENSG00000181004.9	BBS12	-0.142418	-0.0143406	0.88675	0.99972	Esophagus_Muscularis
AFR-like	ENSG00000241135.5	LINC00881	0.142033	0.00542375	0.887054	0.99972	Esophagus_Muscularis
AFR-like	ENSG00000089335.20	ZNF302	-0.141966	-0.00338041	0.887106	0.99972	Esophagus_Muscularis
AFR-like	ENSG00000148218.15	ALAD	0.141914	0.00551572	0.887148	0.99972	Esophagus_Muscularis
AFR-like	ENSG00000108381.10	ASPA	0.141555	0.0547191	0.887431	0.99972	Esophagus_Muscularis
AFR-like	ENSG00000111913.17	FAM65B	-0.141525	0.00700787	0.887455	0.99972	Esophagus_Muscularis
AFR-like	ENSG00000155760.2	FZD7	-0.141468	-0.00773199	0.8875	0.99972	Esophagus_Muscularis
AFR-like	ENSG00000185619.18	PCGF3	-0.141457	-0.00162692	0.887509	0.99972	Esophagus_Muscularis
AFR-like	ENSG00000049246.14	PER3	0.141343	-0.00103966	0.887599	0.99972	Esophagus_Muscularis
AFR-like	ENSG00000158220.13	ESYT3	-0.141212	-0.0198029	0.887702	0.99972	Esophagus_Muscularis
AFR-like	ENSG00000184056.14	VPS33B	-0.140912	-0.00290147	0.887939	0.99972	Esophagus_Muscularis
AFR-like	ENSG00000170469.10	SPATA24	0.140864	0.00396149	0.887977	0.99972	Esophagus_Muscularis
AFR-like	ENSG00000135297.15	MTO1	-0.140524	-0.00232411	0.888246	0.99972	Esophagus_Muscularis
AFR-like	ENSG00000113558.18	SKP1	-0.140513	-0.0178538	0.888255	0.99972	Esophagus_Muscularis
AFR-like	ENSG00000070731.10	ST6GALNAC2	0.140297	0.00302034	0.888425	0.99972	Esophagus_Muscularis
AFR-like	ENSG00000162951.10	LRRTM1	0.140231	0.015834	0.888477	0.99972	Esophagus_Muscularis
AFR-like	ENSG00000107338.9	SHB	0.139794	-0.00119868	0.888823	0.99972	Esophagus_Muscularis
AFR-like	ENSG00000145782.12	ATG12	0.139458	0.00872262	0.889088	0.99972	Esophagus_Muscularis
AFR-like	ENSG00000173406.15	DAB1	0.139337	0.00147337	0.889184	0.99972	Esophagus_Muscularis
AFR-like	ENSG00000147655.10	RSPO2	0.139308	0.00078467	0.889207	0.99972	Esophagus_Muscularis
AFR-like	ENSG00000198690.9	FAN1	-0.139191	0.00420948	0.889299	0.99972	Esophagus_Muscularis
AFR-like	ENSG00000250786.1	SNHG18	0.139146	0.00744173	0.889335	0.99972	Esophagus_Muscularis
AFR-like	ENSG00000197181.11	PIWIL2	0.138994	0.0025102	0.889455	0.99972	Esophagus_Muscularis
AFR-like	ENSG00000278662.4	GOLGA6L10	0.138441	0.00187521	0.889892	0.99972	Esophagus_Muscularis
AFR-like	ENSG00000123992.18	DNPEP	-0.138368	0.00239791	0.88995	0.99972	Esophagus_Muscularis
AFR-like	ENSG00000110108.9	TMEM109	0.138223	0.00696127	0.890064	0.99972	Esophagus_Muscularis
AFR-like	ENSG00000110888.17	CAPRIN2	-0.138073	-0.00752303	0.890183	0.99972	Esophagus_Muscularis
AFR-like	ENSG00000163378.13	EOGT	-0.13726	-0.000767397	0.890826	0.99972	Esophagus_Muscularis
AFR-like	ENSG00000175395.15	ZNF25	0.137202	0.0116315	0.890871	0.99972	Esophagus_Muscularis
AFR-like	ENSG00000176473.13	WDR25	-0.137111	0.00209735	0.890943	0.99972	Esophagus_Muscularis
AFR-like	ENSG00000173597.8	SULT1B1	0.137057	0.00612965	0.890986	0.99972	Esophagus_Muscularis
AFR-like	ENSG00000197124.11	ZNF682	-0.137032	0.00417126	0.891006	0.99972	Esophagus_Muscularis
AFR-like	ENSG00000117477.12	CCDC181	-0.13666	-0.0016532	0.8913	0.99972	Esophagus_Muscularis
AFR-like	ENSG00000204899.5	MZT1	0.136601	0.0103751	0.891346	0.99972	Esophagus_Muscularis
AFR-like	ENSG00000156711.16	MAPK13	-0.13658	-0.0062462	0.891363	0.99972	Esophagus_Muscularis
AFR-like	ENSG00000157103.10	SLC6A1	-0.13652	-0.011461	0.89141	0.99972	Esophagus_Muscularis
AFR-like	ENSG00000257923.9	CUX1	-0.136473	0.00528775	0.891447	0.99972	Esophagus_Muscularis
AFR-like	ENSG00000141574.7	SECTM1	0.136384	-0.000861971	0.891518	0.99972	Esophagus_Muscularis
AFR-like	ENSG00000198774.4	RASSF9	-0.136334	-0.00317774	0.891557	0.99972	Esophagus_Muscularis
AFR-like	ENSG00000107771.15	CCSER2	-0.136286	-0.00219242	0.891595	0.99972	Esophagus_Muscularis
AFR-like	ENSG00000242474.2	AC093627.9	0.136274	0.00437637	0.891604	0.99972	Esophagus_Muscularis
AFR-like	ENSG00000070018.8	LRP6	-0.136098	-0.00208773	0.891744	0.99972	Esophagus_Muscularis
AFR-like	ENSG00000130332.14	LSM7	0.135749	0.00726722	0.89202	0.99972	Esophagus_Muscularis
AFR-like	ENSG00000169684.13	CHRNA5	0.135651	-0.00139276	0.892097	0.99972	Esophagus_Muscularis
AFR-like	ENSG00000153246.12	PLA2R1	0.135525	0.0171006	0.892197	0.99972	Esophagus_Muscularis
AFR-like	ENSG00000160712.12	IL6R	0.135468	0.0170866	0.892242	0.99972	Esophagus_Muscularis
AFR-like	ENSG00000002933.7	TMEM176A	-0.135458	-0.00267126	0.89225	0.99972	Esophagus_Muscularis
AFR-like	ENSG00000198056.13	PRIM1	0.135352	0.000628422	0.892334	0.99972	Esophagus_Muscularis
AFR-like	ENSG00000106348.16	IMPDH1	0.135144	0.0103423	0.892498	0.99972	Esophagus_Muscularis
AFR-like	ENSG00000175356.12	SCUBE2	-0.135137	-0.00666158	0.892504	0.99972	Esophagus_Muscularis
AFR-like	ENSG00000145936.8	KCNMB1	0.134894	-0.0128192	0.892696	0.99972	Esophagus_Muscularis
AFR-like	ENSG00000154781.15	CCDC174	0.134509	0.00565141	0.893	0.99972	Esophagus_Muscularis
AFR-like	ENSG00000163072.15	NOSTRIN	0.134397	0.00198024	0.893089	0.99972	Esophagus_Muscularis
AFR-like	ENSG00000127947.15	PTPN12	0.134371	0.00545487	0.893109	0.99972	Esophagus_Muscularis
AFR-like	ENSG00000099250.17	NRP1	0.134272	0.0100765	0.893188	0.99972	Esophagus_Muscularis
AFR-like	ENSG00000146587.17	RBAK	0.134233	-0.00179458	0.893219	0.99972	Esophagus_Muscularis
AFR-like	ENSG00000185245.7	GP1BA	0.134171	0.000436027	0.893267	0.99972	Esophagus_Muscularis
AFR-like	ENSG00000188185.11	LINC00265	-0.133978	-0.00829242	0.89342	0.99972	Esophagus_Muscularis
AFR-like	ENSG00000198399.14	ITSN2	0.133596	-0.0126443	0.893722	0.99972	Esophagus_Muscularis
AFR-like	ENSG00000125648.14	SLC25A23	0.133503	0.00141412	0.893795	0.99972	Esophagus_Muscularis
AFR-like	ENSG00000129696.12	TTI2	0.133454	0.0140676	0.893834	0.99972	Esophagus_Muscularis
AFR-like	ENSG00000137261.13	KIAA0319	-0.133419	-0.0128026	0.893862	0.99972	Esophagus_Muscularis
AFR-like	ENSG00000118900.14	UBN1	-0.133299	-0.0023292	0.893957	0.99972	Esophagus_Muscularis
AFR-like	ENSG00000238243.3	OR2W3	0.13282	0.00690009	0.894336	0.99972	Esophagus_Muscularis
AFR-like	ENSG00000127903.13	ZNF835	-0.132553	0.00110983	0.894547	0.99972	Esophagus_Muscularis
AFR-like	ENSG00000205571.13	SMN2	-0.132262	-0.0111132	0.894777	0.99972	Esophagus_Muscularis
AFR-like	ENSG00000128185.9	DGCR6L	-0.131994	-0.00499029	0.894989	0.99972	Esophagus_Muscularis
AFR-like	ENSG00000080854.14	IGSF9B	0.13194	0.00805387	0.895032	0.99972	Esophagus_Muscularis
AFR-like	ENSG00000188554.13	NBR1	0.131856	0.0672683	0.895098	0.99972	Esophagus_Muscularis
AFR-like	ENSG00000266472.5	MRPS21	0.131569	-5.33672e-05	0.895326	0.99972	Esophagus_Muscularis
AFR-like	ENSG00000213160.9	KLHL23	0.131243	-0.0331564	0.895583	0.99972	Esophagus_Muscularis
AFR-like	ENSG00000161016.17	RPL8	0.130815	0.00167847	0.895922	0.99972	Esophagus_Muscularis
AFR-like	ENSG00000060718.20	COL11A1	-0.130724	-0.00871574	0.895994	0.99972	Esophagus_Muscularis
AFR-like	ENSG00000143194.12	MAEL	-0.130441	-0.000860354	0.896218	0.99972	Esophagus_Muscularis
AFR-like	ENSG00000189280.3	GJB5	-0.130428	0.013366	0.896228	0.99972	Esophagus_Muscularis
AFR-like	ENSG00000245937.7	LINC01184	0.130373	0.00944546	0.896272	0.99972	Esophagus_Muscularis
AFR-like	ENSG00000007047.14	MARK4	0.130289	0.0159158	0.896338	0.99972	Esophagus_Muscularis
AFR-like	ENSG00000167178.15	ISLR2	0.130107	0.0308293	0.896482	0.99972	Esophagus_Muscularis
AFR-like	ENSG00000223396.2	RP11-134G8.5	0.130022	0.00255936	0.896549	0.99972	Esophagus_Muscularis
AFR-like	ENSG00000165568.17	AKR1E2	-0.12964	-0.00439716	0.896851	0.99972	Esophagus_Muscularis
AFR-like	ENSG00000171757.15	LRRC34	0.129578	0.00238798	0.8969	0.99972	Esophagus_Muscularis
AFR-like	ENSG00000102802.9	MEDAG	0.129317	-0.0177876	0.897107	0.99972	Esophagus_Muscularis
AFR-like	ENSG00000139921.12	TMX1	0.129288	0.00248122	0.89713	0.99972	Esophagus_Muscularis
AFR-like	ENSG00000205084.10	TMEM231	0.129255	-0.00349082	0.897156	0.99972	Esophagus_Muscularis
AFR-like	ENSG00000023697.12	DERA	-0.129178	-0.014072	0.897217	0.99972	Esophagus_Muscularis
AFR-like	ENSG00000267198.1	RP11-798G7.6	0.129128	-0.00246854	0.897257	0.99972	Esophagus_Muscularis
AFR-like	ENSG00000162517.12	PEF1	-0.12907	-0.00451738	0.897303	0.99972	Esophagus_Muscularis
AFR-like	ENSG00000115137.11	DNAJC27	0.128721	0.0239002	0.897578	0.99972	Esophagus_Muscularis
AFR-like	ENSG00000141252.19	VPS53	-0.128687	2.34274e-05	0.897605	0.99972	Esophagus_Muscularis
AFR-like	ENSG00000227359.1	AC017074.2	0.128477	-0.000228934	0.897771	0.99972	Esophagus_Muscularis
AFR-like	ENSG00000156381.8	ANKRD9	-0.128429	-0.00429714	0.897809	0.99972	Esophagus_Muscularis
AFR-like	ENSG00000273036.2	FAM95C	0.128133	-0.0010127	0.898044	0.99972	Esophagus_Muscularis
AFR-like	ENSG00000124279.11	FASTKD3	-0.12794	-0.00122296	0.898197	0.99972	Esophagus_Muscularis
AFR-like	ENSG00000255142.1	AP006621.6	-0.127935	-0.001972	0.8982	0.99972	Esophagus_Muscularis
AFR-like	ENSG00000167470.12	MIDN	-0.127809	0.00327042	0.8983	0.99972	Esophagus_Muscularis
AFR-like	ENSG00000154040.20	CABYR	-0.127627	-0.0197628	0.898444	0.99972	Esophagus_Muscularis
AFR-like	ENSG00000204946.9	ZNF783	-0.127433	-0.0189378	0.898597	0.99972	Esophagus_Muscularis
AFR-like	ENSG00000107021.15	TBC1D13	0.12737	0.0023879	0.898647	0.99972	Esophagus_Muscularis
AFR-like	ENSG00000108576.9	SLC6A4	-0.127288	-0.00371405	0.898712	0.99972	Esophagus_Muscularis
AFR-like	ENSG00000257335.8	MGAM	0.127213	0.00565056	0.898772	0.99972	Esophagus_Muscularis
AFR-like	ENSG00000155229.20	MMS19	-0.126934	-0.00753822	0.898993	0.99972	Esophagus_Muscularis
AFR-like	ENSG00000112290.12	WASF1	0.126902	0.00155321	0.899018	0.99972	Esophagus_Muscularis
AFR-like	ENSG00000273209.1	RP11-107N15.1	-0.126684	0.0109849	0.89919	0.99972	Esophagus_Muscularis
AFR-like	ENSG00000165617.14	DACT1	-0.126238	-0.00766215	0.899544	0.99972	Esophagus_Muscularis
AFR-like	ENSG00000204311.12	DFNB59	-0.126218	-0.022378	0.899559	0.99972	Esophagus_Muscularis
AFR-like	ENSG00000124532.14	MRS2	0.126108	-0.00462094	0.899646	0.99972	Esophagus_Muscularis
AFR-like	ENSG00000184601.10	C14orf180	-0.12609	-5.80477e-05	0.899661	0.99972	Esophagus_Muscularis
AFR-like	ENSG00000139508.14	SLC46A3	-0.126066	-0.0075196	0.899679	0.99972	Esophagus_Muscularis
AFR-like	ENSG00000164764.10	SBSPON	0.126044	0.000982054	0.899697	0.99972	Esophagus_Muscularis
AFR-like	ENSG00000111554.14	MDM1	-0.125876	0.00374264	0.89983	0.99972	Esophagus_Muscularis
AFR-like	ENSG00000165555.9	NOXRED1	0.125174	0.0044647	0.900386	0.99972	Esophagus_Muscularis
AFR-like	ENSG00000204161.13	C10orf128	-0.125149	-0.0370697	0.900406	0.99972	Esophagus_Muscularis
AFR-like	ENSG00000164393.8	ADGRF2	0.12514	0.00337194	0.900413	0.99972	Esophagus_Muscularis
AFR-like	ENSG00000058063.15	ATP11B	0.125073	0.00510151	0.900466	0.99972	Esophagus_Muscularis
AFR-like	ENSG00000166762.16	CATSPER2	0.124927	-0.0252758	0.900581	0.99972	Esophagus_Muscularis
AFR-like	ENSG00000099331.13	MYO9B	0.124898	0.0198306	0.900605	0.99972	Esophagus_Muscularis
AFR-like	ENSG00000117054.13	ACADM	-0.124859	0.00134355	0.900635	0.99972	Esophagus_Muscularis
AFR-like	ENSG00000174606.13	ANGEL2	0.124708	0.00373457	0.900754	0.99972	Esophagus_Muscularis
AFR-like	ENSG00000143622.10	RIT1	0.124693	-0.0109041	0.900767	0.99972	Esophagus_Muscularis
AFR-like	ENSG00000112874.9	NUDT12	0.124286	0.00528803	0.901088	0.99972	Esophagus_Muscularis
AFR-like	ENSG00000273449.1	RP11-218F10.3	-0.12422	-0.00186419	0.901141	0.99972	Esophagus_Muscularis
AFR-like	ENSG00000177483.11	RBM44	-0.124053	-0.000874333	0.901273	0.99972	Esophagus_Muscularis
AFR-like	ENSG00000135686.12	KLHL36	0.123931	0.00408653	0.90137	0.99972	Esophagus_Muscularis
AFR-like	ENSG00000204301.6	NOTCH4	0.123839	0.000468873	0.901443	0.99972	Esophagus_Muscularis
AFR-like	ENSG00000137500.9	CCDC90B	-0.123394	-0.00523179	0.901795	0.99972	Esophagus_Muscularis
AFR-like	ENSG00000029364.11	SLC39A9	-0.122952	-0.0117536	0.902145	0.99972	Esophagus_Muscularis
AFR-like	ENSG00000157152.16	SYN2	-0.122929	-0.00190447	0.902164	0.99972	Esophagus_Muscularis
AFR-like	ENSG00000148143.12	ZNF462	0.122884	3.22349e-05	0.902199	0.99972	Esophagus_Muscularis
AFR-like	ENSG00000129355.6	CDKN2D	-0.122872	0.00162938	0.902209	0.99972	Esophagus_Muscularis
AFR-like	ENSG00000160886.13	LY6K	0.122806	0.00349369	0.902261	0.99972	Esophagus_Muscularis
AFR-like	ENSG00000204348.9	DXO	0.122785	0.010622	0.902277	0.99972	Esophagus_Muscularis
AFR-like	ENSG00000119640.8	ACYP1	-0.122738	0.028159	0.902314	0.99972	Esophagus_Muscularis
AFR-like	ENSG00000251247.10	ZNF345	0.122546	0.0298452	0.902467	0.99972	Esophagus_Muscularis
AFR-like	ENSG00000006118.14	TMEM132A	0.122544	0.0136714	0.902468	0.99972	Esophagus_Muscularis
AFR-like	ENSG00000163938.16	GNL3	0.122301	0.00582462	0.90266	0.99972	Esophagus_Muscularis
AFR-like	ENSG00000109794.13	FAM149A	0.122129	0.00179712	0.902797	0.99972	Esophagus_Muscularis
AFR-like	ENSG00000198933.9	TBKBP1	-0.121869	-0.00412444	0.903003	0.99972	Esophagus_Muscularis
AFR-like	ENSG00000135164.18	DMTF1	-0.121854	-0.0102458	0.903015	0.99972	Esophagus_Muscularis
AFR-like	ENSG00000013561.17	RNF14	-0.121845	-0.00727538	0.903022	0.99972	Esophagus_Muscularis
AFR-like	ENSG00000183230.16	CTNNA3	0.121811	0.0118008	0.903048	0.99972	Esophagus_Muscularis
AFR-like	ENSG00000172554.11	SNTG2	0.121262	0.00197458	0.903484	0.99972	Esophagus_Muscularis
AFR-like	ENSG00000065621.14	GSTO2	0.121119	0.0118711	0.903597	0.99972	Esophagus_Muscularis
AFR-like	ENSG00000135333.13	EPHA7	0.120493	-0.00142016	0.904093	0.99972	Esophagus_Muscularis
AFR-like	ENSG00000103381.11	CPPED1	0.120159	0.0152038	0.904357	0.99972	Esophagus_Muscularis
AFR-like	ENSG00000134817.10	APLNR	-0.119975	-0.0552671	0.904503	0.99972	Esophagus_Muscularis
AFR-like	ENSG00000250334.5	LINC00989	-0.119911	-0.000214968	0.904553	0.99972	Esophagus_Muscularis
AFR-like	ENSG00000004534.14	RBM6	-0.119896	-0.00112726	0.904565	0.99972	Esophagus_Muscularis
AFR-like	ENSG00000149201.9	CCDC81	-0.119809	-0.00274298	0.904635	0.99972	Esophagus_Muscularis
AFR-like	ENSG00000142867.12	BCL10	0.119738	0.0174852	0.90469	0.99972	Esophagus_Muscularis
AFR-like	ENSG00000196357.11	ZNF565	-0.119598	-0.00372183	0.904802	0.99972	Esophagus_Muscularis
AFR-like	ENSG00000185652.11	NTF3	0.119467	0.00296868	0.904905	0.99972	Esophagus_Muscularis
AFR-like	ENSG00000163214.20	DHX57	-0.1194	0.00354241	0.904958	0.99972	Esophagus_Muscularis
AFR-like	ENSG00000198917.12	SPOUT1	0.119298	0.00588239	0.905039	0.99972	Esophagus_Muscularis
AFR-like	ENSG00000184857.7	TMEM186	-0.119182	-0.0363933	0.905131	0.99972	Esophagus_Muscularis
AFR-like	ENSG00000172954.13	LCLAT1	-0.119081	-0.00340409	0.905211	0.99972	Esophagus_Muscularis
AFR-like	ENSG00000153317.14	ASAP1	-0.118859	-0.00626614	0.905387	0.99972	Esophagus_Muscularis
AFR-like	ENSG00000178796.12	RIIAD1	0.118582	-0.00414374	0.905607	0.99972	Esophagus_Muscularis
AFR-like	ENSG00000272010.1	CTD-3025N20.3	-0.118167	-0.0011134	0.905936	0.99972	Esophagus_Muscularis
AFR-like	ENSG00000145687.16	SSBP2	-0.118111	-0.00722859	0.90598	0.99972	Esophagus_Muscularis
AFR-like	ENSG00000162999.12	DUSP19	-0.117931	-0.00600549	0.906122	0.99972	Esophagus_Muscularis
AFR-like	ENSG00000198715.11	GLMP	0.117873	0.0138417	0.906168	0.99972	Esophagus_Muscularis
AFR-like	ENSG00000264520.1	RP4-777O23.2	0.117824	-0.000137497	0.906207	0.99972	Esophagus_Muscularis
AFR-like	ENSG00000166562.8	SEC11C	0.117661	-0.00234153	0.906336	0.99972	Esophagus_Muscularis
AFR-like	ENSG00000204920.10	ZNF155	-0.117415	0.00464281	0.906531	0.99972	Esophagus_Muscularis
AFR-like	ENSG00000185133.13	INPP5J	0.117284	0.00185125	0.906635	0.99972	Esophagus_Muscularis
AFR-like	ENSG00000136122.15	BORA	-0.117074	-0.0027872	0.906801	0.99972	Esophagus_Muscularis
AFR-like	ENSG00000104671.7	DCTN6	0.116958	-0.0181553	0.906893	0.99972	Esophagus_Muscularis
AFR-like	ENSG00000157214.13	STEAP2	-0.11695	-0.00191549	0.9069	0.99972	Esophagus_Muscularis
AFR-like	ENSG00000277782.1	RP11-775C24.5	0.116855	-0.000564052	0.906975	0.99972	Esophagus_Muscularis
AFR-like	ENSG00000180089.5	TMEM86B	-0.116621	-0.00363978	0.90716	0.99972	Esophagus_Muscularis
AFR-like	ENSG00000122678.16	POLM	0.116574	0.00134838	0.907198	0.99972	Esophagus_Muscularis
AFR-like	ENSG00000131941.7	RHPN2	0.116467	0.000365799	0.907283	0.99972	Esophagus_Muscularis
AFR-like	ENSG00000162434.11	JAK1	0.116379	0.0516038	0.907352	0.99972	Esophagus_Muscularis
AFR-like	ENSG00000130640.13	TUBGCP2	-0.116361	-0.00314256	0.907367	0.99972	Esophagus_Muscularis
AFR-like	ENSG00000148229.12	POLE3	-0.116231	0.0118103	0.90747	0.99972	Esophagus_Muscularis
AFR-like	ENSG00000170049.9	KCNAB3	0.116225	0.00268422	0.907474	0.99972	Esophagus_Muscularis
AFR-like	ENSG00000189283.9	FHIT	0.115934	0.000787993	0.907705	0.99972	Esophagus_Muscularis
AFR-like	ENSG00000161594.6	KLHL10	0.115917	0.0130961	0.907718	0.99972	Esophagus_Muscularis
AFR-like	ENSG00000081665.13	ZNF506	0.115834	0.0067708	0.907784	0.99972	Esophagus_Muscularis
AFR-like	ENSG00000198252.11	STYX	0.115744	0.00355034	0.907856	0.99972	Esophagus_Muscularis
AFR-like	ENSG00000124104.18	SNX21	-0.115511	0.00281872	0.90804	0.99972	Esophagus_Muscularis
AFR-like	ENSG00000134873.9	CLDN10	0.115437	0.00460648	0.908099	0.99972	Esophagus_Muscularis
AFR-like	ENSG00000177646.18	ACAD9	-0.11536	-0.0065375	0.90816	0.99972	Esophagus_Muscularis
AFR-like	ENSG00000037474.14	NSUN2	0.115357	0.000549053	0.908162	0.99972	Esophagus_Muscularis
AFR-like	ENSG00000008382.15	MPND	-0.115293	-0.0143397	0.908213	0.99972	Esophagus_Muscularis
AFR-like	ENSG00000226124.6	FTCDNL1	-0.115149	-0.000738415	0.908327	0.99972	Esophagus_Muscularis
AFR-like	ENSG00000139914.6	FITM1	0.115014	0.00799431	0.908434	0.99972	Esophagus_Muscularis
AFR-like	ENSG00000126602.10	TRAP1	0.114856	0.00111713	0.908559	0.99972	Esophagus_Muscularis
AFR-like	ENSG00000168502.17	MTCL1	0.114358	-0.0180242	0.908954	0.99972	Esophagus_Muscularis
AFR-like	ENSG00000244165.1	P2RY11	-0.114334	-0.00433746	0.908973	0.99972	Esophagus_Muscularis
AFR-like	ENSG00000067208.14	EVI5	0.113956	0.00506591	0.909273	0.99972	Esophagus_Muscularis
AFR-like	ENSG00000172716.16	SLFN11	-0.113741	-0.0314616	0.909443	0.99972	Esophagus_Muscularis
AFR-like	ENSG00000139044.10	B4GALNT3	-0.113344	-0.00541297	0.909758	0.99972	Esophagus_Muscularis
AFR-like	ENSG00000198898.13	CAPZA2	-0.113276	0.0019269	0.909811	0.99972	Esophagus_Muscularis
AFR-like	ENSG00000149503.12	INCENP	0.113036	-0.00166588	0.910002	0.99972	Esophagus_Muscularis
AFR-like	ENSG00000178301.3	AQP11	0.113022	-0.019931	0.910013	0.99972	Esophagus_Muscularis
AFR-like	ENSG00000179532.12	DNHD1	-0.112807	-0.01675	0.910184	0.99972	Esophagus_Muscularis
AFR-like	ENSG00000183066.14	WBP2NL	0.112775	0.00254159	0.910209	0.99972	Esophagus_Muscularis
AFR-like	ENSG00000104529.17	EEF1D	0.112535	-0.0237697	0.910399	0.99972	Esophagus_Muscularis
AFR-like	ENSG00000085998.13	POMGNT1	0.112377	0.0384305	0.910524	0.99972	Esophagus_Muscularis
AFR-like	ENSG00000163331.11	DAPL1	-0.112123	0.000596024	0.910726	0.99972	Esophagus_Muscularis
AFR-like	ENSG00000114450.9	GNB4	0.112074	0.00576715	0.910765	0.99972	Esophagus_Muscularis
AFR-like	ENSG00000119321.8	FKBP15	-0.111902	-0.00244966	0.910901	0.99972	Esophagus_Muscularis
AFR-like	ENSG00000270885.1	RASL10B	-0.111735	0.021946	0.911034	0.99972	Esophagus_Muscularis
AFR-like	ENSG00000160339.15	FCN2	0.111449	0.00727622	0.91126	0.99972	Esophagus_Muscularis
AFR-like	ENSG00000135899.17	SP110	0.111017	-0.0289697	0.911603	0.99972	Esophagus_Muscularis
AFR-like	ENSG00000135749.18	PCNX2	-0.110896	-0.00328126	0.911699	0.99972	Esophagus_Muscularis
AFR-like	ENSG00000229921.6	KIF25-AS1	-0.110854	0.000279339	0.911732	0.99972	Esophagus_Muscularis
AFR-like	ENSG00000168993.14	CPLX1	0.110647	0.00549938	0.911896	0.99972	Esophagus_Muscularis
AFR-like	ENSG00000185187.12	SIGIRR	0.110638	0.00144616	0.911903	0.99972	Esophagus_Muscularis
AFR-like	ENSG00000126464.13	PRR12	-0.110595	-0.00502743	0.911937	0.99972	Esophagus_Muscularis
AFR-like	ENSG00000115350.11	POLE4	-0.110468	-0.02858	0.912038	0.99972	Esophagus_Muscularis
AFR-like	ENSG00000113719.15	ERGIC1	-0.110433	-0.0108208	0.912066	0.99972	Esophagus_Muscularis
AFR-like	ENSG00000271579.1	RP11-116D17.3	-0.110275	-0.00211464	0.912191	0.99972	Esophagus_Muscularis
AFR-like	ENSG00000204248.10	COL11A2	0.110188	0.00540949	0.91226	0.99972	Esophagus_Muscularis
AFR-like	ENSG00000188186.10	LAMTOR4	0.110021	0.0881151	0.912393	0.99972	Esophagus_Muscularis
AFR-like	ENSG00000187024.13	PTRH1	-0.10999	-0.00168735	0.912417	0.99972	Esophagus_Muscularis
AFR-like	ENSG00000113810.15	SMC4	-0.109313	-0.00291415	0.912954	0.99972	Esophagus_Muscularis
AFR-like	ENSG00000205809.9	KLRC2	-0.109247	0.00180946	0.913006	0.99972	Esophagus_Muscularis
AFR-like	ENSG00000255587.7	RAB44	0.10917	-0.0194492	0.913067	0.99972	Esophagus_Muscularis
AFR-like	ENSG00000251226.1	RP11-469N6.1	0.108947	0.00172496	0.913244	0.99972	Esophagus_Muscularis
AFR-like	ENSG00000248540.2	RP11-247C2.2	0.108941	0.0147472	0.913249	0.99972	Esophagus_Muscularis
AFR-like	ENSG00000120322.3	PCDHB8	-0.108809	-0.00018602	0.913354	0.99972	Esophagus_Muscularis
AFR-like	ENSG00000141556.20	TBCD	-0.108701	-0.0128732	0.91344	0.99972	Esophagus_Muscularis
AFR-like	ENSG00000132965.9	ALOX5AP	0.108439	-0.0241407	0.913648	0.99972	Esophagus_Muscularis
AFR-like	ENSG00000152463.14	OLAH	0.10813	0.0177217	0.913893	0.99972	Esophagus_Muscularis
AFR-like	ENSG00000145741.15	BTF3	-0.108121	0.024848	0.9139	0.99972	Esophagus_Muscularis
AFR-like	ENSG00000247095.2	MIR210HG	-0.108069	-0.00596295	0.913941	0.99972	Esophagus_Muscularis
AFR-like	ENSG00000283633.1	AC005301.9	0.107858	0.00395055	0.914108	0.99972	Esophagus_Muscularis
AFR-like	ENSG00000161381.13	PLXDC1	-0.107384	-0.0340377	0.914485	0.99972	Esophagus_Muscularis
AFR-like	ENSG00000182858.13	ALG12	0.107283	-6.28433e-05	0.914564	0.99972	Esophagus_Muscularis
AFR-like	ENSG00000196704.11	AMZ2	0.107203	-0.0109846	0.914628	0.99972	Esophagus_Muscularis
AFR-like	ENSG00000182931.9	WFDC10B	0.107158	0.000684411	0.914664	0.99972	Esophagus_Muscularis
AFR-like	ENSG00000185904.11	LINC00839	0.107029	0.0016477	0.914766	0.99972	Esophagus_Muscularis
AFR-like	ENSG00000138131.3	LOXL4	-0.10695	-0.00217825	0.914829	0.99972	Esophagus_Muscularis
AFR-like	ENSG00000105136.20	ZNF419	-0.106906	-0.00283259	0.914864	0.99972	Esophagus_Muscularis
AFR-like	ENSG00000206562.11	METTL6	0.106633	-0.00510012	0.91508	0.99972	Esophagus_Muscularis
AFR-like	ENSG00000080345.17	RIF1	0.106549	0.00322927	0.915147	0.99972	Esophagus_Muscularis
AFR-like	ENSG00000160014.16	CALM3	0.106474	0.0199463	0.915206	0.99972	Esophagus_Muscularis
AFR-like	ENSG00000197429.10	IPP	0.106346	-0.00821776	0.915308	0.99972	Esophagus_Muscularis
AFR-like	ENSG00000143207.19	RFWD2	0.106335	0.0340986	0.915316	0.99972	Esophagus_Muscularis
AFR-like	ENSG00000159479.16	MED8	-0.106252	-0.0062367	0.915382	0.99972	Esophagus_Muscularis
AFR-like	ENSG00000122378.13	FAM213A	0.106163	0.00865295	0.915453	0.99972	Esophagus_Muscularis
AFR-like	ENSG00000075643.5	MOCOS	-0.106086	-0.00435787	0.915514	0.99972	Esophagus_Muscularis
AFR-like	ENSG00000166573.5	GALR1	-0.105909	-0.000238259	0.915655	0.99972	Esophagus_Muscularis
AFR-like	ENSG00000137806.8	NDUFAF1	0.105841	0.0075132	0.915709	0.99972	Esophagus_Muscularis
AFR-like	ENSG00000065457.10	ADAT1	-0.105839	-0.000773397	0.91571	0.99972	Esophagus_Muscularis
AFR-like	ENSG00000131437.15	KIF3A	-0.1058	-0.00295876	0.915741	0.99972	Esophagus_Muscularis
AFR-like	ENSG00000214160.9	ALG3	-0.105751	-0.00138131	0.91578	0.99972	Esophagus_Muscularis
AFR-like	ENSG00000245556.2	SCAMP1-AS1	-0.105602	-0.0225673	0.915898	0.99972	Esophagus_Muscularis
AFR-like	ENSG00000177842.11	ZNF620	0.104998	-0.00155317	0.916377	0.99972	Esophagus_Muscularis
AFR-like	ENSG00000206503.12	HLA-A	0.104971	0.00115428	0.916399	0.99972	Esophagus_Muscularis
AFR-like	ENSG00000166770.10	ZNF667-AS1	0.104923	-0.00259278	0.916437	0.99972	Esophagus_Muscularis
AFR-like	ENSG00000135047.14	CTSL	0.104842	0.0101158	0.916501	0.99972	Esophagus_Muscularis
AFR-like	ENSG00000161281.10	COX7A1	-0.104676	0.00196123	0.916633	0.99972	Esophagus_Muscularis
AFR-like	ENSG00000198807.12	PAX9	-0.104581	-0.00453041	0.916709	0.99972	Esophagus_Muscularis
AFR-like	ENSG00000139116.18	KIF21A	-0.104433	-0.00202237	0.916825	0.99972	Esophagus_Muscularis
AFR-like	ENSG00000182179.12	UBA7	-0.104421	0.00867061	0.916836	0.99972	Esophagus_Muscularis
AFR-like	ENSG00000089154.10	GCN1	-0.104354	-0.0411899	0.916889	0.99972	Esophagus_Muscularis
AFR-like	ENSG00000163170.11	BOLA3	0.10412	0.0140174	0.917074	0.99972	Esophagus_Muscularis
AFR-like	ENSG00000196865.4	NHLRC2	-0.103841	-0.0130005	0.917295	0.99972	Esophagus_Muscularis
AFR-like	ENSG00000258742.5	RP11-862G15.1	-0.103647	0.00188572	0.917449	0.99972	Esophagus_Muscularis
AFR-like	ENSG00000188672.17	RHCE	-0.103634	0.00171313	0.91746	0.99972	Esophagus_Muscularis
AFR-like	ENSG00000106178.6	CCL24	0.103484	0.00330675	0.917579	0.99972	Esophagus_Muscularis
AFR-like	ENSG00000058453.16	CROCC	0.103436	0.00156576	0.917617	0.99972	Esophagus_Muscularis
AFR-like	ENSG00000143376.12	SNX27	-0.102928	-0.00295985	0.91802	0.99972	Esophagus_Muscularis
AFR-like	ENSG00000259865.1	RP11-488L18.10	0.102588	0.00492601	0.91829	0.99972	Esophagus_Muscularis
AFR-like	ENSG00000143954.12	REG3G	-0.102558	-0.00419936	0.918314	0.99972	Esophagus_Muscularis
AFR-like	ENSG00000135821.17	GLUL	0.10229	-0.00269858	0.918526	0.99972	Esophagus_Muscularis
AFR-like	ENSG00000130489.14	SCO2	0.102165	0.0071177	0.918626	0.99972	Esophagus_Muscularis
AFR-like	ENSG00000109919.9	MTCH2	-0.10203	-0.0113357	0.918733	0.99972	Esophagus_Muscularis
AFR-like	ENSG00000237489.3	LINC00959	0.102017	0.0044187	0.918743	0.99972	Esophagus_Muscularis
AFR-like	ENSG00000228049.7	POLR2J2	0.101996	0.000309005	0.91876	0.99972	Esophagus_Muscularis
AFR-like	ENSG00000188211.8	NCR3LG1	-0.101783	-0.0112377	0.918929	0.99972	Esophagus_Muscularis
AFR-like	ENSG00000100281.13	HMGXB4	0.101682	0.00430521	0.919009	0.99972	Esophagus_Muscularis
AFR-like	ENSG00000102893.15	PHKB	-0.101593	0.0154244	0.91908	0.99972	Esophagus_Muscularis
AFR-like	ENSG00000166946.13	CCNDBP1	0.101519	-0.0104235	0.919139	0.99972	Esophagus_Muscularis
AFR-like	ENSG00000198797.6	BRINP2	0.101008	0.0140018	0.919544	0.99972	Esophagus_Muscularis
AFR-like	ENSG00000197530.12	MIB2	0.100659	0.02281	0.919821	0.99972	Esophagus_Muscularis
AFR-like	ENSG00000140527.14	WDR93	-0.100423	-0.0100095	0.920009	0.99972	Esophagus_Muscularis
AFR-like	ENSG00000078070.12	MCCC1	0.100288	-0.000609746	0.920115	0.99972	Esophagus_Muscularis
AFR-like	ENSG00000175029.16	CTBP2	-0.100169	-0.00269939	0.92021	0.99972	Esophagus_Muscularis
AFR-like	ENSG00000106628.10	POLD2	0.0999786	0.000787077	0.920361	0.99972	Esophagus_Muscularis
AFR-like	ENSG00000204991.10	SPIRE2	-0.099968	0.00127653	0.92037	0.99972	Esophagus_Muscularis
AFR-like	ENSG00000185100.10	ADSSL1	-0.0996742	-0.00703418	0.920603	0.99972	Esophagus_Muscularis
AFR-like	ENSG00000174944.8	P2RY14	0.099533	-0.0108222	0.920715	0.99972	Esophagus_Muscularis
AFR-like	ENSG00000152348.15	ATG10	0.0995222	0.000298511	0.920724	0.99972	Esophagus_Muscularis
AFR-like	ENSG00000223573.6	TINCR	-0.0993995	0.00931932	0.920821	0.99972	Esophagus_Muscularis
AFR-like	ENSG00000118246.13	FASTKD2	0.0988319	0.016615	0.921272	0.99972	Esophagus_Muscularis
AFR-like	ENSG00000164989.16	CCDC171	-0.0986278	-0.00239601	0.921434	0.99972	Esophagus_Muscularis
AFR-like	ENSG00000273148.1	RP5-1068E13.7	0.0986099	-5.92447e-06	0.921448	0.99972	Esophagus_Muscularis
AFR-like	ENSG00000260645.1	RP11-250B2.5	-0.0983994	0.00697052	0.921615	0.99972	Esophagus_Muscularis
AFR-like	ENSG00000176978.13	DPP7	-0.0981803	-0.000110005	0.921789	0.99972	Esophagus_Muscularis
AFR-like	ENSG00000163145.12	C1QTNF7	-0.0980734	0.000430099	0.921874	0.99972	Esophagus_Muscularis
AFR-like	ENSG00000223764.2	RP11-54O7.3	0.0980305	0.0130827	0.921908	0.99972	Esophagus_Muscularis
AFR-like	ENSG00000140859.15	KIFC3	0.0979079	0.0525308	0.922005	0.99972	Esophagus_Muscularis
AFR-like	ENSG00000147874.10	HAUS6	-0.0978152	-0.00330014	0.922079	0.99972	Esophagus_Muscularis
AFR-like	ENSG00000101104.12	PABPC1L	-0.0978011	-0.00942796	0.92209	0.99972	Esophagus_Muscularis
AFR-like	ENSG00000267072.2	NAGPA-AS1	-0.0977773	-0.00210435	0.922109	0.99972	Esophagus_Muscularis
AFR-like	ENSG00000273456.1	RP11-686O6.2	0.0977091	-0.00100936	0.922163	0.99972	Esophagus_Muscularis
AFR-like	ENSG00000187775.16	DNAH17	0.0974825	0.000383636	0.922343	0.99972	Esophagus_Muscularis
AFR-like	ENSG00000086062.12	B4GALT1	0.0973884	7.10611e-06	0.922418	0.99972	Esophagus_Muscularis
AFR-like	ENSG00000127249.14	ATP13A4	-0.0973485	-0.00232244	0.92245	0.99972	Esophagus_Muscularis
AFR-like	ENSG00000163519.13	TRAT1	0.0972325	0.0153339	0.922542	0.99972	Esophagus_Muscularis
AFR-like	ENSG00000096996.15	IL12RB1	0.0971934	0.00525637	0.922573	0.99972	Esophagus_Muscularis
AFR-like	ENSG00000198963.10	RORB	-0.0971122	-0.00242212	0.922637	0.99972	Esophagus_Muscularis
AFR-like	ENSG00000229833.9	PET100	0.0969071	0.000394252	0.9228	0.99972	Esophagus_Muscularis
AFR-like	ENSG00000240849.10	TMEM189	0.0965436	-0.00657829	0.923089	0.99972	Esophagus_Muscularis
AFR-like	ENSG00000005020.12	SKAP2	0.0963785	0.0232439	0.92322	0.99972	Esophagus_Muscularis
AFR-like	ENSG00000006432.15	MAP3K9	0.0961098	0.0029656	0.923433	0.99972	Esophagus_Muscularis
AFR-like	ENSG00000166780.10	C16orf45	-0.0960895	0.00619018	0.92345	0.99972	Esophagus_Muscularis
AFR-like	ENSG00000186204.14	CYP4F12	0.0960805	-0.00216018	0.923457	0.99972	Esophagus_Muscularis
AFR-like	ENSG00000108468.14	CBX1	-0.0960185	-0.0186421	0.923506	0.99972	Esophagus_Muscularis
AFR-like	ENSG00000204540.10	PSORS1C1	0.0958508	-0.000586963	0.923639	0.99972	Esophagus_Muscularis
AFR-like	ENSG00000175110.11	MRPS22	0.0957671	0.00978346	0.923706	0.99972	Esophagus_Muscularis
AFR-like	ENSG00000171953.15	ATPAF2	0.0957588	0.0117606	0.923712	0.99972	Esophagus_Muscularis
AFR-like	ENSG00000225399.4	RP11-3B7.1	-0.0957362	-0.000463641	0.92373	0.99972	Esophagus_Muscularis
AFR-like	ENSG00000185088.13	RPS27L	-0.095156	0.017735	0.924191	0.99972	Esophagus_Muscularis
AFR-like	ENSG00000178752.15	ERFE	-0.0950576	0.00504953	0.924269	0.99972	Esophagus_Muscularis
AFR-like	ENSG00000243896.3	OR2A7	0.0949805	0.00585393	0.92433	0.99972	Esophagus_Muscularis
AFR-like	ENSG00000181333.11	HEPHL1	-0.0948092	-0.00349282	0.924466	0.99972	Esophagus_Muscularis
AFR-like	ENSG00000107937.18	GTPBP4	0.0947647	-0.00633033	0.924502	0.99972	Esophagus_Muscularis
AFR-like	ENSG00000104427.11	ZC2HC1A	-0.0946303	0.00425769	0.924608	0.99972	Esophagus_Muscularis
AFR-like	ENSG00000225194.2	LINC00092	-0.094418	-0.0216135	0.924777	0.99972	Esophagus_Muscularis
AFR-like	ENSG00000171503.11	ETFDH	-0.0939999	-0.00481788	0.925109	0.99972	Esophagus_Muscularis
AFR-like	ENSG00000167972.13	ABCA3	0.0937625	0.0244583	0.925298	0.99972	Esophagus_Muscularis
AFR-like	ENSG00000165948.10	IFI27L1	0.0935706	0.00678621	0.92545	0.99972	Esophagus_Muscularis
AFR-like	ENSG00000214194.8	LINC00998	0.0935634	0.00134761	0.925456	0.99972	Esophagus_Muscularis
AFR-like	ENSG00000148488.15	ST8SIA6	-0.0935466	-0.00295881	0.925469	0.99972	Esophagus_Muscularis
AFR-like	ENSG00000150867.13	PIP4K2A	0.0935036	0.00713605	0.925503	0.99972	Esophagus_Muscularis
AFR-like	ENSG00000161929.14	SCIMP	0.0934142	-0.000800353	0.925575	0.99972	Esophagus_Muscularis
AFR-like	ENSG00000164182.10	NDUFAF2	0.093172	0.149784	0.925767	0.99972	Esophagus_Muscularis
AFR-like	ENSG00000232903.2	LINC01166	0.0928951	0.00366227	0.925987	0.99972	Esophagus_Muscularis
AFR-like	ENSG00000228889.6	UBAC2-AS1	-0.092861	-0.00198922	0.926014	0.99972	Esophagus_Muscularis
AFR-like	ENSG00000258733.5	CTD-2341M24.1	0.0928081	-0.000470528	0.926056	0.99972	Esophagus_Muscularis
AFR-like	ENSG00000135441.7	BLOC1S1	-0.0927961	0.0166066	0.926066	0.99972	Esophagus_Muscularis
AFR-like	ENSG00000282890.1	RP11-460M2.1	-0.0927891	-0.00281275	0.926071	0.99972	Esophagus_Muscularis
AFR-like	ENSG00000187091.13	PLCD1	-0.092525	-0.00265824	0.926281	0.99972	Esophagus_Muscularis
AFR-like	ENSG00000159164.9	SV2A	0.092473	-6.40617e-05	0.926322	0.99972	Esophagus_Muscularis
AFR-like	ENSG00000188493.14	C19orf54	-0.0923158	-0.000121394	0.926447	0.99972	Esophagus_Muscularis
AFR-like	ENSG00000198912.10	C1orf174	-0.092254	-0.00130349	0.926496	0.99972	Esophagus_Muscularis
AFR-like	ENSG00000100348.9	TXN2	-0.0922016	-0.0017057	0.926538	0.99972	Esophagus_Muscularis
AFR-like	ENSG00000213214.4	ARHGEF35	-0.0918268	-0.00101983	0.926836	0.99972	Esophagus_Muscularis
AFR-like	ENSG00000165914.14	TTC7B	-0.0913394	0.0200515	0.927223	0.99972	Esophagus_Muscularis
AFR-like	ENSG00000116688.16	MFN2	0.0912944	0.0057741	0.927259	0.99972	Esophagus_Muscularis
AFR-like	ENSG00000153898.12	MCOLN2	-0.091246	7.13657e-05	0.927297	0.99972	Esophagus_Muscularis
AFR-like	ENSG00000143420.18	ENSA	-0.0910498	-0.0470877	0.927453	0.99972	Esophagus_Muscularis
AFR-like	ENSG00000124614.13	RPS10	-0.0910045	-0.00990804	0.927489	0.99972	Esophagus_Muscularis
AFR-like	ENSG00000213463.4	SYNJ2BP	0.0909497	0.0196703	0.927533	0.99972	Esophagus_Muscularis
AFR-like	ENSG00000237541.3	HLA-DQA2	-0.090873	-5.40959e-05	0.927594	0.99972	Esophagus_Muscularis
AFR-like	ENSG00000106635.7	BCL7B	0.0905704	0.0258342	0.927834	0.99972	Esophagus_Muscularis
AFR-like	ENSG00000145817.16	YIPF5	0.090348	0.00233432	0.928011	0.99972	Esophagus_Muscularis
AFR-like	ENSG00000080224.17	EPHA6	0.090208	0.00245207	0.928122	0.99972	Esophagus_Muscularis
AFR-like	ENSG00000129946.10	SHC2	0.0902026	-0.000349255	0.928126	0.99972	Esophagus_Muscularis
AFR-like	ENSG00000156508.17	EEF1A1	-0.0899646	0.0329373	0.928315	0.99972	Esophagus_Muscularis
AFR-like	ENSG00000187151.7	ANGPTL5	-0.0899133	-0.00185078	0.928356	0.99972	Esophagus_Muscularis
AFR-like	ENSG00000158792.15	SPATA2L	-0.0897582	-0.00108984	0.928479	0.99972	Esophagus_Muscularis
AFR-like	ENSG00000259582.3	RP11-461F11.3	0.0896901	0.00986069	0.928533	0.99972	Esophagus_Muscularis
AFR-like	ENSG00000105852.10	PON3	-0.0895228	-0.0147635	0.928666	0.99972	Esophagus_Muscularis
AFR-like	ENSG00000158234.12	FAIM	-0.0891921	0.00648641	0.928929	0.99972	Esophagus_Muscularis
AFR-like	ENSG00000278090.1	RP11-6O2.2	-0.0890507	-0.00381139	0.929042	0.99972	Esophagus_Muscularis
AFR-like	ENSG00000165434.7	PGM2L1	0.0889414	0.0155004	0.929128	0.99972	Esophagus_Muscularis
AFR-like	ENSG00000156990.14	RPUSD3	0.0889081	0.00119494	0.929155	0.99972	Esophagus_Muscularis
AFR-like	ENSG00000104731.13	KLHDC4	0.0887154	0.00373162	0.929308	0.99972	Esophagus_Muscularis
AFR-like	ENSG00000100968.13	NFATC4	-0.0886766	0.0038576	0.929339	0.99972	Esophagus_Muscularis
AFR-like	ENSG00000177311.11	ZBTB38	0.0884093	0.0249174	0.929551	0.99972	Esophagus_Muscularis
AFR-like	ENSG00000271824.1	AC009014.3	0.0883819	0.00318145	0.929573	0.99972	Esophagus_Muscularis
AFR-like	ENSG00000132819.16	RBM38	0.0883699	0.00254879	0.929583	0.99972	Esophagus_Muscularis
AFR-like	ENSG00000134996.11	OSTF1	-0.0882481	-0.0168825	0.92968	0.99972	Esophagus_Muscularis
AFR-like	ENSG00000161509.13	GRIN2C	-0.0880206	0.00095274	0.92986	0.99972	Esophagus_Muscularis
AFR-like	ENSG00000145332.13	KLHL8	0.087862	0.00488229	0.929986	0.99972	Esophagus_Muscularis
AFR-like	ENSG00000151692.14	RNF144A	0.0878358	0.0138718	0.930007	0.99972	Esophagus_Muscularis
AFR-like	ENSG00000169783.12	LINGO1	-0.0873946	-0.00130682	0.930358	0.99972	Esophagus_Muscularis
AFR-like	ENSG00000138386.16	NAB1	0.087293	0.00261984	0.930439	0.99972	Esophagus_Muscularis
AFR-like	ENSG00000165548.10	TMEM63C	-0.0871376	-0.016041	0.930562	0.99972	Esophagus_Muscularis
AFR-like	ENSG00000140545.14	MFGE8	0.0870992	-0.0329362	0.930593	0.99972	Esophagus_Muscularis
AFR-like	ENSG00000177106.14	EPS8L2	-0.0870537	-0.00140796	0.930629	0.99972	Esophagus_Muscularis
AFR-like	ENSG00000166579.15	NDEL1	0.087053	0.00667015	0.930629	0.99972	Esophagus_Muscularis
AFR-like	ENSG00000112130.16	RNF8	-0.0869249	0.00602337	0.930731	0.99972	Esophagus_Muscularis
AFR-like	ENSG00000177757.2	FAM87B	0.086896	-0.0202934	0.930754	0.99972	Esophagus_Muscularis
AFR-like	ENSG00000140718.20	FTO	0.0866901	0.0156758	0.930918	0.99972	Esophagus_Muscularis
AFR-like	ENSG00000235268.2	KDM4E	0.0866231	-0.000688114	0.930971	0.99972	Esophagus_Muscularis
AFR-like	ENSG00000261863.1	LINC01996	0.0865468	-0.00597711	0.931032	0.99972	Esophagus_Muscularis
AFR-like	ENSG00000075413.17	MARK3	0.086537	-0.00191543	0.93104	0.99972	Esophagus_Muscularis
AFR-like	ENSG00000139675.11	HNRNPA1L2	-0.0864778	0.001384	0.931087	0.99972	Esophagus_Muscularis
AFR-like	ENSG00000136848.16	DAB2IP	0.0864274	0.0191544	0.931127	0.99972	Esophagus_Muscularis
AFR-like	ENSG00000154252.11	GAL3ST2	-0.0862759	0.000855376	0.931247	0.99972	Esophagus_Muscularis
AFR-like	ENSG00000273313.1	RBAKDN	-0.0862466	-0.00725862	0.93127	0.99972	Esophagus_Muscularis
AFR-like	ENSG00000166839.16	ANKDD1A	-0.0861875	-0.00343226	0.931317	0.99972	Esophagus_Muscularis
AFR-like	ENSG00000188086.13	PRSS45	0.0861874	0.000909825	0.931317	0.99972	Esophagus_Muscularis
AFR-like	ENSG00000271538.5	RP11-326I11.4	-0.0861364	0.000324138	0.931358	0.99972	Esophagus_Muscularis
AFR-like	ENSG00000125844.15	RRBP1	0.0859962	0.0111209	0.931469	0.99972	Esophagus_Muscularis
AFR-like	ENSG00000141084.10	RANBP10	-0.0858884	-0.000808436	0.931555	0.99972	Esophagus_Muscularis
AFR-like	ENSG00000042317.16	SPATA7	-0.0858035	-0.00425894	0.931623	0.99972	Esophagus_Muscularis
AFR-like	ENSG00000100068.11	LRP5L	-0.0857322	-0.0032986	0.931679	0.99972	Esophagus_Muscularis
AFR-like	ENSG00000112812.15	PRSS16	-0.0857022	-0.00237261	0.931703	0.99972	Esophagus_Muscularis
AFR-like	ENSG00000137992.14	DBT	-0.0856387	-0.0032525	0.931754	0.99972	Esophagus_Muscularis
AFR-like	ENSG00000103510.19	KAT8	-0.0854028	-0.00457763	0.931941	0.99972	Esophagus_Muscularis
AFR-like	ENSG00000128513.14	POT1	0.0853124	0.0396311	0.932013	0.99972	Esophagus_Muscularis
AFR-like	ENSG00000006071.12	ABCC8	-0.0852788	0.000469688	0.93204	0.99972	Esophagus_Muscularis
AFR-like	ENSG00000138430.15	OLA1	0.0851973	0.00299554	0.932105	0.99972	Esophagus_Muscularis
AFR-like	ENSG00000272282.1	LINC02084	-0.0851123	0.000531515	0.932172	0.99972	Esophagus_Muscularis
AFR-like	ENSG00000197013.9	ZNF429	0.0850428	-0.0358117	0.932227	0.99972	Esophagus_Muscularis
AFR-like	ENSG00000177951.17	BET1L	-0.0848889	0.00962322	0.93235	0.99972	Esophagus_Muscularis
AFR-like	ENSG00000099949.18	LZTR1	0.0847974	0.00757402	0.932422	0.99972	Esophagus_Muscularis
AFR-like	ENSG00000111266.8	DUSP16	-0.0846713	0.015234	0.932523	0.99972	Esophagus_Muscularis
AFR-like	ENSG00000261594.3	TPBGL	-0.0846635	-0.00708037	0.932529	0.99972	Esophagus_Muscularis
AFR-like	ENSG00000130699.18	TAF4	0.0845042	-0.00568089	0.932656	0.99972	Esophagus_Muscularis
AFR-like	ENSG00000136014.11	USP44	0.0842831	0.00278434	0.932831	0.99972	Esophagus_Muscularis
AFR-like	ENSG00000138835.22	RGS3	0.0842817	0.0134776	0.932832	0.99972	Esophagus_Muscularis
AFR-like	ENSG00000204287.13	HLA-DRA	-0.0842603	-0.00388046	0.93285	0.99972	Esophagus_Muscularis
AFR-like	ENSG00000172061.8	LRRC15	0.0841873	0.00132344	0.932907	0.99972	Esophagus_Muscularis
AFR-like	ENSG00000010626.14	LRRC23	-0.084172	-0.00143241	0.93292	0.99972	Esophagus_Muscularis
AFR-like	ENSG00000113645.14	WWC1	-0.084047	-0.00337926	0.933019	0.99972	Esophagus_Muscularis
AFR-like	ENSG00000104518.10	GSDMD	-0.0840366	-0.00565848	0.933027	0.99972	Esophagus_Muscularis
AFR-like	ENSG00000267372.2	AC005330.2	-0.0840324	0.00535283	0.933031	0.99972	Esophagus_Muscularis
AFR-like	ENSG00000197915.5	HRNR	0.0837103	-0.00169853	0.933287	0.99972	Esophagus_Muscularis
AFR-like	ENSG00000165821.11	SALL2	-0.083243	0.017865	0.933658	0.99972	Esophagus_Muscularis
AFR-like	ENSG00000186297.11	GABRA5	-0.083165	-0.00107123	0.93372	0.99972	Esophagus_Muscularis
AFR-like	ENSG00000187676.7	B3GLCT	-0.0829568	-0.000303891	0.933886	0.99972	Esophagus_Muscularis
AFR-like	ENSG00000131558.14	EXOC4	-0.0828564	-0.00313471	0.933966	0.99972	Esophagus_Muscularis
AFR-like	ENSG00000144152.12	FBLN7	-0.0828258	-0.00702323	0.93399	0.99972	Esophagus_Muscularis
AFR-like	ENSG00000254858.9	MPV17L2	-0.0827008	-0.016645	0.934089	0.99972	Esophagus_Muscularis
AFR-like	ENSG00000196335.12	STK31	-0.0826851	-0.0012404	0.934102	0.99972	Esophagus_Muscularis
AFR-like	ENSG00000078814.15	MYH7B	-0.0826464	0.00170761	0.934133	0.99972	Esophagus_Muscularis
AFR-like	ENSG00000049089.13	COL9A2	-0.0825793	-0.00513647	0.934186	0.99972	Esophagus_Muscularis
AFR-like	ENSG00000156689.6	GLYATL2	0.0822608	0.0180501	0.934439	0.99972	Esophagus_Muscularis
AFR-like	ENSG00000205903.6	ZNF316	0.0821692	0.00595233	0.934512	0.99972	Esophagus_Muscularis
AFR-like	ENSG00000175600.15	SUGCT	0.0820446	-0.00697971	0.934611	0.99972	Esophagus_Muscularis
AFR-like	ENSG00000164081.12	TEX264	0.0820237	0.00147139	0.934628	0.99972	Esophagus_Muscularis
AFR-like	ENSG00000177963.14	RIC8A	-0.0819477	-0.00295467	0.934688	0.99972	Esophagus_Muscularis
AFR-like	ENSG00000141994.15	DUS3L	0.081736	0.00103663	0.934857	0.99972	Esophagus_Muscularis
AFR-like	ENSG00000101452.14	DHX35	-0.0816789	-0.00124104	0.934902	0.99972	Esophagus_Muscularis
AFR-like	ENSG00000160191.17	PDE9A	-0.0814793	-0.00738278	0.935061	0.99972	Esophagus_Muscularis
AFR-like	ENSG00000171298.12	GAA	-0.0814718	-0.00395208	0.935067	0.99972	Esophagus_Muscularis
AFR-like	ENSG00000184014.7	DENND5A	0.0810909	-0.00461901	0.93537	0.99972	Esophagus_Muscularis
AFR-like	ENSG00000115825.9	PRKD3	0.0809333	-0.0033355	0.935495	0.99972	Esophagus_Muscularis
AFR-like	ENSG00000273245.1	RP11-434P11.2	-0.0809293	0.00419339	0.935498	0.99972	Esophagus_Muscularis
AFR-like	ENSG00000154328.15	NEIL2	-0.0808771	0.0141768	0.93554	0.99972	Esophagus_Muscularis
AFR-like	ENSG00000048828.16	FAM120A	0.0807884	0.00479226	0.93561	0.99972	Esophagus_Muscularis
AFR-like	ENSG00000106399.11	RPA3	-0.0806652	-0.00257928	0.935708	0.99972	Esophagus_Muscularis
AFR-like	ENSG00000226822.2	RP11-356N1.2	0.0806126	0.000403711	0.93575	0.99972	Esophagus_Muscularis
AFR-like	ENSG00000140470.13	ADAMTS17	-0.0806062	-0.0114892	0.935755	0.99972	Esophagus_Muscularis
AFR-like	ENSG00000213123.10	TCTEX1D2	-0.0804749	-0.00392365	0.93586	0.99972	Esophagus_Muscularis
AFR-like	ENSG00000159648.11	TEPP	-0.0802826	0.000808324	0.936012	0.99972	Esophagus_Muscularis
AFR-like	ENSG00000048392.11	RRM2B	0.0801124	-0.000284966	0.936148	0.99972	Esophagus_Muscularis
AFR-like	ENSG00000272823.1	RP11-295M18.6	-0.0800378	-0.000205322	0.936207	0.99972	Esophagus_Muscularis
AFR-like	ENSG00000136485.14	DCAF7	-0.0800295	0.00168381	0.936214	0.99972	Esophagus_Muscularis
AFR-like	ENSG00000177025.3	C19orf18	-0.0800117	-0.0062114	0.936228	0.99972	Esophagus_Muscularis
AFR-like	ENSG00000152910.18	CNTNAP4	-0.0797861	-0.00347401	0.936407	0.99972	Esophagus_Muscularis
AFR-like	ENSG00000173171.14	MTX1	-0.0796727	-0.0166387	0.936498	0.99972	Esophagus_Muscularis
AFR-like	ENSG00000108443.13	RPS6KB1	-0.0796091	-0.0118231	0.936548	0.99972	Esophagus_Muscularis
AFR-like	ENSG00000136271.10	DDX56	0.0795786	0.0202261	0.936572	0.99972	Esophagus_Muscularis
AFR-like	ENSG00000187764.11	SEMA4D	-0.0794225	0.00163922	0.936697	0.99972	Esophagus_Muscularis
AFR-like	ENSG00000160255.17	ITGB2	0.0794083	0.00611819	0.936708	0.99972	Esophagus_Muscularis
AFR-like	ENSG00000053371.12	AKR7A2	-0.0792776	-0.0108889	0.936812	0.99972	Esophagus_Muscularis
AFR-like	ENSG00000055163.19	CYFIP2	0.0791607	0.0017988	0.936905	0.99972	Esophagus_Muscularis
AFR-like	ENSG00000196455.7	PIK3R4	-0.079125	-0.00880602	0.936933	0.99972	Esophagus_Muscularis
AFR-like	ENSG00000212128.2	TAS2R13	-0.0790319	-0.00271455	0.937007	0.99972	Esophagus_Muscularis
AFR-like	ENSG00000260259.1	LINC02166	-0.0789203	0.000676063	0.937096	0.99972	Esophagus_Muscularis
AFR-like	ENSG00000172548.14	NIPAL4	0.0786095	0.00016096	0.937343	0.99972	Esophagus_Muscularis
AFR-like	ENSG00000243414.5	TICAM2	0.078606	0.00771604	0.937346	0.99972	Esophagus_Muscularis
AFR-like	ENSG00000051128.18	HOMER3	0.0785187	-0.0195703	0.937415	0.99972	Esophagus_Muscularis
AFR-like	ENSG00000100591.7	AHSA1	-0.0785148	-0.00800812	0.937419	0.99972	Esophagus_Muscularis
AFR-like	ENSG00000185252.18	ZNF74	0.0784224	7.20396e-05	0.937492	0.99972	Esophagus_Muscularis
AFR-like	ENSG00000054793.13	ATP9A	0.0783216	0.00544302	0.937572	0.99972	Esophagus_Muscularis
AFR-like	ENSG00000080709.14	KCNN2	0.0781152	-0.00165628	0.937736	0.99972	Esophagus_Muscularis
AFR-like	ENSG00000124098.9	FAM210B	-0.0779824	-0.0039863	0.937842	0.99972	Esophagus_Muscularis
AFR-like	ENSG00000133424.20	LARGE1	0.0778964	0.0263819	0.93791	0.99972	Esophagus_Muscularis
AFR-like	ENSG00000111860.13	CEP85L	-0.0776273	-0.00634254	0.938124	0.99972	Esophagus_Muscularis
AFR-like	ENSG00000173327.7	MAP3K11	-0.0774511	0.000390576	0.938265	0.99972	Esophagus_Muscularis
AFR-like	ENSG00000167210.16	LOXHD1	-0.0770273	-0.0030642	0.938602	0.99972	Esophagus_Muscularis
AFR-like	ENSG00000178297.12	TMPRSS9	-0.0767515	-0.00393658	0.938821	0.99972	Esophagus_Muscularis
AFR-like	ENSG00000198915.11	RASGEF1A	0.0767494	0.00312954	0.938823	0.99972	Esophagus_Muscularis
AFR-like	ENSG00000151062.14	CACNA2D4	0.0766726	-0.00337498	0.938884	0.99972	Esophagus_Muscularis
AFR-like	ENSG00000018408.14	WWTR1	0.0766642	0.0173275	0.938891	0.99972	Esophagus_Muscularis
AFR-like	ENSG00000198755.10	RPL10A	-0.0763475	-0.00556497	0.939143	0.99972	Esophagus_Muscularis
AFR-like	ENSG00000167766.18	ZNF83	0.0762502	-0.000208388	0.93922	0.99972	Esophagus_Muscularis
AFR-like	ENSG00000165105.9	RASEF	-0.0762056	0.00281426	0.939256	0.99972	Esophagus_Muscularis
AFR-like	ENSG00000085662.13	AKR1B1	-0.0758408	0.0260056	0.939546	0.99972	Esophagus_Muscularis
AFR-like	ENSG00000130921.7	C12orf65	0.0758032	-0.0112361	0.939576	0.99972	Esophagus_Muscularis
AFR-like	ENSG00000197872.11	FAM49A	-0.0757374	-0.00277233	0.939628	0.99972	Esophagus_Muscularis
AFR-like	ENSG00000178093.13	TSSK6	0.0757118	0.00391835	0.939648	0.99972	Esophagus_Muscularis
AFR-like	ENSG00000162881.6	OXER1	-0.0756645	-0.00975585	0.939686	0.99972	Esophagus_Muscularis
AFR-like	ENSG00000187105.8	HEATR4	0.0756535	-0.00527567	0.939695	0.99972	Esophagus_Muscularis
AFR-like	ENSG00000073605.18	GSDMB	-0.0754122	0.00946746	0.939887	0.99972	Esophagus_Muscularis
AFR-like	ENSG00000169435.13	RASSF6	0.0750481	0.00320126	0.940176	0.99972	Esophagus_Muscularis
AFR-like	ENSG00000172123.12	SLFN12	0.0750055	-0.00459425	0.94021	0.99972	Esophagus_Muscularis
AFR-like	ENSG00000114405.10	C3orf14	0.0749741	-0.00265606	0.940235	0.99972	Esophagus_Muscularis
AFR-like	ENSG00000153253.16	SCN3A	-0.0748868	-0.00406382	0.940305	0.99972	Esophagus_Muscularis
AFR-like	ENSG00000183346.6	C10orf107	0.0747372	0.000230007	0.940424	0.99972	Esophagus_Muscularis
AFR-like	ENSG00000187554.11	TLR5	-0.0746072	-0.0416215	0.940527	0.99972	Esophagus_Muscularis
AFR-like	ENSG00000221983.7	UBA52	0.0744751	-0.0036352	0.940632	0.99972	Esophagus_Muscularis
AFR-like	ENSG00000259459.5	RP11-321G12.1	-0.0743367	-0.00270297	0.940742	0.99972	Esophagus_Muscularis
AFR-like	ENSG00000266970.1	RP11-806H10.4	0.0743183	0.0157481	0.940757	0.99972	Esophagus_Muscularis
AFR-like	ENSG00000260517.2	RP11-426C22.5	0.0741629	0.0082247	0.940881	0.99972	Esophagus_Muscularis
AFR-like	ENSG00000170946.14	DNAJC24	-0.0741451	-0.00163113	0.940895	0.99972	Esophagus_Muscularis
AFR-like	ENSG00000108387.14	2025-09-04	0.0741435	0.0167239	0.940896	0.99972	Esophagus_Muscularis
AFR-like	ENSG00000133884.9	DPF2	-0.0739613	-0.00553387	0.941041	0.99972	Esophagus_Muscularis
AFR-like	ENSG00000138172.10	CALHM2	-0.0738212	-0.0058591	0.941153	0.99972	Esophagus_Muscularis
AFR-like	ENSG00000104267.9	CA2	-0.0734011	-0.00817221	0.941487	0.99972	Esophagus_Muscularis
AFR-like	ENSG00000141012.12	GALNS	0.0733086	0.0259046	0.941561	0.99972	Esophagus_Muscularis
AFR-like	ENSG00000162073.13	PAQR4	0.0729898	-0.000558825	0.941814	0.99972	Esophagus_Muscularis
AFR-like	ENSG00000151773.12	CCDC122	-0.0728037	-0.0037489	0.941962	0.99972	Esophagus_Muscularis
AFR-like	ENSG00000164930.11	FZD6	-0.0727826	-0.000397283	0.941979	0.99972	Esophagus_Muscularis
AFR-like	ENSG00000100918.12	REC8	-0.0727807	-0.00679251	0.941981	0.99972	Esophagus_Muscularis
AFR-like	ENSG00000074706.13	IPCEF1	-0.0726297	-0.00265486	0.942101	0.99972	Esophagus_Muscularis
AFR-like	ENSG00000206530.10	CFAP44	0.0724843	0.00180851	0.942217	0.99972	Esophagus_Muscularis
AFR-like	ENSG00000132906.17	CASP9	-0.072404	-0.00132769	0.94228	0.99972	Esophagus_Muscularis
AFR-like	ENSG00000166140.17	ZFYVE19	-0.0720857	-0.00224931	0.942534	0.99972	Esophagus_Muscularis
AFR-like	ENSG00000164251.4	F2RL1	0.071868	-0.0167072	0.942707	0.99972	Esophagus_Muscularis
AFR-like	ENSG00000042753.11	AP2S1	-0.071646	0.0263311	0.942884	0.99972	Esophagus_Muscularis
AFR-like	ENSG00000031003.10	FAM13B	-0.0711879	0.0225723	0.943248	0.99972	Esophagus_Muscularis
AFR-like	ENSG00000158864.12	NDUFS2	-0.0709485	0.0156458	0.943439	0.99972	Esophagus_Muscularis
AFR-like	ENSG00000068097.14	HEATR6	0.07085	-0.00407904	0.943517	0.99972	Esophagus_Muscularis
AFR-like	ENSG00000185420.18	SMYD3	-0.0705984	0.00270602	0.943717	0.99972	Esophagus_Muscularis
AFR-like	ENSG00000160439.15	RDH13	-0.070349	-0.000498408	0.943916	0.99972	Esophagus_Muscularis
AFR-like	ENSG00000105443.13	CYTH2	0.0702309	0.0102153	0.94401	0.99972	Esophagus_Muscularis
AFR-like	ENSG00000110203.8	FOLR3	0.0701284	0.00133722	0.944091	0.99972	Esophagus_Muscularis
AFR-like	ENSG00000170439.6	METTL7B	-0.0697407	-0.00389877	0.9444	0.99972	Esophagus_Muscularis
AFR-like	ENSG00000087077.13	TRIP6	0.0696959	0.0111636	0.944436	0.99972	Esophagus_Muscularis
AFR-like	ENSG00000104921.14	FCER2	-0.0693316	0.000257338	0.944726	0.99972	Esophagus_Muscularis
AFR-like	ENSG00000171357.5	LURAP1	0.069054	0.011944	0.944947	0.99972	Esophagus_Muscularis
AFR-like	ENSG00000173809.17	TDRD12	-0.0685521	-0.00350904	0.945346	0.99972	Esophagus_Muscularis
AFR-like	ENSG00000176641.10	RNF152	-0.0685073	0.00121344	0.945382	0.99972	Esophagus_Muscularis
AFR-like	ENSG00000138669.9	PRKG2	-0.0683941	-0.00356891	0.945472	0.99972	Esophagus_Muscularis
AFR-like	ENSG00000170619.9	COMMD5	-0.0682959	-0.00701113	0.94555	0.99972	Esophagus_Muscularis
AFR-like	ENSG00000135773.12	CAPN9	-0.0681329	0.000593336	0.94568	0.99972	Esophagus_Muscularis
AFR-like	ENSG00000197748.12	CFAP43	-0.0680628	-0.00147717	0.945736	0.99972	Esophagus_Muscularis
AFR-like	ENSG00000100151.15	PICK1	0.0680118	0.00139399	0.945776	0.99972	Esophagus_Muscularis
AFR-like	ENSG00000075651.15	PLD1	-0.067886	-0.00351967	0.945876	0.99972	Esophagus_Muscularis
AFR-like	ENSG00000063854.12	HAGH	0.0677887	0.00351803	0.945954	0.99972	Esophagus_Muscularis
AFR-like	ENSG00000159110.19	IFNAR2	-0.0677629	0.0188302	0.945974	0.99972	Esophagus_Muscularis
AFR-like	ENSG00000261390.5	MAFTRR	-0.0676118	-0.000973216	0.946095	0.99972	Esophagus_Muscularis
AFR-like	ENSG00000205531.12	NAP1L4	-0.0675782	0.0148558	0.946121	0.99972	Esophagus_Muscularis
AFR-like	ENSG00000104915.14	STX10	-0.0673844	-0.0091893	0.946276	0.99972	Esophagus_Muscularis
AFR-like	ENSG00000165633.12	VSTM4	0.0673252	-0.0129651	0.946323	0.99972	Esophagus_Muscularis
AFR-like	ENSG00000222014.5	RAB6C	-0.06731	-0.00143939	0.946335	0.99972	Esophagus_Muscularis
AFR-like	ENSG00000203326.11	ZNF525	0.0672472	0.00565773	0.946385	0.99972	Esophagus_Muscularis
AFR-like	ENSG00000130684.13	ZNF337	0.0665863	0.00179235	0.946911	0.99972	Esophagus_Muscularis
AFR-like	ENSG00000187955.11	COL14A1	-0.0665671	-0.00495541	0.946926	0.99972	Esophagus_Muscularis
AFR-like	ENSG00000186529.15	CYP4F3	0.0665613	0.00759497	0.946931	0.99972	Esophagus_Muscularis
AFR-like	ENSG00000182263.13	FIGN	-0.0665543	-0.00352816	0.946937	0.99972	Esophagus_Muscularis
AFR-like	ENSG00000280587.1	LINC01348	0.0662941	0.00559104	0.947144	0.99972	Esophagus_Muscularis
AFR-like	ENSG00000166938.12	DIS3L	-0.0661391	-0.000835596	0.947267	0.99972	Esophagus_Muscularis
AFR-like	ENSG00000272894.5	RP5-1159O4.1	-0.0661263	0.00131757	0.947277	0.99972	Esophagus_Muscularis
AFR-like	ENSG00000105383.14	CD33	0.0660659	0.00976475	0.947325	0.99972	Esophagus_Muscularis
AFR-like	ENSG00000167701.13	GPT	-0.0658703	-0.0534245	0.947481	0.99972	Esophagus_Muscularis
AFR-like	ENSG00000125952.18	MAX	-0.0658544	-0.00440493	0.947494	0.99972	Esophagus_Muscularis
AFR-like	ENSG00000100211.10	CBY1	-0.0658476	-0.0023198	0.947499	0.99972	Esophagus_Muscularis
AFR-like	ENSG00000172115.8	CYCS	0.0658408	0.0135375	0.947505	0.99972	Esophagus_Muscularis
AFR-like	ENSG00000024048.10	UBR2	-0.0657561	-0.00308538	0.947572	0.99972	Esophagus_Muscularis
AFR-like	ENSG00000163468.14	CCT3	0.0653176	0.0156291	0.947921	0.99972	Esophagus_Muscularis
AFR-like	ENSG00000206579.8	XKR4	-0.0651704	-0.00509709	0.948038	0.99972	Esophagus_Muscularis
AFR-like	ENSG00000157227.12	MMP14	-0.0650274	-0.0118691	0.948152	0.99972	Esophagus_Muscularis
AFR-like	ENSG00000072864.14	NDE1	0.0649801	0.0204847	0.94819	0.99972	Esophagus_Muscularis
AFR-like	ENSG00000272168.6	CASC15	-0.0647727	0.000110778	0.948355	0.99972	Esophagus_Muscularis
AFR-like	ENSG00000158887.15	MPZ	-0.064742	-0.0110786	0.948379	0.99972	Esophagus_Muscularis
AFR-like	ENSG00000213066.11	FGFR1OP	0.0644193	0.025526	0.948636	0.99972	Esophagus_Muscularis
AFR-like	ENSG00000005700.14	IBTK	0.0636325	0.0373043	0.949263	0.99972	Esophagus_Muscularis
AFR-like	ENSG00000184363.9	PKP3	0.0635812	-0.00336518	0.949304	0.99972	Esophagus_Muscularis
AFR-like	ENSG00000168661.14	ZNF30	0.0634967	0.00159877	0.949371	0.99972	Esophagus_Muscularis
AFR-like	ENSG00000092964.17	DPYSL2	0.0632607	0.00067014	0.949559	0.99972	Esophagus_Muscularis
AFR-like	ENSG00000136872.17	ALDOB	0.0632323	0.00458361	0.949581	0.99972	Esophagus_Muscularis
AFR-like	ENSG00000110801.13	PSMD9	0.0631722	0.0036344	0.949629	0.99972	Esophagus_Muscularis
AFR-like	ENSG00000137274.12	BPHL	-0.0630404	-0.0161525	0.949734	0.99972	Esophagus_Muscularis
AFR-like	ENSG00000177239.14	MAN1B1	0.0628665	0.0114661	0.949873	0.99972	Esophagus_Muscularis
AFR-like	ENSG00000172322.13	CLEC12A	0.0626274	0.000120615	0.950063	0.99972	Esophagus_Muscularis
AFR-like	ENSG00000101367.8	MAPRE1	0.0625955	0.0186138	0.950089	0.99972	Esophagus_Muscularis
AFR-like	ENSG00000108759.3	KRT32	0.0624017	0.00191848	0.950243	0.99972	Esophagus_Muscularis
AFR-like	ENSG00000177663.13	IL17RA	-0.0623972	0.00213373	0.950247	0.99972	Esophagus_Muscularis
AFR-like	ENSG00000112799.8	LY86	-0.0623316	0.00160473	0.950299	0.99972	Esophagus_Muscularis
AFR-like	ENSG00000163520.13	FBLN2	-0.0622668	-0.00281031	0.95035	0.99972	Esophagus_Muscularis
AFR-like	ENSG00000115339.13	GALNT3	0.0622406	-0.00122523	0.950371	0.99972	Esophagus_Muscularis
AFR-like	ENSG00000092036.18	HAUS4	0.0621077	0.00180676	0.950477	0.99972	Esophagus_Muscularis
AFR-like	ENSG00000226194.5	RP1-137D17.1	0.0618383	0.000246011	0.950692	0.99972	Esophagus_Muscularis
AFR-like	ENSG00000111863.12	ADTRP	-0.0614567	-0.000772637	0.950995	0.99972	Esophagus_Muscularis
AFR-like	ENSG00000161653.10	NAGS	0.0614385	0.00766772	0.95101	0.99972	Esophagus_Muscularis
AFR-like	ENSG00000167637.16	ZNF283	-0.0614219	-0.00376603	0.951023	0.99972	Esophagus_Muscularis
AFR-like	ENSG00000215305.9	VPS16	-0.0614104	-0.0105109	0.951032	0.99972	Esophagus_Muscularis
AFR-like	ENSG00000125731.12	SH2D3A	0.0613621	-3.51381e-05	0.951071	0.99972	Esophagus_Muscularis
AFR-like	ENSG00000256299.1	RP11-989F5.3	0.0609162	0.00069989	0.951426	0.99972	Esophagus_Muscularis
AFR-like	ENSG00000168004.9	HRASLS5	-0.0607667	0.0164744	0.951545	0.99972	Esophagus_Muscularis
AFR-like	ENSG00000213995.11	NAXD	0.0603031	-0.00848112	0.951914	0.99972	Esophagus_Muscularis
AFR-like	ENSG00000272777.1	RP11-571L19.8	0.0601978	-0.00667156	0.951998	0.99972	Esophagus_Muscularis
AFR-like	ENSG00000163239.12	TDRD10	-0.0601032	-0.000765726	0.952073	0.99972	Esophagus_Muscularis
AFR-like	ENSG00000198520.10	C1orf228	0.0600511	-0.0118853	0.952115	0.99972	Esophagus_Muscularis
AFR-like	ENSG00000109072.13	VTN	0.0598337	-0.00014375	0.952288	0.99972	Esophagus_Muscularis
AFR-like	ENSG00000186364.11	NUDT17	0.0598071	-0.00081888	0.952309	0.99972	Esophagus_Muscularis
AFR-like	ENSG00000129167.9	TPH1	-0.0596599	0.0251825	0.952427	0.99972	Esophagus_Muscularis
AFR-like	ENSG00000138463.8	DIRC2	0.0596548	0.0101926	0.952431	0.99972	Esophagus_Muscularis
AFR-like	ENSG00000137414.5	FAM8A1	0.0596084	0.000236114	0.952468	0.99972	Esophagus_Muscularis
AFR-like	ENSG00000168958.19	MFF	-0.0595522	-0.0019409	0.952512	0.99972	Esophagus_Muscularis
AFR-like	ENSG00000220161.4	LINC02076	0.0594627	-0.000944272	0.952584	0.99972	Esophagus_Muscularis
AFR-like	ENSG00000198105.13	ZNF248	0.0593405	0.0128656	0.952681	0.99972	Esophagus_Muscularis
AFR-like	ENSG00000205002.3	AARD	-0.0592562	-0.0164758	0.952748	0.99972	Esophagus_Muscularis
AFR-like	ENSG00000132376.19	INPP5K	0.0592408	-0.0072813	0.95276	0.99972	Esophagus_Muscularis
AFR-like	ENSG00000102699.5	PARP4	-0.0591048	0.0150605	0.952869	0.99972	Esophagus_Muscularis
AFR-like	ENSG00000170837.2	GPR27	-0.0589458	0.00394375	0.952995	0.99972	Esophagus_Muscularis
AFR-like	ENSG00000100592.15	DAAM1	-0.0587945	0.0018283	0.953116	0.99972	Esophagus_Muscularis
AFR-like	ENSG00000228022.5	HCG20	0.0587729	0.0010628	0.953133	0.99972	Esophagus_Muscularis
AFR-like	ENSG00000099904.15	ZDHHC8	0.0585134	0.00302136	0.95334	0.99972	Esophagus_Muscularis
AFR-like	ENSG00000116874.11	WARS2	0.0584879	0.000777571	0.95336	0.99972	Esophagus_Muscularis
AFR-like	ENSG00000226237.1	GAS1RR	0.0579639	0.00446486	0.953777	0.99972	Esophagus_Muscularis
AFR-like	ENSG00000260418.1	RP3-406A7.7	0.0577473	0.000721899	0.95395	0.99972	Esophagus_Muscularis
AFR-like	ENSG00000169403.11	PTAFR	0.0577273	-0.00568537	0.953966	0.99972	Esophagus_Muscularis
AFR-like	ENSG00000105855.9	ITGB8	0.0575958	-0.0312136	0.954071	0.99972	Esophagus_Muscularis
AFR-like	ENSG00000124006.14	OBSL1	0.0573627	0.0255858	0.954256	0.99972	Esophagus_Muscularis
AFR-like	ENSG00000110719.9	TCIRG1	0.0573527	-0.0177712	0.954264	0.99972	Esophagus_Muscularis
AFR-like	ENSG00000101751.10	POLI	-0.0573518	-0.000609002	0.954265	0.99972	Esophagus_Muscularis
AFR-like	ENSG00000153902.13	LGI4	0.0573014	0.0027812	0.954305	0.99972	Esophagus_Muscularis
AFR-like	ENSG00000160949.16	TONSL	0.0572439	3.21508e-05	0.954351	0.99972	Esophagus_Muscularis
AFR-like	ENSG00000173567.14	ADGRF3	-0.0572038	-0.00146958	0.954383	0.99972	Esophagus_Muscularis
AFR-like	ENSG00000119227.7	PIGZ	-0.056906	-0.000115768	0.95462	0.99972	Esophagus_Muscularis
AFR-like	ENSG00000148943.11	LIN7C	0.0568817	-0.000217186	0.954639	0.99972	Esophagus_Muscularis
AFR-like	ENSG00000167384.10	ZNF180	-0.0568179	0.000273326	0.95469	0.99972	Esophagus_Muscularis
AFR-like	ENSG00000105397.13	TYK2	0.0567791	-0.0324925	0.954721	0.99972	Esophagus_Muscularis
AFR-like	ENSG00000186501.14	TMEM222	0.0566593	-0.0114208	0.954817	0.99972	Esophagus_Muscularis
AFR-like	ENSG00000188921.13	HACD4	-0.0565913	-0.00471736	0.954871	0.99972	Esophagus_Muscularis
AFR-like	ENSG00000223768.1	LINC00205	0.0562725	0.0434491	0.955125	0.99972	Esophagus_Muscularis
AFR-like	ENSG00000105464.3	GRIN2D	0.0562644	0.00201189	0.955131	0.99972	Esophagus_Muscularis
AFR-like	ENSG00000166002.6	SMCO4	0.0561959	0.000636273	0.955186	0.99972	Esophagus_Muscularis
AFR-like	ENSG00000172938.3	MRGPRD	-0.0561815	-0.00107422	0.955197	0.99972	Esophagus_Muscularis
AFR-like	ENSG00000125347.13	IRF1	-0.0561167	-0.00970895	0.955249	0.99972	Esophagus_Muscularis
AFR-like	ENSG00000155085.15	AK9	-0.0559977	-0.00423963	0.955344	0.99972	Esophagus_Muscularis
AFR-like	ENSG00000166401.14	SERPINB8	-0.0559968	-0.0329108	0.955344	0.99972	Esophagus_Muscularis
AFR-like	ENSG00000148290.9	SURF1	-0.0556099	-0.00557498	0.955653	0.99972	Esophagus_Muscularis
AFR-like	ENSG00000106028.10	SSBP1	-0.0555804	0.0872966	0.955676	0.99972	Esophagus_Muscularis
AFR-like	ENSG00000142173.14	COL6A2	-0.0551551	0.00991537	0.956015	0.99972	Esophagus_Muscularis
AFR-like	ENSG00000242616.3	GNG10	-0.0551452	0.000164718	0.956023	0.99972	Esophagus_Muscularis
AFR-like	ENSG00000276529.1	AP001505.10	-0.055118	-0.00171385	0.956044	0.99972	Esophagus_Muscularis
AFR-like	ENSG00000048342.15	CC2D2A	-0.0549395	0.00364149	0.956187	0.99972	Esophagus_Muscularis
AFR-like	ENSG00000137601.16	NEK1	-0.0548974	-0.0161014	0.95622	0.99972	Esophagus_Muscularis
AFR-like	ENSG00000100228.12	RAB36	0.0546586	0.0087031	0.95641	0.99972	Esophagus_Muscularis
AFR-like	ENSG00000267405.1	CTC-296K1.4	-0.0546218	-0.00118761	0.95644	0.99972	Esophagus_Muscularis
AFR-like	ENSG00000088053.11	GP6	0.0545038	0.00423456	0.956534	0.99972	Esophagus_Muscularis
AFR-like	ENSG00000125733.17	TRIP10	0.0543782	-0.00253457	0.956634	0.99972	Esophagus_Muscularis
AFR-like	ENSG00000187980.6	PLA2G2C	-0.0543725	-0.00159543	0.956638	0.99972	Esophagus_Muscularis
AFR-like	ENSG00000260455.1	NBAT1	0.0541479	0.00195437	0.956817	0.99972	Esophagus_Muscularis
AFR-like	ENSG00000127364.3	TAS2R4	0.0540169	0.00226891	0.956922	0.99972	Esophagus_Muscularis
AFR-like	ENSG00000123268.8	ATF1	0.0539266	-0.00324132	0.956994	0.99972	Esophagus_Muscularis
AFR-like	ENSG00000281920.1	RP11-418H16.1	-0.0538879	-0.000975617	0.957024	0.99972	Esophagus_Muscularis
AFR-like	ENSG00000089006.16	SNX5	-0.0535435	0.00570826	0.957299	0.99972	Esophagus_Muscularis
AFR-like	ENSG00000183784.6	C9orf66	0.0535335	0.00274587	0.957307	0.99972	Esophagus_Muscularis
AFR-like	ENSG00000100393.12	EP300	-0.0532968	-0.000606986	0.957495	0.99972	Esophagus_Muscularis
AFR-like	ENSG00000154803.12	FLCN	-0.0530713	-0.000249798	0.957675	0.99972	Esophagus_Muscularis
AFR-like	ENSG00000272864.1	RP11-17E13.2	0.0530584	0.00181068	0.957685	0.99972	Esophagus_Muscularis
AFR-like	ENSG00000021488.12	SLC7A9	0.0529755	6.97284e-05	0.957751	0.99972	Esophagus_Muscularis
AFR-like	ENSG00000227107.1	AC096574.5	-0.0528419	-0.00598168	0.957858	0.99972	Esophagus_Muscularis
AFR-like	ENSG00000240771.6	ARHGEF25	0.0526498	-0.0233166	0.958011	0.99972	Esophagus_Muscularis
AFR-like	ENSG00000101213.6	PTK6	-0.0525647	-0.00217982	0.958079	0.99972	Esophagus_Muscularis
AFR-like	ENSG00000187166.1	H1FNT	-0.0525167	-0.00869169	0.958117	0.99972	Esophagus_Muscularis
AFR-like	ENSG00000112394.16	SLC16A10	0.0522385	0.00322634	0.958339	0.99972	Esophagus_Muscularis
AFR-like	ENSG00000008517.16	IL32	0.0520086	0.00142229	0.958522	0.99972	Esophagus_Muscularis
AFR-like	ENSG00000213949.8	ITGA1	-0.0519508	0.0379512	0.958568	0.99972	Esophagus_Muscularis
AFR-like	ENSG00000167815.11	PRDX2	-0.0517283	-0.0406031	0.958745	0.99972	Esophagus_Muscularis
AFR-like	ENSG00000184613.10	NELL2	0.0516734	-0.0040849	0.958789	0.99972	Esophagus_Muscularis
AFR-like	ENSG00000126838.9	PZP	0.0515288	0.00654026	0.958904	0.99972	Esophagus_Muscularis
AFR-like	ENSG00000139323.13	POC1B	0.0514948	-0.0138992	0.958931	0.99972	Esophagus_Muscularis
AFR-like	ENSG00000277758.4	ABC7-42404400C24.1	-0.051393	-0.0435954	0.959012	0.99972	Esophagus_Muscularis
AFR-like	ENSG00000167118.10	URM1	0.0513375	0.00125153	0.959057	0.99972	Esophagus_Muscularis
AFR-like	ENSG00000165526.8	RPUSD4	0.0512939	-0.00163155	0.959091	0.99972	Esophagus_Muscularis
AFR-like	ENSG00000128815.19	WDFY4	-0.051245	0.00614679	0.95913	0.99972	Esophagus_Muscularis
AFR-like	ENSG00000126432.13	PRDX5	-0.0511999	0.0491161	0.959166	0.99972	Esophagus_Muscularis
AFR-like	ENSG00000248441.6	LINC01197	0.0509214	0.00606086	0.959388	0.99972	Esophagus_Muscularis
AFR-like	ENSG00000134324.11	LPIN1	-0.0507662	0.00120231	0.959512	0.99972	Esophagus_Muscularis
AFR-like	ENSG00000148204.11	CRB2	-0.0506994	0.00503554	0.959565	0.99972	Esophagus_Muscularis
AFR-like	ENSG00000131023.12	LATS1	0.0506859	0.0188086	0.959576	0.99972	Esophagus_Muscularis
AFR-like	ENSG00000273344.1	PAXIP1-AS1	0.0505457	-0.00943358	0.959688	0.99972	Esophagus_Muscularis
AFR-like	ENSG00000083520.14	DIS3	-0.0504249	-0.0181502	0.959784	0.99972	Esophagus_Muscularis
AFR-like	ENSG00000198833.6	UBE2J1	-0.0503662	0.0109092	0.959831	0.99972	Esophagus_Muscularis
AFR-like	ENSG00000137463.4	MGARP	-0.0503064	0.0117428	0.959878	0.99972	Esophagus_Muscularis
AFR-like	ENSG00000089558.8	KCNH4	-0.0499764	-0.000436597	0.960141	0.99972	Esophagus_Muscularis
AFR-like	ENSG00000172775.16	FAM192A	-0.0497849	-0.00345472	0.960294	0.99972	Esophagus_Muscularis
AFR-like	ENSG00000187446.11	CHP1	-0.049633	-0.0150371	0.960415	0.99972	Esophagus_Muscularis
AFR-like	ENSG00000262089.1	RP11-589P10.5	-0.0491446	-0.000851968	0.960804	0.99972	Esophagus_Muscularis
AFR-like	ENSG00000144713.12	RPL32	0.0489877	0.0390713	0.960929	0.99972	Esophagus_Muscularis
AFR-like	ENSG00000113360.16	DROSHA	0.0489339	0.000822835	0.960972	0.99972	Esophagus_Muscularis
AFR-like	ENSG00000163545.8	NUAK2	-0.0488715	0.00465478	0.961022	0.99972	Esophagus_Muscularis
AFR-like	ENSG00000197935.6	ZNF311	-0.0484475	0.0022236	0.96136	0.99972	Esophagus_Muscularis
AFR-like	ENSG00000170820.11	FSHR	0.0483692	-0.000652803	0.961422	0.99972	Esophagus_Muscularis
AFR-like	ENSG00000089847.12	ANKRD24	0.048057	-0.00143426	0.961671	0.99972	Esophagus_Muscularis
AFR-like	ENSG00000140853.15	NLRC5	-0.0479869	0.0598163	0.961727	0.99972	Esophagus_Muscularis
AFR-like	ENSG00000168634.4	WFDC13	-0.0479722	-6.44454e-05	0.961738	0.99972	Esophagus_Muscularis
AFR-like	ENSG00000135698.9	MPHOSPH6	-0.0477746	-0.00287311	0.961896	0.99972	Esophagus_Muscularis
AFR-like	ENSG00000005075.15	POLR2J	0.0477323	0.00195701	0.96193	0.99972	Esophagus_Muscularis
AFR-like	ENSG00000198542.13	ITGBL1	-0.047437	0.00180302	0.962165	0.99972	Esophagus_Muscularis
AFR-like	ENSG00000178038.16	ALS2CL	0.047345	0.0214349	0.962238	0.99972	Esophagus_Muscularis
AFR-like	ENSG00000143093.14	STRIP1	-0.0470894	-0.00335604	0.962442	0.99972	Esophagus_Muscularis
AFR-like	ENSG00000144034.14	TPRKB	-0.0470487	-0.00391188	0.962474	0.99972	Esophagus_Muscularis
AFR-like	ENSG00000263164.1	RP11-333E1.2	-0.0469848	-0.0215315	0.962525	0.99972	Esophagus_Muscularis
AFR-like	ENSG00000155906.16	RMND1	-0.0466849	-0.000163228	0.962764	0.99972	Esophagus_Muscularis
AFR-like	ENSG00000186792.16	HYAL3	0.0465953	0.00248158	0.962836	0.99972	Esophagus_Muscularis
AFR-like	ENSG00000165915.13	SLC39A13	0.0465431	0.00685761	0.962877	0.99972	Esophagus_Muscularis
AFR-like	ENSG00000071051.13	NCK2	0.0465183	0.00962344	0.962897	0.99972	Esophagus_Muscularis
AFR-like	ENSG00000071626.16	DAZAP1	-0.0464585	0.004677	0.962945	0.99972	Esophagus_Muscularis
AFR-like	ENSG00000172638.12	EFEMP2	0.0464037	0.00419014	0.962988	0.99972	Esophagus_Muscularis
AFR-like	ENSG00000187123.14	LYPD6	0.0463556	0.00261808	0.963027	0.99972	Esophagus_Muscularis
AFR-like	ENSG00000165863.16	C10orf82	0.0463454	-4.07228e-05	0.963035	0.99972	Esophagus_Muscularis
AFR-like	ENSG00000232259.1	RP11-4C20.3	-0.0461748	-0.00270176	0.963171	0.99972	Esophagus_Muscularis
AFR-like	ENSG00000049245.12	VAMP3	-0.0461342	0.00170321	0.963203	0.99972	Esophagus_Muscularis
AFR-like	ENSG00000197937.12	ZNF347	-0.0460296	-0.0122824	0.963287	0.99972	Esophagus_Muscularis
AFR-like	ENSG00000101447.14	FAM83D	-0.0458555	2.6288e-05	0.963425	0.99972	Esophagus_Muscularis
AFR-like	ENSG00000205307.11	SAP25	0.0454805	0.00278221	0.963724	0.99972	Esophagus_Muscularis
AFR-like	ENSG00000135709.12	KIAA0513	0.0453946	0.0023192	0.963793	0.99972	Esophagus_Muscularis
AFR-like	ENSG00000168268.10	NT5DC2	0.0453103	0.00697642	0.96386	0.99972	Esophagus_Muscularis
AFR-like	ENSG00000106682.14	EIF4H	-0.0452836	0.0508749	0.963881	0.99972	Esophagus_Muscularis
AFR-like	ENSG00000108786.10	HSD17B1	0.0452137	0.0098506	0.963937	0.99972	Esophagus_Muscularis
AFR-like	ENSG00000187189.10	TSPYL4	0.0450151	0.00524772	0.964095	0.99972	Esophagus_Muscularis
AFR-like	ENSG00000166582.9	CENPV	-0.0449471	-0.000457986	0.964149	0.99972	Esophagus_Muscularis
AFR-like	ENSG00000138036.18	DYNC2LI1	0.0446689	-0.00462049	0.964371	0.99972	Esophagus_Muscularis
AFR-like	ENSG00000152583.12	SPARCL1	0.0445291	0.0166548	0.964483	0.99972	Esophagus_Muscularis
AFR-like	ENSG00000180992.6	MRPL14	0.0443648	0.00793419	0.964614	0.99972	Esophagus_Muscularis
AFR-like	ENSG00000160294.10	MCM3AP	-0.0443581	-0.00372847	0.964619	0.99972	Esophagus_Muscularis
AFR-like	ENSG00000140057.8	AK7	-0.044239	0.0166586	0.964714	0.99972	Esophagus_Muscularis
AFR-like	ENSG00000173531.15	MST1	0.04421	0.00246995	0.964737	0.99972	Esophagus_Muscularis
AFR-like	ENSG00000107438.8	PDLIM1	0.0441893	0.0103987	0.964753	0.99972	Esophagus_Muscularis
AFR-like	ENSG00000173175.14	ADCY5	-0.0441025	-0.00939682	0.964823	0.99972	Esophagus_Muscularis
AFR-like	ENSG00000152669.8	CCNO	0.0440464	0.00148698	0.964867	0.99972	Esophagus_Muscularis
AFR-like	ENSG00000111886.10	GABRR2	0.0438452	0.00206066	0.965028	0.99972	Esophagus_Muscularis
AFR-like	ENSG00000117519.15	CNN3	0.0438373	-0.00517711	0.965034	0.99972	Esophagus_Muscularis
AFR-like	ENSG00000164880.15	INTS1	-0.0438274	0.000213647	0.965042	0.99972	Esophagus_Muscularis
AFR-like	ENSG00000007384.15	RHBDF1	-0.0433091	-0.0109651	0.965455	0.99972	Esophagus_Muscularis
AFR-like	ENSG00000186017.14	ZNF566	-0.043181	-0.00878409	0.965557	0.99972	Esophagus_Muscularis
AFR-like	ENSG00000177425.10	PAWR	0.0430151	0.00424944	0.96569	0.99972	Esophagus_Muscularis
AFR-like	ENSG00000267508.5	ZNF285	-0.0430098	-6.56291e-05	0.965694	0.99972	Esophagus_Muscularis
AFR-like	ENSG00000111684.10	LPCAT3	-0.0428082	-0.0215643	0.965854	0.99972	Esophagus_Muscularis
AFR-like	ENSG00000132549.18	VPS13B	0.0424104	0.00764094	0.966172	0.99972	Esophagus_Muscularis
AFR-like	ENSG00000130595.17	TNNT3	-0.0423989	-0.0186712	0.966181	0.99972	Esophagus_Muscularis
AFR-like	ENSG00000175137.10	SH3BP5L	0.0420407	0.00252433	0.966466	0.99972	Esophagus_Muscularis
AFR-like	ENSG00000145861.7	C1QTNF2	0.0419984	-0.000141705	0.9665	0.99972	Esophagus_Muscularis
AFR-like	ENSG00000230989.6	HSBP1	-0.0418402	0.0189814	0.966626	0.99972	Esophagus_Muscularis
AFR-like	ENSG00000137185.11	ZSCAN9	0.0416212	-0.0546077	0.966801	0.99972	Esophagus_Muscularis
AFR-like	ENSG00000213689.11	TREX1	0.0415465	0.000364066	0.96686	0.99972	Esophagus_Muscularis
AFR-like	ENSG00000257431.1	RP11-263K4.3	0.0413771	0.00345461	0.966995	0.99972	Esophagus_Muscularis
AFR-like	ENSG00000136866.13	ZFP37	-0.0413229	-0.000981074	0.967039	0.99972	Esophagus_Muscularis
AFR-like	ENSG00000136856.17	SLC2A8	-0.0411667	-0.00294266	0.967163	0.99972	Esophagus_Muscularis
AFR-like	ENSG00000139620.12	KANSL2	-0.0407775	-0.00475892	0.967473	0.99972	Esophagus_Muscularis
AFR-like	ENSG00000157326.18	DHRS4	0.0407396	-0.00540896	0.967503	0.99972	Esophagus_Muscularis
AFR-like	ENSG00000166224.16	SGPL1	0.0405008	-0.00120131	0.967694	0.99972	Esophagus_Muscularis
AFR-like	ENSG00000180104.15	EXOC3	0.0403629	0.000875923	0.967804	0.99972	Esophagus_Muscularis
AFR-like	ENSG00000182919.14	C11orf54	-0.0403525	-0.000534271	0.967812	0.99972	Esophagus_Muscularis
AFR-like	ENSG00000109466.13	KLHL2	-0.0402674	0.00518745	0.96788	0.99972	Esophagus_Muscularis
AFR-like	ENSG00000249628.2	LINC00942	0.040217	0.00303846	0.96792	0.99972	Esophagus_Muscularis
AFR-like	ENSG00000174744.13	BRMS1	-0.0401514	-0.0122319	0.967972	0.99972	Esophagus_Muscularis
AFR-like	ENSG00000137411.16	VARS2	0.0396231	3.55119e-05	0.968394	0.99972	Esophagus_Muscularis
AFR-like	ENSG00000039650.11	PNKP	0.0394457	0.00690522	0.968535	0.99972	Esophagus_Muscularis
AFR-like	ENSG00000196199.13	MPHOSPH8	0.0394435	0.000558755	0.968537	0.99972	Esophagus_Muscularis
AFR-like	ENSG00000139194.7	RBP5	-0.0394419	0.000290011	0.968538	0.99972	Esophagus_Muscularis
AFR-like	ENSG00000178397.12	FAM220A	0.0394377	-0.00503966	0.968541	0.99972	Esophagus_Muscularis
AFR-like	ENSG00000081148.11	IMPG2	-0.0391951	-0.000607407	0.968735	0.99972	Esophagus_Muscularis
AFR-like	ENSG00000271743.1	CTD-2541M15.3	-0.0388154	0.000966734	0.969038	0.99972	Esophagus_Muscularis
AFR-like	ENSG00000185917.13	SETD4	0.038645	0.00513096	0.969173	0.99972	Esophagus_Muscularis
AFR-like	ENSG00000189157.13	FAM47E	-0.0386088	-0.00093059	0.969202	0.99972	Esophagus_Muscularis
AFR-like	ENSG00000247970.2	RP11-543C4.1	-0.038309	-0.00198279	0.969441	0.99972	Esophagus_Muscularis
AFR-like	ENSG00000049541.10	RFC2	-0.0382515	-0.00571102	0.969487	0.99972	Esophagus_Muscularis
AFR-like	ENSG00000104833.11	TUBB4A	0.0380182	0.00685339	0.969673	0.99972	Esophagus_Muscularis
AFR-like	ENSG00000152404.15	CWF19L2	-0.0380047	0.000944993	0.969684	0.99972	Esophagus_Muscularis
AFR-like	ENSG00000164756.12	SLC30A8	-0.0376022	-0.00275297	0.970005	0.99972	Esophagus_Muscularis
AFR-like	ENSG00000105607.12	GCDH	-0.0373375	0.000475998	0.970216	0.99972	Esophagus_Muscularis
AFR-like	ENSG00000177595.17	PIDD1	0.0371992	0.00172157	0.970326	0.99972	Esophagus_Muscularis
AFR-like	ENSG00000104897.9	SF3A2	0.0371892	0.00352084	0.970334	0.99972	Esophagus_Muscularis
AFR-like	ENSG00000069869.15	NEDD4	0.0371528	-0.0140681	0.970363	0.99972	Esophagus_Muscularis
AFR-like	ENSG00000154227.13	CERS3	-0.037142	0.00231799	0.970372	0.99972	Esophagus_Muscularis
AFR-like	ENSG00000160145.15	KALRN	0.0369282	0.00866168	0.970542	0.99972	Esophagus_Muscularis
AFR-like	ENSG00000034971.16	MYOC	-0.0369038	0.0107076	0.970562	0.99972	Esophagus_Muscularis
AFR-like	ENSG00000281538.1	RP4-669P10.20	-0.0368583	-0.00303307	0.970598	0.99972	Esophagus_Muscularis
AFR-like	ENSG00000117280.12	RAB29	0.0368159	0.00125368	0.970632	0.99972	Esophagus_Muscularis
AFR-like	ENSG00000127995.16	CASD1	0.0367473	0.0193149	0.970687	0.99972	Esophagus_Muscularis
AFR-like	ENSG00000100399.15	CHADL	-0.0367355	0.00737495	0.970696	0.99972	Esophagus_Muscularis
AFR-like	ENSG00000152779.13	SLC16A12	-0.0364571	0.00870093	0.970918	0.99972	Esophagus_Muscularis
AFR-like	ENSG00000277443.2	MARCKS	-0.0360699	0.00310637	0.971227	0.99972	Esophagus_Muscularis
AFR-like	ENSG00000125630.15	POLR1B	-0.0360559	-0.00291756	0.971238	0.99972	Esophagus_Muscularis
AFR-like	ENSG00000155926.13	SLA	-0.0357296	0.0261953	0.971498	0.99972	Esophagus_Muscularis
AFR-like	ENSG00000136193.16	SCRN1	0.0354908	-0.010315	0.971688	0.99972	Esophagus_Muscularis
AFR-like	ENSG00000156171.14	DRAM2	0.0352912	-8.15371e-05	0.971848	0.99972	Esophagus_Muscularis
AFR-like	ENSG00000108352.11	RAPGEFL1	-0.0348562	-0.00605341	0.972194	0.99972	Esophagus_Muscularis
AFR-like	ENSG00000105976.14	MET	0.0348414	0.00551617	0.972206	0.99972	Esophagus_Muscularis
AFR-like	ENSG00000197757.7	HOXC6	0.0344998	0.017422	0.972479	0.99972	Esophagus_Muscularis
AFR-like	ENSG00000226363.3	HAGLROS	-0.0344307	0.00300974	0.972534	0.99972	Esophagus_Muscularis
AFR-like	ENSG00000197724.10	PHF2	-0.0340625	0.0203257	0.972827	0.99972	Esophagus_Muscularis
AFR-like	ENSG00000181274.6	FRAT2	0.0340036	0.00297874	0.972874	0.99972	Esophagus_Muscularis
AFR-like	ENSG00000141219.15	C17orf80	0.0339429	0.00134158	0.972923	0.99972	Esophagus_Muscularis
AFR-like	ENSG00000263683.1	RP4-777O23.1	-0.0339047	-0.00410415	0.972953	0.99972	Esophagus_Muscularis
AFR-like	ENSG00000110851.11	PRDM4	0.0337682	-0.00751969	0.973062	0.99972	Esophagus_Muscularis
AFR-like	ENSG00000047457.13	CP	0.0336106	0.00473519	0.973188	0.99972	Esophagus_Muscularis
AFR-like	ENSG00000163586.9	FABP1	0.0335832	-0.00022458	0.97321	0.99972	Esophagus_Muscularis
AFR-like	ENSG00000169371.13	SNUPN	0.0335429	0.000298502	0.973242	0.99972	Esophagus_Muscularis
AFR-like	ENSG00000184009.9	ACTG1	0.0333134	0.00479622	0.973425	0.99972	Esophagus_Muscularis
AFR-like	ENSG00000274523.4	RCC1L	0.0332508	0.0469679	0.973475	0.99972	Esophagus_Muscularis
AFR-like	ENSG00000112118.18	MCM3	0.0330292	0.0207631	0.973651	0.99972	Esophagus_Muscularis
AFR-like	ENSG00000122696.13	SLC25A51	-0.0330008	0.000692439	0.973674	0.99972	Esophagus_Muscularis
AFR-like	ENSG00000100448.3	CTSG	0.0329916	-0.00939282	0.973681	0.99972	Esophagus_Muscularis
AFR-like	ENSG00000091164.12	TXNL1	-0.0327197	0.020924	0.973898	0.99972	Esophagus_Muscularis
AFR-like	ENSG00000143158.10	MPC2	-0.032585	-0.0236154	0.974005	0.99972	Esophagus_Muscularis
AFR-like	ENSG00000182685.7	BRICD5	0.0324801	0.00170063	0.974089	0.99972	Esophagus_Muscularis
AFR-like	ENSG00000100330.15	MTMR3	-0.0323776	-0.00612924	0.974171	0.99972	Esophagus_Muscularis
AFR-like	ENSG00000167461.11	RAB8A	-0.0322871	-0.00185304	0.974243	0.99972	Esophagus_Muscularis
AFR-like	ENSG00000096063.15	SRPK1	-0.0320129	-0.00330346	0.974462	0.99972	Esophagus_Muscularis
AFR-like	ENSG00000175899.14	A2M	0.0319636	0.00221519	0.974501	0.99972	Esophagus_Muscularis
AFR-like	ENSG00000158373.8	HIST1H2BD	-0.0318921	0.0486129	0.974558	0.99972	Esophagus_Muscularis
AFR-like	ENSG00000238078.1	LINC01352	-0.0311083	0.000846357	0.975183	0.99972	Esophagus_Muscularis
AFR-like	ENSG00000167311.13	ART5	0.0310438	0.00224397	0.975235	0.99972	Esophagus_Muscularis
AFR-like	ENSG00000089022.13	MAPKAPK5	0.0310425	0.00504107	0.975236	0.99972	Esophagus_Muscularis
AFR-like	ENSG00000183186.7	C2CD4C	-0.0310267	-0.00498886	0.975248	0.99972	Esophagus_Muscularis
AFR-like	ENSG00000119411.10	BSPRY	-0.03079	0.00128534	0.975437	0.99972	Esophagus_Muscularis
AFR-like	ENSG00000235098.8	ANKRD65	0.030622	0.000260953	0.975571	0.99972	Esophagus_Muscularis
AFR-like	ENSG00000180914.10	OXTR	0.030531	0.00949235	0.975644	0.99972	Esophagus_Muscularis
AFR-like	ENSG00000108828.15	VAT1	-0.0301729	-0.00439021	0.975929	0.99972	Esophagus_Muscularis
AFR-like	ENSG00000118997.13	DNAH7	0.0300355	0.000310148	0.976039	0.99972	Esophagus_Muscularis
AFR-like	ENSG00000177685.16	CRACR2B	0.0299322	0.000737391	0.976121	0.99972	Esophagus_Muscularis
AFR-like	ENSG00000231925.11	TAPBP	-0.0297973	-0.000928539	0.976229	0.99972	Esophagus_Muscularis
AFR-like	ENSG00000091157.13	WDR7	0.0296281	-0.00950231	0.976364	0.99972	Esophagus_Muscularis
AFR-like	ENSG00000163431.12	LMOD1	-0.0294048	-0.00497525	0.976542	0.99972	Esophagus_Muscularis
AFR-like	ENSG00000164220.6	F2RL2	0.0292538	-0.00212332	0.976662	0.99972	Esophagus_Muscularis
AFR-like	ENSG00000072736.18	NFATC3	-0.0291742	-0.0144119	0.976726	0.99972	Esophagus_Muscularis
AFR-like	ENSG00000010282.14	HHATL	0.0289938	0.00665959	0.97687	0.99972	Esophagus_Muscularis
AFR-like	ENSG00000181790.10	ADGRB1	0.028963	0.0147389	0.976894	0.99972	Esophagus_Muscularis
AFR-like	ENSG00000145681.10	HAPLN1	-0.0289628	-0.00229922	0.976894	0.99972	Esophagus_Muscularis
AFR-like	ENSG00000089057.14	SLC23A2	-0.0286818	0.00351973	0.977118	0.99972	Esophagus_Muscularis
AFR-like	ENSG00000196678.13	ERI2	-0.0279408	-0.00302695	0.977709	0.99972	Esophagus_Muscularis
AFR-like	ENSG00000101198.14	NKAIN4	0.0274963	0.00198462	0.978064	0.99972	Esophagus_Muscularis
AFR-like	ENSG00000146733.13	PSPH	-0.0272637	0.000247297	0.978249	0.99972	Esophagus_Muscularis
AFR-like	ENSG00000183044.11	ABAT	-0.0271878	-0.00126058	0.97831	0.99972	Esophagus_Muscularis
AFR-like	ENSG00000142632.16	ARHGEF19	0.0269092	-0.000353514	0.978532	0.99972	Esophagus_Muscularis
AFR-like	ENSG00000203778.7	FAM229B	0.0268376	0.0013293	0.978589	0.99972	Esophagus_Muscularis
AFR-like	ENSG00000172935.8	MRGPRF	0.0268371	0.00309104	0.97859	0.99972	Esophagus_Muscularis
AFR-like	ENSG00000167595.14	PROSER3	0.026643	0.0007888	0.978744	0.99972	Esophagus_Muscularis
AFR-like	ENSG00000204267.13	TAP2	0.0266262	0.000871309	0.978758	0.99972	Esophagus_Muscularis
AFR-like	ENSG00000100336.17	APOL4	-0.0266148	-0.00093415	0.978767	0.99972	Esophagus_Muscularis
AFR-like	ENSG00000167325.14	RRM1	0.0264575	-0.000654274	0.978892	0.99972	Esophagus_Muscularis
AFR-like	ENSG00000167965.17	MLST8	0.0263388	-7.52373e-06	0.978987	0.99972	Esophagus_Muscularis
AFR-like	ENSG00000115593.14	SMYD1	-0.0258466	-0.00197463	0.97938	0.99972	Esophagus_Muscularis
AFR-like	ENSG00000182636.5	NDN	0.025813	0.0108141	0.979407	0.99972	Esophagus_Muscularis
AFR-like	ENSG00000153113.23	CAST	-0.025747	-0.0113001	0.979459	0.99972	Esophagus_Muscularis
AFR-like	ENSG00000106299.7	WASL	-0.0256394	-0.00409567	0.979545	0.99972	Esophagus_Muscularis
AFR-like	ENSG00000164144.15	ARFIP1	0.0256172	0.00383699	0.979563	0.99972	Esophagus_Muscularis
AFR-like	ENSG00000128335.13	APOL2	0.0256085	0.0107506	0.97957	0.99972	Esophagus_Muscularis
AFR-like	ENSG00000248174.5	RP11-148L24.1	0.0251797	6.59742e-05	0.979912	0.99972	Esophagus_Muscularis
AFR-like	ENSG00000167130.17	DOLPP1	-0.0250122	-0.00965325	0.980045	0.99972	Esophagus_Muscularis
AFR-like	ENSG00000258429.1	PDF	0.0246759	-0.0107835	0.980313	0.99972	Esophagus_Muscularis
AFR-like	ENSG00000085465.12	OVGP1	0.0245563	0.000715103	0.980409	0.99972	Esophagus_Muscularis
AFR-like	ENSG00000173838.11	2025-03-10	0.0245158	0.000194849	0.980441	0.99972	Esophagus_Muscularis
AFR-like	ENSG00000175348.10	TMEM9B	0.0243446	0.00305196	0.980578	0.99972	Esophagus_Muscularis
AFR-like	ENSG00000131351.14	HAUS8	0.0243317	0.00213733	0.980588	0.99972	Esophagus_Muscularis
AFR-like	ENSG00000223891.5	OSER1-AS1	0.0243078	-0.00487375	0.980607	0.99972	Esophagus_Muscularis
AFR-like	ENSG00000139178.10	C1RL	-0.0240972	-0.00366082	0.980775	0.99972	Esophagus_Muscularis
AFR-like	ENSG00000204308.7	RNF5	0.0239461	0.00249109	0.980896	0.99972	Esophagus_Muscularis
AFR-like	ENSG00000111666.10	CHPT1	-0.0238932	-6.38617e-05	0.980938	0.99972	Esophagus_Muscularis
AFR-like	ENSG00000198075.9	SULT1C4	0.0238238	-0.0339854	0.980993	0.99972	Esophagus_Muscularis
AFR-like	ENSG00000115828.15	QPCT	-0.0233403	-0.0114642	0.981379	0.99972	Esophagus_Muscularis
AFR-like	ENSG00000169231.13	THBS3	-0.0231512	0.0204103	0.98153	0.99972	Esophagus_Muscularis
AFR-like	ENSG00000188130.13	MAPK12	-0.022883	-0.0010594	0.981744	0.99972	Esophagus_Muscularis
AFR-like	ENSG00000139970.16	RTN1	0.0228192	0.006081	0.981795	0.99972	Esophagus_Muscularis
AFR-like	ENSG00000156170.12	NDUFAF6	-0.0227018	-0.00217626	0.981888	0.99972	Esophagus_Muscularis
AFR-like	ENSG00000135040.15	NAA35	-0.0226849	0.014366	0.981902	0.99972	Esophagus_Muscularis
AFR-like	ENSG00000244607.5	CCDC13	0.0221646	0.00134019	0.982317	0.99972	Esophagus_Muscularis
AFR-like	ENSG00000189431.7	RASSF10	0.0219359	0.0232685	0.982499	0.99972	Esophagus_Muscularis
AFR-like	ENSG00000170876.7	TMEM43	-0.0217173	-0.00436075	0.982673	0.99972	Esophagus_Muscularis
AFR-like	ENSG00000132879.13	FBXO44	-0.0215629	0.00306922	0.982797	0.99972	Esophagus_Muscularis
AFR-like	ENSG00000111737.11	RAB35	0.0212699	-0.047621	0.98303	0.99972	Esophagus_Muscularis
AFR-like	ENSG00000126870.15	WDR60	-0.0212059	-0.000870184	0.983081	0.99972	Esophagus_Muscularis
AFR-like	ENSG00000163444.11	TMEM183A	-0.0211784	0.00245955	0.983103	0.99972	Esophagus_Muscularis
AFR-like	ENSG00000090487.10	SPG21	0.0211183	-0.000357453	0.983151	0.99972	Esophagus_Muscularis
AFR-like	ENSG00000189362.11	NEMP2	0.0210674	0.0142444	0.983192	0.99972	Esophagus_Muscularis
AFR-like	ENSG00000188878.19	FBF1	-0.0209872	0.00237304	0.983256	0.99972	Esophagus_Muscularis
AFR-like	ENSG00000114166.7	KAT2B	0.0208276	0.0104938	0.983383	0.99972	Esophagus_Muscularis
AFR-like	ENSG00000128805.14	ARHGAP22	0.0207954	0.00132555	0.983409	0.99972	Esophagus_Muscularis
AFR-like	ENSG00000166900.15	STX3	0.0206594	0.000669189	0.983517	0.99972	Esophagus_Muscularis
AFR-like	ENSG00000256576.2	RP13-977J11.2	-0.0203326	-0.00070566	0.983778	0.99972	Esophagus_Muscularis
AFR-like	ENSG00000171476.21	HOPX	-0.0202214	-0.00334697	0.983867	0.99972	Esophagus_Muscularis
AFR-like	ENSG00000166888.11	STAT6	0.0201452	0.00272777	0.983928	0.99972	Esophagus_Muscularis
AFR-like	ENSG00000122591.11	FAM126A	0.0199918	-0.00349556	0.98405	0.99972	Esophagus_Muscularis
AFR-like	ENSG00000001617.11	SEMA3F	-0.0199643	0.00421208	0.984072	0.99972	Esophagus_Muscularis
AFR-like	ENSG00000152495.10	CAMK4	0.0199572	0.000367958	0.984078	0.99972	Esophagus_Muscularis
AFR-like	ENSG00000124177.14	CHD6	0.0195177	0.0514797	0.984428	0.99972	Esophagus_Muscularis
AFR-like	ENSG00000178795.9	GDPD4	0.0194343	0.00802434	0.984495	0.99972	Esophagus_Muscularis
AFR-like	ENSG00000148357.16	HMCN2	-0.0193138	0.00179427	0.984591	0.99972	Esophagus_Muscularis
AFR-like	ENSG00000260619.1	RP11-775C24.3	0.0193034	0.000290133	0.984599	0.99972	Esophagus_Muscularis
AFR-like	ENSG00000159307.18	SCUBE1	-0.0191934	-0.000104088	0.984687	0.99972	Esophagus_Muscularis
AFR-like	ENSG00000130045.15	NXNL2	-0.0191097	-0.00579874	0.984754	0.99972	Esophagus_Muscularis
AFR-like	ENSG00000044524.10	EPHA3	0.0190902	-0.00512368	0.984769	0.99972	Esophagus_Muscularis
AFR-like	ENSG00000163728.10	TTC14	0.0189913	-0.00181639	0.984848	0.99972	Esophagus_Muscularis
AFR-like	ENSG00000198185.11	ZNF334	-0.018762	-7.77592e-05	0.985031	0.99972	Esophagus_Muscularis
AFR-like	ENSG00000112031.15	MTRF1L	-0.0186106	-0.00110256	0.985152	0.99972	Esophagus_Muscularis
AFR-like	ENSG00000164053.19	ATRIP	0.018428	0.0121564	0.985297	0.99972	Esophagus_Muscularis
AFR-like	ENSG00000105737.9	GRIK5	0.0184021	0.0343189	0.985318	0.99972	Esophagus_Muscularis
AFR-like	ENSG00000271952.1	LINC01954	-0.0183859	0.010245	0.985331	0.99972	Esophagus_Muscularis
AFR-like	ENSG00000168306.12	ACOX2	-0.0183721	-0.115411	0.985342	0.99972	Esophagus_Muscularis
AFR-like	ENSG00000134265.12	NAPG	0.0183042	0.00039494	0.985396	0.99972	Esophagus_Muscularis
AFR-like	ENSG00000185442.12	FAM174B	-0.0182746	-0.00132189	0.98542	0.99972	Esophagus_Muscularis
AFR-like	ENSG00000156603.15	MED19	-0.0182346	-0.00420202	0.985452	0.99972	Esophagus_Muscularis
AFR-like	ENSG00000260302.1	RP11-973H7.1	0.0180254	0.00236085	0.985619	0.99972	Esophagus_Muscularis
AFR-like	ENSG00000137841.11	PLCB2	-0.0178764	0.000942743	0.985737	0.99972	Esophagus_Muscularis
AFR-like	ENSG00000143631.10	FLG	0.0178142	-0.00226893	0.985787	0.99972	Esophagus_Muscularis
AFR-like	ENSG00000156299.13	TIAM1	0.0176406	-0.0242277	0.985926	0.99972	Esophagus_Muscularis
AFR-like	ENSG00000110080.18	ST3GAL4	0.0175956	-0.0975397	0.985961	0.99972	Esophagus_Muscularis
AFR-like	ENSG00000119632.3	IFI27L2	0.0175844	-0.00112225	0.98597	0.99972	Esophagus_Muscularis
AFR-like	ENSG00000176890.15	TYMS	0.0175782	0.000219787	0.985975	0.99972	Esophagus_Muscularis
AFR-like	ENSG00000169203.16	NPIPB12	-0.0173912	-0.00787735	0.986125	0.99972	Esophagus_Muscularis
AFR-like	ENSG00000171115.3	GIMAP8	-0.017273	0.00610643	0.986219	0.99972	Esophagus_Muscularis
AFR-like	ENSG00000186854.10	TRABD2A	-0.0172531	0.0116892	0.986235	0.99972	Esophagus_Muscularis
AFR-like	ENSG00000224914.3	LINC00863	-0.0172406	0.00466275	0.986245	0.99972	Esophagus_Muscularis
AFR-like	ENSG00000109046.14	WSB1	-0.0171914	-0.00120009	0.986284	0.99972	Esophagus_Muscularis
AFR-like	ENSG00000125445.10	MRPS7	0.0171287	0.00276782	0.986334	0.99972	Esophagus_Muscularis
AFR-like	ENSG00000237721.1	AF064858.11	-0.0170455	-0.00277106	0.9864	0.99972	Esophagus_Muscularis
AFR-like	ENSG00000101460.12	MAP1LC3A	0.0169391	0.00030921	0.986485	0.99972	Esophagus_Muscularis
AFR-like	ENSG00000101337.15	TM9SF4	0.0168725	-0.00125234	0.986538	0.99972	Esophagus_Muscularis
AFR-like	ENSG00000205581.10	HMGN1	0.0167617	0.00111375	0.986627	0.99972	Esophagus_Muscularis
AFR-like	ENSG00000214063.10	TSPAN4	-0.0167601	-0.010776	0.986628	0.99972	Esophagus_Muscularis
AFR-like	ENSG00000213614.9	HEXA	-0.0166663	-0.00863455	0.986703	0.99972	Esophagus_Muscularis
AFR-like	ENSG00000164128.6	NPY1R	0.0166432	-0.0112271	0.986721	0.99972	Esophagus_Muscularis
AFR-like	ENSG00000146247.13	PHIP	-0.0163047	-0.000451162	0.986991	0.99972	Esophagus_Muscularis
AFR-like	ENSG00000258913.1	RP11-260M19.2	-0.0162336	0.00196225	0.987048	0.99972	Esophagus_Muscularis
AFR-like	ENSG00000260097.2	SPDYE6	-0.0157976	-0.00497707	0.987396	0.99972	Esophagus_Muscularis
AFR-like	ENSG00000197054.11	ZNF763	-0.01569	-8.72553e-05	0.987482	0.99972	Esophagus_Muscularis
AFR-like	ENSG00000106785.14	TRIM14	-0.0155927	-0.00180674	0.987559	0.99972	Esophagus_Muscularis
AFR-like	ENSG00000099940.11	SNAP29	0.015562	0.0011617	0.987584	0.99972	Esophagus_Muscularis
AFR-like	ENSG00000187630.15	DHRS4L2	0.0154822	0.000597612	0.987648	0.99972	Esophagus_Muscularis
AFR-like	ENSG00000106443.15	PHF14	0.0152972	0.00422362	0.987795	0.99972	Esophagus_Muscularis
AFR-like	ENSG00000114857.17	NKTR	-0.0150447	-0.00157139	0.987997	0.99972	Esophagus_Muscularis
AFR-like	ENSG00000150753.11	CCT5	-0.0148377	-0.00102429	0.988162	0.99972	Esophagus_Muscularis
AFR-like	ENSG00000172175.12	MALT1	-0.0146608	-0.0023084	0.988303	0.99972	Esophagus_Muscularis
AFR-like	ENSG00000206127.10	GOLGA8O	0.014559	0.00246744	0.988384	0.99972	Esophagus_Muscularis
AFR-like	ENSG00000168569.7	TMEM223	0.0144673	-0.0249928	0.988457	0.99972	Esophagus_Muscularis
AFR-like	ENSG00000174437.16	ATP2A2	-0.0144149	0.0110971	0.988499	0.99972	Esophagus_Muscularis
AFR-like	ENSG00000275479.1	RP11-334C17.6	0.0143834	-0.000843782	0.988524	0.99972	Esophagus_Muscularis
AFR-like	ENSG00000160781.15	PAQR6	-0.0143688	5.07005e-05	0.988536	0.99972	Esophagus_Muscularis
AFR-like	ENSG00000274825.1	RP4-616B8.5	-0.0139419	-2.79859e-05	0.988876	0.99972	Esophagus_Muscularis
AFR-like	ENSG00000213639.9	PPP1CB	0.013852	-0.0025964	0.988948	0.99972	Esophagus_Muscularis
AFR-like	ENSG00000165476.13	REEP3	-0.0137577	0.0204221	0.989023	0.99972	Esophagus_Muscularis
AFR-like	ENSG00000155189.11	AGPAT5	-0.0136198	-0.0276605	0.989133	0.99972	Esophagus_Muscularis
AFR-like	ENSG00000169744.12	LDB2	0.0133993	-0.0136734	0.989309	0.99972	Esophagus_Muscularis
AFR-like	ENSG00000186976.14	EFCAB6	-0.013392	-0.000918195	0.989315	0.99972	Esophagus_Muscularis
AFR-like	ENSG00000174032.16	SLC25A30	0.0133654	0.000677683	0.989336	0.99972	Esophagus_Muscularis
AFR-like	ENSG00000026950.16	BTN3A1	-0.013345	0.000288376	0.989353	0.99972	Esophagus_Muscularis
AFR-like	ENSG00000149231.11	CCDC82	-0.013324	9.96465e-05	0.989369	0.99972	Esophagus_Muscularis
AFR-like	ENSG00000280165.1	PCDH20	0.0131951	-0.000864617	0.989472	0.99972	Esophagus_Muscularis
AFR-like	ENSG00000182853.11	VMO1	-0.0131632	-0.000490205	0.989498	0.99972	Esophagus_Muscularis
AFR-like	ENSG00000075415.12	SLC25A3	0.0129191	-0.0135358	0.989692	0.99972	Esophagus_Muscularis
AFR-like	ENSG00000132849.19	PATJ	-0.0128887	-0.00198037	0.989717	0.99972	Esophagus_Muscularis
AFR-like	ENSG00000134779.14	TPGS2	-0.0123599	0.00349298	0.990138	0.999947	Esophagus_Muscularis
AFR-like	ENSG00000136141.14	LRCH1	-0.0119999	0.00715959	0.990426	0.999947	Esophagus_Muscularis
AFR-like	ENSG00000116212.14	LRRC42	-0.0118192	0.0053568	0.99057	0.999947	Esophagus_Muscularis
AFR-like	ENSG00000174775.16	HRAS	0.0116068	0.00060564	0.990739	0.999947	Esophagus_Muscularis
AFR-like	ENSG00000267065.2	LINC02080	0.0114204	-0.00199667	0.990888	0.999947	Esophagus_Muscularis
AFR-like	ENSG00000168291.12	PDHB	-0.0113245	0.000683518	0.990965	0.999947	Esophagus_Muscularis
AFR-like	ENSG00000075826.16	SEC31B	-0.0110421	0.000157128	0.99119	0.999947	Esophagus_Muscularis
AFR-like	ENSG00000043514.15	TRIT1	0.0105825	-0.00445162	0.991557	0.999947	Esophagus_Muscularis
AFR-like	ENSG00000236423.5	LINC01134	-0.0104169	-0.00820181	0.991689	0.999947	Esophagus_Muscularis
AFR-like	ENSG00000225873.3	LINC00694	-0.0103341	0.00040126	0.991755	0.999947	Esophagus_Muscularis
AFR-like	ENSG00000070047.11	PHRF1	-0.0103016	0.0108883	0.991781	0.999947	Esophagus_Muscularis
AFR-like	ENSG00000169442.8	CD52	-0.0101642	0.00017365	0.99189	0.999947	Esophagus_Muscularis
AFR-like	ENSG00000150627.15	WDR17	0.0100763	0.00284808	0.99196	0.999947	Esophagus_Muscularis
AFR-like	ENSG00000198791.11	CNOT7	0.010037	-0.0108872	0.991992	0.999947	Esophagus_Muscularis
AFR-like	ENSG00000136930.12	PSMB7	-0.00986344	-0.000572748	0.99213	0.999947	Esophagus_Muscularis
AFR-like	ENSG00000145416.13	2025-03-01	-0.00950241	-0.00243301	0.992418	0.999947	Esophagus_Muscularis
AFR-like	ENSG00000131844.15	MCCC2	-0.00931092	-0.000155952	0.992571	0.999947	Esophagus_Muscularis
AFR-like	ENSG00000189120.4	SP6	0.00893105	-0.00182944	0.992874	0.999947	Esophagus_Muscularis
AFR-like	ENSG00000181350.11	LRRC75A	-0.00891138	0.0125852	0.99289	0.999947	Esophagus_Muscularis
AFR-like	ENSG00000260464.1	RP4-561L24.3	-0.00885713	-0.000151546	0.992933	0.999947	Esophagus_Muscularis
AFR-like	ENSG00000234906.9	APOC2	0.00876901	-0.00150803	0.993003	0.999947	Esophagus_Muscularis
AFR-like	ENSG00000185271.7	KLHL33	-0.0085522	-0.0117553	0.993176	0.999947	Esophagus_Muscularis
AFR-like	ENSG00000167114.12	SLC27A4	-0.0084954	0.0284078	0.993222	0.999947	Esophagus_Muscularis
AFR-like	ENSG00000174576.9	NPAS4	-0.0082614	0.00467426	0.993408	0.999947	Esophagus_Muscularis
AFR-like	ENSG00000101463.5	SYNDIG1	-0.00819077	-0.000332524	0.993465	0.999947	Esophagus_Muscularis
AFR-like	ENSG00000091986.15	CCDC80	-0.00777799	0.00553786	0.993794	0.999947	Esophagus_Muscularis
AFR-like	ENSG00000255046.1	RP11-297N6.4	-0.00767662	-0.00733105	0.993875	0.999947	Esophagus_Muscularis
AFR-like	ENSG00000147454.13	SLC25A37	0.00750761	0.00237231	0.99401	0.999947	Esophagus_Muscularis
AFR-like	ENSG00000196581.10	AJAP1	-0.00743082	0.000525926	0.994071	0.999947	Esophagus_Muscularis
AFR-like	ENSG00000134864.10	GGACT	-0.00730616	-0.00483454	0.994171	0.999947	Esophagus_Muscularis
AFR-like	ENSG00000204361.8	NXPE2	0.00712807	0.00166794	0.994313	0.999947	Esophagus_Muscularis
AFR-like	ENSG00000159461.14	AMFR	0.00691814	-0.0182938	0.99448	0.999947	Esophagus_Muscularis
AFR-like	ENSG00000168329.13	CX3CR1	0.00673229	-0.0080755	0.994628	0.999947	Esophagus_Muscularis
AFR-like	ENSG00000165282.13	PIGO	-0.00665928	0.00170973	0.994687	0.999947	Esophagus_Muscularis
AFR-like	ENSG00000118308.15	LRMP	0.00659276	0.0038223	0.99474	0.999947	Esophagus_Muscularis
AFR-like	ENSG00000012779.10	ALOX5	-0.00633661	-0.0134766	0.994944	0.999947	Esophagus_Muscularis
AFR-like	ENSG00000011295.15	TTC19	-0.00567217	-0.00210543	0.995474	0.999947	Esophagus_Muscularis
AFR-like	ENSG00000152133.14	GPATCH11	0.00553189	-0.0175879	0.995586	0.999947	Esophagus_Muscularis
AFR-like	ENSG00000169621.9	APLF	-0.00549567	-0.0015574	0.995615	0.999947	Esophagus_Muscularis
AFR-like	ENSG00000184206.11	GOLGA6L4	0.00541354	-0.00087884	0.995681	0.999947	Esophagus_Muscularis
AFR-like	ENSG00000258483.2	AC144835.1	-0.00525352	0.00208349	0.995808	0.999947	Esophagus_Muscularis
AFR-like	ENSG00000188611.14	ASAH2	0.00524888	-0.000864686	0.995812	0.999947	Esophagus_Muscularis
AFR-like	ENSG00000185418.15	TARSL2	-0.00522206	-0.00269208	0.995833	0.999947	Esophagus_Muscularis
AFR-like	ENSG00000101493.10	ZNF516	-0.00521738	0.0218797	0.995837	0.999947	Esophagus_Muscularis
AFR-like	ENSG00000181778.4	TMEM252	-0.00506368	-0.0124092	0.99596	0.999947	Esophagus_Muscularis
AFR-like	ENSG00000148110.15	MFSD14B	0.00500108	0.000160815	0.99601	0.999947	Esophagus_Muscularis
AFR-like	ENSG00000035115.21	SH3YL1	0.00474478	-1.7969e-05	0.996214	0.999947	Esophagus_Muscularis
AFR-like	ENSG00000131634.13	TMEM204	0.00472657	-0.00458255	0.996229	0.999947	Esophagus_Muscularis
AFR-like	ENSG00000117410.13	ATP6V0B	-0.00421711	-0.00592908	0.996635	0.999947	Esophagus_Muscularis
AFR-like	ENSG00000272720.1	CTA-228A9.3	0.00421494	-0.00191656	0.996637	0.999947	Esophagus_Muscularis
AFR-like	ENSG00000281491.1	DNAJB5-AS1	0.00406401	-0.000773121	0.996757	0.999947	Esophagus_Muscularis
AFR-like	ENSG00000145708.10	CRHBP	-0.00401219	0.00687961	0.996799	0.999947	Esophagus_Muscularis
AFR-like	ENSG00000105889.14	STEAP1B	-0.00392656	0.0128888	0.996867	0.999947	Esophagus_Muscularis
AFR-like	ENSG00000148175.12	STOM	-0.00383583	-0.0337401	0.996939	0.999947	Esophagus_Muscularis
AFR-like	ENSG00000276045.2	ORAI1	0.00357003	0.0534079	0.997152	0.999947	Esophagus_Muscularis
AFR-like	ENSG00000132604.10	TERF2	0.00356947	9.29158e-05	0.997152	0.999947	Esophagus_Muscularis
AFR-like	ENSG00000051596.9	THOC3	-0.00344325	0.0129513	0.997253	0.999947	Esophagus_Muscularis
AFR-like	ENSG00000107105.14	ELAVL2	0.00319878	-0.00232209	0.997448	0.999947	Esophagus_Muscularis
AFR-like	ENSG00000067334.13	DNTTIP2	-0.00292955	-0.00151244	0.997663	0.999947	Esophagus_Muscularis
AFR-like	ENSG00000188976.10	NOC2L	-0.00276197	-0.00349963	0.997796	0.999947	Esophagus_Muscularis
AFR-like	ENSG00000183527.11	PSMG1	0.0026134	-9.11263e-05	0.997915	0.999947	Esophagus_Muscularis
AFR-like	ENSG00000172794.19	RAB37	0.00216207	-0.0240539	0.998275	0.999947	Esophagus_Muscularis
AFR-like	ENSG00000116791.13	CRYZ	-0.00214303	0.00120098	0.99829	0.999947	Esophagus_Muscularis
AFR-like	ENSG00000100227.17	POLDIP3	-0.00211538	0.00235831	0.998312	0.999947	Esophagus_Muscularis
AFR-like	ENSG00000225413.2	AP000345.4	-0.00211106	0.00351469	0.998316	0.999947	Esophagus_Muscularis
AFR-like	ENSG00000275765.5	RP11-54C4.3	-0.00209459	-0.000857684	0.998329	0.999947	Esophagus_Muscularis
AFR-like	ENSG00000107281.9	NPDC1	0.00206441	0.0034831	0.998353	0.999947	Esophagus_Muscularis
AFR-like	ENSG00000175662.17	TOM1L2	-0.00191905	0.00924714	0.998469	0.999947	Esophagus_Muscularis
AFR-like	ENSG00000239389.7	PCDHA13	-0.00146075	-0.00113379	0.998834	0.999947	Esophagus_Muscularis
AFR-like	ENSG00000069275.12	NUCKS1	0.00114732	-0.00395423	0.999085	0.999947	Esophagus_Muscularis
AFR-like	ENSG00000105723.11	GSK3A	0.00108857	0.0369355	0.999131	0.999947	Esophagus_Muscularis
AFR-like	ENSG00000242173.8	ARHGDIG	0.00108219	-0.000847047	0.999137	0.999947	Esophagus_Muscularis
AFR-like	ENSG00000067141.16	NEO1	0.000992754	0.0141611	0.999208	0.999947	Esophagus_Muscularis
AFR-like	ENSG00000268555.1	RP11-678G14.3	0.000817892	-0.000156928	0.999347	0.999947	Esophagus_Muscularis
AFR-like	ENSG00000057468.6	MSH4	-0.000661971	0.00212305	0.999472	0.999947	Esophagus_Muscularis
AFR-like	ENSG00000251287.8	ALG1L2	-0.000611262	5.35707e-05	0.999512	0.999947	Esophagus_Muscularis
AFR-like	ENSG00000169598.15	DFFB	0.000527288	-0.00231976	0.999579	0.999947	Esophagus_Muscularis
AFR-like	ENSG00000116857.16	TMEM9	-0.000378723	-0.00414202	0.999698	0.999947	Esophagus_Muscularis
AFR-like	ENSG00000232196.3	MTRNR2L4	0.000248394	0.00684059	0.999802	0.999947	Esophagus_Muscularis
AFR-like	ENSG00000170627.10	GTSF1	0.000227633	0.000703038	0.999818	0.999947	Esophagus_Muscularis
AFR-like	ENSG00000172986.12	GXYLT2	0.000113878	0.00156892	0.999909	0.999947	Esophagus_Muscularis
AFR-like	ENSG00000065600.12	TMEM206	-6.62682e-05	0.0163436	0.999947	0.999947	Esophagus_Muscularis
AFR-like	ENSG00000187758.7	ADH1A	5.74652	0.0845567	9.10962e-09	6.02693e-05	Heart_Atrial_Appendage
AFR-like	ENSG00000166896.7	ATP23	-4.42502	-0.0539307	9.6435e-06	0.0319007	Heart_Atrial_Appendage
AFR-like	ENSG00000248144.5	ADH1C	-3.86949	-0.0578843	0.000109064	0.240523	Heart_Atrial_Appendage
AFR-like	ENSG00000172955.17	ADH6	3.78605	0.0807747	0.000153061	0.253164	Heart_Atrial_Appendage
AFR-like	ENSG00000068784.12	SRBD1	3.59616	0.241492	0.000322955	0.427334	Heart_Atrial_Appendage
AFR-like	ENSG00000066117.14	SMARCD1	3.45194	0.456624	0.000556564	0.499797	Heart_Atrial_Appendage
AFR-like	ENSG00000138593.8	SECISBP2L	-3.44597	-0.740396	0.000569019	0.499797	Heart_Atrial_Appendage
AFR-like	ENSG00000028116.16	VRK2	3.38135	0.241186	0.000721311	0.499797	Heart_Atrial_Appendage
AFR-like	ENSG00000175334.7	BANF1	3.3767	0.141332	0.000733602	0.499797	Heart_Atrial_Appendage
AFR-like	ENSG00000134253.9	TRIM45	3.36863	0.22224	0.000755436	0.499797	Heart_Atrial_Appendage
AFR-like	ENSG00000177990.11	DPY19L2	-3.33275	-0.198702	0.000859921	0.502509	Heart_Atrial_Appendage
AFR-like	ENSG00000247982.6	LINC00926	3.31653	0.0840495	0.000911443	0.502509	Heart_Atrial_Appendage
AFR-like	ENSG00000197894.10	ADH5	3.25277	0.319762	0.00114285	0.554678	Heart_Atrial_Appendage
AFR-like	ENSG00000185634.11	SHC4	-3.23449	-0.0779912	0.00121862	0.554678	Heart_Atrial_Appendage
AFR-like	ENSG00000257698.1	RP11-620J15.3	-3.22549	-0.216698	0.00125758	0.554678	Heart_Atrial_Appendage
AFR-like	ENSG00000163041.9	H3F3A	3.08035	0.0332531	0.00206758	0.73904	Heart_Atrial_Appendage
AFR-like	ENSG00000189334.8	S100A14	3.07677	0.038834	0.00209259	0.73904	Heart_Atrial_Appendage
AFR-like	ENSG00000166451.13	CENPN	3.05468	0.0701552	0.002253	0.73904	Heart_Atrial_Appendage
AFR-like	ENSG00000275491.1	LINC01730	3.05377	0.0388769	0.00225987	0.73904	Heart_Atrial_Appendage
AFR-like	ENSG00000077522.12	ACTN2	3.0368	0.366389	0.00239102	0.73904	Heart_Atrial_Appendage
AFR-like	ENSG00000112992.16	NNT	3.01879	0.176329	0.00253785	0.73904	Heart_Atrial_Appendage
AFR-like	ENSG00000173218.14	VANGL1	3.0165	0.0869989	0.00255709	0.73904	Heart_Atrial_Appendage
AFR-like	ENSG00000101331.15	CCM2L	-3.01293	-0.206113	0.00258742	0.73904	Heart_Atrial_Appendage
AFR-like	ENSG00000105755.7	ETHE1	-3.00214	-0.0739694	0.00268092	0.73904	Heart_Atrial_Appendage
AFR-like	ENSG00000141469.16	SLC14A1	-2.92892	-0.0922909	0.00340146	0.874526	Heart_Atrial_Appendage
AFR-like	ENSG00000281649.1	EBLN3P	-2.92314	-0.167261	0.00346525	0.874526	Heart_Atrial_Appendage
AFR-like	ENSG00000104738.16	MCM4	-2.89222	-0.145251	0.00382527	0.874526	Heart_Atrial_Appendage
AFR-like	ENSG00000090238.11	YPEL3	-2.87431	-0.091746	0.00404915	0.874526	Heart_Atrial_Appendage
AFR-like	ENSG00000140876.11	NUDT7	2.87394	0.145499	0.00405386	0.874526	Heart_Atrial_Appendage
AFR-like	ENSG00000182196.13	ARL6IP4	2.86867	0.194632	0.00412196	0.874526	Heart_Atrial_Appendage
AFR-like	ENSG00000198053.11	SIRPA	-2.8601	-0.338476	0.00423501	0.874526	Heart_Atrial_Appendage
AFR-like	ENSG00000188573.7	FBLL1	2.84236	0.0208933	0.0044781	0.874526	Heart_Atrial_Appendage
AFR-like	ENSG00000144504.15	ANKMY1	-2.84236	-0.168233	0.0044781	0.874526	Heart_Atrial_Appendage
AFR-like	ENSG00000158669.11	GPAT4	-2.84121	-0.0884327	0.00449424	0.874526	Heart_Atrial_Appendage
AFR-like	ENSG00000115556.13	PLCD4	-2.82077	-0.101037	0.0047908	0.894265	Heart_Atrial_Appendage
AFR-like	ENSG00000174996.11	KLC2	-2.79076	-0.118588	0.00525846	0.894265	Heart_Atrial_Appendage
AFR-like	ENSG00000123427.16	METTL21B	2.78272	0.110385	0.00539046	0.894265	Heart_Atrial_Appendage
AFR-like	ENSG00000026103.21	FAS	-2.77992	-0.20952	0.00543727	0.894265	Heart_Atrial_Appendage
AFR-like	ENSG00000173272.15	MZT2A	2.77636	0.0372308	0.00549708	0.894265	Heart_Atrial_Appendage
AFR-like	ENSG00000271425.7	NBPF10	2.7728	0.0251884	0.00555762	0.894265	Heart_Atrial_Appendage
AFR-like	ENSG00000013374.15	NUB1	2.7726	0.147821	0.005561	0.894265	Heart_Atrial_Appendage
AFR-like	ENSG00000156398.12	SFXN2	-2.76588	-0.146548	0.00567702	0.894265	Heart_Atrial_Appendage
AFR-like	ENSG00000069966.18	GNB5	-2.73554	-0.0816796	0.00622785	0.919502	Heart_Atrial_Appendage
AFR-like	ENSG00000091542.8	ALKBH5	2.73508	0.0709808	0.00623657	0.919502	Heart_Atrial_Appendage
AFR-like	ENSG00000197217.12	ENTPD4	-2.73415	-0.122322	0.00625417	0.919502	Heart_Atrial_Appendage
AFR-like	ENSG00000177103.13	DSCAML1	-2.7042	-0.127586	0.00684691	0.957673	Heart_Atrial_Appendage
AFR-like	ENSG00000111291.8	GPRC5D	2.69936	0.176081	0.00694725	0.957673	Heart_Atrial_Appendage
AFR-like	ENSG00000136827.11	TOR1A	2.69932	0.142659	0.00694805	0.957673	Heart_Atrial_Appendage
AFR-like	ENSG00000235997.2	LINC01936	2.67414	0.0893087	0.00749205	0.978263	Heart_Atrial_Appendage
AFR-like	ENSG00000101298.13	SNPH	2.66982	0.122848	0.00758922	0.978263	Heart_Atrial_Appendage
AFR-like	ENSG00000132256.18	TRIM5	-2.6574	-0.0760791	0.00787451	0.978263	Heart_Atrial_Appendage
AFR-like	ENSG00000088727.12	KIF9	-2.64872	-0.234823	0.00807962	0.978263	Heart_Atrial_Appendage
AFR-like	ENSG00000188643.10	S100A16	2.64869	0.0530574	0.00808033	0.978263	Heart_Atrial_Appendage
AFR-like	ENSG00000122591.11	FAM126A	-2.64706	-0.211238	0.00811942	0.978263	Heart_Atrial_Appendage
AFR-like	ENSG00000140937.13	CDH11	-2.64251	-0.0944693	0.00822929	0.978263	Heart_Atrial_Appendage
AFR-like	ENSG00000147676.13	MAL2	2.63365	0.0961144	0.00844716	0.978263	Heart_Atrial_Appendage
AFR-like	ENSG00000083544.13	TDRD3	2.63051	0.193668	0.0085258	0.978263	Heart_Atrial_Appendage
AFR-like	ENSG00000063046.17	EIF4B	-2.62851	-0.0886621	0.00857607	0.978263	Heart_Atrial_Appendage
AFR-like	ENSG00000160216.18	AGPAT3	-2.607	-0.550285	0.00913407	0.999086	Heart_Atrial_Appendage
AFR-like	ENSG00000110871.14	COQ5	2.60422	0.0308658	0.00920824	0.999086	Heart_Atrial_Appendage
AFR-like	ENSG00000267002.2	RP11-242D8.1	-2.59244	-0.194559	0.00952979	0.999086	Heart_Atrial_Appendage
AFR-like	ENSG00000123545.5	NDUFAF4	2.57866	0.17573	0.00991849	0.999086	Heart_Atrial_Appendage
AFR-like	ENSG00000153130.17	SCOC	-2.57565	-0.272516	0.0100051	0.999086	Heart_Atrial_Appendage
AFR-like	ENSG00000181523.12	SGSH	-2.57486	-0.07568	0.0100282	0.999086	Heart_Atrial_Appendage
AFR-like	ENSG00000137198.9	GMPR	2.57335	0.112318	0.0100718	0.999086	Heart_Atrial_Appendage
AFR-like	ENSG00000172197.10	MBOAT1	-2.57114	-0.139059	0.0101363	0.999086	Heart_Atrial_Appendage
AFR-like	ENSG00000167978.16	SRRM2	2.56028	0.247106	0.0104589	0.999086	Heart_Atrial_Appendage
AFR-like	ENSG00000122642.10	FKBP9	2.55858	0.130974	0.0105101	0.999086	Heart_Atrial_Appendage
AFR-like	ENSG00000100296.13	THOC5	-2.54829	-0.026786	0.0108251	0.999086	Heart_Atrial_Appendage
AFR-like	ENSG00000142634.12	EFHD2	-2.54313	-0.0931045	0.0109864	0.999086	Heart_Atrial_Appendage
AFR-like	ENSG00000174373.16	RALGAPA1	-2.53272	-0.0516072	0.011318	0.999086	Heart_Atrial_Appendage
AFR-like	ENSG00000103168.16	TAF1C	-2.5211	-0.0309528	0.0116987	0.999086	Heart_Atrial_Appendage
AFR-like	ENSG00000187961.13	KLHL17	2.51885	0.165226	0.0117737	0.999086	Heart_Atrial_Appendage
AFR-like	ENSG00000072954.6	TMEM38A	2.50992	0.0641845	0.0120758	0.999086	Heart_Atrial_Appendage
AFR-like	ENSG00000095787.21	WAC	-2.50874	-0.257296	0.0121164	0.999086	Heart_Atrial_Appendage
AFR-like	ENSG00000272505.1	RP11-981G7.6	-2.50625	-0.0313086	0.0122019	0.999086	Heart_Atrial_Appendage
AFR-like	ENSG00000283199.1	ABC13-47488600E17.1	-2.50489	-0.0960927	0.012249	0.999086	Heart_Atrial_Appendage
AFR-like	ENSG00000144488.14	ESPNL	2.49885	0.0158336	0.0124596	0.999086	Heart_Atrial_Appendage
AFR-like	ENSG00000158815.10	FGF17	2.49824	0.0554553	0.0124811	0.999086	Heart_Atrial_Appendage
AFR-like	ENSG00000243708.10	PLA2G4B	-2.49669	-0.140395	0.0125359	0.999086	Heart_Atrial_Appendage
AFR-like	ENSG00000103089.8	FA2H	-2.49606	-0.0881463	0.0125582	0.999086	Heart_Atrial_Appendage
AFR-like	ENSG00000131771.13	PPP1R1B	2.48706	0.0456099	0.0128804	0.999086	Heart_Atrial_Appendage
AFR-like	ENSG00000189350.12	TOGARAM2	2.48687	0.0555793	0.0128873	0.999086	Heart_Atrial_Appendage
AFR-like	ENSG00000242485.5	MRPL20	-2.48323	-0.0724407	0.0130197	0.999086	Heart_Atrial_Appendage
AFR-like	ENSG00000260604.2	RP1-140K8.5	-2.48321	-0.129581	0.0130203	0.999086	Heart_Atrial_Appendage
AFR-like	ENSG00000144026.11	ZNF514	2.48292	0.0267052	0.0130309	0.999086	Heart_Atrial_Appendage
AFR-like	ENSG00000100351.16	GRAP2	-2.47462	-0.108048	0.0133378	0.999086	Heart_Atrial_Appendage
AFR-like	ENSG00000123297.17	TSFM	-2.47366	-0.0847566	0.0133737	0.999086	Heart_Atrial_Appendage
AFR-like	ENSG00000126746.17	ZNF384	2.47177	0.243127	0.0134447	0.999086	Heart_Atrial_Appendage
AFR-like	ENSG00000230563.2	RP5-828H9.1	2.46731	0.0188245	0.0136134	0.999086	Heart_Atrial_Appendage
AFR-like	ENSG00000277767.1	RP11-365P13.5	2.46394	0.0440716	0.013742	0.999086	Heart_Atrial_Appendage
AFR-like	ENSG00000114999.7	TTL	-2.45476	-0.117868	0.0140977	0.999855	Heart_Atrial_Appendage
AFR-like	ENSG00000105963.13	ADAP1	-2.4472	-0.181722	0.0143972	0.999855	Heart_Atrial_Appendage
AFR-like	ENSG00000099953.9	MMP11	2.42136	0.0470991	0.0154625	0.999855	Heart_Atrial_Appendage
AFR-like	ENSG00000177034.14	MTX3	-2.42052	-0.119733	0.0154982	0.999855	Heart_Atrial_Appendage
AFR-like	ENSG00000132763.14	MMACHC	-2.41647	-0.187035	0.0156717	0.999855	Heart_Atrial_Appendage
AFR-like	ENSG00000007080.10	CCDC124	2.41152	0.154779	0.0158862	0.999855	Heart_Atrial_Appendage
AFR-like	ENSG00000061794.12	MRPS35	-2.41091	-0.44155	0.0159127	0.999855	Heart_Atrial_Appendage
AFR-like	ENSG00000173540.12	GMPPB	2.40855	0.0331905	0.0160161	0.999855	Heart_Atrial_Appendage
AFR-like	ENSG00000204435.13	CSNK2B	2.40099	0.121438	0.0163507	0.999855	Heart_Atrial_Appendage
AFR-like	ENSG00000141744.3	PNMT	2.39071	0.080391	0.0168156	0.999855	Heart_Atrial_Appendage
AFR-like	ENSG00000115935.17	WIPF1	2.38799	0.300296	0.0169407	0.999855	Heart_Atrial_Appendage
AFR-like	ENSG00000136738.14	STAM	2.38713	0.0723285	0.0169807	0.999855	Heart_Atrial_Appendage
AFR-like	ENSG00000115275.11	MOGS	-2.38528	-0.104771	0.0170661	0.999855	Heart_Atrial_Appendage
AFR-like	ENSG00000166507.17	NDST2	2.38407	0.13625	0.0171222	0.999855	Heart_Atrial_Appendage
AFR-like	ENSG00000251129.1	RP11-734I18.1	2.36855	0.0244263	0.0178578	0.999855	Heart_Atrial_Appendage
AFR-like	ENSG00000215915.9	ATAD3C	2.36152	0.0403208	0.0182002	0.999855	Heart_Atrial_Appendage
AFR-like	ENSG00000071991.8	CDH19	2.35948	0.130217	0.0183005	0.999855	Heart_Atrial_Appendage
AFR-like	ENSG00000185920.15	PTCH1	2.35766	0.204073	0.0183907	0.999855	Heart_Atrial_Appendage
AFR-like	ENSG00000050405.13	LIMA1	2.35294	0.186479	0.0186254	0.999855	Heart_Atrial_Appendage
AFR-like	ENSG00000184110.14	EIF3C	-2.35252	-0.0662796	0.0186467	0.999855	Heart_Atrial_Appendage
AFR-like	ENSG00000161944.16	ASGR2	2.35193	0.154394	0.0186763	0.999855	Heart_Atrial_Appendage
AFR-like	ENSG00000144161.12	ZC3H8	2.35114	0.170637	0.0187158	0.999855	Heart_Atrial_Appendage
AFR-like	ENSG00000176531.10	PHLDB3	-2.35043	-0.0944584	0.0187518	0.999855	Heart_Atrial_Appendage
AFR-like	ENSG00000272463.1	RP11-532F6.3	-2.34922	-0.0321546	0.0188127	0.999855	Heart_Atrial_Appendage
AFR-like	ENSG00000189362.11	NEMP2	2.34813	0.0556953	0.0188677	0.999855	Heart_Atrial_Appendage
AFR-like	ENSG00000145029.13	NICN1	-2.34788	-0.125287	0.0188808	0.999855	Heart_Atrial_Appendage
AFR-like	ENSG00000149311.18	ATM	-2.33763	-0.184333	0.0194062	0.999855	Heart_Atrial_Appendage
AFR-like	ENSG00000232931.5	LINC00342	2.33186	0.219476	0.0197082	0.999855	Heart_Atrial_Appendage
AFR-like	ENSG00000111144.9	LTA4H	2.32748	0.0985492	0.0199395	0.999855	Heart_Atrial_Appendage
AFR-like	ENSG00000144834.13	TAGLN3	2.3258	0.117403	0.0200293	0.999855	Heart_Atrial_Appendage
AFR-like	ENSG00000158828.7	PINK1	-2.32561	-0.27368	0.0200393	0.999855	Heart_Atrial_Appendage
AFR-like	ENSG00000176920.11	FUT2	2.32536	0.0544059	0.0200526	0.999855	Heart_Atrial_Appendage
AFR-like	ENSG00000135298.13	ADGRB3	-2.32496	-0.0531041	0.0200739	0.999855	Heart_Atrial_Appendage
AFR-like	ENSG00000120725.12	SIL1	-2.3236	-0.16729	0.0201468	0.999855	Heart_Atrial_Appendage
AFR-like	ENSG00000133612.18	AGAP3	-2.32096	-0.222694	0.0202889	0.999855	Heart_Atrial_Appendage
AFR-like	ENSG00000116016.13	EPAS1	2.31833	0.240381	0.0204315	0.999855	Heart_Atrial_Appendage
AFR-like	ENSG00000198890.7	PRMT6	2.31557	0.58875	0.0205819	0.999855	Heart_Atrial_Appendage
AFR-like	ENSG00000166912.16	MTMR10	-2.31286	-0.171404	0.0207304	0.999855	Heart_Atrial_Appendage
AFR-like	ENSG00000174501.14	ANKRD36C	2.30805	0.208697	0.0209962	0.999855	Heart_Atrial_Appendage
AFR-like	ENSG00000161202.17	DVL3	-2.29967	-0.0981123	0.0214669	0.999855	Heart_Atrial_Appendage
AFR-like	ENSG00000158161.15	EYA3	-2.29874	-0.0919628	0.0215195	0.999855	Heart_Atrial_Appendage
AFR-like	ENSG00000151150.21	ANK3	2.29097	0.21272	0.0219651	0.999855	Heart_Atrial_Appendage
AFR-like	ENSG00000182628.12	SKA2	2.28855	0.117508	0.0221056	0.999855	Heart_Atrial_Appendage
AFR-like	ENSG00000186952.14	TMEM232	2.28843	0.0286181	0.0221124	0.999855	Heart_Atrial_Appendage
AFR-like	ENSG00000124198.8	ARFGEF2	2.28827	1.26459	0.0221217	0.999855	Heart_Atrial_Appendage
AFR-like	ENSG00000118702.9	GHRH	-2.28391	-0.0725123	0.022377	0.999855	Heart_Atrial_Appendage
AFR-like	ENSG00000164171.10	ITGA2	-2.28383	-0.0385871	0.0223814	0.999855	Heart_Atrial_Appendage
AFR-like	ENSG00000168309.16	FAM107A	2.27759	0.0916496	0.0227512	0.999855	Heart_Atrial_Appendage
AFR-like	ENSG00000163389.10	POGLUT1	2.2726	0.0512354	0.02305	0.999855	Heart_Atrial_Appendage
AFR-like	ENSG00000171723.15	GPHN	2.27215	0.205671	0.0230773	0.999855	Heart_Atrial_Appendage
AFR-like	ENSG00000118407.14	FILIP1	-2.27214	-0.369121	0.0230781	0.999855	Heart_Atrial_Appendage
AFR-like	ENSG00000188042.7	ARL4C	-2.26948	-0.134401	0.0232394	0.999855	Heart_Atrial_Appendage
AFR-like	ENSG00000249685.1	RP11-360F5.3	-2.26817	-0.0304894	0.0233189	0.999855	Heart_Atrial_Appendage
AFR-like	ENSG00000168404.12	MLKL	2.26781	0.123194	0.023341	0.999855	Heart_Atrial_Appendage
AFR-like	ENSG00000197822.10	OCLN	2.26182	0.0943741	0.0237085	0.999855	Heart_Atrial_Appendage
AFR-like	ENSG00000061676.14	NCKAP1	-2.26126	-0.169013	0.023743	0.999855	Heart_Atrial_Appendage
AFR-like	ENSG00000178809.11	TRIM73	-2.25629	-0.0713866	0.0240528	0.999855	Heart_Atrial_Appendage
AFR-like	ENSG00000168374.10	ARF4	2.25577	0.106886	0.0240848	0.999855	Heart_Atrial_Appendage
AFR-like	ENSG00000185883.11	ATP6V0C	-2.25496	-0.27429	0.0241358	0.999855	Heart_Atrial_Appendage
AFR-like	ENSG00000116981.3	NT5C1A	2.25359	0.132797	0.0242218	0.999855	Heart_Atrial_Appendage
AFR-like	ENSG00000144115.16	THNSL2	-2.25253	-0.0108732	0.0242889	0.999855	Heart_Atrial_Appendage
AFR-like	ENSG00000250392.2	RP11-700N1.1	-2.24761	-0.187133	0.024601	0.999855	Heart_Atrial_Appendage
AFR-like	ENSG00000189171.14	S100A13	2.23822	0.0273372	0.0252066	0.999855	Heart_Atrial_Appendage
AFR-like	ENSG00000125912.10	NCLN	-2.23384	-0.0566514	0.0254934	0.999855	Heart_Atrial_Appendage
AFR-like	ENSG00000100196.10	KDELR3	-2.22837	-0.135459	0.0258557	0.999855	Heart_Atrial_Appendage
AFR-like	ENSG00000196611.4	MMP1	2.22043	0.0283879	0.0263898	0.999855	Heart_Atrial_Appendage
AFR-like	ENSG00000157150.4	TIMP4	2.21659	0.195381	0.0266513	0.999855	Heart_Atrial_Appendage
AFR-like	ENSG00000111670.14	GNPTAB	2.21633	0.122838	0.0266686	0.999855	Heart_Atrial_Appendage
AFR-like	ENSG00000147439.12	BIN3	-2.20978	-0.115576	0.0271203	0.999855	Heart_Atrial_Appendage
AFR-like	ENSG00000163393.12	SLC22A15	-2.20534	-0.0442617	0.0274304	0.999855	Heart_Atrial_Appendage
AFR-like	ENSG00000179271.2	GADD45GIP1	2.20311	0.54182	0.027587	0.999855	Heart_Atrial_Appendage
AFR-like	ENSG00000130522.5	JUND	2.19727	0.381423	0.0280015	0.999855	Heart_Atrial_Appendage
AFR-like	ENSG00000253710.2	ALG11	2.1959	0.070785	0.0280994	0.999855	Heart_Atrial_Appendage
AFR-like	ENSG00000047188.15	YTHDC2	2.19544	0.0471041	0.0281322	0.999855	Heart_Atrial_Appendage
AFR-like	ENSG00000196418.12	ZNF124	-2.19485	-0.0316345	0.0281743	0.999855	Heart_Atrial_Appendage
AFR-like	ENSG00000167272.10	POP5	-2.19237	-0.060159	0.0283526	0.999855	Heart_Atrial_Appendage
AFR-like	ENSG00000163214.20	DHX57	2.18661	0.0814204	0.0287712	0.999855	Heart_Atrial_Appendage
AFR-like	ENSG00000166435.15	XRRA1	-2.18056	-0.0158216	0.0292162	0.999855	Heart_Atrial_Appendage
AFR-like	ENSG00000019102.11	VSIG2	-2.18053	-0.146634	0.0292182	0.999855	Heart_Atrial_Appendage
AFR-like	ENSG00000163155.11	LYSMD1	2.17965	0.0626998	0.0292832	0.999855	Heart_Atrial_Appendage
AFR-like	ENSG00000251532.1	CTD-2245E15.3	2.17887	0.0758696	0.029341	0.999855	Heart_Atrial_Appendage
AFR-like	ENSG00000055950.16	MRPL43	-2.17782	-0.0360041	0.0294194	0.999855	Heart_Atrial_Appendage
AFR-like	ENSG00000015676.17	NUDCD3	-2.17743	-0.0780241	0.0294482	0.999855	Heart_Atrial_Appendage
AFR-like	ENSG00000145194.17	ECE2	-2.1769	-0.036407	0.0294883	0.999855	Heart_Atrial_Appendage
AFR-like	ENSG00000163541.11	SUCLG1	2.1757	1.08736	0.029578	0.999855	Heart_Atrial_Appendage
AFR-like	ENSG00000198130.15	HIBCH	-2.16478	-0.0339695	0.0304047	0.999855	Heart_Atrial_Appendage
AFR-like	ENSG00000118785.13	SPP1	-2.16426	-0.065733	0.0304444	0.999855	Heart_Atrial_Appendage
AFR-like	ENSG00000167680.15	SEMA6B	2.15821	0.0613919	0.0309113	0.999855	Heart_Atrial_Appendage
AFR-like	ENSG00000216937.13	CCDC7	-2.15653	-0.129419	0.0310424	0.999855	Heart_Atrial_Appendage
AFR-like	ENSG00000165449.11	SLC16A9	2.15438	0.0356373	0.0312104	0.999855	Heart_Atrial_Appendage
AFR-like	ENSG00000085514.15	PILRA	2.1481	0.0274212	0.0317058	0.999855	Heart_Atrial_Appendage
AFR-like	ENSG00000141013.16	GAS8	-2.14533	-0.0245206	0.0319267	0.999855	Heart_Atrial_Appendage
AFR-like	ENSG00000196724.12	ZNF418	-2.14475	-0.0893303	0.0319727	0.999855	Heart_Atrial_Appendage
AFR-like	ENSG00000205269.5	TMEM170B	2.14297	0.0898297	0.0321155	0.999855	Heart_Atrial_Appendage
AFR-like	ENSG00000223802.7	CERS1	-2.14187	-0.160215	0.0322037	0.999855	Heart_Atrial_Appendage
AFR-like	ENSG00000135913.10	USP37	2.13956	0.0806	0.0323906	0.999855	Heart_Atrial_Appendage
AFR-like	ENSG00000101363.12	MANBAL	2.13887	0.050406	0.0324466	0.999855	Heart_Atrial_Appendage
AFR-like	ENSG00000186399.10	GOLGA8R	2.13693	0.0361283	0.0326038	0.999855	Heart_Atrial_Appendage
AFR-like	ENSG00000176732.6	PFN4	2.13642	0.0344933	0.0326453	0.999855	Heart_Atrial_Appendage
AFR-like	ENSG00000140265.12	ZSCAN29	-2.13562	-0.0978017	0.03271	0.999855	Heart_Atrial_Appendage
AFR-like	ENSG00000134440.11	NARS	2.1329	0.180976	0.0329327	0.999855	Heart_Atrial_Appendage
AFR-like	ENSG00000169181.12	GSG1L	2.13109	0.0794272	0.0330818	0.999855	Heart_Atrial_Appendage
AFR-like	ENSG00000182180.13	MRPS16	2.1289	0.151983	0.0332624	0.999855	Heart_Atrial_Appendage
AFR-like	ENSG00000185019.16	UBOX5	2.12766	0.041451	0.0333655	0.999855	Heart_Atrial_Appendage
AFR-like	ENSG00000057608.16	GDI2	2.12429	0.236971	0.0336459	0.999855	Heart_Atrial_Appendage
AFR-like	ENSG00000138678.10	GPAT3	-2.11953	-0.24964	0.0340461	0.999855	Heart_Atrial_Appendage
AFR-like	ENSG00000179270.6	C2orf71	2.1178	0.0587168	0.0341923	0.999855	Heart_Atrial_Appendage
AFR-like	ENSG00000166881.9	NEMP1	2.11693	0.337394	0.0342661	0.999855	Heart_Atrial_Appendage
AFR-like	ENSG00000214562.14	NUTM2D	-2.11358	-0.0959882	0.0345509	0.999855	Heart_Atrial_Appendage
AFR-like	ENSG00000132669.12	RIN2	2.1101	0.128667	0.0348499	0.999855	Heart_Atrial_Appendage
AFR-like	ENSG00000174928.15	C3orf33	2.10698	0.1084	0.0351194	0.999855	Heart_Atrial_Appendage
AFR-like	ENSG00000086102.18	NFX1	-2.1023	-0.155479	0.0355271	0.999855	Heart_Atrial_Appendage
AFR-like	ENSG00000272156.1	RP11-477N3.1	-2.1008	-0.0413888	0.0356585	0.999855	Heart_Atrial_Appendage
AFR-like	ENSG00000171016.11	PYGO1	2.10003	0.133985	0.0357266	0.999855	Heart_Atrial_Appendage
AFR-like	ENSG00000140009.18	ESR2	-2.09905	-0.0641099	0.0358129	0.999855	Heart_Atrial_Appendage
AFR-like	ENSG00000205352.10	PRR13	-2.09892	-0.0743788	0.035824	0.999855	Heart_Atrial_Appendage
AFR-like	ENSG00000234616.8	JRK	2.09854	0.0325056	0.0358571	0.999855	Heart_Atrial_Appendage
AFR-like	ENSG00000092096.16	SLC22A17	2.09057	0.0583539	0.0365667	0.999855	Heart_Atrial_Appendage
AFR-like	ENSG00000204531.17	POU5F1	2.09044	0.0239239	0.036578	0.999855	Heart_Atrial_Appendage
AFR-like	ENSG00000168826.15	ZBTB49	2.08463	0.0619484	0.0371027	0.999855	Heart_Atrial_Appendage
AFR-like	ENSG00000136152.14	COG3	-2.08456	-0.126863	0.0371093	0.999855	Heart_Atrial_Appendage
AFR-like	ENSG00000179262.9	RAD23A	2.08152	0.13562	0.0373866	0.999855	Heart_Atrial_Appendage
AFR-like	ENSG00000187720.14	THSD4	2.07976	0.0504193	0.0375473	0.999855	Heart_Atrial_Appendage
AFR-like	ENSG00000071575.11	TRIB2	2.07907	0.296168	0.037611	0.999855	Heart_Atrial_Appendage
AFR-like	ENSG00000164300.16	SERINC5	-2.0785	-0.0748316	0.0376636	0.999855	Heart_Atrial_Appendage
AFR-like	ENSG00000196460.12	RFX8	-2.07467	-0.0464993	0.0380175	0.999855	Heart_Atrial_Appendage
AFR-like	ENSG00000114648.11	KLHL18	-2.07438	-0.186147	0.0380444	0.999855	Heart_Atrial_Appendage
AFR-like	ENSG00000163281.11	GNPDA2	-2.07333	-0.0302097	0.0381412	0.999855	Heart_Atrial_Appendage
AFR-like	ENSG00000130695.14	CEP85	2.07201	0.0829384	0.0382646	0.999855	Heart_Atrial_Appendage
AFR-like	ENSG00000273142.1	RP11-458F8.4	-2.07152	-0.0284482	0.0383106	0.999855	Heart_Atrial_Appendage
AFR-like	ENSG00000129422.14	MTUS1	2.06998	0.105284	0.0384538	0.999855	Heart_Atrial_Appendage
AFR-like	ENSG00000177181.14	RIMKLA	2.06963	0.0898814	0.0384875	0.999855	Heart_Atrial_Appendage
AFR-like	ENSG00000146350.13	TBC1D32	2.06926	0.18729	0.038522	0.999855	Heart_Atrial_Appendage
AFR-like	ENSG00000151914.19	DST	2.06767	0.143912	0.0386715	0.999855	Heart_Atrial_Appendage
AFR-like	ENSG00000112210.11	RAB23	-2.06689	-0.074729	0.0387449	0.999855	Heart_Atrial_Appendage
AFR-like	ENSG00000155511.17	GRIA1	2.06634	0.054648	0.0387961	0.999855	Heart_Atrial_Appendage
AFR-like	ENSG00000183955.12	KMT5A	-2.06422	-0.102927	0.0389968	0.999855	Heart_Atrial_Appendage
AFR-like	ENSG00000145882.10	PCYOX1L	-2.06189	-0.0440434	0.0392181	0.999855	Heart_Atrial_Appendage
AFR-like	ENSG00000088832.16	FKBP1A	-2.05863	-0.103834	0.0395295	0.999855	Heart_Atrial_Appendage
AFR-like	ENSG00000085998.13	POMGNT1	2.0582	0.30164	0.0395705	0.999855	Heart_Atrial_Appendage
AFR-like	ENSG00000035141.7	FAM136A	2.05777	0.115707	0.0396118	0.999855	Heart_Atrial_Appendage
AFR-like	ENSG00000171943.11	SRGAP2C	2.05748	0.280848	0.0396402	0.999855	Heart_Atrial_Appendage
AFR-like	ENSG00000159840.15	ZYX	2.0572	0.0884285	0.0396673	0.999855	Heart_Atrial_Appendage
AFR-like	ENSG00000064115.10	TM7SF3	-2.05468	-0.0818227	0.0399097	0.999855	Heart_Atrial_Appendage
AFR-like	ENSG00000274828.1	RP11-567M16.6	-2.05331	-0.016483	0.0400427	0.999855	Heart_Atrial_Appendage
AFR-like	ENSG00000121716.20	PILRB	2.05181	0.0227114	0.0401877	0.999855	Heart_Atrial_Appendage
AFR-like	ENSG00000172775.16	FAM192A	2.04861	1.80165	0.0405001	0.999855	Heart_Atrial_Appendage
AFR-like	ENSG00000230658.1	KLHL7-AS1	-2.04779	-0.014768	0.0405808	0.999855	Heart_Atrial_Appendage
AFR-like	ENSG00000172830.12	SSH3	-2.0464	-0.127986	0.0407169	0.999855	Heart_Atrial_Appendage
AFR-like	ENSG00000270000.1	RP3-449M8.9	-2.04056	-0.0534574	0.0412948	0.999855	Heart_Atrial_Appendage
AFR-like	ENSG00000257261.5	RP11-96H19.1	2.03927	0.056439	0.0414229	0.999855	Heart_Atrial_Appendage
AFR-like	ENSG00000197024.8	ZNF398	-2.03843	-0.416137	0.0415072	0.999855	Heart_Atrial_Appendage
AFR-like	ENSG00000143382.14	ADAMTSL4	2.03496	0.055819	0.0418549	0.999855	Heart_Atrial_Appendage
AFR-like	ENSG00000248489.1	LINC02062	2.03397	0.0489133	0.0419549	0.999855	Heart_Atrial_Appendage
AFR-like	ENSG00000113643.8	RARS	-2.03363	-0.105395	0.041989	0.999855	Heart_Atrial_Appendage
AFR-like	ENSG00000259820.1	AC083843.1	-2.03342	-0.0898309	0.0420099	0.999855	Heart_Atrial_Appendage
AFR-like	ENSG00000101407.12	TTI1	2.03263	0.176489	0.0420898	0.999855	Heart_Atrial_Appendage
AFR-like	ENSG00000103202.12	NME4	-2.0309	-0.0351562	0.0422648	0.999855	Heart_Atrial_Appendage
AFR-like	ENSG00000152661.7	GJA1	2.03006	0.0414967	0.0423502	0.999855	Heart_Atrial_Appendage
AFR-like	ENSG00000266028.7	SRGAP2	-2.02812	-0.0623414	0.0425484	0.999855	Heart_Atrial_Appendage
AFR-like	ENSG00000263105.1	RP11-95P2.3	2.02689	0.05613	0.0426741	0.999855	Heart_Atrial_Appendage
AFR-like	ENSG00000153827.13	TRIP12	-2.02627	-0.290231	0.0427369	0.999855	Heart_Atrial_Appendage
AFR-like	ENSG00000141560.14	FN3KRP	2.02567	0.0193197	0.0427988	0.999855	Heart_Atrial_Appendage
AFR-like	ENSG00000137720.7	C11orf1	-2.02423	-0.101052	0.0429466	0.999855	Heart_Atrial_Appendage
AFR-like	ENSG00000051523.10	CYBA	2.02317	0.140845	0.0430557	0.999855	Heart_Atrial_Appendage
AFR-like	ENSG00000137817.16	PARP6	-2.02252	-0.123893	0.043123	0.999855	Heart_Atrial_Appendage
AFR-like	ENSG00000181481.13	RNF135	2.02216	0.240188	0.0431594	0.999855	Heart_Atrial_Appendage
AFR-like	ENSG00000262655.3	SPON1	-2.01938	-0.0233609	0.0434473	0.999855	Heart_Atrial_Appendage
AFR-like	ENSG00000078967.12	UBE2D4	2.01885	0.193079	0.0435029	0.999855	Heart_Atrial_Appendage
AFR-like	ENSG00000110492.15	MDK	-2.01783	-0.0952392	0.0436088	0.999855	Heart_Atrial_Appendage
AFR-like	ENSG00000168899.4	VAMP5	2.01728	0.119816	0.0436658	0.999855	Heart_Atrial_Appendage
AFR-like	ENSG00000139946.9	PELI2	-2.01541	-0.093152	0.0438616	0.999855	Heart_Atrial_Appendage
AFR-like	ENSG00000243491.1	RP11-521D12.5	2.01456	0.198369	0.0439511	0.999855	Heart_Atrial_Appendage
AFR-like	ENSG00000141198.14	TOM1L1	2.00684	0.124099	0.044767	0.999855	Heart_Atrial_Appendage
AFR-like	ENSG00000121101.15	TEX14	-2.0028	-0.0330695	0.0451987	0.999855	Heart_Atrial_Appendage
AFR-like	ENSG00000176909.11	MAMSTR	1.99933	0.0315736	0.0455723	0.999855	Heart_Atrial_Appendage
AFR-like	ENSG00000164181.13	ELOVL7	-1.99833	-0.0469668	0.0456807	0.999855	Heart_Atrial_Appendage
AFR-like	ENSG00000169359.13	SLC33A1	1.99791	0.0674021	0.0457259	0.999855	Heart_Atrial_Appendage
AFR-like	ENSG00000253250.2	C8orf88	1.9967	0.085654	0.0458577	0.999855	Heart_Atrial_Appendage
AFR-like	ENSG00000177302.14	TOP3A	-1.99431	-0.0854655	0.0461181	0.999855	Heart_Atrial_Appendage
AFR-like	ENSG00000115604.10	IL18R1	1.99397	0.0964147	0.046155	0.999855	Heart_Atrial_Appendage
AFR-like	ENSG00000156738.17	MS4A1	-1.99287	-0.0455821	0.0462761	0.999855	Heart_Atrial_Appendage
AFR-like	ENSG00000168903.8	BTNL3	1.99206	0.0229574	0.0463644	0.999855	Heart_Atrial_Appendage
AFR-like	ENSG00000258839.3	MC1R	1.99165	0.05347	0.0464089	0.999855	Heart_Atrial_Appendage
AFR-like	ENSG00000107859.9	PITX3	-1.99105	-0.138992	0.0464752	0.999855	Heart_Atrial_Appendage
AFR-like	ENSG00000032742.17	IFT88	1.98728	0.0274928	0.0468914	0.999855	Heart_Atrial_Appendage
AFR-like	ENSG00000172059.10	KLF11	-1.98554	-0.0876802	0.0470843	0.999855	Heart_Atrial_Appendage
AFR-like	ENSG00000085662.13	AKR1B1	-1.98398	-0.0295399	0.0472586	0.999855	Heart_Atrial_Appendage
AFR-like	ENSG00000213996.12	TM6SF2	1.9816	0.0515223	0.0475238	0.999855	Heart_Atrial_Appendage
AFR-like	ENSG00000197362.14	ZNF786	1.98035	0.0681253	0.0476641	0.999855	Heart_Atrial_Appendage
AFR-like	ENSG00000147655.10	RSPO2	1.97742	0.0624424	0.0479944	0.999855	Heart_Atrial_Appendage
AFR-like	ENSG00000185739.13	SRL	1.97662	0.137349	0.0480846	0.999855	Heart_Atrial_Appendage
AFR-like	ENSG00000198133.8	TMEM229B	1.97481	0.0437925	0.0482894	0.999855	Heart_Atrial_Appendage
AFR-like	ENSG00000241852.9	C8orf58	-1.97353	-0.111474	0.0484352	0.999855	Heart_Atrial_Appendage
AFR-like	ENSG00000185880.12	TRIM69	-1.97298	-0.0270475	0.048498	0.999855	Heart_Atrial_Appendage
AFR-like	ENSG00000135778.11	NTPCR	-1.97283	-0.0589421	0.0485145	0.999855	Heart_Atrial_Appendage
AFR-like	ENSG00000162889.10	MAPKAPK2	-1.97279	-0.221607	0.048519	0.999855	Heart_Atrial_Appendage
AFR-like	ENSG00000111237.18	VPS29	-1.97113	-0.0968117	0.0487088	0.999855	Heart_Atrial_Appendage
AFR-like	ENSG00000100348.9	TXN2	-1.96988	-0.258635	0.0488522	0.999855	Heart_Atrial_Appendage
AFR-like	ENSG00000109680.10	TBC1D19	1.96967	0.11879	0.0488766	0.999855	Heart_Atrial_Appendage
AFR-like	ENSG00000198887.8	SMC5	1.96758	0.179926	0.0491169	0.999855	Heart_Atrial_Appendage
AFR-like	ENSG00000142102.15	PGGHG	-1.96541	-0.0301713	0.0493667	0.999855	Heart_Atrial_Appendage
AFR-like	ENSG00000162825.16	NBPF20	1.9617	0.0988598	0.0497979	0.999855	Heart_Atrial_Appendage
AFR-like	ENSG00000113356.11	POLR3G	-1.95944	-0.0355546	0.050061	0.999855	Heart_Atrial_Appendage
AFR-like	ENSG00000138101.18	DTNB	-1.95897	-0.0515953	0.0501165	0.999855	Heart_Atrial_Appendage
AFR-like	ENSG00000197798.8	FAM118B	1.95802	0.125334	0.0502282	0.999855	Heart_Atrial_Appendage
AFR-like	ENSG00000099250.17	NRP1	-1.95399	-0.0996733	0.0507026	0.999855	Heart_Atrial_Appendage
AFR-like	ENSG00000125744.11	RTN2	-1.95219	-0.0534605	0.0509152	0.999855	Heart_Atrial_Appendage
AFR-like	ENSG00000137767.13	SQRDL	1.95176	0.0811022	0.0509669	0.999855	Heart_Atrial_Appendage
AFR-like	ENSG00000151689.12	INPP1	1.95064	0.0809921	0.0510995	0.999855	Heart_Atrial_Appendage
AFR-like	ENSG00000157045.8	NTAN1	1.94958	0.0453714	0.0512263	0.999855	Heart_Atrial_Appendage
AFR-like	ENSG00000021300.13	PLEKHB1	-1.94878	-0.0750725	0.0513217	0.999855	Heart_Atrial_Appendage
AFR-like	ENSG00000161896.11	IP6K3	-1.9482	-0.0420933	0.0513916	0.999855	Heart_Atrial_Appendage
AFR-like	ENSG00000176472.10	ZNF575	-1.94762	-0.0275687	0.0514603	0.999855	Heart_Atrial_Appendage
AFR-like	ENSG00000122432.17	SPATA1	1.9455	0.0669912	0.0517151	0.999855	Heart_Atrial_Appendage
AFR-like	ENSG00000176293.19	ZNF135	1.94482	0.0654069	0.0517968	0.999855	Heart_Atrial_Appendage
AFR-like	ENSG00000105750.14	ZNF85	-1.94454	-0.0826612	0.0518303	0.999855	Heart_Atrial_Appendage
AFR-like	ENSG00000162704.15	ARPC5	-1.94197	-0.0935587	0.0521413	0.999855	Heart_Atrial_Appendage
AFR-like	ENSG00000102683.7	SGCG	1.94032	0.150491	0.0523404	0.999855	Heart_Atrial_Appendage
AFR-like	ENSG00000108947.4	EFNB3	1.93859	0.0436706	0.0525509	0.999855	Heart_Atrial_Appendage
AFR-like	ENSG00000132432.13	SEC61G	1.93788	0.119606	0.0526375	0.999855	Heart_Atrial_Appendage
AFR-like	ENSG00000104852.14	SNRNP70	1.93542	0.094406	0.0529392	0.999855	Heart_Atrial_Appendage
AFR-like	ENSG00000167608.11	TMC4	1.9352	0.0290673	0.0529655	0.999855	Heart_Atrial_Appendage
AFR-like	ENSG00000166974.12	MAPRE2	1.93257	0.103923	0.0532887	0.999855	Heart_Atrial_Appendage
AFR-like	ENSG00000067182.7	TNFRSF1A	-1.93145	-0.279086	0.0534278	0.999855	Heart_Atrial_Appendage
AFR-like	ENSG00000136044.11	APPL2	1.92357	0.120202	0.0544089	0.999855	Heart_Atrial_Appendage
AFR-like	ENSG00000134453.15	RBM17	1.91775	0.0940328	0.0551431	0.999855	Heart_Atrial_Appendage
AFR-like	ENSG00000140382.14	HMG20A	1.91741	0.0696365	0.0551855	0.999855	Heart_Atrial_Appendage
AFR-like	ENSG00000068654.15	POLR1A	1.91373	0.028829	0.0556546	0.999855	Heart_Atrial_Appendage
AFR-like	ENSG00000118308.15	LRMP	-1.91203	-0.0265516	0.0558728	0.999855	Heart_Atrial_Appendage
AFR-like	ENSG00000103852.12	TTC23	-1.91111	-0.0527561	0.0559899	0.999855	Heart_Atrial_Appendage
AFR-like	ENSG00000074527.11	NTN4	1.90841	0.0447374	0.0563381	0.999855	Heart_Atrial_Appendage
AFR-like	ENSG00000137709.9	POU2F3	-1.90763	-0.014095	0.0564388	0.999855	Heart_Atrial_Appendage
AFR-like	ENSG00000170430.9	MGMT	-1.90173	-0.0216812	0.0572064	0.999855	Heart_Atrial_Appendage
AFR-like	ENSG00000196220.15	SRGAP3	-1.90075	-0.0190688	0.057335	0.999855	Heart_Atrial_Appendage
AFR-like	ENSG00000215912.12	TTC34	-1.89821	-0.0689132	0.0576687	0.999855	Heart_Atrial_Appendage
AFR-like	ENSG00000187550.8	SBK2	-1.89763	-0.0621552	0.0577443	0.999855	Heart_Atrial_Appendage
AFR-like	ENSG00000122550.17	KLHL7	1.89599	0.0717327	0.057962	0.999855	Heart_Atrial_Appendage
AFR-like	ENSG00000128534.7	LSM8	1.89224	0.128908	0.0584589	0.999855	Heart_Atrial_Appendage
AFR-like	ENSG00000107438.8	PDLIM1	-1.89084	-0.102571	0.0586458	0.999855	Heart_Atrial_Appendage
AFR-like	ENSG00000221953.5	C1orf229	-1.8906	-0.0620008	0.0586784	0.999855	Heart_Atrial_Appendage
AFR-like	ENSG00000230606.10	AC159540.1	-1.88572	-0.0166656	0.0593322	0.999855	Heart_Atrial_Appendage
AFR-like	ENSG00000132749.10	TESMIN	-1.88348	-0.040262	0.059635	0.999855	Heart_Atrial_Appendage
AFR-like	ENSG00000277999.1	RP11-426C22.8	-1.88261	-0.0149531	0.0597538	0.999855	Heart_Atrial_Appendage
AFR-like	ENSG00000131778.18	CHD1L	-1.88185	-0.0601585	0.0598568	0.999855	Heart_Atrial_Appendage
AFR-like	ENSG00000254415.3	SIGLEC14	-1.88	-0.0206345	0.0601079	0.999855	Heart_Atrial_Appendage
AFR-like	ENSG00000085721.12	RRN3	-1.87984	-0.0515331	0.0601303	0.999855	Heart_Atrial_Appendage
AFR-like	ENSG00000215808.2	LINC01139	-1.87797	-0.015255	0.0603858	0.999855	Heart_Atrial_Appendage
AFR-like	ENSG00000100714.15	MTHFD1	-1.87658	-0.0979935	0.0605762	0.999855	Heart_Atrial_Appendage
AFR-like	ENSG00000152078.9	TMEM56	-1.87629	-0.0706405	0.060615	0.999855	Heart_Atrial_Appendage
AFR-like	ENSG00000166925.8	TSC22D4	1.87381	0.0491211	0.0609567	0.999855	Heart_Atrial_Appendage
AFR-like	ENSG00000128699.13	ORMDL1	1.87332	0.0316538	0.0610237	0.999855	Heart_Atrial_Appendage
AFR-like	ENSG00000126467.10	TSKS	1.87243	0.0684655	0.0611469	0.999855	Heart_Atrial_Appendage
AFR-like	ENSG00000257093.6	KIAA1147	1.87221	0.096544	0.0611773	0.999855	Heart_Atrial_Appendage
AFR-like	ENSG00000187778.13	MCRS1	1.87032	0.0903174	0.061439	0.999855	Heart_Atrial_Appendage
AFR-like	ENSG00000243789.10	JMJD7	-1.87024	-0.0406461	0.0614503	0.999855	Heart_Atrial_Appendage
AFR-like	ENSG00000129317.14	PUS7L	-1.8698	-0.127113	0.0615118	0.999855	Heart_Atrial_Appendage
AFR-like	ENSG00000131037.14	EPS8L1	1.8668	0.0855742	0.0619296	0.999855	Heart_Atrial_Appendage
AFR-like	ENSG00000214954.8	LRRC69	1.86626	0.0269244	0.0620052	0.999855	Heart_Atrial_Appendage
AFR-like	ENSG00000021461.16	CYP3A43	-1.86586	-0.0659182	0.0620611	0.999855	Heart_Atrial_Appendage
AFR-like	ENSG00000179163.11	FUCA1	1.86504	0.249011	0.0621763	0.999855	Heart_Atrial_Appendage
AFR-like	ENSG00000149575.5	SCN2B	-1.86381	-0.100394	0.0623486	0.999855	Heart_Atrial_Appendage
AFR-like	ENSG00000135845.9	PIGC	1.8621	0.0398947	0.0625892	0.999855	Heart_Atrial_Appendage
AFR-like	ENSG00000170113.15	NIPA1	1.86184	0.0513778	0.0626261	0.999855	Heart_Atrial_Appendage
AFR-like	ENSG00000176953.12	NFATC2IP	-1.85891	-0.0921084	0.0630405	0.999855	Heart_Atrial_Appendage
AFR-like	ENSG00000132436.11	FIGNL1	-1.85669	-0.0237821	0.0633554	0.999855	Heart_Atrial_Appendage
AFR-like	ENSG00000142892.14	PIGK	1.85581	0.130852	0.0634813	0.999855	Heart_Atrial_Appendage
AFR-like	ENSG00000138363.14	ATIC	1.85562	0.076565	0.0635077	0.999855	Heart_Atrial_Appendage
AFR-like	ENSG00000240038.6	AMY2B	-1.85534	-0.0968599	0.0635477	0.999855	Heart_Atrial_Appendage
AFR-like	ENSG00000182774.10	RPS17	1.85508	0.265985	0.0635855	0.999855	Heart_Atrial_Appendage
AFR-like	ENSG00000165389.6	SPTSSA	1.85504	0.040163	0.0635899	0.999855	Heart_Atrial_Appendage
AFR-like	ENSG00000234224.2	TMEM229A	1.85181	0.0560781	0.0640529	0.999855	Heart_Atrial_Appendage
AFR-like	ENSG00000162402.13	USP24	-1.84863	-0.0485656	0.0645116	0.999855	Heart_Atrial_Appendage
AFR-like	ENSG00000123836.14	PFKFB2	-1.84652	-0.0336556	0.0648167	0.999855	Heart_Atrial_Appendage
AFR-like	ENSG00000232774.7	FLJ22447	1.84616	0.0352867	0.0648685	0.999855	Heart_Atrial_Appendage
AFR-like	ENSG00000180855.15	ZNF443	-1.8453	-0.038825	0.0649945	0.999855	Heart_Atrial_Appendage
AFR-like	ENSG00000108433.16	GOSR2	-1.84527	-0.136385	0.0649988	0.999855	Heart_Atrial_Appendage
AFR-like	ENSG00000273321.1	RP11-621L6.3	1.84452	0.0158472	0.0651076	0.999855	Heart_Atrial_Appendage
AFR-like	ENSG00000198858.9	R3HDM4	-1.84208	-0.268787	0.065463	0.999855	Heart_Atrial_Appendage
AFR-like	ENSG00000103275.19	UBE2I	-1.84023	-0.0890009	0.0657338	0.999855	Heart_Atrial_Appendage
AFR-like	ENSG00000170417.15	TMEM182	-1.83927	-0.0759507	0.0658755	0.999855	Heart_Atrial_Appendage
AFR-like	ENSG00000163380.15	LMOD3	1.83894	0.0456929	0.0659239	0.999855	Heart_Atrial_Appendage
AFR-like	ENSG00000167081.16	PBX3	-1.83795	-0.064417	0.0660699	0.999855	Heart_Atrial_Appendage
AFR-like	ENSG00000172458.4	IL17D	1.83615	0.0537278	0.066336	0.999855	Heart_Atrial_Appendage
AFR-like	ENSG00000253368.3	TRNP1	1.83575	0.13141	0.0663948	0.999855	Heart_Atrial_Appendage
AFR-like	ENSG00000185864.16	NPIPB4	1.83493	0.0395441	0.0665156	0.999855	Heart_Atrial_Appendage
AFR-like	ENSG00000171847.10	FAM90A1	-1.83287	-0.137645	0.0668224	0.999855	Heart_Atrial_Appendage
AFR-like	ENSG00000167553.15	TUBA1C	1.83153	0.062073	0.0670215	0.999855	Heart_Atrial_Appendage
AFR-like	ENSG00000018699.11	TTC27	-1.83108	-0.0287808	0.067089	0.999855	Heart_Atrial_Appendage
AFR-like	ENSG00000226383.6	LINC01876	-1.8298	-0.0187495	0.06728	0.999855	Heart_Atrial_Appendage
AFR-like	ENSG00000071246.10	VASH1	-1.82742	-0.0826655	0.0676364	0.999855	Heart_Atrial_Appendage
AFR-like	ENSG00000113303.11	BTNL8	-1.82343	-0.0359036	0.0682389	0.999855	Heart_Atrial_Appendage
AFR-like	ENSG00000163703.17	CRELD1	1.82274	0.0510109	0.0683427	0.999855	Heart_Atrial_Appendage
AFR-like	ENSG00000187664.8	HAPLN4	1.82221	0.0256024	0.0684236	0.999855	Heart_Atrial_Appendage
AFR-like	ENSG00000054654.16	SYNE2	1.82195	0.0622413	0.068462	0.999855	Heart_Atrial_Appendage
AFR-like	ENSG00000114744.8	COMMD2	-1.81889	-0.138353	0.0689284	0.999855	Heart_Atrial_Appendage
AFR-like	ENSG00000135972.8	MRPS9	-1.81866	-0.142344	0.0689628	0.999855	Heart_Atrial_Appendage
AFR-like	ENSG00000214776.10	RP11-726G1.1	1.8173	0.0173738	0.0691715	0.999855	Heart_Atrial_Appendage
AFR-like	ENSG00000169885.9	CALML6	-1.8164	-0.11177	0.0693085	0.999855	Heart_Atrial_Appendage
AFR-like	ENSG00000181649.5	PHLDA2	-1.81481	-0.111677	0.0695529	0.999855	Heart_Atrial_Appendage
AFR-like	ENSG00000089916.17	GPATCH2L	-1.81278	-0.104021	0.0698656	0.999855	Heart_Atrial_Appendage
AFR-like	ENSG00000248098.11	BCKDHA	1.81263	0.0857198	0.0698896	0.999855	Heart_Atrial_Appendage
AFR-like	ENSG00000169764.15	UGP2	1.81178	0.15637	0.0700205	0.999855	Heart_Atrial_Appendage
AFR-like	ENSG00000175575.12	PAAF1	-1.80986	-0.0599502	0.070318	0.999855	Heart_Atrial_Appendage
AFR-like	ENSG00000197568.13	HHLA3	1.80954	0.0722362	0.0703665	0.999855	Heart_Atrial_Appendage
AFR-like	ENSG00000151233.10	GXYLT1	-1.80909	-0.0797284	0.0704376	0.999855	Heart_Atrial_Appendage
AFR-like	ENSG00000154645.13	CHODL	-1.80742	-0.0382713	0.0706961	0.999855	Heart_Atrial_Appendage
AFR-like	ENSG00000251396.6	LINC01301	-1.80715	-0.100073	0.0707389	0.999855	Heart_Atrial_Appendage
AFR-like	ENSG00000135108.14	FBXO21	-1.80703	-0.342989	0.0707568	0.999855	Heart_Atrial_Appendage
AFR-like	ENSG00000086015.20	MAST2	1.8063	0.0361035	0.0708711	0.999855	Heart_Atrial_Appendage
AFR-like	ENSG00000077348.8	EXOSC5	-1.80451	-0.0803299	0.0711517	0.999855	Heart_Atrial_Appendage
AFR-like	ENSG00000262663.1	RP11-497H17.1	1.8032	0.0900458	0.0713571	0.999855	Heart_Atrial_Appendage
AFR-like	ENSG00000140682.18	TGFB1I1	-1.80203	-0.0938995	0.0715404	0.999855	Heart_Atrial_Appendage
AFR-like	ENSG00000145220.13	LYAR	1.80153	0.0211001	0.07162	0.999855	Heart_Atrial_Appendage
AFR-like	ENSG00000143162.7	CREG1	-1.80144	-0.0697894	0.0716333	0.999855	Heart_Atrial_Appendage
AFR-like	ENSG00000277863.1	RP11-282A11.4	1.79841	0.0400206	0.0721127	0.999855	Heart_Atrial_Appendage
AFR-like	ENSG00000161395.13	PGAP3	1.7979	0.0319139	0.0721922	0.999855	Heart_Atrial_Appendage
AFR-like	ENSG00000137145.20	DENND4C	-1.79611	-0.062982	0.0724774	0.999855	Heart_Atrial_Appendage
AFR-like	ENSG00000177839.6	PCDHB9	-1.79448	-0.0495987	0.0727373	0.999855	Heart_Atrial_Appendage
AFR-like	ENSG00000188818.12	ZDHHC11	1.79428	0.0330766	0.0727691	0.999855	Heart_Atrial_Appendage
AFR-like	ENSG00000271324.1	RP11-10C24.2	-1.7929	-0.0417458	0.0729897	0.999855	Heart_Atrial_Appendage
AFR-like	ENSG00000198826.10	ARHGAP11A	-1.79075	-0.0610852	0.0733329	0.999855	Heart_Atrial_Appendage
AFR-like	ENSG00000083290.19	ULK2	1.79015	0.085363	0.0734304	0.999855	Heart_Atrial_Appendage
AFR-like	ENSG00000064651.13	SLC12A2	1.78942	0.107563	0.0735474	0.999855	Heart_Atrial_Appendage
AFR-like	ENSG00000223695.1	RP4-633O19__A.1	1.78906	0.0666325	0.0736044	0.999855	Heart_Atrial_Appendage
AFR-like	ENSG00000167601.11	AXL	-1.78793	-0.0686929	0.073787	0.999855	Heart_Atrial_Appendage
AFR-like	ENSG00000251615.3	RP11-774O3.3	-1.78709	-0.0643811	0.0739223	0.999855	Heart_Atrial_Appendage
AFR-like	ENSG00000103227.18	LMF1	1.78612	0.0386177	0.0740797	0.999855	Heart_Atrial_Appendage
AFR-like	ENSG00000146007.10	ZMAT2	-1.78599	-0.211041	0.0741012	0.999855	Heart_Atrial_Appendage
AFR-like	ENSG00000109610.5	SOD3	1.78529	0.0896162	0.074214	0.999855	Heart_Atrial_Appendage
AFR-like	ENSG00000243480.7	AMY2A	1.78437	0.0482687	0.0743635	0.999855	Heart_Atrial_Appendage
AFR-like	ENSG00000228300.13	C19orf24	-1.78329	-0.0574558	0.074539	0.999855	Heart_Atrial_Appendage
AFR-like	ENSG00000054611.13	TBC1D22A	-1.78316	-0.0816693	0.0745604	0.999855	Heart_Atrial_Appendage
AFR-like	ENSG00000066185.12	ZMYND12	-1.78311	-0.0283513	0.0745677	0.999855	Heart_Atrial_Appendage
AFR-like	ENSG00000277531.2	LLNLF-187D8.1	-1.78286	-0.0807168	0.0746094	0.999855	Heart_Atrial_Appendage
AFR-like	ENSG00000215251.3	FASTKD5	-1.78241	-0.107594	0.0746821	0.999855	Heart_Atrial_Appendage
AFR-like	ENSG00000256073.3	URB1-AS1	1.77862	0.0437694	0.0753013	0.999855	Heart_Atrial_Appendage
AFR-like	ENSG00000053747.15	LAMA3	-1.77821	-0.0352993	0.0753696	0.999855	Heart_Atrial_Appendage
AFR-like	ENSG00000165699.13	TSC1	1.77742	0.0570133	0.0754987	0.999855	Heart_Atrial_Appendage
AFR-like	ENSG00000165730.14	STOX1	-1.77741	-0.0797665	0.0755013	0.999855	Heart_Atrial_Appendage
AFR-like	ENSG00000272369.1	RP11-446N19.1	1.77732	0.0915815	0.0755151	0.999855	Heart_Atrial_Appendage
AFR-like	ENSG00000205959.3	RP11-689P11.2	1.77672	0.0216885	0.0756145	0.999855	Heart_Atrial_Appendage
AFR-like	ENSG00000181315.10	ZNF322	-1.77593	-0.0175689	0.075744	0.999855	Heart_Atrial_Appendage
AFR-like	ENSG00000271590.1	RP11-181E10.3	1.77484	0.184949	0.0759251	0.999855	Heart_Atrial_Appendage
AFR-like	ENSG00000132429.9	POPDC3	-1.77477	-0.181052	0.0759365	0.999855	Heart_Atrial_Appendage
AFR-like	ENSG00000187824.8	TMEM220	-1.77434	-0.0567127	0.0760073	0.999855	Heart_Atrial_Appendage
AFR-like	ENSG00000196937.10	FAM3C	1.77386	0.0992768	0.0760856	0.999855	Heart_Atrial_Appendage
AFR-like	ENSG00000262165.2	RP11-81A22.5	-1.77324	-0.0284996	0.0761897	0.999855	Heart_Atrial_Appendage
AFR-like	ENSG00000000971.15	CFH	-1.7711	-0.144817	0.0765435	0.999855	Heart_Atrial_Appendage
AFR-like	ENSG00000248746.5	ACTN3	-1.77108	-0.0354564	0.0765466	0.999855	Heart_Atrial_Appendage
AFR-like	ENSG00000119414.11	PPP6C	-1.77097	-0.307677	0.0765656	0.999855	Heart_Atrial_Appendage
AFR-like	ENSG00000156958.14	GALK2	-1.77064	-0.0911638	0.0766212	0.999855	Heart_Atrial_Appendage
AFR-like	ENSG00000109775.10	UFSP2	1.77037	0.0227538	0.076666	0.999855	Heart_Atrial_Appendage
AFR-like	ENSG00000140678.16	ITGAX	1.76766	0.112297	0.0771171	0.999855	Heart_Atrial_Appendage
AFR-like	ENSG00000224848.1	RP11-535M15.1	-1.76703	-0.014919	0.077224	0.999855	Heart_Atrial_Appendage
AFR-like	ENSG00000134668.12	SPOCD1	-1.7663	-0.0319894	0.0773461	0.999855	Heart_Atrial_Appendage
AFR-like	ENSG00000178035.11	IMPDH2	1.76582	0.163869	0.0774255	0.999855	Heart_Atrial_Appendage
AFR-like	ENSG00000126231.13	PROZ	1.76516	0.0466359	0.0775374	0.999855	Heart_Atrial_Appendage
AFR-like	ENSG00000171649.11	ZIK1	1.76502	0.0583383	0.0775604	0.999855	Heart_Atrial_Appendage
AFR-like	ENSG00000138621.11	PPCDC	-1.76481	-0.0663514	0.0775958	0.999855	Heart_Atrial_Appendage
AFR-like	ENSG00000135736.5	CCDC102A	1.76467	0.0850355	0.0776196	0.999855	Heart_Atrial_Appendage
AFR-like	ENSG00000095002.13	MSH2	1.76331	0.0667599	0.077849	0.999855	Heart_Atrial_Appendage
AFR-like	ENSG00000103241.6	FOXF1	1.76194	0.134463	0.0780794	0.999855	Heart_Atrial_Appendage
AFR-like	ENSG00000113240.12	CLK4	-1.76151	-0.057359	0.0781526	0.999855	Heart_Atrial_Appendage
AFR-like	ENSG00000144182.16	LIPT1	1.75707	0.0319119	0.0789054	0.999855	Heart_Atrial_Appendage
AFR-like	ENSG00000160781.15	PAQR6	-1.75679	-0.0852669	0.0789539	0.999855	Heart_Atrial_Appendage
AFR-like	ENSG00000204219.9	TCEA3	-1.75483	-0.0905803	0.079289	0.999855	Heart_Atrial_Appendage
AFR-like	ENSG00000170004.16	CHD3	1.75423	0.0881204	0.0793911	0.999855	Heart_Atrial_Appendage
AFR-like	ENSG00000163684.11	RPP14	-1.7533	-0.0202325	0.0795514	0.999855	Heart_Atrial_Appendage
AFR-like	ENSG00000106537.7	TSPAN13	-1.75271	-0.0610869	0.0796514	0.999855	Heart_Atrial_Appendage
AFR-like	ENSG00000115423.18	DNAH6	-1.75231	-0.0304818	0.0797213	0.999855	Heart_Atrial_Appendage
AFR-like	ENSG00000167528.12	ZNF641	-1.75095	-0.0246058	0.0799545	0.999855	Heart_Atrial_Appendage
AFR-like	ENSG00000267767.2	LINC01801	-1.75002	-0.0324704	0.0801146	0.999855	Heart_Atrial_Appendage
AFR-like	ENSG00000260693.1	AC026150.8	-1.74846	-0.0787656	0.0803842	0.999855	Heart_Atrial_Appendage
AFR-like	ENSG00000132305.20	IMMT	-1.74735	-0.136086	0.0805771	0.999855	Heart_Atrial_Appendage
AFR-like	ENSG00000025708.13	TYMP	1.74601	0.0276925	0.0808089	0.999855	Heart_Atrial_Appendage
AFR-like	ENSG00000164241.13	C5orf63	-1.7443	-0.0495243	0.0811068	0.999855	Heart_Atrial_Appendage
AFR-like	ENSG00000132141.13	CCT6B	-1.74407	-0.0405906	0.0811473	0.999855	Heart_Atrial_Appendage
AFR-like	ENSG00000138587.5	MNS1	1.74208	0.11007	0.0814951	0.999855	Heart_Atrial_Appendage
AFR-like	ENSG00000109501.13	WFS1	1.74122	0.0894113	0.0816456	0.999855	Heart_Atrial_Appendage
AFR-like	ENSG00000269713.7	NBPF9	1.74009	0.202	0.0818431	0.999855	Heart_Atrial_Appendage
AFR-like	ENSG00000103507.13	BCKDK	-1.74004	-0.147095	0.0818527	0.999855	Heart_Atrial_Appendage
AFR-like	ENSG00000215041.9	NEURL4	-1.7398	-0.0679181	0.0818941	0.999855	Heart_Atrial_Appendage
AFR-like	ENSG00000088387.18	DOCK9	-1.73931	-0.0674018	0.0819806	0.999855	Heart_Atrial_Appendage
AFR-like	ENSG00000197093.10	GAL3ST4	-1.73783	-4.46211	0.0822416	0.999855	Heart_Atrial_Appendage
AFR-like	ENSG00000188051.6	TMEM221	-1.73781	-0.0342295	0.0822436	0.999855	Heart_Atrial_Appendage
AFR-like	ENSG00000187715.13	KBTBD12	1.73762	0.0588162	0.0822787	0.999855	Heart_Atrial_Appendage
AFR-like	ENSG00000183570.16	PCBP3	-1.73694	-0.0163374	0.0823979	0.999855	Heart_Atrial_Appendage
AFR-like	ENSG00000072958.8	AP1M1	-1.73562	-0.130616	0.0826309	0.999855	Heart_Atrial_Appendage
AFR-like	ENSG00000124641.15	MED20	1.73511	0.0521478	0.0827214	0.999855	Heart_Atrial_Appendage
AFR-like	ENSG00000167397.14	VKORC1	-1.73503	-0.169468	0.0827361	0.999855	Heart_Atrial_Appendage
AFR-like	ENSG00000232104.3	RFX3-AS1	-1.73384	-0.0169221	0.0829463	0.999855	Heart_Atrial_Appendage
AFR-like	ENSG00000111077.17	TNS2	1.73377	0.0805251	0.0829582	0.999855	Heart_Atrial_Appendage
AFR-like	ENSG00000129103.17	SUMF2	1.73304	0.0449958	0.083088	0.999855	Heart_Atrial_Appendage
AFR-like	ENSG00000185946.15	RNPC3	-1.7303	-0.0757659	0.0835758	0.999855	Heart_Atrial_Appendage
AFR-like	ENSG00000112655.15	PTK7	-1.7297	-0.0516337	0.0836842	0.999855	Heart_Atrial_Appendage
AFR-like	ENSG00000103365.15	GGA2	1.72862	0.0571064	0.0838769	0.999855	Heart_Atrial_Appendage
AFR-like	ENSG00000156795.6	WDYHV1	-1.72687	-0.0179819	0.0841911	0.999855	Heart_Atrial_Appendage
AFR-like	ENSG00000136003.15	ISCU	-1.72669	-0.0533258	0.0842242	0.999855	Heart_Atrial_Appendage
AFR-like	ENSG00000162415.6	ZSWIM5	-1.72658	-0.0729336	0.0842423	0.999855	Heart_Atrial_Appendage
AFR-like	ENSG00000085382.11	HACE1	1.72557	0.0535746	0.0844252	0.999855	Heart_Atrial_Appendage
AFR-like	ENSG00000073734.8	ABCB11	-1.72459	-0.171845	0.0846006	0.999855	Heart_Atrial_Appendage
AFR-like	ENSG00000185860.13	CCDC190	1.72186	0.0413006	0.0850957	0.999855	Heart_Atrial_Appendage
AFR-like	ENSG00000164331.9	ANKRA2	1.72059	0.151487	0.0853244	0.999855	Heart_Atrial_Appendage
AFR-like	ENSG00000188641.12	DPYD	-1.71928	-0.0811459	0.0855638	0.999855	Heart_Atrial_Appendage
AFR-like	ENSG00000198171.12	DDRGK1	1.71589	0.127609	0.0861825	0.999855	Heart_Atrial_Appendage
AFR-like	ENSG00000101052.12	IFT52	-1.71367	-0.114503	0.086589	0.999855	Heart_Atrial_Appendage
AFR-like	ENSG00000182952.4	HMGN4	1.71267	0.0856792	0.0867734	0.999855	Heart_Atrial_Appendage
AFR-like	ENSG00000181938.13	GINS3	-1.71264	-0.0561892	0.0867793	0.999855	Heart_Atrial_Appendage
AFR-like	ENSG00000103066.12	PLA2G15	-1.71241	-0.221655	0.086821	0.999855	Heart_Atrial_Appendage
AFR-like	ENSG00000104888.9	SLC17A7	-1.71179	-0.0621499	0.0869347	0.999855	Heart_Atrial_Appendage
AFR-like	ENSG00000262228.2	RP11-676J12.4	1.71147	0.0717247	0.0869936	0.999855	Heart_Atrial_Appendage
AFR-like	ENSG00000267939.1	CTD-2325M2.1	1.70827	0.0477205	0.0875872	0.999855	Heart_Atrial_Appendage
AFR-like	ENSG00000101307.15	SIRPB1	1.70756	0.0139205	0.0877173	0.999855	Heart_Atrial_Appendage
AFR-like	ENSG00000139624.12	CERS5	-1.70628	-0.0737005	0.0879563	0.999855	Heart_Atrial_Appendage
AFR-like	ENSG00000168014.16	C2CD3	1.70622	0.0901812	0.0879663	0.999855	Heart_Atrial_Appendage
AFR-like	ENSG00000187860.10	CCDC157	1.70526	0.0189731	0.088146	0.999855	Heart_Atrial_Appendage
AFR-like	ENSG00000131849.11	ZNF132	1.70518	0.0836689	0.0881603	0.999855	Heart_Atrial_Appendage
AFR-like	ENSG00000271303.1	SRXN1	1.70384	0.137033	0.0884106	0.999855	Heart_Atrial_Appendage
AFR-like	ENSG00000152223.12	EPG5	1.70261	0.0317021	0.0886402	0.999855	Heart_Atrial_Appendage
AFR-like	ENSG00000198162.12	MAN1A2	-1.70252	-0.151793	0.0886574	0.999855	Heart_Atrial_Appendage
AFR-like	ENSG00000076662.9	ICAM3	1.70251	0.165514	0.0886606	0.999855	Heart_Atrial_Appendage
AFR-like	ENSG00000196199.13	MPHOSPH8	-1.70202	-0.0425999	0.0887522	0.999855	Heart_Atrial_Appendage
AFR-like	ENSG00000144199.11	FAHD2B	1.70128	0.0280945	0.0888906	0.999855	Heart_Atrial_Appendage
AFR-like	ENSG00000126749.14	EMG1	-1.7006	-0.055191	0.0890172	0.999855	Heart_Atrial_Appendage
AFR-like	ENSG00000117868.15	ESYT2	-1.69944	-0.108031	0.0892357	0.999855	Heart_Atrial_Appendage
AFR-like	ENSG00000182670.13	TTC3	1.69814	0.0216612	0.089482	0.999855	Heart_Atrial_Appendage
AFR-like	ENSG00000125124.11	BBS2	1.69812	0.0398271	0.0894845	0.999855	Heart_Atrial_Appendage
AFR-like	ENSG00000099917.17	MED15	1.69582	0.136757	0.0899203	0.999855	Heart_Atrial_Appendage
AFR-like	ENSG00000232310.6	RP11-557H15.4	1.69529	0.0836682	0.0900209	0.999855	Heart_Atrial_Appendage
AFR-like	ENSG00000102755.11	FLT1	-1.69481	-0.181677	0.0901116	0.999855	Heart_Atrial_Appendage
AFR-like	ENSG00000266490.1	CTD-2349P21.9	1.69438	0.0481164	0.0901934	0.999855	Heart_Atrial_Appendage
AFR-like	ENSG00000144455.13	SUMF1	-1.69362	-0.0361166	0.0903367	0.999855	Heart_Atrial_Appendage
AFR-like	ENSG00000257727.5	CNPY2	1.69357	0.125216	0.0903475	0.999855	Heart_Atrial_Appendage
AFR-like	ENSG00000156172.5	C8orf37	-1.69344	-0.0424767	0.0903725	0.999855	Heart_Atrial_Appendage
AFR-like	ENSG00000108561.8	C1QBP	1.69253	0.101526	0.0905453	0.999855	Heart_Atrial_Appendage
AFR-like	ENSG00000189007.15	ADAT2	1.69182	0.0791961	0.0906809	0.999855	Heart_Atrial_Appendage
AFR-like	ENSG00000260769.1	RP11-491F9.5	1.68908	0.057018	0.0912042	0.999855	Heart_Atrial_Appendage
AFR-like	ENSG00000183807.7	FAM162B	-1.68836	-0.0538474	0.0913413	0.999855	Heart_Atrial_Appendage
AFR-like	ENSG00000135269.17	TES	-1.68791	-0.056092	0.0914281	0.999855	Heart_Atrial_Appendage
AFR-like	ENSG00000204344.14	STK19	-1.68707	-0.0837334	0.0915896	0.999855	Heart_Atrial_Appendage
AFR-like	ENSG00000162994.15	CLHC1	1.68681	0.017444	0.0916403	0.999855	Heart_Atrial_Appendage
AFR-like	ENSG00000205464.11	ATP6AP1L	-1.68671	-0.0106957	0.091659	0.999855	Heart_Atrial_Appendage
AFR-like	ENSG00000118418.14	HMGN3	1.6864	0.0549261	0.0917189	0.999855	Heart_Atrial_Appendage
AFR-like	ENSG00000272541.1	XXbac-BPGBPG55C20.1	-1.68557	-0.0205226	0.0918793	0.999855	Heart_Atrial_Appendage
AFR-like	ENSG00000134765.9	DSC1	-1.68498	-0.207692	0.0919921	0.999855	Heart_Atrial_Appendage
AFR-like	ENSG00000131100.12	ATP6V1E1	1.68497	0.192733	0.091995	0.999855	Heart_Atrial_Appendage
AFR-like	ENSG00000146833.15	TRIM4	-1.68451	-0.0324745	0.0920841	0.999855	Heart_Atrial_Appendage
AFR-like	ENSG00000174282.11	ZBTB4	1.6845	0.09639	0.0920844	0.999855	Heart_Atrial_Appendage
AFR-like	ENSG00000147592.8	LACTB2	1.68339	0.0548926	0.0922997	0.999855	Heart_Atrial_Appendage
AFR-like	ENSG00000152256.13	PDK1	-1.68167	-0.046795	0.0926323	0.999855	Heart_Atrial_Appendage
AFR-like	ENSG00000188659.9	SAXO2	1.68164	0.00975	0.0926395	0.999855	Heart_Atrial_Appendage
AFR-like	ENSG00000196209.12	SIRPB2	-1.68062	-0.0656602	0.0928365	0.999855	Heart_Atrial_Appendage
AFR-like	ENSG00000108509.20	CAMTA2	-1.68027	-0.0908069	0.0929047	0.999855	Heart_Atrial_Appendage
AFR-like	ENSG00000213199.7	ASIC3	1.67997	0.0542633	0.0929633	0.999855	Heart_Atrial_Appendage
AFR-like	ENSG00000100418.7	DESI1	-1.67959	-0.167711	0.0930367	0.999855	Heart_Atrial_Appendage
AFR-like	ENSG00000172922.8	RNASEH2C	1.67825	0.0590468	0.093298	0.999855	Heart_Atrial_Appendage
AFR-like	ENSG00000034971.16	MYOC	1.67775	0.165051	0.093395	0.999855	Heart_Atrial_Appendage
AFR-like	ENSG00000188613.6	NANOS1	-1.67649	-0.0376865	0.0936419	0.999855	Heart_Atrial_Appendage
AFR-like	ENSG00000099999.14	RNF215	1.67502	0.0183654	0.0939304	0.999855	Heart_Atrial_Appendage
AFR-like	ENSG00000186777.11	ZNF732	-1.67498	-0.0639868	0.0939377	0.999855	Heart_Atrial_Appendage
AFR-like	ENSG00000133313.14	CNDP2	-1.67431	-0.0527279	0.0940697	0.999855	Heart_Atrial_Appendage
AFR-like	ENSG00000272810.1	U91328.22	-1.67213	-0.0712795	0.0944985	0.999855	Heart_Atrial_Appendage
AFR-like	ENSG00000167306.19	MYO5B	-1.6719	-0.0328646	0.0945432	0.999855	Heart_Atrial_Appendage
AFR-like	ENSG00000170860.3	LSM3	-1.671	-0.343297	0.0947213	0.999855	Heart_Atrial_Appendage
AFR-like	ENSG00000268362.5	CTD-2017D11.1	-1.66907	-0.0190118	0.0951032	0.999855	Heart_Atrial_Appendage
AFR-like	ENSG00000177432.6	NAP1L5	-1.66814	-0.040674	0.095287	0.999855	Heart_Atrial_Appendage
AFR-like	ENSG00000185522.8	LMNTD2	1.6672	0.145015	0.0954748	0.999855	Heart_Atrial_Appendage
AFR-like	ENSG00000037042.8	TUBG2	-1.66567	-0.0592739	0.0957786	0.999855	Heart_Atrial_Appendage
AFR-like	ENSG00000094963.13	FMO2	-1.66413	-0.0303537	0.0960868	0.999855	Heart_Atrial_Appendage
AFR-like	ENSG00000105186.15	ANKRD27	1.66393	0.0769317	0.0961265	0.999855	Heart_Atrial_Appendage
AFR-like	ENSG00000177989.13	ODF3B	1.66385	0.0623155	0.0961419	0.999855	Heart_Atrial_Appendage
AFR-like	ENSG00000224383.7	PRR29	1.66329	0.0698195	0.0962546	0.999855	Heart_Atrial_Appendage
AFR-like	ENSG00000185274.11	WBSCR17	1.66289	0.0203338	0.0963354	0.999855	Heart_Atrial_Appendage
AFR-like	ENSG00000186446.11	ZNF501	1.66224	0.047685	0.0964656	0.999855	Heart_Atrial_Appendage
AFR-like	ENSG00000153037.13	SRP19	-1.66168	-0.0585394	0.096576	0.999855	Heart_Atrial_Appendage
AFR-like	ENSG00000139151.14	PLCZ1	1.66134	0.0587478	0.0966457	0.999855	Heart_Atrial_Appendage
AFR-like	ENSG00000163382.11	NAXE	1.6612	0.113619	0.0966743	0.999855	Heart_Atrial_Appendage
AFR-like	ENSG00000203760.8	CENPW	1.66088	0.0482733	0.0967371	0.999855	Heart_Atrial_Appendage
AFR-like	ENSG00000146223.14	RPL7L1	-1.66042	-0.135171	0.0968304	0.999855	Heart_Atrial_Appendage
AFR-like	ENSG00000134548.9	SPX	-1.65998	-0.0994791	0.0969177	0.999855	Heart_Atrial_Appendage
AFR-like	ENSG00000269893.6	SNHG8	1.65954	0.0459123	0.0970071	0.999855	Heart_Atrial_Appendage
AFR-like	ENSG00000240053.8	LY6G5B	-1.65883	-0.0191095	0.097151	0.999855	Heart_Atrial_Appendage
AFR-like	ENSG00000112977.15	DAP	1.65842	0.0750558	0.0972329	0.999855	Heart_Atrial_Appendage
AFR-like	ENSG00000127463.13	EMC1	-1.6583	-0.0317704	0.097256	0.999855	Heart_Atrial_Appendage
AFR-like	ENSG00000123119.11	NECAB1	1.65777	0.097967	0.0973636	0.999855	Heart_Atrial_Appendage
AFR-like	ENSG00000112701.17	SENP6	-1.65677	-0.223404	0.0975664	0.999855	Heart_Atrial_Appendage
AFR-like	ENSG00000185808.13	PIGP	-1.65607	-0.0307563	0.0977067	0.999855	Heart_Atrial_Appendage
AFR-like	ENSG00000240065.7	PSMB9	1.65574	0.0278993	0.0977745	0.999855	Heart_Atrial_Appendage
AFR-like	ENSG00000241316.6	SUCLG2-AS1	-1.65338	-0.0338586	0.0982533	0.999855	Heart_Atrial_Appendage
AFR-like	ENSG00000128536.15	CDHR3	-1.65309	-0.100151	0.0983131	0.999855	Heart_Atrial_Appendage
AFR-like	ENSG00000105894.11	PTN	1.65305	0.0172812	0.0983197	0.999855	Heart_Atrial_Appendage
AFR-like	ENSG00000108797.11	CNTNAP1	1.64967	0.0582527	0.0990097	0.999855	Heart_Atrial_Appendage
AFR-like	ENSG00000143374.16	TARS2	1.64936	0.163567	0.0990739	0.999855	Heart_Atrial_Appendage
AFR-like	ENSG00000196584.2	XRCC2	1.64915	0.0574705	0.0991165	0.999855	Heart_Atrial_Appendage
AFR-like	ENSG00000133477.16	FAM83F	1.64803	0.0877307	0.0993463	0.999855	Heart_Atrial_Appendage
AFR-like	ENSG00000155975.9	VPS37A	-1.64759	-0.127916	0.0994372	0.999855	Heart_Atrial_Appendage
AFR-like	ENSG00000055955.15	ITIH4	1.64751	0.020094	0.0994534	0.999855	Heart_Atrial_Appendage
AFR-like	ENSG00000227359.1	AC017074.2	1.64671	0.038931	0.0996185	0.999855	Heart_Atrial_Appendage
AFR-like	ENSG00000197785.13	ATAD3A	1.6467	0.104564	0.0996189	0.999855	Heart_Atrial_Appendage
AFR-like	ENSG00000155530.2	LRGUK	-1.64558	-0.0261047	0.09985	0.999855	Heart_Atrial_Appendage
AFR-like	ENSG00000157873.17	TNFRSF14	-1.64546	-0.33561	0.0998754	0.999855	Heart_Atrial_Appendage
AFR-like	ENSG00000111664.10	GNB3	-1.64523	-0.0267042	0.0999215	0.999855	Heart_Atrial_Appendage
AFR-like	ENSG00000206077.10	ZDHHC11B	1.64478	0.069653	0.100014	0.999855	Heart_Atrial_Appendage
AFR-like	ENSG00000124875.9	CXCL6	-1.64294	-0.0616746	0.100395	0.999855	Heart_Atrial_Appendage
AFR-like	ENSG00000164122.8	ASB5	-1.64247	-0.0299463	0.100493	0.999855	Heart_Atrial_Appendage
AFR-like	ENSG00000073536.17	NLE1	-1.64197	-0.516473	0.100595	0.999855	Heart_Atrial_Appendage
AFR-like	ENSG00000140319.10	SRP14	-1.64159	-0.0995057	0.100675	0.999855	Heart_Atrial_Appendage
AFR-like	ENSG00000180694.13	TMEM64	1.64111	0.125694	0.100775	0.999855	Heart_Atrial_Appendage
AFR-like	ENSG00000273841.4	TAF9	1.64055	0.126161	0.10089	0.999855	Heart_Atrial_Appendage
AFR-like	ENSG00000100979.14	PLTP	1.64029	0.0343023	0.100946	0.999855	Heart_Atrial_Appendage
AFR-like	ENSG00000116489.12	CAPZA1	-1.63987	-0.236959	0.101032	0.999855	Heart_Atrial_Appendage
AFR-like	ENSG00000163586.9	FABP1	-1.63936	-0.0216307	0.101139	0.999855	Heart_Atrial_Appendage
AFR-like	ENSG00000185591.9	SP1	-1.63917	-0.0311256	0.101178	0.999855	Heart_Atrial_Appendage
AFR-like	ENSG00000077254.14	USP33	1.63575	0.0818751	0.101893	0.999855	Heart_Atrial_Appendage
AFR-like	ENSG00000163491.16	NEK10	1.63519	0.0759343	0.102009	0.999855	Heart_Atrial_Appendage
AFR-like	ENSG00000170624.13	SGCD	1.63502	0.0987311	0.102045	0.999855	Heart_Atrial_Appendage
AFR-like	ENSG00000197256.10	KANK2	-1.63438	-0.0304122	0.102179	0.999855	Heart_Atrial_Appendage
AFR-like	ENSG00000168883.19	USP39	1.63328	0.102647	0.10241	0.999855	Heart_Atrial_Appendage
AFR-like	ENSG00000092871.16	RFFL	-1.63243	-0.0552265	0.10259	0.999855	Heart_Atrial_Appendage
AFR-like	ENSG00000173175.14	ADCY5	-1.63124	-0.287824	0.10284	0.999855	Heart_Atrial_Appendage
AFR-like	ENSG00000178718.6	RPP25	1.63121	0.0576296	0.102845	0.999855	Heart_Atrial_Appendage
AFR-like	ENSG00000143303.11	RRNAD1	-1.63107	-0.20347	0.102875	0.999855	Heart_Atrial_Appendage
AFR-like	ENSG00000164270.17	HTR4	1.63053	0.0631067	0.102989	0.999855	Heart_Atrial_Appendage
AFR-like	ENSG00000136378.14	ADAMTS7	-1.63031	-0.13317	0.103037	0.999855	Heart_Atrial_Appendage
AFR-like	ENSG00000205659.10	LIN52	1.62786	0.0477872	0.103554	0.999855	Heart_Atrial_Appendage
AFR-like	ENSG00000196923.13	PDLIM7	1.6271	0.0832959	0.103716	0.999855	Heart_Atrial_Appendage
AFR-like	ENSG00000214046.8	SMIM7	-1.62562	-0.0301744	0.104031	0.999855	Heart_Atrial_Appendage
AFR-like	ENSG00000204525.16	HLA-C	1.62477	0.0205724	0.104211	0.999855	Heart_Atrial_Appendage
AFR-like	ENSG00000198168.8	SVIP	-1.62382	-0.0480948	0.104414	0.999855	Heart_Atrial_Appendage
AFR-like	ENSG00000240021.9	TEX35	-1.62368	-0.0605706	0.104444	0.999855	Heart_Atrial_Appendage
AFR-like	ENSG00000178449.8	COX14	1.62354	0.148861	0.104474	0.999855	Heart_Atrial_Appendage
AFR-like	ENSG00000224259.6	LINC01133	1.62307	0.0395739	0.104575	0.999855	Heart_Atrial_Appendage
AFR-like	ENSG00000248202.1	RP11-455B3.1	-1.62298	-0.0765185	0.104594	0.999855	Heart_Atrial_Appendage
AFR-like	ENSG00000163702.18	IL17RC	1.62243	0.0291559	0.104711	0.999855	Heart_Atrial_Appendage
AFR-like	ENSG00000165832.5	TRUB1	-1.62226	-0.0682516	0.104747	0.999855	Heart_Atrial_Appendage
AFR-like	ENSG00000100478.14	AP4S1	1.61661	0.0562092	0.105961	0.999855	Heart_Atrial_Appendage
AFR-like	ENSG00000127022.14	CANX	-1.61655	-0.0651872	0.105975	0.999855	Heart_Atrial_Appendage
AFR-like	ENSG00000184182.18	UBE2F	-1.61654	-0.11706	0.105978	0.999855	Heart_Atrial_Appendage
AFR-like	ENSG00000267127.7	RP11-795F19.5	1.61425	0.0402742	0.106473	0.999855	Heart_Atrial_Appendage
AFR-like	ENSG00000169684.13	CHRNA5	-1.61401	-0.0141658	0.106525	0.999855	Heart_Atrial_Appendage
AFR-like	ENSG00000164219.9	PGGT1B	1.6134	0.0612584	0.106657	0.999855	Heart_Atrial_Appendage
AFR-like	ENSG00000261126.7	RBFADN	-1.61284	-0.0147367	0.106779	0.999855	Heart_Atrial_Appendage
AFR-like	ENSG00000227533.5	SLC2A1-AS1	1.61234	0.0172404	0.106888	0.999855	Heart_Atrial_Appendage
AFR-like	ENSG00000271447.5	MMP28	1.61212	0.684081	0.106936	0.999855	Heart_Atrial_Appendage
AFR-like	ENSG00000272462.2	U91328.19	-1.61198	-0.0351528	0.106966	0.999855	Heart_Atrial_Appendage
AFR-like	ENSG00000111665.11	CDCA3	-1.6112	-0.0234909	0.107136	0.999855	Heart_Atrial_Appendage
AFR-like	ENSG00000149582.15	TMEM25	-1.60963	-0.0652768	0.107479	0.999855	Heart_Atrial_Appendage
AFR-like	ENSG00000187193.8	MT1X	-1.60962	-0.0852794	0.107482	0.999855	Heart_Atrial_Appendage
AFR-like	ENSG00000011485.14	PPP5C	-1.60931	-0.232399	0.107548	0.999855	Heart_Atrial_Appendage
AFR-like	ENSG00000130948.9	HSD17B3	-1.60749	-0.0494201	0.107947	0.999855	Heart_Atrial_Appendage
AFR-like	ENSG00000101361.16	NOP56	-1.60636	-0.0617486	0.108194	0.999855	Heart_Atrial_Appendage
AFR-like	ENSG00000172965.14	MIR4435-2HG	1.60632	0.148852	0.108204	0.999855	Heart_Atrial_Appendage
AFR-like	ENSG00000171303.6	KCNK3	1.60598	0.0379485	0.108279	0.999855	Heart_Atrial_Appendage
AFR-like	ENSG00000139505.11	MTMR6	1.60576	0.0510314	0.108327	0.999855	Heart_Atrial_Appendage
AFR-like	ENSG00000099995.18	SF3A1	1.60564	0.0671179	0.108353	0.999855	Heart_Atrial_Appendage
AFR-like	ENSG00000186472.19	PCLO	1.60371	0.137843	0.108777	0.999855	Heart_Atrial_Appendage
AFR-like	ENSG00000120899.17	PTK2B	-1.60329	-0.0225791	0.10887	0.999855	Heart_Atrial_Appendage
AFR-like	ENSG00000148948.7	LRRC4C	-1.60314	-0.0620245	0.108905	0.999855	Heart_Atrial_Appendage
AFR-like	ENSG00000106976.20	DNM1	1.601	0.0538477	0.109377	0.999855	Heart_Atrial_Appendage
AFR-like	ENSG00000147324.10	MFHAS1	1.60097	0.0291553	0.109384	0.999855	Heart_Atrial_Appendage
AFR-like	ENSG00000206384.10	COL6A6	-1.59969	-0.0319362	0.109668	0.999855	Heart_Atrial_Appendage
AFR-like	ENSG00000180370.10	PAK2	-1.59967	-0.0856612	0.109671	0.999855	Heart_Atrial_Appendage
AFR-like	ENSG00000176956.12	LY6H	1.59932	0.020438	0.10975	0.999855	Heart_Atrial_Appendage
AFR-like	ENSG00000117305.14	HMGCL	-1.59901	-0.0940859	0.109818	0.999855	Heart_Atrial_Appendage
AFR-like	ENSG00000272573.5	MUSTN1	1.59792	0.0440945	0.110062	0.999855	Heart_Atrial_Appendage
AFR-like	ENSG00000175274.18	TP53I11	1.5976	0.061657	0.110131	0.999855	Heart_Atrial_Appendage
AFR-like	ENSG00000012061.15	ERCC1	1.59703	0.139482	0.11026	0.999855	Heart_Atrial_Appendage
AFR-like	ENSG00000122477.12	LRRC39	-1.59496	-0.201813	0.11072	0.999855	Heart_Atrial_Appendage
AFR-like	ENSG00000197323.11	TRIM33	1.59494	0.277538	0.110725	0.999855	Heart_Atrial_Appendage
AFR-like	ENSG00000162576.16	MXRA8	1.5947	0.237162	0.110778	0.999855	Heart_Atrial_Appendage
AFR-like	ENSG00000121964.14	GTDC1	1.59417	0.0894472	0.110899	0.999855	Heart_Atrial_Appendage
AFR-like	ENSG00000120324.8	PCDHB10	-1.59413	-0.041608	0.110908	0.999855	Heart_Atrial_Appendage
AFR-like	ENSG00000110917.7	MLEC	-1.59378	-0.166256	0.110985	0.999855	Heart_Atrial_Appendage
AFR-like	ENSG00000115593.14	SMYD1	1.59283	0.13328	0.111198	0.999855	Heart_Atrial_Appendage
AFR-like	ENSG00000223496.2	EXOSC6	-1.59259	-0.010953	0.111253	0.999855	Heart_Atrial_Appendage
AFR-like	ENSG00000253807.5	LINC01170	-1.59239	-0.0428591	0.111298	0.999855	Heart_Atrial_Appendage
AFR-like	ENSG00000182771.18	GRID1	1.59226	0.0558246	0.111327	0.999855	Heart_Atrial_Appendage
AFR-like	ENSG00000102763.17	VWA8	1.59099	0.100633	0.111612	0.999855	Heart_Atrial_Appendage
AFR-like	ENSG00000178950.16	GAK	1.59095	0.145274	0.111621	0.999855	Heart_Atrial_Appendage
AFR-like	ENSG00000142606.15	MMEL1	1.59081	0.0482305	0.111653	0.999855	Heart_Atrial_Appendage
AFR-like	ENSG00000113811.10	SELENOK	-1.59002	-0.0459865	0.111829	0.999855	Heart_Atrial_Appendage
AFR-like	ENSG00000162517.12	PEF1	-1.58943	-0.075655	0.111964	0.999855	Heart_Atrial_Appendage
AFR-like	ENSG00000259675.1	RP11-507B12.1	1.58924	0.0299861	0.112005	0.999855	Heart_Atrial_Appendage
AFR-like	ENSG00000162244.10	RPL29	1.58823	0.0410736	0.112235	0.999855	Heart_Atrial_Appendage
AFR-like	ENSG00000143771.11	CNIH4	-1.58734	-0.0254884	0.112435	0.999855	Heart_Atrial_Appendage
AFR-like	ENSG00000176490.4	DIRAS1	-1.58705	-0.16692	0.112501	0.999855	Heart_Atrial_Appendage
AFR-like	ENSG00000260807.6	RP11-161M6.2	-1.58701	-0.0751327	0.11251	0.999855	Heart_Atrial_Appendage
AFR-like	ENSG00000198075.9	SULT1C4	-1.58671	-0.0591583	0.112578	0.999855	Heart_Atrial_Appendage
AFR-like	ENSG00000214595.11	EML6	-1.58627	-0.0771666	0.112678	0.999855	Heart_Atrial_Appendage
AFR-like	ENSG00000087589.16	CASS4	-1.58594	-0.0436547	0.112754	0.999855	Heart_Atrial_Appendage
AFR-like	ENSG00000181004.9	BBS12	1.58549	0.222257	0.112856	0.999855	Heart_Atrial_Appendage
AFR-like	ENSG00000160201.11	U2AF1	1.58477	0.0377738	0.113019	0.999855	Heart_Atrial_Appendage
AFR-like	ENSG00000146205.13	ANO7	-1.58362	-0.0232307	0.113281	0.999855	Heart_Atrial_Appendage
AFR-like	ENSG00000121691.4	CAT	1.58359	0.0348655	0.113288	0.999855	Heart_Atrial_Appendage
AFR-like	ENSG00000060642.10	PIGV	1.58315	0.0977968	0.113387	0.999855	Heart_Atrial_Appendage
AFR-like	ENSG00000115239.21	ASB3	1.58207	0.131935	0.113633	0.999855	Heart_Atrial_Appendage
AFR-like	ENSG00000178057.14	NDUFAF3	-1.58112	-0.147979	0.11385	0.999855	Heart_Atrial_Appendage
AFR-like	ENSG00000133805.15	AMPD3	-1.58034	-0.0724768	0.11403	0.999855	Heart_Atrial_Appendage
AFR-like	ENSG00000134115.12	CNTN6	-1.5799	-0.0533716	0.114129	0.999855	Heart_Atrial_Appendage
AFR-like	ENSG00000145365.10	TIFA	-1.57973	-0.0305613	0.11417	0.999855	Heart_Atrial_Appendage
AFR-like	ENSG00000151881.14	TMEM267	1.57971	0.077854	0.114174	0.999855	Heart_Atrial_Appendage
AFR-like	ENSG00000205562.2	RP11-497E19.1	-1.57931	-0.0379234	0.114264	0.999855	Heart_Atrial_Appendage
AFR-like	ENSG00000270332.1	SMC2-AS1	-1.57895	-0.0933993	0.114348	0.999855	Heart_Atrial_Appendage
AFR-like	ENSG00000258604.1	AL161668.5	-1.57613	-0.132164	0.114997	0.999855	Heart_Atrial_Appendage
AFR-like	ENSG00000125741.4	OPA3	-1.57572	-0.554322	0.115089	0.999855	Heart_Atrial_Appendage
AFR-like	ENSG00000160856.20	FCRL3	1.57542	0.0779562	0.11516	0.999855	Heart_Atrial_Appendage
AFR-like	ENSG00000169302.14	STK32A	-1.57541	-0.0646745	0.115162	0.999855	Heart_Atrial_Appendage
AFR-like	ENSG00000077420.15	APBB1IP	-1.57536	-0.0711506	0.115172	0.999855	Heart_Atrial_Appendage
AFR-like	ENSG00000180878.2	C11orf42	1.57535	0.0460302	0.115176	0.999855	Heart_Atrial_Appendage
AFR-like	ENSG00000151422.12	FER	1.57496	0.0835716	0.115265	0.999855	Heart_Atrial_Appendage
AFR-like	ENSG00000166228.8	PCBD1	-1.57489	-0.286315	0.115282	0.999855	Heart_Atrial_Appendage
AFR-like	ENSG00000142330.19	CAPN10	1.57468	0.0752072	0.115331	0.999855	Heart_Atrial_Appendage
AFR-like	ENSG00000131944.9	FAAP24	-1.5746	-0.0367443	0.115349	0.999855	Heart_Atrial_Appendage
AFR-like	ENSG00000166558.10	SLC38A8	1.57361	0.0328112	0.115577	0.999855	Heart_Atrial_Appendage
AFR-like	ENSG00000254648.1	RP11-713P17.4	1.57353	0.0613946	0.115596	0.999855	Heart_Atrial_Appendage
AFR-like	ENSG00000114670.13	NEK11	1.57292	0.0503055	0.115738	0.999855	Heart_Atrial_Appendage
AFR-like	ENSG00000251432.6	RP11-420A23.1	-1.57201	-0.0139513	0.115948	0.999855	Heart_Atrial_Appendage
AFR-like	ENSG00000213722.8	DDAH2	-1.5705	-0.106189	0.116298	0.999855	Heart_Atrial_Appendage
AFR-like	ENSG00000107779.13	BMPR1A	1.57002	0.0377871	0.116411	0.999855	Heart_Atrial_Appendage
AFR-like	ENSG00000273972.1	CTD-2306A12.1	-1.56926	-0.0289078	0.116587	0.999855	Heart_Atrial_Appendage
AFR-like	ENSG00000179097.5	HTR1F	1.5683	0.0385376	0.116812	0.999855	Heart_Atrial_Appendage
AFR-like	ENSG00000170190.15	SLC16A5	-1.56729	-0.103144	0.117046	0.999855	Heart_Atrial_Appendage
AFR-like	ENSG00000113068.9	PFDN1	1.56667	0.0299977	0.117192	0.999855	Heart_Atrial_Appendage
AFR-like	ENSG00000197062.11	ZSCAN26	1.56505	0.0389952	0.117571	0.999855	Heart_Atrial_Appendage
AFR-like	ENSG00000180008.8	SOCS4	-1.56461	-0.111136	0.117674	0.999855	Heart_Atrial_Appendage
AFR-like	ENSG00000144118.13	RALB	1.56458	0.0414812	0.117681	0.999855	Heart_Atrial_Appendage
AFR-like	ENSG00000176410.7	DNAJC30	-1.56448	-0.0603519	0.117705	0.999855	Heart_Atrial_Appendage
AFR-like	ENSG00000130943.6	PKDREJ	1.56418	0.0183929	0.117775	0.999855	Heart_Atrial_Appendage
AFR-like	ENSG00000141736.13	ERBB2	1.56416	0.0726841	0.11778	0.999855	Heart_Atrial_Appendage
AFR-like	ENSG00000165637.13	VDAC2	-1.56382	-0.137595	0.117859	0.999855	Heart_Atrial_Appendage
AFR-like	ENSG00000104213.12	PDGFRL	-1.56324	-0.0445858	0.117995	0.999855	Heart_Atrial_Appendage
AFR-like	ENSG00000148935.10	GAS2	-1.56284	-0.0552016	0.118089	0.999855	Heart_Atrial_Appendage
AFR-like	ENSG00000135097.6	MSI1	1.56283	0.176964	0.118093	0.999855	Heart_Atrial_Appendage
AFR-like	ENSG00000163249.11	CCNYL1	-1.56258	-0.17439	0.118151	0.999855	Heart_Atrial_Appendage
AFR-like	ENSG00000181754.6	AMIGO1	1.56035	0.0706113	0.118676	0.999855	Heart_Atrial_Appendage
AFR-like	ENSG00000221838.9	AP4M1	-1.55885	-0.0755074	0.119032	0.999855	Heart_Atrial_Appendage
AFR-like	ENSG00000053900.10	ANAPC4	-1.55867	-0.0431118	0.119074	0.999855	Heart_Atrial_Appendage
AFR-like	ENSG00000178796.12	RIIAD1	1.55836	0.0172003	0.119148	0.999855	Heart_Atrial_Appendage
AFR-like	ENSG00000118231.4	CRYGD	-1.5578	-0.0187295	0.11928	0.999855	Heart_Atrial_Appendage
AFR-like	ENSG00000102595.19	UGGT2	-1.55701	-0.0410677	0.119468	0.999855	Heart_Atrial_Appendage
AFR-like	ENSG00000067221.13	STOML1	1.55673	0.0366798	0.119533	0.999855	Heart_Atrial_Appendage
AFR-like	ENSG00000068745.14	IP6K2	1.55599	0.077164	0.11971	0.999855	Heart_Atrial_Appendage
AFR-like	ENSG00000107404.19	DVL1	1.55591	0.0923548	0.11973	0.999855	Heart_Atrial_Appendage
AFR-like	ENSG00000166037.10	CEP57	-1.55478	-0.0801589	0.119999	0.999855	Heart_Atrial_Appendage
AFR-like	ENSG00000267069.1	RP11-64C12.8	1.55475	0.050882	0.120006	0.999855	Heart_Atrial_Appendage
AFR-like	ENSG00000197584.11	KCNMB2	1.55085	0.075463	0.120938	0.999855	Heart_Atrial_Appendage
AFR-like	ENSG00000152689.17	RASGRP3	-1.55005	-0.00963964	0.12113	0.999855	Heart_Atrial_Appendage
AFR-like	ENSG00000175581.13	MRPL48	1.54882	0.0784155	0.121426	0.999855	Heart_Atrial_Appendage
AFR-like	ENSG00000253217.1	KB-1991G8.1	-1.54851	-0.0200748	0.121499	0.999855	Heart_Atrial_Appendage
AFR-like	ENSG00000130477.15	UNC13A	1.54686	0.0452451	0.121897	0.999855	Heart_Atrial_Appendage
AFR-like	ENSG00000280670.2	CCDC163	-1.54643	-0.0271067	0.122002	0.999855	Heart_Atrial_Appendage
AFR-like	ENSG00000181195.10	PENK	1.54628	0.0173657	0.122038	0.999855	Heart_Atrial_Appendage
AFR-like	ENSG00000101040.19	ZMYND8	-1.54622	-0.117724	0.122051	0.999855	Heart_Atrial_Appendage
AFR-like	ENSG00000198690.9	FAN1	1.5455	0.156383	0.122226	0.999855	Heart_Atrial_Appendage
AFR-like	ENSG00000134198.9	TSPAN2	1.54536	0.0413513	0.12226	0.999855	Heart_Atrial_Appendage
AFR-like	ENSG00000271943.1	RP11-222K16.1	-1.54474	-0.0425146	0.12241	0.999855	Heart_Atrial_Appendage
AFR-like	ENSG00000115677.16	HDLBP	1.5436	0.0473486	0.122685	0.999855	Heart_Atrial_Appendage
AFR-like	ENSG00000134716.9	CYP2J2	1.5418	0.100754	0.123123	0.999855	Heart_Atrial_Appendage
AFR-like	ENSG00000267224.1	AC005498.4	1.54159	0.0254455	0.123173	0.999855	Heart_Atrial_Appendage
AFR-like	ENSG00000176783.14	RUFY1	-1.54133	-0.0313653	0.123235	0.999855	Heart_Atrial_Appendage
AFR-like	ENSG00000213614.9	HEXA	-1.54091	-0.0179841	0.123338	0.999855	Heart_Atrial_Appendage
AFR-like	ENSG00000079332.14	SAR1A	1.54009	0.0360151	0.123539	0.999855	Heart_Atrial_Appendage
AFR-like	ENSG00000050327.14	ARHGEF5	-1.53953	-0.061106	0.123675	0.999855	Heart_Atrial_Appendage
AFR-like	ENSG00000234465.10	PINLYP	1.5365	0.0421899	0.124416	0.999855	Heart_Atrial_Appendage
AFR-like	ENSG00000171045.14	TSNARE1	-1.53619	-0.022085	0.124491	0.999855	Heart_Atrial_Appendage
AFR-like	ENSG00000166927.12	MS4A7	-1.53586	-0.0506854	0.124573	0.999855	Heart_Atrial_Appendage
AFR-like	ENSG00000172349.17	IL16	1.53461	0.136686	0.12488	0.999855	Heart_Atrial_Appendage
AFR-like	ENSG00000135999.11	EPC2	1.53443	0.197972	0.124923	0.999855	Heart_Atrial_Appendage
AFR-like	ENSG00000259673.5	IQCH-AS1	-1.53438	-0.0305466	0.124936	0.999855	Heart_Atrial_Appendage
AFR-like	ENSG00000060491.16	OGFR	-1.53239	-0.0492922	0.125426	0.999855	Heart_Atrial_Appendage
AFR-like	ENSG00000169914.5	OTUD3	-1.53196	-0.0579795	0.125531	0.999855	Heart_Atrial_Appendage
AFR-like	ENSG00000226328.6	NUP50-AS1	1.5295	0.0470839	0.126141	0.999855	Heart_Atrial_Appendage
AFR-like	ENSG00000175390.13	EIF3F	1.52884	0.0334642	0.126303	0.999855	Heart_Atrial_Appendage
AFR-like	ENSG00000150433.9	TMEM218	-1.52876	-0.0691297	0.126324	0.999855	Heart_Atrial_Appendage
AFR-like	ENSG00000053328.8	METTL24	-1.52796	-0.100486	0.126523	0.999855	Heart_Atrial_Appendage
AFR-like	ENSG00000160200.17	CBS	-1.52783	-0.0167946	0.126556	0.999855	Heart_Atrial_Appendage
AFR-like	ENSG00000197816.13	CCDC180	-1.52624	-0.117062	0.126951	0.999855	Heart_Atrial_Appendage
AFR-like	ENSG00000171790.15	SLFNL1	1.52359	0.131966	0.127612	0.999855	Heart_Atrial_Appendage
AFR-like	ENSG00000140995.16	DEF8	-1.52309	-0.046366	0.127736	0.999855	Heart_Atrial_Appendage
AFR-like	ENSG00000155760.2	FZD7	1.52293	0.0756866	0.127775	0.999855	Heart_Atrial_Appendage
AFR-like	ENSG00000196586.13	MYO6	1.52222	0.166617	0.127953	0.999855	Heart_Atrial_Appendage
AFR-like	ENSG00000269486.2	CTC-360G5.9	1.52193	0.035875	0.128027	0.999855	Heart_Atrial_Appendage
AFR-like	ENSG00000141562.17	NARF	1.52182	0.0368858	0.128055	0.999855	Heart_Atrial_Appendage
AFR-like	ENSG00000166199.12	ALKBH3	-1.52171	-0.0636911	0.128082	0.999855	Heart_Atrial_Appendage
AFR-like	ENSG00000091704.9	CPA1	-1.52122	-0.0172325	0.128205	0.999855	Heart_Atrial_Appendage
AFR-like	ENSG00000155265.10	GOLGA7B	-1.52109	-0.035861	0.128238	0.999855	Heart_Atrial_Appendage
AFR-like	ENSG00000116830.11	TTF2	1.51979	0.00983084	0.128563	0.999855	Heart_Atrial_Appendage
AFR-like	ENSG00000149927.17	DOC2A	1.51928	0.0632981	0.128691	0.999855	Heart_Atrial_Appendage
AFR-like	ENSG00000135547.8	HEY2	1.51866	0.0634435	0.128847	0.999855	Heart_Atrial_Appendage
AFR-like	ENSG00000183655.12	KLHL25	-1.51836	-0.164636	0.128924	0.999855	Heart_Atrial_Appendage
AFR-like	ENSG00000172159.15	FRMD3	-1.5183	-0.06424	0.128938	0.999855	Heart_Atrial_Appendage
AFR-like	ENSG00000101773.18	RBBP8	-1.5167	-0.0506332	0.129342	0.999855	Heart_Atrial_Appendage
AFR-like	ENSG00000132313.14	MRPL35	-1.51634	-0.136831	0.129434	0.999855	Heart_Atrial_Appendage
AFR-like	ENSG00000262814.7	MRPL12	1.51593	0.266929	0.129537	0.999855	Heart_Atrial_Appendage
AFR-like	ENSG00000111321.10	LTBR	1.51582	0.0450647	0.129565	0.999855	Heart_Atrial_Appendage
AFR-like	ENSG00000170276.5	HSPB2	-1.51457	-0.0391081	0.129881	0.999855	Heart_Atrial_Appendage
AFR-like	ENSG00000196890.4	HIST3H2BB	1.51444	0.115286	0.129913	0.999855	Heart_Atrial_Appendage
AFR-like	ENSG00000259616.2	RP11-507B12.2	1.51342	0.0245973	0.130172	0.999855	Heart_Atrial_Appendage
AFR-like	ENSG00000182648.11	LINC01006	1.51251	0.14326	0.130403	0.999855	Heart_Atrial_Appendage
AFR-like	ENSG00000136243.16	NUPL2	1.50896	0.0160605	0.131308	0.999855	Heart_Atrial_Appendage
AFR-like	ENSG00000170092.14	SPDYE5	1.50784	0.0411011	0.131595	0.999855	Heart_Atrial_Appendage
AFR-like	ENSG00000168481.8	LGI3	1.50783	0.125111	0.131597	0.999855	Heart_Atrial_Appendage
AFR-like	ENSG00000130921.7	C12orf65	1.50678	0.123895	0.131866	0.999855	Heart_Atrial_Appendage
AFR-like	ENSG00000149743.13	TRPT1	-1.50639	-0.0234056	0.131968	0.999855	Heart_Atrial_Appendage
AFR-like	ENSG00000106868.16	SUSD1	-1.5045	-0.0398286	0.132454	0.999855	Heart_Atrial_Appendage
AFR-like	ENSG00000064687.12	ABCA7	1.50297	0.0404141	0.132848	0.999855	Heart_Atrial_Appendage
AFR-like	ENSG00000140829.11	DHX38	1.50252	0.084431	0.132963	0.999855	Heart_Atrial_Appendage
AFR-like	ENSG00000111731.12	C2CD5	-1.5025	-0.0452647	0.132968	0.999855	Heart_Atrial_Appendage
AFR-like	ENSG00000222041.10	CYTOR	1.50178	0.684274	0.133154	0.999855	Heart_Atrial_Appendage
AFR-like	ENSG00000170571.11	EMB	-1.50083	-0.0629064	0.133399	0.999855	Heart_Atrial_Appendage
AFR-like	ENSG00000164494.11	PDSS2	-1.50076	-0.0461284	0.133417	0.999855	Heart_Atrial_Appendage
AFR-like	ENSG00000262246.5	CORO7	-1.50066	-0.0878177	0.133442	0.999855	Heart_Atrial_Appendage
AFR-like	ENSG00000135070.14	ISCA1	-1.49935	-0.109338	0.133783	0.999855	Heart_Atrial_Appendage
AFR-like	ENSG00000183726.10	TMEM50A	1.4988	0.0389191	0.133925	0.999855	Heart_Atrial_Appendage
AFR-like	ENSG00000116350.16	SRSF4	-1.49879	-0.0863759	0.133927	0.999855	Heart_Atrial_Appendage
AFR-like	ENSG00000070778.12	PTPN21	-1.49808	-0.0406877	0.134113	0.999855	Heart_Atrial_Appendage
AFR-like	ENSG00000143434.15	SEMA6C	1.49806	0.0927095	0.134118	0.999855	Heart_Atrial_Appendage
AFR-like	ENSG00000104320.13	NBN	-1.49764	-0.0458211	0.134227	0.999855	Heart_Atrial_Appendage
AFR-like	ENSG00000170776.21	AKAP13	-1.49669	-0.144482	0.134475	0.999855	Heart_Atrial_Appendage
AFR-like	ENSG00000132259.12	CNGA4	1.49625	0.0273169	0.134589	0.999855	Heart_Atrial_Appendage
AFR-like	ENSG00000170322.14	NFRKB	1.49592	0.0383761	0.134675	0.999855	Heart_Atrial_Appendage
AFR-like	ENSG00000226029.1	LINC01772	-1.4951	-0.273122	0.134888	0.999855	Heart_Atrial_Appendage
AFR-like	ENSG00000172466.15	ZNF24	-1.49454	-0.132449	0.135035	0.999855	Heart_Atrial_Appendage
AFR-like	ENSG00000163959.9	SLC51A	-1.49444	-0.0212159	0.135062	0.999855	Heart_Atrial_Appendage
AFR-like	ENSG00000274184.1	RP11-158H5.8	-1.49443	-0.107678	0.135062	0.999855	Heart_Atrial_Appendage
AFR-like	ENSG00000187535.13	IFT140	1.49396	0.0321311	0.135186	0.999855	Heart_Atrial_Appendage
AFR-like	ENSG00000130700.6	GATA5	-1.49369	-0.0421365	0.135256	0.999855	Heart_Atrial_Appendage
AFR-like	ENSG00000100092.20	SH3BP1	-1.49279	-0.0788657	0.135493	0.999855	Heart_Atrial_Appendage
AFR-like	ENSG00000171703.16	TCEA2	-1.49252	-0.184485	0.135564	0.999855	Heart_Atrial_Appendage
AFR-like	ENSG00000148484.17	RSU1	1.49221	0.0327899	0.135644	0.999855	Heart_Atrial_Appendage
AFR-like	ENSG00000148459.15	PDSS1	1.49139	0.0821741	0.135858	0.999855	Heart_Atrial_Appendage
AFR-like	ENSG00000145934.16	TENM2	1.49013	0.123112	0.136189	0.999855	Heart_Atrial_Appendage
AFR-like	ENSG00000125734.15	GPR108	1.48978	0.0166637	0.136283	0.999855	Heart_Atrial_Appendage
AFR-like	ENSG00000196693.14	ZNF33B	1.48819	0.0278373	0.136702	0.999855	Heart_Atrial_Appendage
AFR-like	ENSG00000272674.3	PCDHB16	-1.48811	-0.0246337	0.136722	0.999855	Heart_Atrial_Appendage
AFR-like	ENSG00000171189.17	GRIK1	1.48737	0.137822	0.136918	0.999855	Heart_Atrial_Appendage
AFR-like	ENSG00000105568.17	PPP2R1A	-1.4872	-0.147982	0.136963	0.999855	Heart_Atrial_Appendage
AFR-like	ENSG00000154743.17	TSEN2	1.48674	0.0468748	0.137084	0.999855	Heart_Atrial_Appendage
AFR-like	ENSG00000197928.10	ZNF677	1.48637	0.0690172	0.137183	0.999855	Heart_Atrial_Appendage
AFR-like	ENSG00000188690.12	UROS	-1.48606	-0.0191767	0.137263	0.999855	Heart_Atrial_Appendage
AFR-like	ENSG00000243795.1	LINC02044	-1.48579	-0.0185825	0.137334	0.999855	Heart_Atrial_Appendage
AFR-like	ENSG00000136098.16	NEK3	-1.48549	-0.0229877	0.137414	0.999855	Heart_Atrial_Appendage
AFR-like	ENSG00000197226.12	TBC1D9B	1.4847	0.0151621	0.137625	0.999855	Heart_Atrial_Appendage
AFR-like	ENSG00000133704.9	IPO8	-1.48452	-0.0441993	0.137672	0.999855	Heart_Atrial_Appendage
AFR-like	ENSG00000016391.10	CHDH	1.48423	0.0557777	0.137747	0.999855	Heart_Atrial_Appendage
AFR-like	ENSG00000136861.17	CDK5RAP2	-1.48377	-0.076718	0.13787	0.999855	Heart_Atrial_Appendage
AFR-like	ENSG00000250120.6	PCDHA10	-1.48317	-0.0345497	0.138029	0.999855	Heart_Atrial_Appendage
AFR-like	ENSG00000136274.8	NACAD	-1.47971	-0.091989	0.138952	0.999855	Heart_Atrial_Appendage
AFR-like	ENSG00000102837.6	OLFM4	1.47897	0.0345058	0.139147	0.999855	Heart_Atrial_Appendage
AFR-like	ENSG00000254685.6	FPGT	1.47826	0.0379566	0.139338	0.999855	Heart_Atrial_Appendage
AFR-like	ENSG00000146433.8	TMEM181	1.47819	0.0259385	0.139357	0.999855	Heart_Atrial_Appendage
AFR-like	ENSG00000255418.5	RP11-266A24.1	-1.47803	-0.0449764	0.1394	0.999855	Heart_Atrial_Appendage
AFR-like	ENSG00000163406.10	SLC15A2	1.47721	0.019368	0.139618	0.999855	Heart_Atrial_Appendage
AFR-like	ENSG00000103245.13	NARFL	1.47695	0.0348231	0.13969	0.999855	Heart_Atrial_Appendage
AFR-like	ENSG00000122729.18	ACO1	1.47672	0.16348	0.13975	0.999855	Heart_Atrial_Appendage
AFR-like	ENSG00000160678.11	S100A1	-1.47408	-0.0354149	0.140461	0.999855	Heart_Atrial_Appendage
AFR-like	ENSG00000055211.12	GINM1	-1.47284	-0.0376892	0.140794	0.999855	Heart_Atrial_Appendage
AFR-like	ENSG00000230699.2	RP11-54O7.1	-1.47259	-0.0462323	0.140861	0.999855	Heart_Atrial_Appendage
AFR-like	ENSG00000135093.12	USP30	1.47246	0.0403808	0.140896	0.999855	Heart_Atrial_Appendage
AFR-like	ENSG00000155754.14	ALS2CR11	1.4721	0.0403502	0.140994	0.999855	Heart_Atrial_Appendage
AFR-like	ENSG00000108669.16	CYTH1	-1.47125	-0.0749736	0.141222	0.999855	Heart_Atrial_Appendage
AFR-like	ENSG00000165752.16	STK32C	1.47068	0.038145	0.141379	0.999855	Heart_Atrial_Appendage
AFR-like	ENSG00000116213.15	WRAP73	1.46925	0.031812	0.141765	0.999855	Heart_Atrial_Appendage
AFR-like	ENSG00000250742.2	RP11-834C11.4	1.46863	0.0549129	0.141934	0.999855	Heart_Atrial_Appendage
AFR-like	ENSG00000159788.18	RGS12	1.46807	0.107905	0.142084	0.999855	Heart_Atrial_Appendage
AFR-like	ENSG00000104524.13	PYCRL	-1.46721	-0.154915	0.14232	0.999855	Heart_Atrial_Appendage
AFR-like	ENSG00000116678.19	LEPR	1.4672	0.0802531	0.142322	0.999855	Heart_Atrial_Appendage
AFR-like	ENSG00000205106.4	DKFZp779M0652	-1.46691	-0.0151033	0.142399	0.999855	Heart_Atrial_Appendage
AFR-like	ENSG00000135094.10	SDS	1.46437	0.0492936	0.143092	0.999855	Heart_Atrial_Appendage
AFR-like	ENSG00000178188.14	SH2B1	1.46411	0.104976	0.143163	0.999855	Heart_Atrial_Appendage
AFR-like	ENSG00000142279.12	WTIP	1.46345	0.139876	0.143344	0.999855	Heart_Atrial_Appendage
AFR-like	ENSG00000184293.7	CLECL1	-1.46216	-0.0280765	0.143699	0.999855	Heart_Atrial_Appendage
AFR-like	ENSG00000155324.9	GRAMD3	1.46116	0.038507	0.143972	0.999855	Heart_Atrial_Appendage
AFR-like	ENSG00000257949.6	TEN1	-1.46044	-0.0326306	0.144168	0.999855	Heart_Atrial_Appendage
AFR-like	ENSG00000203326.11	ZNF525	1.4603	0.0499133	0.144208	0.999855	Heart_Atrial_Appendage
AFR-like	ENSG00000127481.14	UBR4	-1.45982	-0.146344	0.144338	0.999855	Heart_Atrial_Appendage
AFR-like	ENSG00000111328.6	CDK2AP1	-1.45966	-0.173831	0.144383	0.999855	Heart_Atrial_Appendage
AFR-like	ENSG00000170222.11	ADPRM	1.45913	0.0592501	0.144529	0.999855	Heart_Atrial_Appendage
AFR-like	ENSG00000169896.16	ITGAM	-1.45853	-0.118609	0.144694	0.999855	Heart_Atrial_Appendage
AFR-like	ENSG00000010379.15	SLC6A13	-1.45817	-0.0555704	0.144795	0.999855	Heart_Atrial_Appendage
AFR-like	ENSG00000224877.3	NDUFAF8	1.45806	0.0417538	0.144824	0.999855	Heart_Atrial_Appendage
AFR-like	ENSG00000136444.9	RSAD1	-1.45749	-0.0622656	0.144981	0.999855	Heart_Atrial_Appendage
AFR-like	ENSG00000163576.17	EFHB	-1.45749	-0.00985442	0.144982	0.999855	Heart_Atrial_Appendage
AFR-like	ENSG00000088247.17	KHSRP	1.45705	0.0918239	0.145104	0.999855	Heart_Atrial_Appendage
AFR-like	ENSG00000158113.12	LRRC43	-1.45648	-0.0490262	0.145261	0.999855	Heart_Atrial_Appendage
AFR-like	ENSG00000126216.13	TUBGCP3	-1.45594	-0.0553628	0.14541	0.999855	Heart_Atrial_Appendage
AFR-like	ENSG00000107014.8	RLN2	1.45452	0.0344609	0.145802	0.999855	Heart_Atrial_Appendage
AFR-like	ENSG00000183682.7	BMP8A	1.45295	0.0258288	0.146236	0.999855	Heart_Atrial_Appendage
AFR-like	ENSG00000182168.14	UNC5C	1.45222	0.231852	0.146441	0.999855	Heart_Atrial_Appendage
AFR-like	ENSG00000136250.11	AOAH	-1.45211	-0.0836501	0.146472	0.999855	Heart_Atrial_Appendage
AFR-like	ENSG00000129562.10	DAD1	1.45162	0.0762952	0.146607	0.999855	Heart_Atrial_Appendage
AFR-like	ENSG00000160679.12	CHTOP	-1.45115	-0.0414702	0.146738	0.999855	Heart_Atrial_Appendage
AFR-like	ENSG00000165502.6	RPL36AL	-1.45106	-0.0165304	0.146764	0.999855	Heart_Atrial_Appendage
AFR-like	ENSG00000165028.11	NIPSNAP3B	1.45092	0.15234	0.146802	0.999855	Heart_Atrial_Appendage
AFR-like	ENSG00000167220.11	HDHD2	-1.4494	-0.131317	0.147227	0.999855	Heart_Atrial_Appendage
AFR-like	ENSG00000198231.12	DDX42	-1.44856	-0.118995	0.147462	0.999855	Heart_Atrial_Appendage
AFR-like	ENSG00000134262.12	AP4B1	-1.44816	-0.232182	0.147572	0.999855	Heart_Atrial_Appendage
AFR-like	ENSG00000084444.13	FAM234B	-1.44673	-0.0477992	0.147971	0.999855	Heart_Atrial_Appendage
AFR-like	ENSG00000145861.7	C1QTNF2	-1.44569	-0.591962	0.148265	0.999855	Heart_Atrial_Appendage
AFR-like	ENSG00000160285.14	LSS	1.44545	0.0265353	0.148332	0.999855	Heart_Atrial_Appendage
AFR-like	ENSG00000129295.8	LRRC6	1.44414	0.0505821	0.148699	0.999855	Heart_Atrial_Appendage
AFR-like	ENSG00000146072.6	TNFRSF21	1.44302	0.0536864	0.149015	0.999855	Heart_Atrial_Appendage
AFR-like	ENSG00000270876.1	ZNF30-AS1	-1.44199	-0.0383154	0.149307	0.999855	Heart_Atrial_Appendage
AFR-like	ENSG00000188707.5	ZBED6CL	-1.4419	-0.049497	0.14933	0.999855	Heart_Atrial_Appendage
AFR-like	ENSG00000197479.6	PCDHB11	1.44173	0.02371	0.149378	0.999855	Heart_Atrial_Appendage
AFR-like	ENSG00000160352.15	ZNF714	1.44132	0.0586874	0.149494	0.999855	Heart_Atrial_Appendage
AFR-like	ENSG00000171314.8	PGAM1	-1.44071	-0.116739	0.149668	0.999855	Heart_Atrial_Appendage
AFR-like	ENSG00000231887.6	PRH1	-1.43988	-0.0146973	0.149902	0.999855	Heart_Atrial_Appendage
AFR-like	ENSG00000156030.13	ELMSAN1	1.43855	0.123195	0.150279	0.999855	Heart_Atrial_Appendage
AFR-like	ENSG00000214960.9	ISPD	-1.43804	-0.0963365	0.150423	0.999855	Heart_Atrial_Appendage
AFR-like	ENSG00000204588.5	LINC01123	-1.43696	-0.0336241	0.150728	0.999855	Heart_Atrial_Appendage
AFR-like	ENSG00000019991.15	HGF	1.43695	0.0548149	0.150731	0.999855	Heart_Atrial_Appendage
AFR-like	ENSG00000277149.4	TYW1B	1.43666	0.00776811	0.150815	0.999855	Heart_Atrial_Appendage
AFR-like	ENSG00000205853.10	RFPL3S	1.43631	0.0764935	0.150913	0.999855	Heart_Atrial_Appendage
AFR-like	ENSG00000174106.2	LEMD3	1.43584	0.0664577	0.151048	0.999855	Heart_Atrial_Appendage
AFR-like	ENSG00000107798.17	LIPA	1.435	0.0786056	0.151286	0.999855	Heart_Atrial_Appendage
AFR-like	ENSG00000136193.16	SCRN1	-1.43408	-0.0561718	0.151548	0.999855	Heart_Atrial_Appendage
AFR-like	ENSG00000159111.12	MRPL10	-1.4339	-0.0571818	0.1516	0.999855	Heart_Atrial_Appendage
AFR-like	ENSG00000144580.13	CNOT9	1.43307	0.286224	0.151838	0.999855	Heart_Atrial_Appendage
AFR-like	ENSG00000221829.9	FANCG	-1.43284	-0.0479309	0.151905	0.999855	Heart_Atrial_Appendage
AFR-like	ENSG00000204592.8	HLA-E	-1.43256	-0.0514521	0.151984	0.999855	Heart_Atrial_Appendage
AFR-like	ENSG00000163029.15	SMC6	-1.43248	-0.0996636	0.152005	0.999855	Heart_Atrial_Appendage
AFR-like	ENSG00000146215.13	CRIP3	-1.43154	-0.0535887	0.152275	0.999855	Heart_Atrial_Appendage
AFR-like	ENSG00000118298.10	CA14	1.43034	0.339223	0.15262	0.999855	Heart_Atrial_Appendage
AFR-like	ENSG00000168411.13	RFWD3	-1.42964	-0.0858904	0.152821	0.999855	Heart_Atrial_Appendage
AFR-like	ENSG00000103485.17	QPRT	1.42763	0.110395	0.153398	0.999855	Heart_Atrial_Appendage
AFR-like	ENSG00000154263.17	ABCA10	1.42698	0.0384131	0.153585	0.999855	Heart_Atrial_Appendage
AFR-like	ENSG00000134748.12	PRPF38A	1.42664	0.0435639	0.153685	0.999855	Heart_Atrial_Appendage
AFR-like	ENSG00000169252.5	ADRB2	1.42629	0.0376831	0.153785	0.999855	Heart_Atrial_Appendage
AFR-like	ENSG00000254002.1	RP11-213G6.2	-1.42591	-0.08293	0.153894	0.999855	Heart_Atrial_Appendage
AFR-like	ENSG00000054938.15	CHRDL2	1.4255	0.0327169	0.154013	0.999855	Heart_Atrial_Appendage
AFR-like	ENSG00000111254.7	AKAP3	1.4253	0.0454897	0.154069	0.999855	Heart_Atrial_Appendage
AFR-like	ENSG00000085982.13	USP40	-1.4251	-0.0409367	0.154127	0.999855	Heart_Atrial_Appendage
AFR-like	ENSG00000140955.10	ADAD2	-1.42507	-0.0235627	0.154137	0.999855	Heart_Atrial_Appendage
AFR-like	ENSG00000141579.6	ZNF750	-1.42446	-0.0692922	0.154313	0.999855	Heart_Atrial_Appendage
AFR-like	ENSG00000124587.13	PEX6	1.42316	0.0134225	0.15469	0.999855	Heart_Atrial_Appendage
AFR-like	ENSG00000141378.14	PTRH2	1.42275	0.0575572	0.154808	0.999855	Heart_Atrial_Appendage
AFR-like	ENSG00000100364.18	KIAA0930	-1.42256	-0.06829	0.154864	0.999855	Heart_Atrial_Appendage
AFR-like	ENSG00000138650.8	PCDH10	1.422	0.0408936	0.155026	0.999855	Heart_Atrial_Appendage
AFR-like	ENSG00000138347.15	MYPN	-1.42196	-0.104977	0.155037	0.999855	Heart_Atrial_Appendage
AFR-like	ENSG00000188372.14	ZP3	-1.42091	-0.0111987	0.155343	0.999855	Heart_Atrial_Appendage
AFR-like	ENSG00000272081.1	CTD-2376I4.2	-1.41978	-0.0634506	0.155672	0.999855	Heart_Atrial_Appendage
AFR-like	ENSG00000158955.10	WNT9B	-1.41962	-0.0802127	0.155718	0.999855	Heart_Atrial_Appendage
AFR-like	ENSG00000136270.13	TBRG4	1.41876	0.0752626	0.15597	0.999855	Heart_Atrial_Appendage
AFR-like	ENSG00000100558.8	PLEK2	1.41805	0.0150496	0.156175	0.999855	Heart_Atrial_Appendage
AFR-like	ENSG00000144362.11	PHOSPHO2	-1.41765	-0.0337059	0.156292	0.999855	Heart_Atrial_Appendage
AFR-like	ENSG00000140564.11	FURIN	-1.41677	-0.141004	0.156549	0.999855	Heart_Atrial_Appendage
AFR-like	ENSG00000144339.11	TMEFF2	-1.41661	-0.0242838	0.156598	0.999855	Heart_Atrial_Appendage
AFR-like	ENSG00000184470.20	TXNRD2	1.41632	0.0942678	0.156681	0.999855	Heart_Atrial_Appendage
AFR-like	ENSG00000162545.5	CAMK2N1	-1.41576	-0.140616	0.156847	0.999855	Heart_Atrial_Appendage
AFR-like	ENSG00000140931.19	CMTM3	1.41548	0.0906299	0.156928	0.999855	Heart_Atrial_Appendage
AFR-like	ENSG00000184144.11	CNTN2	-1.41538	-0.0236848	0.156958	0.999855	Heart_Atrial_Appendage
AFR-like	ENSG00000163528.12	CHCHD4	1.41509	0.113293	0.157041	0.999855	Heart_Atrial_Appendage
AFR-like	ENSG00000122674.11	CCZ1	-1.41422	-0.00819235	0.157297	0.999855	Heart_Atrial_Appendage
AFR-like	ENSG00000103253.17	HAGHL	1.41389	0.0175899	0.157395	0.999855	Heart_Atrial_Appendage
AFR-like	ENSG00000130520.10	LSM4	-1.41376	-0.0796841	0.157434	0.999855	Heart_Atrial_Appendage
AFR-like	ENSG00000079101.16	CLUL1	-1.41254	-0.0230709	0.15779	0.999855	Heart_Atrial_Appendage
AFR-like	ENSG00000089063.14	TMEM230	1.41223	0.0406573	0.157882	0.999855	Heart_Atrial_Appendage
AFR-like	ENSG00000176624.10	MEX3C	1.41119	0.031679	0.15819	0.999855	Heart_Atrial_Appendage
AFR-like	ENSG00000108515.17	ENO3	1.41111	0.0424186	0.158212	0.999855	Heart_Atrial_Appendage
AFR-like	ENSG00000163219.11	ARHGAP25	-1.41105	-0.0719832	0.15823	0.999855	Heart_Atrial_Appendage
AFR-like	ENSG00000271584.2	RP11-89C3.4	1.40823	0.0241675	0.159064	0.999855	Heart_Atrial_Appendage
AFR-like	ENSG00000005156.11	LIG3	-1.40796	-0.026183	0.159144	0.999855	Heart_Atrial_Appendage
AFR-like	ENSG00000185404.16	SP140L	-1.40726	-0.0781963	0.15935	0.999855	Heart_Atrial_Appendage
AFR-like	ENSG00000185627.17	PSMD13	-1.40724	-0.0643203	0.159357	0.999855	Heart_Atrial_Appendage
AFR-like	ENSG00000001084.10	GCLC	-1.40723	-0.0341099	0.159358	0.999855	Heart_Atrial_Appendage
AFR-like	ENSG00000228789.6	HCG22	1.40535	0.0112532	0.159919	0.999855	Heart_Atrial_Appendage
AFR-like	ENSG00000197008.9	ZNF138	1.40527	0.030683	0.159942	0.999855	Heart_Atrial_Appendage
AFR-like	ENSG00000134077.15	THUMPD3	1.405	0.0714712	0.16002	0.999855	Heart_Atrial_Appendage
AFR-like	ENSG00000231861.2	OR5K2	1.40493	0.0370782	0.160041	0.999855	Heart_Atrial_Appendage
AFR-like	ENSG00000165863.16	C10orf82	-1.40331	-0.0612319	0.160524	0.999855	Heart_Atrial_Appendage
AFR-like	ENSG00000225518.2	LINC01703	1.4024	0.0554566	0.160795	0.999855	Heart_Atrial_Appendage
AFR-like	ENSG00000149212.11	SESN3	-1.40045	-0.069705	0.161379	0.999855	Heart_Atrial_Appendage
AFR-like	ENSG00000093183.13	SEC22C	1.39956	0.0708524	0.161645	0.999855	Heart_Atrial_Appendage
AFR-like	ENSG00000172992.11	DCAKD	1.3994	0.0517515	0.161692	0.999855	Heart_Atrial_Appendage
AFR-like	ENSG00000104643.9	MTMR9	1.39857	0.0995331	0.161941	0.999855	Heart_Atrial_Appendage
AFR-like	ENSG00000100413.16	POLR3H	-1.39847	-0.0531759	0.161971	0.999855	Heart_Atrial_Appendage
AFR-like	ENSG00000170949.17	ZNF160	1.39796	0.037458	0.162125	0.999855	Heart_Atrial_Appendage
AFR-like	ENSG00000270547.5	LINC01235	1.39792	0.0251267	0.162136	0.999855	Heart_Atrial_Appendage
AFR-like	ENSG00000149292.16	TTC12	1.3978	0.0129025	0.162173	0.999855	Heart_Atrial_Appendage
AFR-like	ENSG00000238142.1	RP11-108M9.4	1.39742	0.0323188	0.162287	0.999855	Heart_Atrial_Appendage
AFR-like	ENSG00000214435.7	AS3MT	-1.39723	-0.0307308	0.162344	0.999855	Heart_Atrial_Appendage
AFR-like	ENSG00000152683.14	SLC30A6	1.39634	0.13693	0.162613	0.999855	Heart_Atrial_Appendage
AFR-like	ENSG00000273038.2	RP11-479G22.8	-1.39556	-0.0246428	0.162847	0.999855	Heart_Atrial_Appendage
AFR-like	ENSG00000145217.13	SLC26A1	1.39515	0.00933602	0.162972	0.999855	Heart_Atrial_Appendage
AFR-like	ENSG00000213551.4	DNAJC9	-1.3946	-0.0311606	0.163135	0.999855	Heart_Atrial_Appendage
AFR-like	ENSG00000174429.3	ABRA	1.39451	0.0957443	0.163164	0.999855	Heart_Atrial_Appendage
AFR-like	ENSG00000133958.13	UNC79	-1.39359	-0.0583263	0.163442	0.999855	Heart_Atrial_Appendage
AFR-like	ENSG00000139187.9	KLRG1	1.39308	0.0386106	0.163596	0.999855	Heart_Atrial_Appendage
AFR-like	ENSG00000139220.16	PPFIA2	-1.39287	-0.0322928	0.163659	0.999855	Heart_Atrial_Appendage
AFR-like	ENSG00000112394.16	SLC16A10	1.39177	0.0391761	0.163991	0.999855	Heart_Atrial_Appendage
AFR-like	ENSG00000141101.12	NOB1	-1.39143	-0.0585995	0.164095	0.999855	Heart_Atrial_Appendage
AFR-like	ENSG00000161180.10	CCDC116	1.39123	0.0366872	0.164155	0.999855	Heart_Atrial_Appendage
AFR-like	ENSG00000108395.13	TRIM37	-1.39112	-0.132117	0.164191	0.999855	Heart_Atrial_Appendage
AFR-like	ENSG00000151131.10	C12orf45	1.39034	0.0801734	0.164427	0.999855	Heart_Atrial_Appendage
AFR-like	ENSG00000275216.1	RP11-54H7.4	-1.3902	-0.0486781	0.164469	0.999855	Heart_Atrial_Appendage
AFR-like	ENSG00000158122.11	AAED1	1.38957	0.209141	0.164661	0.999855	Heart_Atrial_Appendage
AFR-like	ENSG00000160539.4	PLPP7	1.38839	0.0960322	0.165018	0.999855	Heart_Atrial_Appendage
AFR-like	ENSG00000007129.17	CEACAM21	-1.38817	-0.024118	0.165084	0.999855	Heart_Atrial_Appendage
AFR-like	ENSG00000162931.11	TRIM17	1.38786	0.0765175	0.16518	0.999855	Heart_Atrial_Appendage
AFR-like	ENSG00000236849.5	LINC01474	-1.38732	-0.0182877	0.165344	0.999855	Heart_Atrial_Appendage
AFR-like	ENSG00000161692.17	DBF4B	-1.38592	-0.0233878	0.165771	0.999855	Heart_Atrial_Appendage
AFR-like	ENSG00000117620.14	SLC35A3	-1.38532	-0.104341	0.165953	0.999855	Heart_Atrial_Appendage
AFR-like	ENSG00000104899.7	AMH	-1.38519	-0.0184433	0.165995	0.999855	Heart_Atrial_Appendage
AFR-like	ENSG00000100567.12	PSMA3	1.38465	0.142554	0.166159	0.999855	Heart_Atrial_Appendage
AFR-like	ENSG00000099330.8	OCEL1	-1.38446	-0.0134895	0.166217	0.999855	Heart_Atrial_Appendage
AFR-like	ENSG00000086544.2	ITPKC	-1.38444	-0.0644805	0.166224	0.999855	Heart_Atrial_Appendage
AFR-like	ENSG00000115368.9	WDR75	-1.38354	-0.0375689	0.166498	0.999855	Heart_Atrial_Appendage
AFR-like	ENSG00000136235.15	GPNMB	1.38294	0.0221003	0.166682	0.999855	Heart_Atrial_Appendage
AFR-like	ENSG00000141258.12	SGSM2	-1.38263	-0.061092	0.166779	0.999855	Heart_Atrial_Appendage
AFR-like	ENSG00000146263.11	MMS22L	-1.38243	-0.0833055	0.166839	0.999855	Heart_Atrial_Appendage
AFR-like	ENSG00000197140.14	ADAM32	1.38207	0.0227881	0.16695	0.999855	Heart_Atrial_Appendage
AFR-like	ENSG00000242114.5	MTFP1	1.3817	0.142378	0.167063	0.999855	Heart_Atrial_Appendage
AFR-like	ENSG00000172336.4	POP7	1.38153	0.227578	0.167116	0.999855	Heart_Atrial_Appendage
AFR-like	ENSG00000085733.15	CTTN	-1.38057	-0.0401039	0.167412	0.999855	Heart_Atrial_Appendage
AFR-like	ENSG00000135655.15	USP15	1.37974	0.0643995	0.167666	0.999855	Heart_Atrial_Appendage
AFR-like	ENSG00000186591.11	UBE2H	1.37823	0.234162	0.168133	0.999855	Heart_Atrial_Appendage
AFR-like	ENSG00000134222.16	PSRC1	-1.37794	-0.0454926	0.168223	0.999855	Heart_Atrial_Appendage
AFR-like	ENSG00000184014.7	DENND5A	1.37778	0.0642044	0.168272	0.999855	Heart_Atrial_Appendage
AFR-like	ENSG00000130758.7	MAP3K10	1.37744	0.10653	0.168375	0.999855	Heart_Atrial_Appendage
AFR-like	ENSG00000147526.19	TACC1	-1.37704	-0.0703148	0.168499	0.999855	Heart_Atrial_Appendage
AFR-like	ENSG00000137804.12	NUSAP1	1.37668	0.0354917	0.168612	0.999855	Heart_Atrial_Appendage
AFR-like	ENSG00000157379.13	DHRS1	-1.3764	-0.0159509	0.168697	0.999855	Heart_Atrial_Appendage
AFR-like	ENSG00000103404.14	USP31	1.37623	0.127819	0.16875	0.999855	Heart_Atrial_Appendage
AFR-like	ENSG00000123636.17	BAZ2B	-1.3759	-0.1403	0.168852	0.999855	Heart_Atrial_Appendage
AFR-like	ENSG00000143727.15	ACP1	-1.37468	-0.0759038	0.169231	0.999855	Heart_Atrial_Appendage
AFR-like	ENSG00000087157.18	PGS1	1.37389	0.0582274	0.169475	0.999855	Heart_Atrial_Appendage
AFR-like	ENSG00000142327.12	RNPEPL1	1.37383	0.462653	0.169493	0.999855	Heart_Atrial_Appendage
AFR-like	ENSG00000137463.4	MGARP	-1.37378	-0.0313923	0.169509	0.999855	Heart_Atrial_Appendage
AFR-like	ENSG00000262877.4	RP11-1055B8.4	-1.37332	-0.0161388	0.169654	0.999855	Heart_Atrial_Appendage
AFR-like	ENSG00000131055.4	COX4I2	-1.37313	-0.040819	0.169711	0.999855	Heart_Atrial_Appendage
AFR-like	ENSG00000169715.14	MT1E	1.37278	0.0745261	0.169821	0.999855	Heart_Atrial_Appendage
AFR-like	ENSG00000237248.4	LINC00987	1.37198	0.0667501	0.170069	0.999855	Heart_Atrial_Appendage
AFR-like	ENSG00000140545.14	MFGE8	1.37188	0.048595	0.1701	0.999855	Heart_Atrial_Appendage
AFR-like	ENSG00000129351.17	ILF3	-1.37169	-0.261801	0.170161	0.999855	Heart_Atrial_Appendage
AFR-like	ENSG00000131507.10	NDFIP1	-1.37162	-0.127317	0.170182	0.999855	Heart_Atrial_Appendage
AFR-like	ENSG00000040199.18	PHLPP2	-1.37143	-0.021815	0.170241	0.999855	Heart_Atrial_Appendage
AFR-like	ENSG00000239779.6	WBP1	1.36987	0.147689	0.170727	0.999855	Heart_Atrial_Appendage
AFR-like	ENSG00000212128.2	TAS2R13	-1.36983	-0.0912568	0.17074	0.999855	Heart_Atrial_Appendage
AFR-like	ENSG00000177191.2	B3GNT8	-1.36906	-0.073854	0.170981	0.999855	Heart_Atrial_Appendage
AFR-like	ENSG00000178199.13	ZC3H12D	-1.36894	-0.0522118	0.171017	0.999855	Heart_Atrial_Appendage
AFR-like	ENSG00000273136.6	NBPF26	-1.36871	-0.0691986	0.171089	0.999855	Heart_Atrial_Appendage
AFR-like	ENSG00000136783.9	NIPSNAP3A	1.3687	0.0134088	0.171094	0.999855	Heart_Atrial_Appendage
AFR-like	ENSG00000271576.1	RP11-486G15.2	-1.36748	-0.176881	0.171476	0.999855	Heart_Atrial_Appendage
AFR-like	ENSG00000166529.14	ZSCAN21	-1.36594	-0.0289668	0.171958	0.999855	Heart_Atrial_Appendage
AFR-like	ENSG00000104290.10	FZD3	-1.36547	-0.0562714	0.172104	0.999855	Heart_Atrial_Appendage
AFR-like	ENSG00000140285.9	FGF7	-1.36527	-0.167383	0.172169	0.999855	Heart_Atrial_Appendage
AFR-like	ENSG00000174684.6	B4GAT1	1.36474	0.145473	0.172334	0.999855	Heart_Atrial_Appendage
AFR-like	ENSG00000115084.13	SLC35F5	1.36419	0.063831	0.172509	0.999855	Heart_Atrial_Appendage
AFR-like	ENSG00000175772.10	LINC01106	1.36395	0.0317883	0.172583	0.999855	Heart_Atrial_Appendage
AFR-like	ENSG00000134817.10	APLNR	-1.36387	-0.0642314	0.172609	0.999855	Heart_Atrial_Appendage
AFR-like	ENSG00000166233.14	ARIH1	1.36379	0.172195	0.172633	0.999855	Heart_Atrial_Appendage
AFR-like	ENSG00000100028.11	SNRPD3	-1.36357	-0.0735683	0.172703	0.999855	Heart_Atrial_Appendage
AFR-like	ENSG00000198633.10	ZNF534	-1.36345	-0.010957	0.172742	0.999855	Heart_Atrial_Appendage
AFR-like	ENSG00000135604.9	STX11	-1.36253	-0.106285	0.17303	0.999855	Heart_Atrial_Appendage
AFR-like	ENSG00000124789.11	NUP153	-1.3624	-0.14715	0.173071	0.999855	Heart_Atrial_Appendage
AFR-like	ENSG00000152760.9	TCTEX1D1	1.36186	0.0337197	0.173241	0.999855	Heart_Atrial_Appendage
AFR-like	ENSG00000129968.15	ABHD17A	-1.36169	-0.0912871	0.173297	0.999855	Heart_Atrial_Appendage
AFR-like	ENSG00000136731.12	UGGT1	-1.36158	-0.075507	0.173329	0.999855	Heart_Atrial_Appendage
AFR-like	ENSG00000118520.14	ARG1	1.36106	0.101045	0.173496	0.999855	Heart_Atrial_Appendage
AFR-like	ENSG00000152315.4	KCNK13	-1.36104	-0.0395412	0.173503	0.999855	Heart_Atrial_Appendage
AFR-like	ENSG00000178397.12	FAM220A	-1.3608	-0.107149	0.173577	0.999855	Heart_Atrial_Appendage
AFR-like	ENSG00000258986.6	TMEM179	-1.36062	-0.0554762	0.173635	0.999855	Heart_Atrial_Appendage
AFR-like	ENSG00000164291.16	ARSK	1.36007	0.0903504	0.173808	0.999855	Heart_Atrial_Appendage
AFR-like	ENSG00000206503.12	HLA-A	-1.35951	-0.0154687	0.173986	0.999855	Heart_Atrial_Appendage
AFR-like	ENSG00000177951.17	BET1L	1.35916	0.0328624	0.174097	0.999855	Heart_Atrial_Appendage
AFR-like	ENSG00000234520.5	HRAT17	1.35822	0.0793499	0.174395	0.999855	Heart_Atrial_Appendage
AFR-like	ENSG00000173480.10	ZNF417	1.35774	0.0370717	0.174546	0.999855	Heart_Atrial_Appendage
AFR-like	ENSG00000269067.1	ZNF728	-1.35759	-0.0535704	0.174595	0.999855	Heart_Atrial_Appendage
AFR-like	ENSG00000274292.1	RP11-347I19.7	1.35757	0.0346465	0.174601	0.999855	Heart_Atrial_Appendage
AFR-like	ENSG00000144366.15	GULP1	1.35736	0.0918058	0.174668	0.999855	Heart_Atrial_Appendage
AFR-like	ENSG00000134287.9	ARF3	1.35727	0.0530906	0.174696	0.999855	Heart_Atrial_Appendage
AFR-like	ENSG00000106771.12	TMEM245	-1.35717	-0.0380202	0.174726	0.999855	Heart_Atrial_Appendage
AFR-like	ENSG00000204428.12	LY6G5C	-1.35647	-0.0459392	0.17495	0.999855	Heart_Atrial_Appendage
AFR-like	ENSG00000090263.15	MRPS33	1.35588	0.0392395	0.175138	0.999855	Heart_Atrial_Appendage
AFR-like	ENSG00000218510.6	LINC00339	-1.35541	-0.00960568	0.175286	0.999855	Heart_Atrial_Appendage
AFR-like	ENSG00000107164.15	FUBP3	1.35486	0.0364123	0.175461	0.999855	Heart_Atrial_Appendage
AFR-like	ENSG00000204677.10	FAM153C	1.35451	0.017068	0.175573	0.999855	Heart_Atrial_Appendage
AFR-like	ENSG00000180667.10	YOD1	-1.35445	-0.147092	0.175594	0.999855	Heart_Atrial_Appendage
AFR-like	ENSG00000105221.16	AKT2	-1.35417	-0.157862	0.175683	0.999855	Heart_Atrial_Appendage
AFR-like	ENSG00000154917.10	RAB6B	-1.35412	-0.203964	0.175698	0.999855	Heart_Atrial_Appendage
AFR-like	ENSG00000133937.4	GSC	1.35317	0.0381933	0.176001	0.999855	Heart_Atrial_Appendage
AFR-like	ENSG00000159784.17	FAM131B	1.3528	0.0686001	0.176121	0.999855	Heart_Atrial_Appendage
AFR-like	ENSG00000120963.11	ZNF706	-1.35209	-0.137116	0.176346	0.999855	Heart_Atrial_Appendage
AFR-like	ENSG00000079459.12	FDFT1	1.35197	0.0563001	0.176385	0.999855	Heart_Atrial_Appendage
AFR-like	ENSG00000138629.15	UBL7	-1.35192	-0.120743	0.176401	0.999855	Heart_Atrial_Appendage
AFR-like	ENSG00000116786.11	PLEKHM2	-1.35167	-0.107072	0.176482	0.999855	Heart_Atrial_Appendage
AFR-like	ENSG00000176974.19	SHMT1	1.35098	0.0231855	0.176701	0.999855	Heart_Atrial_Appendage
AFR-like	ENSG00000144134.18	RABL2A	1.35073	0.0425239	0.176781	0.999855	Heart_Atrial_Appendage
AFR-like	ENSG00000069998.12	HDHD5	1.35072	0.133288	0.176785	0.999855	Heart_Atrial_Appendage
AFR-like	ENSG00000118514.13	ALDH8A1	-1.3504	-0.0141257	0.176889	0.999855	Heart_Atrial_Appendage
AFR-like	ENSG00000165915.13	SLC39A13	1.34995	0.0948908	0.177033	0.999855	Heart_Atrial_Appendage
AFR-like	ENSG00000128294.15	TPST2	-1.34946	-0.10325	0.177191	0.999855	Heart_Atrial_Appendage
AFR-like	ENSG00000166928.10	MS4A14	-1.34905	-0.0154216	0.177321	0.999855	Heart_Atrial_Appendage
AFR-like	ENSG00000256223.5	ZNF10	-1.34904	-0.130371	0.177325	0.999855	Heart_Atrial_Appendage
AFR-like	ENSG00000102910.13	LONP2	-1.34894	-0.0963297	0.177357	0.999855	Heart_Atrial_Appendage
AFR-like	ENSG00000072110.13	ACTN1	1.34863	0.105354	0.177454	0.999855	Heart_Atrial_Appendage
AFR-like	ENSG00000173442.12	EHBP1L1	-1.34798	-0.078884	0.177666	0.999855	Heart_Atrial_Appendage
AFR-like	ENSG00000154001.13	PPP2R5E	1.34796	0.0508842	0.177672	0.999855	Heart_Atrial_Appendage
AFR-like	ENSG00000125637.15	PSD4	-1.34645	-0.0331665	0.178157	0.999855	Heart_Atrial_Appendage
AFR-like	ENSG00000162512.15	SDC3	1.3459	0.0436153	0.178336	0.999855	Heart_Atrial_Appendage
AFR-like	ENSG00000198792.12	TMEM184B	1.3454	0.0500195	0.178497	0.999855	Heart_Atrial_Appendage
AFR-like	ENSG00000134755.14	DSC2	1.34413	0.0623927	0.178905	0.999855	Heart_Atrial_Appendage
AFR-like	ENSG00000254139.1	CTD-2339F6.1	-1.34383	-0.0608367	0.179003	0.999855	Heart_Atrial_Appendage
AFR-like	ENSG00000125818.17	PSMF1	1.34379	0.0751975	0.179015	0.999855	Heart_Atrial_Appendage
AFR-like	ENSG00000152128.13	TMEM163	1.34242	0.020654	0.179461	0.999855	Heart_Atrial_Appendage
AFR-like	ENSG00000147576.15	ADHFE1	-1.34178	-0.0331417	0.179668	0.999855	Heart_Atrial_Appendage
AFR-like	ENSG00000278730.1	RP11-147L13.11	1.34165	0.0360728	0.179708	0.999855	Heart_Atrial_Appendage
AFR-like	ENSG00000133121.20	STARD13	-1.34134	-0.0872359	0.179811	0.999855	Heart_Atrial_Appendage
AFR-like	ENSG00000114948.12	ADAM23	-1.34122	-0.0413775	0.179849	0.999855	Heart_Atrial_Appendage
AFR-like	ENSG00000133835.14	HSD17B4	-1.34083	-0.157067	0.179977	0.999855	Heart_Atrial_Appendage
AFR-like	ENSG00000274209.4	ANTXRL	1.34077	0.394116	0.179994	0.999855	Heart_Atrial_Appendage
AFR-like	ENSG00000138074.14	SLC5A6	-1.34077	-0.0663873	0.179996	0.999855	Heart_Atrial_Appendage
AFR-like	ENSG00000172890.11	NADSYN1	1.34068	0.0287831	0.180024	0.999855	Heart_Atrial_Appendage
AFR-like	ENSG00000144152.12	FBLN7	-1.33885	-0.0621671	0.180621	0.999855	Heart_Atrial_Appendage
AFR-like	ENSG00000256671.6	LIMS4	-1.33832	-0.0310235	0.180791	0.999855	Heart_Atrial_Appendage
AFR-like	ENSG00000254872.3	RP13-870H17.3	1.33785	0.0596403	0.180946	0.999855	Heart_Atrial_Appendage
AFR-like	ENSG00000146731.10	CCT6A	-1.33752	-0.154796	0.181054	0.999855	Heart_Atrial_Appendage
AFR-like	ENSG00000178149.16	DALRD3	-1.3372	-0.0774647	0.181156	0.999855	Heart_Atrial_Appendage
AFR-like	ENSG00000144214.9	LYG1	1.33695	0.0288801	0.18124	0.999855	Heart_Atrial_Appendage
AFR-like	ENSG00000273355.1	RP11-672L10.6	1.33681	0.0345661	0.181284	0.999855	Heart_Atrial_Appendage
AFR-like	ENSG00000276308.1	RP11-116D17.4	-1.33669	-0.0275807	0.181323	0.999855	Heart_Atrial_Appendage
AFR-like	ENSG00000166938.12	DIS3L	-1.33585	-0.024802	0.181598	0.999855	Heart_Atrial_Appendage
AFR-like	ENSG00000187109.13	NAP1L1	1.33379	0.118742	0.182274	0.999855	Heart_Atrial_Appendage
AFR-like	ENSG00000086205.16	FOLH1	-1.33373	-0.0287691	0.182293	0.999855	Heart_Atrial_Appendage
AFR-like	ENSG00000011422.11	PLAUR	-1.33311	-0.0717638	0.182495	0.999855	Heart_Atrial_Appendage
AFR-like	ENSG00000258289.8	CHURC1	1.33285	0.0131618	0.182581	0.999855	Heart_Atrial_Appendage
AFR-like	ENSG00000171766.15	GATM	1.33284	0.0335003	0.182584	0.999855	Heart_Atrial_Appendage
AFR-like	ENSG00000160584.15	SIK3	1.33239	0.191118	0.182732	0.999855	Heart_Atrial_Appendage
AFR-like	ENSG00000241058.3	NSUN6	-1.33238	-0.021204	0.182737	0.999855	Heart_Atrial_Appendage
AFR-like	ENSG00000163933.9	RFT1	-1.33208	-0.0180277	0.182835	0.999855	Heart_Atrial_Appendage
AFR-like	ENSG00000181035.13	SLC25A42	-1.33141	-0.0923032	0.183053	0.999855	Heart_Atrial_Appendage
AFR-like	ENSG00000110768.11	GTF2H1	-1.33139	-0.0310031	0.183062	0.999855	Heart_Atrial_Appendage
AFR-like	ENSG00000106153.12	CHCHD2	-1.33125	-0.034495	0.183108	0.999855	Heart_Atrial_Appendage
AFR-like	ENSG00000272143.1	FGF14-AS2	-1.33095	-0.0476785	0.183205	0.999855	Heart_Atrial_Appendage
AFR-like	ENSG00000146828.17	SLC12A9	-1.33076	-0.0962958	0.183269	0.999855	Heart_Atrial_Appendage
AFR-like	ENSG00000281106.2	LINC00282	1.32736	0.0681858	0.184388	0.999855	Heart_Atrial_Appendage
AFR-like	ENSG00000164754.14	RAD21	1.32696	0.176429	0.184522	0.999855	Heart_Atrial_Appendage
AFR-like	ENSG00000135930.13	EIF4E2	-1.32666	-0.00956385	0.184622	0.999855	Heart_Atrial_Appendage
AFR-like	ENSG00000168028.13	RPSA	1.32459	0.038145	0.185308	0.999855	Heart_Atrial_Appendage
AFR-like	ENSG00000138160.5	KIF11	-1.32319	-0.0280476	0.185773	0.999855	Heart_Atrial_Appendage
AFR-like	ENSG00000171596.6	NMUR1	1.32318	0.0322205	0.185776	0.999855	Heart_Atrial_Appendage
AFR-like	ENSG00000248300.1	RP11-74M11.2	-1.32316	-0.0230724	0.185781	0.999855	Heart_Atrial_Appendage
AFR-like	ENSG00000149489.8	ROM1	-1.32284	-0.0498737	0.185889	0.999855	Heart_Atrial_Appendage
AFR-like	ENSG00000169031.18	COL4A3	1.32199	0.0625062	0.186173	0.999855	Heart_Atrial_Appendage
AFR-like	ENSG00000223403.3	MEG9	1.32174	0.101083	0.186254	0.999855	Heart_Atrial_Appendage
AFR-like	ENSG00000008394.12	MGST1	1.32166	0.129634	0.18628	0.999855	Heart_Atrial_Appendage
AFR-like	ENSG00000095485.16	CWF19L1	-1.32096	-0.0260646	0.186515	0.999855	Heart_Atrial_Appendage
AFR-like	ENSG00000138346.14	DNA2	1.32036	0.0154694	0.186716	0.999855	Heart_Atrial_Appendage
AFR-like	ENSG00000131626.16	PPFIA1	1.319	0.0184445	0.18717	0.999855	Heart_Atrial_Appendage
AFR-like	ENSG00000173641.17	HSPB7	-1.31832	-0.168057	0.187397	0.999855	Heart_Atrial_Appendage
AFR-like	ENSG00000111371.15	SLC38A1	1.31766	0.0552042	0.187618	0.999855	Heart_Atrial_Appendage
AFR-like	ENSG00000185112.5	FAM43A	-1.31742	-0.0332664	0.187699	0.999855	Heart_Atrial_Appendage
AFR-like	ENSG00000109445.10	ZNF330	1.31727	0.0491675	0.187748	0.999855	Heart_Atrial_Appendage
AFR-like	ENSG00000101160.13	CTSZ	-1.31725	-0.0551564	0.187756	0.999855	Heart_Atrial_Appendage
AFR-like	ENSG00000197872.11	FAM49A	-1.31667	-0.0534969	0.187951	0.999855	Heart_Atrial_Appendage
AFR-like	ENSG00000186448.14	ZNF197	-1.31595	-0.0296664	0.188192	0.999855	Heart_Atrial_Appendage
AFR-like	ENSG00000090372.14	STRN4	1.31552	0.0626108	0.188334	0.999855	Heart_Atrial_Appendage
AFR-like	ENSG00000156508.17	EEF1A1	1.31484	0.158252	0.188563	0.999855	Heart_Atrial_Appendage
AFR-like	ENSG00000174080.10	CTSF	-1.31446	-0.0550089	0.188692	0.999855	Heart_Atrial_Appendage
AFR-like	ENSG00000250775.1	RP11-12K22.1	-1.31443	-0.0227312	0.188702	0.999855	Heart_Atrial_Appendage
AFR-like	ENSG00000163138.18	PACRGL	-1.31429	-0.0630774	0.188748	0.999855	Heart_Atrial_Appendage
AFR-like	ENSG00000244509.3	APOBEC3C	-1.31424	-0.102926	0.188767	0.999855	Heart_Atrial_Appendage
AFR-like	ENSG00000164904.17	ALDH7A1	1.31399	0.0198357	0.188848	0.999855	Heart_Atrial_Appendage
AFR-like	ENSG00000166750.9	SLFN5	-1.31344	-0.018978	0.189036	0.999855	Heart_Atrial_Appendage
AFR-like	ENSG00000163630.10	SYNPR	1.31333	0.0238678	0.189071	0.999855	Heart_Atrial_Appendage
AFR-like	ENSG00000141030.12	COPS3	1.31329	0.209914	0.189085	0.999855	Heart_Atrial_Appendage
AFR-like	ENSG00000166825.13	ANPEP	-1.31313	-0.0203355	0.189138	0.999855	Heart_Atrial_Appendage
AFR-like	ENSG00000230510.6	PPP5D1	1.31285	0.0428744	0.189232	0.999855	Heart_Atrial_Appendage
AFR-like	ENSG00000182551.13	ADI1	-1.31236	-0.0346674	0.1894	0.999855	Heart_Atrial_Appendage
AFR-like	ENSG00000129595.12	EPB41L4A	1.3121	0.0130259	0.189488	0.999855	Heart_Atrial_Appendage
AFR-like	ENSG00000137275.13	RIPK1	-1.31165	-0.0993421	0.18964	0.999855	Heart_Atrial_Appendage
AFR-like	ENSG00000130489.14	SCO2	1.31086	0.0326567	0.189906	0.999855	Heart_Atrial_Appendage
AFR-like	ENSG00000145692.14	BHMT	-1.31021	-0.0362064	0.190123	0.999855	Heart_Atrial_Appendage
AFR-like	ENSG00000196497.16	IPO4	1.3089	0.168378	0.190569	0.999855	Heart_Atrial_Appendage
AFR-like	ENSG00000128602.9	SMO	-1.30887	-0.270793	0.190578	0.999855	Heart_Atrial_Appendage
AFR-like	ENSG00000253669.3	KB-1732A1.1	1.30886	0.127984	0.190581	0.999855	Heart_Atrial_Appendage
AFR-like	ENSG00000006283.17	CACNA1G	1.30811	0.0157244	0.190836	0.999855	Heart_Atrial_Appendage
AFR-like	ENSG00000136514.2	RTP4	1.30768	0.0352597	0.190983	0.999855	Heart_Atrial_Appendage
AFR-like	ENSG00000270964.1	RP11-502I4.3	-1.30754	-0.013359	0.191029	0.999855	Heart_Atrial_Appendage
AFR-like	ENSG00000069493.14	CLEC2D	1.30731	0.0224716	0.191108	0.999855	Heart_Atrial_Appendage
AFR-like	ENSG00000124882.3	EREG	1.30681	-0.0233575	0.191278	0.999855	Heart_Atrial_Appendage
AFR-like	ENSG00000183098.10	GPC6	1.3063	0.0140689	0.191452	0.999855	Heart_Atrial_Appendage
AFR-like	ENSG00000101306.10	MYLK2	1.30607	0.0531521	0.191528	0.999855	Heart_Atrial_Appendage
AFR-like	ENSG00000176142.12	TMEM39A	1.30562	0.203996	0.191683	0.999855	Heart_Atrial_Appendage
AFR-like	ENSG00000120686.11	UFM1	-1.30309	-0.0434786	0.192544	0.999855	Heart_Atrial_Appendage
AFR-like	ENSG00000276073.1	RP5-1125A11.7	-1.30256	-0.0206789	0.192724	0.999855	Heart_Atrial_Appendage
AFR-like	ENSG00000172554.11	SNTG2	-1.30194	-0.069241	0.192936	0.999855	Heart_Atrial_Appendage
AFR-like	ENSG00000007341.18	ST7L	-1.30175	-0.0152431	0.193003	0.999855	Heart_Atrial_Appendage
AFR-like	ENSG00000109576.13	AADAT	-1.30023	-0.0648265	0.193523	0.999855	Heart_Atrial_Appendage
AFR-like	ENSG00000186652.9	PRG2	-1.30011	-0.0405053	0.193565	0.999855	Heart_Atrial_Appendage
AFR-like	ENSG00000131067.16	GGT7	-1.2999	-0.218806	0.193634	0.999855	Heart_Atrial_Appendage
AFR-like	ENSG00000172014.12	ANKRD20A4	1.29886	0.0795247	0.193991	0.999855	Heart_Atrial_Appendage
AFR-like	ENSG00000149273.14	RPS3	1.2988	0.0505411	0.194012	0.999855	Heart_Atrial_Appendage
AFR-like	ENSG00000248599.1	FLJ42969	-1.29826	0.000187092	0.194198	0.999855	Heart_Atrial_Appendage
AFR-like	ENSG00000163673.7	DCLK3	-1.29784	-0.0329957	0.194341	0.999855	Heart_Atrial_Appendage
AFR-like	ENSG00000171357.5	LURAP1	-1.29776	-0.0419057	0.19437	0.999855	Heart_Atrial_Appendage
AFR-like	ENSG00000100234.11	TIMP3	-1.29744	-0.0834709	0.194479	0.999855	Heart_Atrial_Appendage
AFR-like	ENSG00000075239.13	ACAT1	-1.29744	-0.130359	0.194481	0.999855	Heart_Atrial_Appendage
AFR-like	ENSG00000237513.1	RP11-325F22.2	1.29722	0.0632842	0.194556	0.999855	Heart_Atrial_Appendage
AFR-like	ENSG00000115526.10	CHST10	1.29699	0.0615714	0.194634	0.999855	Heart_Atrial_Appendage
AFR-like	ENSG00000281357.2	ARRDC3-AS1	-1.29681	-0.0370328	0.194696	0.999855	Heart_Atrial_Appendage
AFR-like	ENSG00000258998.1	RP11-398E10.1	-1.29607	-0.0113673	0.194951	0.999855	Heart_Atrial_Appendage
AFR-like	ENSG00000105258.8	POLR2I	1.2955	0.0902487	0.195147	0.999855	Heart_Atrial_Appendage
AFR-like	ENSG00000112164.5	GLP1R	1.2951	0.0195093	0.195285	0.999855	Heart_Atrial_Appendage
AFR-like	ENSG00000146834.13	MEPCE	1.29481	0.476569	0.195384	0.999855	Heart_Atrial_Appendage
AFR-like	ENSG00000205078.5	SYCE1L	1.29438	0.0134071	0.195534	0.999855	Heart_Atrial_Appendage
AFR-like	ENSG00000115808.11	STRN	-1.29275	-0.0666667	0.196098	0.999855	Heart_Atrial_Appendage
AFR-like	ENSG00000268658.5	LINC00664	1.2925	0.0132638	0.196185	0.999855	Heart_Atrial_Appendage
AFR-like	ENSG00000130299.16	GTPBP3	1.29137	0.0927731	0.196576	0.999855	Heart_Atrial_Appendage
AFR-like	ENSG00000172543.7	CTSW	-1.29107	-0.0159135	0.19668	0.999855	Heart_Atrial_Appendage
AFR-like	ENSG00000178115.11	GOLGA8Q	1.29075	0.0340064	0.196792	0.999855	Heart_Atrial_Appendage
AFR-like	ENSG00000132507.17	EIF5A	1.29058	0.0369257	0.19685	0.999855	Heart_Atrial_Appendage
AFR-like	ENSG00000088305.18	DNMT3B	1.29038	0.0811119	0.19692	0.999855	Heart_Atrial_Appendage
AFR-like	ENSG00000150455.13	TIRAP	1.28982	0.14021	0.197113	0.999855	Heart_Atrial_Appendage
AFR-like	ENSG00000154553.13	PDLIM3	1.2896	0.0333435	0.197191	0.999855	Heart_Atrial_Appendage
AFR-like	ENSG00000186468.12	RPS23	1.28947	0.0162622	0.197236	0.999855	Heart_Atrial_Appendage
AFR-like	ENSG00000112309.10	B3GAT2	1.2886	0.0439291	0.197538	0.999855	Heart_Atrial_Appendage
AFR-like	ENSG00000214279.13	SCART1	-1.28854	-0.0212944	0.197558	0.999855	Heart_Atrial_Appendage
AFR-like	ENSG00000145439.11	CBR4	-1.28805	-0.0627619	0.197728	0.999855	Heart_Atrial_Appendage
AFR-like	ENSG00000263956.6	NBPF11	-1.2879	-0.0260166	0.19778	0.999855	Heart_Atrial_Appendage
AFR-like	ENSG00000122778.9	KIAA1549	1.28757	0.0681849	0.197895	0.999855	Heart_Atrial_Appendage
AFR-like	ENSG00000096996.15	IL12RB1	1.2873	0.0837833	0.197991	0.999855	Heart_Atrial_Appendage
AFR-like	ENSG00000187957.7	DNER	1.28729	0.0348979	0.197994	0.999855	Heart_Atrial_Appendage
AFR-like	ENSG00000138439.11	FAM117B	1.28676	0.0668428	0.198179	0.999855	Heart_Atrial_Appendage
AFR-like	ENSG00000145386.9	CCNA2	1.28671	0.131655	0.198195	0.999855	Heart_Atrial_Appendage
AFR-like	ENSG00000028310.17	BRD9	-1.28556	-0.069762	0.198597	0.999855	Heart_Atrial_Appendage
AFR-like	ENSG00000125485.17	DDX31	1.28513	0.0388321	0.198746	0.999855	Heart_Atrial_Appendage
AFR-like	ENSG00000164172.18	MOCS2	-1.28439	-0.0477023	0.199005	0.999855	Heart_Atrial_Appendage
AFR-like	ENSG00000196961.12	AP2A1	-1.28402	-0.0940804	0.199136	0.999855	Heart_Atrial_Appendage
AFR-like	ENSG00000198363.17	ASPH	-1.28387	-0.0711393	0.199189	0.999855	Heart_Atrial_Appendage
AFR-like	ENSG00000154134.14	ROBO3	1.28383	0.0188105	0.199202	0.999855	Heart_Atrial_Appendage
AFR-like	ENSG00000151208.16	DLG5	-1.28354	-0.0192536	0.199302	0.999855	Heart_Atrial_Appendage
AFR-like	ENSG00000090020.10	SLC9A1	1.28309	0.125211	0.199459	0.999855	Heart_Atrial_Appendage
AFR-like	ENSG00000165626.16	BEND7	-1.28299	-0.078522	0.199497	0.999855	Heart_Atrial_Appendage
AFR-like	ENSG00000085644.13	ZNF213	-1.28298	-0.145028	0.199498	0.999855	Heart_Atrial_Appendage
AFR-like	ENSG00000062370.16	ZNF112	1.28229	0.077344	0.199742	0.999855	Heart_Atrial_Appendage
AFR-like	ENSG00000254343.2	RP11-760H22.2	1.28147	0.0271867	0.20003	0.999855	Heart_Atrial_Appendage
AFR-like	ENSG00000121749.15	TBC1D15	1.2813	0.160644	0.200087	0.999855	Heart_Atrial_Appendage
AFR-like	ENSG00000168159.11	RNF187	-1.27991	-0.147572	0.200577	0.999855	Heart_Atrial_Appendage
AFR-like	ENSG00000164465.18	DCBLD1	-1.27683	-0.133017	0.201661	0.999855	Heart_Atrial_Appendage
AFR-like	ENSG00000198113.2	TOR4A	-1.27575	-0.0282782	0.202045	0.999855	Heart_Atrial_Appendage
AFR-like	ENSG00000137575.11	SDCBP	-1.27372	-0.0322123	0.202763	0.999855	Heart_Atrial_Appendage
AFR-like	ENSG00000170909.13	OSCAR	-1.2733	-0.042775	0.202912	0.999855	Heart_Atrial_Appendage
AFR-like	ENSG00000108622.10	ICAM2	1.27283	0.135872	0.203079	0.999855	Heart_Atrial_Appendage
AFR-like	ENSG00000089486.16	CDIP1	-1.27196	-0.0713823	0.203386	0.999855	Heart_Atrial_Appendage
AFR-like	ENSG00000186976.14	EFCAB6	-1.27187	-0.0392975	0.203421	0.999855	Heart_Atrial_Appendage
AFR-like	ENSG00000132563.15	REEP2	1.27181	0.0150161	0.203442	0.999855	Heart_Atrial_Appendage
AFR-like	ENSG00000051825.14	MPHOSPH9	-1.27123	-0.0381439	0.203645	0.999855	Heart_Atrial_Appendage
AFR-like	ENSG00000233493.3	TMEM238	-1.27079	-0.0594968	0.203804	0.999855	Heart_Atrial_Appendage
AFR-like	ENSG00000277639.2	RP11-467J12.4	-1.27006	-0.0773762	0.204062	0.999855	Heart_Atrial_Appendage
AFR-like	ENSG00000007062.11	PROM1	-1.26977	-0.0158413	0.204167	0.999855	Heart_Atrial_Appendage
AFR-like	ENSG00000169136.10	ATF5	-1.26963	-0.0274281	0.204216	0.999855	Heart_Atrial_Appendage
AFR-like	ENSG00000134762.16	DSC3	1.26956	0.0360949	0.204243	0.999855	Heart_Atrial_Appendage
AFR-like	ENSG00000187583.10	PLEKHN1	-1.2695	-0.108386	0.204263	0.999855	Heart_Atrial_Appendage
AFR-like	ENSG00000117226.11	GBP3	1.26871	0.0139532	0.204543	0.999855	Heart_Atrial_Appendage
AFR-like	ENSG00000153885.14	KCTD15	1.26859	0.0906824	0.204587	0.999855	Heart_Atrial_Appendage
AFR-like	ENSG00000170759.10	KIF5B	1.26803	0.0688535	0.204788	0.999855	Heart_Atrial_Appendage
AFR-like	ENSG00000170509.11	HSD17B13	-1.2661	-0.0259949	0.205476	0.999855	Heart_Atrial_Appendage
AFR-like	ENSG00000169228.13	RAB24	1.2661	0.18981	0.205478	0.999855	Heart_Atrial_Appendage
AFR-like	ENSG00000132670.20	PTPRA	1.26602	0.134034	0.205506	0.999855	Heart_Atrial_Appendage
AFR-like	ENSG00000196189.12	SEMA4A	1.26596	0.0445411	0.205526	0.999855	Heart_Atrial_Appendage
AFR-like	ENSG00000238083.7	LRRC37A2	-1.26532	-0.0158859	0.205756	0.999855	Heart_Atrial_Appendage
AFR-like	ENSG00000272391.5	POM121C	1.26369	0.033616	0.206341	0.999855	Heart_Atrial_Appendage
AFR-like	ENSG00000079337.15	RAPGEF3	-1.26336	-0.0278726	0.20646	0.999855	Heart_Atrial_Appendage
AFR-like	ENSG00000136840.18	ST6GALNAC4	1.26277	0.163466	0.206673	0.999855	Heart_Atrial_Appendage
AFR-like	ENSG00000167123.18	CERCAM	1.26262	0.140421	0.206725	0.999855	Heart_Atrial_Appendage
AFR-like	ENSG00000164934.13	DCAF13	1.26238	0.100374	0.206811	0.999855	Heart_Atrial_Appendage
AFR-like	ENSG00000001561.6	ENPP4	1.26235	0.043481	0.206822	0.999855	Heart_Atrial_Appendage
AFR-like	ENSG00000221947.7	XKR9	1.26214	0.0090701	0.206898	0.999855	Heart_Atrial_Appendage
AFR-like	ENSG00000161798.6	AQP5	-1.26189	-0.0819356	0.206988	0.999855	Heart_Atrial_Appendage
AFR-like	ENSG00000188095.4	MESP2	1.26172	0.0505629	0.207049	0.999855	Heart_Atrial_Appendage
AFR-like	ENSG00000167555.13	ZNF528	1.26146	0.0197483	0.207145	0.999855	Heart_Atrial_Appendage
AFR-like	ENSG00000136144.11	RCBTB1	1.26135	0.0328379	0.207184	0.999855	Heart_Atrial_Appendage
AFR-like	ENSG00000227888.4	FAM66A	1.26132	0.0519005	0.207192	0.999855	Heart_Atrial_Appendage
AFR-like	ENSG00000161542.16	PRPSAP1	-1.26051	-0.0166375	0.207487	0.999855	Heart_Atrial_Appendage
AFR-like	ENSG00000213512.1	GBP7	1.26012	0.0112869	0.207626	0.999855	Heart_Atrial_Appendage
AFR-like	ENSG00000180089.5	TMEM86B	-1.26012	-0.0731142	0.207626	0.999855	Heart_Atrial_Appendage
AFR-like	ENSG00000128595.16	CALU	-1.25953	-0.232774	0.207839	0.999855	Heart_Atrial_Appendage
AFR-like	ENSG00000033800.13	PIAS1	-1.25913	-0.0696347	0.207984	0.999855	Heart_Atrial_Appendage
AFR-like	ENSG00000263528.7	IKBKE	1.25875	0.0790682	0.20812	0.999855	Heart_Atrial_Appendage
AFR-like	ENSG00000163749.17	CCDC158	-1.2584	-0.0322517	0.208246	0.999855	Heart_Atrial_Appendage
AFR-like	ENSG00000075234.16	TTC38	-1.25682	-0.0114577	0.208819	0.999855	Heart_Atrial_Appendage
AFR-like	ENSG00000163040.14	CCDC74A	1.25609	0.0288556	0.209083	0.999855	Heart_Atrial_Appendage
AFR-like	ENSG00000233396.7	LINC01719	-1.25596	-0.0348326	0.209132	0.999855	Heart_Atrial_Appendage
AFR-like	ENSG00000105971.14	CAV2	1.25405	0.0557051	0.209825	0.999855	Heart_Atrial_Appendage
AFR-like	ENSG00000255394.4	C8orf49	-1.25396	-0.0101006	0.209856	0.999855	Heart_Atrial_Appendage
AFR-like	ENSG00000102967.11	DHODH	-1.25377	-0.051218	0.209926	0.999855	Heart_Atrial_Appendage
AFR-like	ENSG00000146282.17	RARS2	1.25346	0.0591668	0.210037	0.999855	Heart_Atrial_Appendage
AFR-like	ENSG00000087076.8	HSD17B14	1.25333	0.0213647	0.210086	0.999855	Heart_Atrial_Appendage
AFR-like	ENSG00000142875.19	PRKACB	1.25296	0.1052	0.21022	0.999855	Heart_Atrial_Appendage
AFR-like	ENSG00000169189.16	NSMCE1	1.25278	0.0502135	0.210286	0.999855	Heart_Atrial_Appendage
AFR-like	ENSG00000198746.12	GPATCH3	-1.2526	-0.088129	0.210351	0.999855	Heart_Atrial_Appendage
AFR-like	ENSG00000267855.5	NDUFA7	1.25228	0.0897052	0.210468	0.999855	Heart_Atrial_Appendage
AFR-like	ENSG00000152700.13	SAR1B	1.25217	0.0886151	0.210509	0.999855	Heart_Atrial_Appendage
AFR-like	ENSG00000100592.15	DAAM1	-1.25119	-0.0276951	0.210865	0.999855	Heart_Atrial_Appendage
AFR-like	ENSG00000130227.16	XPO7	-1.25101	-0.106721	0.210929	0.999855	Heart_Atrial_Appendage
AFR-like	ENSG00000100330.15	MTMR3	1.24989	0.0214939	0.211339	0.999855	Heart_Atrial_Appendage
AFR-like	ENSG00000143333.6	RGS16	1.24939	0.0351279	0.211524	0.999855	Heart_Atrial_Appendage
AFR-like	ENSG00000152822.13	GRM1	1.24932	0.0153493	0.211546	0.999855	Heart_Atrial_Appendage
AFR-like	ENSG00000166548.15	TK2	1.24927	0.0487559	0.211566	0.999855	Heart_Atrial_Appendage
AFR-like	ENSG00000153113.23	CAST	-1.24915	-0.113901	0.211609	0.999855	Heart_Atrial_Appendage
AFR-like	ENSG00000268043.7	NBPF12	1.24866	0.0490328	0.211788	0.999855	Heart_Atrial_Appendage
AFR-like	ENSG00000174652.17	ZNF266	-1.24798	-0.0088874	0.212037	0.999855	Heart_Atrial_Appendage
AFR-like	ENSG00000164404.8	GDF9	-1.24781	-0.030678	0.212102	0.999855	Heart_Atrial_Appendage
AFR-like	ENSG00000204287.13	HLA-DRA	1.24754	0.0274233	0.2122	0.999855	Heart_Atrial_Appendage
AFR-like	ENSG00000170677.5	SOCS6	1.24754	0.0314012	0.2122	0.999855	Heart_Atrial_Appendage
AFR-like	ENSG00000174226.8	SNX31	-1.24721	-0.021794	0.212321	0.999855	Heart_Atrial_Appendage
AFR-like	ENSG00000112874.9	NUDT12	-1.24655	-0.0452804	0.212561	0.999855	Heart_Atrial_Appendage
AFR-like	ENSG00000114127.10	XRN1	1.24641	0.104412	0.212612	0.999855	Heart_Atrial_Appendage
AFR-like	ENSG00000149090.11	PAMR1	-1.24619	-0.0693913	0.212694	0.999855	Heart_Atrial_Appendage
AFR-like	ENSG00000170873.18	MTSS1	-1.24592	-0.058138	0.212793	0.999855	Heart_Atrial_Appendage
AFR-like	ENSG00000104613.11	INTS10	-1.24575	-0.0779748	0.212855	0.999855	Heart_Atrial_Appendage
AFR-like	ENSG00000182230.11	FAM153B	-1.24556	-0.00984052	0.212927	0.999855	Heart_Atrial_Appendage
AFR-like	ENSG00000138152.8	BTBD16	-1.24532	-0.0112915	0.213015	0.999855	Heart_Atrial_Appendage
AFR-like	ENSG00000131061.13	ZNF341	1.24493	0.129183	0.213158	0.999855	Heart_Atrial_Appendage
AFR-like	ENSG00000163806.15	SPDYA	-1.24352	-0.126423	0.213675	0.999855	Heart_Atrial_Appendage
AFR-like	ENSG00000271109.1	CTC-523E23.11	-1.24313	-0.0297096	0.213819	0.999855	Heart_Atrial_Appendage
AFR-like	ENSG00000228716.6	DHFR	-1.24291	-0.0109867	0.213902	0.999855	Heart_Atrial_Appendage
AFR-like	ENSG00000139998.14	RAB15	-1.24276	-0.072824	0.213956	0.999855	Heart_Atrial_Appendage
AFR-like	ENSG00000057757.9	PITHD1	1.24273	0.0286459	0.213966	0.999855	Heart_Atrial_Appendage
AFR-like	ENSG00000111325.16	OGFOD2	-1.24237	-0.0617668	0.2141	0.999855	Heart_Atrial_Appendage
AFR-like	ENSG00000065357.19	DGKA	-1.24122	-0.0484598	0.214524	0.999855	Heart_Atrial_Appendage
AFR-like	ENSG00000161204.11	ABCF3	-1.24114	-0.0828956	0.214556	0.999855	Heart_Atrial_Appendage
AFR-like	ENSG00000105376.4	ICAM5	1.24081	0.0201618	0.214677	0.999855	Heart_Atrial_Appendage
AFR-like	ENSG00000005471.15	ABCB4	1.24027	0.0595016	0.214875	0.999855	Heart_Atrial_Appendage
AFR-like	ENSG00000158411.11	MITD1	-1.23997	-0.0230333	0.214987	0.999855	Heart_Atrial_Appendage
AFR-like	ENSG00000078674.17	PCM1	1.23993	0.032519	0.215001	0.999855	Heart_Atrial_Appendage
AFR-like	ENSG00000089597.16	GANAB	-1.23934	-0.100181	0.21522	0.999855	Heart_Atrial_Appendage
AFR-like	ENSG00000104327.7	CALB1	-1.23898	-0.0348314	0.215352	0.999855	Heart_Atrial_Appendage
AFR-like	ENSG00000122965.10	RBM19	1.23798	0.0782199	0.215724	0.999855	Heart_Atrial_Appendage
AFR-like	ENSG00000183323.12	CCDC125	1.23793	0.0377557	0.215744	0.999855	Heart_Atrial_Appendage
AFR-like	ENSG00000164142.15	FAM160A1	-1.23698	-0.0485951	0.216094	0.999855	Heart_Atrial_Appendage
AFR-like	ENSG00000242802.6	AP5Z1	1.23607	0.0286049	0.216433	0.999855	Heart_Atrial_Appendage
AFR-like	ENSG00000105849.5	TWISTNB	1.23532	0.0701099	0.216711	0.999855	Heart_Atrial_Appendage
AFR-like	ENSG00000143437.20	ARNT	1.23517	0.0930649	0.216766	0.999855	Heart_Atrial_Appendage
AFR-like	ENSG00000162390.17	ACOT11	1.235	0.103653	0.216831	0.999855	Heart_Atrial_Appendage
AFR-like	ENSG00000065600.12	TMEM206	-1.23498	-0.0265636	0.216838	0.999855	Heart_Atrial_Appendage
AFR-like	ENSG00000250934.1	RP11-71E19.1	-1.23481	-0.0796665	0.216903	0.999855	Heart_Atrial_Appendage
AFR-like	ENSG00000155957.17	TMBIM4	-1.23429	-0.0818877	0.217093	0.999855	Heart_Atrial_Appendage
AFR-like	ENSG00000182809.10	CRIP2	1.23394	0.100273	0.217224	0.999855	Heart_Atrial_Appendage
AFR-like	ENSG00000251580.1	RP11-539L10.3	-1.2338	-0.0154326	0.217279	0.999855	Heart_Atrial_Appendage
AFR-like	ENSG00000263063.1	RP11-388C12.1	1.23284	0.0197158	0.217636	0.999855	Heart_Atrial_Appendage
AFR-like	ENSG00000122574.10	WIPF3	1.23219	0.021885	0.217877	0.999855	Heart_Atrial_Appendage
AFR-like	ENSG00000245017.2	RP11-181C3.1	1.23173	0.0253094	0.21805	0.999855	Heart_Atrial_Appendage
AFR-like	ENSG00000242498.7	ARPIN	1.23089	0.056354	0.218366	0.999855	Heart_Atrial_Appendage
AFR-like	ENSG00000179855.5	GIPC3	-1.23037	-0.0524791	0.218558	0.999855	Heart_Atrial_Appendage
AFR-like	ENSG00000114735.9	HEMK1	1.2292	0.0430677	0.218998	0.999855	Heart_Atrial_Appendage
AFR-like	ENSG00000163827.12	LRRC2	-1.22847	-0.0862153	0.219269	0.999855	Heart_Atrial_Appendage
AFR-like	ENSG00000223784.1	LINP1	-1.22811	-0.0941962	0.219404	0.999855	Heart_Atrial_Appendage
AFR-like	ENSG00000242247.10	ARFGAP3	1.22797	0.0385324	0.219457	0.999855	Heart_Atrial_Appendage
AFR-like	ENSG00000217702.2	RP11-287D1.4	-1.22756	-0.00688318	0.219613	0.999855	Heart_Atrial_Appendage
AFR-like	ENSG00000166347.18	CYB5A	1.22712	0.0673268	0.219779	0.999855	Heart_Atrial_Appendage
AFR-like	ENSG00000187922.13	LCN10	-1.2262	-0.0531636	0.220124	0.999855	Heart_Atrial_Appendage
AFR-like	ENSG00000243710.7	CFAP57	1.2233	0.0107893	0.221217	0.999855	Heart_Atrial_Appendage
AFR-like	ENSG00000135272.10	MDFIC	-1.22301	-0.0475837	0.221326	0.999855	Heart_Atrial_Appendage
AFR-like	ENSG00000277200.1	RP11-74E22.8	-1.22214	-0.0212069	0.221656	0.999855	Heart_Atrial_Appendage
AFR-like	ENSG00000175170.14	FAM182B	1.22159	0.017879	0.221862	0.999855	Heart_Atrial_Appendage
AFR-like	ENSG00000151176.7	PLBD2	1.22035	0.0402674	0.22233	0.999855	Heart_Atrial_Appendage
AFR-like	ENSG00000118690.12	ARMC2	-1.2198	-0.0192037	0.22254	0.999855	Heart_Atrial_Appendage
AFR-like	ENSG00000141965.4	FEM1A	1.21955	0.0417587	0.222636	0.999855	Heart_Atrial_Appendage
AFR-like	ENSG00000176894.9	PXMP2	-1.21901	-0.0185294	0.222839	0.999855	Heart_Atrial_Appendage
AFR-like	ENSG00000245680.9	ZNF585B	1.21893	0.0549971	0.222871	0.999855	Heart_Atrial_Appendage
AFR-like	ENSG00000173530.5	TNFRSF10D	-1.21885	-0.139827	0.2229	0.999855	Heart_Atrial_Appendage
AFR-like	ENSG00000237491.8	RP11-206L10.9	-1.21867	-0.0715573	0.222968	0.999855	Heart_Atrial_Appendage
AFR-like	ENSG00000122912.14	SLC25A16	-1.21859	-0.0598304	0.223002	0.999855	Heart_Atrial_Appendage
AFR-like	ENSG00000149792.8	MRPL49	-1.21838	-0.0531581	0.223081	0.999855	Heart_Atrial_Appendage
AFR-like	ENSG00000254521.6	SIGLEC12	1.21819	0.0163627	0.223152	0.999855	Heart_Atrial_Appendage
AFR-like	ENSG00000065491.8	TBC1D22B	1.21792	0.0895865	0.223256	0.999855	Heart_Atrial_Appendage
AFR-like	ENSG00000081052.11	COL4A4	1.21772	0.0813322	0.22333	0.999855	Heart_Atrial_Appendage
AFR-like	ENSG00000197937.12	ZNF347	1.21716	0.0859096	0.223544	0.999855	Heart_Atrial_Appendage
AFR-like	ENSG00000263761.2	GDF2	1.21679	0.518462	0.223684	0.999855	Heart_Atrial_Appendage
AFR-like	ENSG00000135124.14	P2RX4	-1.21617	-0.0370133	0.223919	0.999855	Heart_Atrial_Appendage
AFR-like	ENSG00000154930.14	ACSS1	1.21526	0.036025	0.224268	0.999855	Heart_Atrial_Appendage
AFR-like	ENSG00000203791.14	METTL10	-1.21485	-0.0352435	0.224424	0.999855	Heart_Atrial_Appendage
AFR-like	ENSG00000108592.16	FTSJ3	1.2147	0.0226489	0.224481	0.999855	Heart_Atrial_Appendage
AFR-like	ENSG00000277851.1	RP11-756G20.1	-1.21367	-0.0178572	0.224875	0.999855	Heart_Atrial_Appendage
AFR-like	ENSG00000181264.8	TMEM136	1.21262	0.0304168	0.225274	0.999855	Heart_Atrial_Appendage
AFR-like	ENSG00000118922.17	KLF12	-1.21245	-0.0419935	0.22534	0.999855	Heart_Atrial_Appendage
AFR-like	ENSG00000214113.10	LYRM4	1.21136	0.0194295	0.225758	0.999855	Heart_Atrial_Appendage
AFR-like	ENSG00000182264.8	IZUMO1	1.21029	0.0136769	0.226166	0.999855	Heart_Atrial_Appendage
AFR-like	ENSG00000059122.16	FLYWCH1	-1.20981	-0.00781278	0.22635	0.999855	Heart_Atrial_Appendage
AFR-like	ENSG00000149634.4	SPATA25	1.20967	0.0687988	0.226405	0.999855	Heart_Atrial_Appendage
AFR-like	ENSG00000118729.11	CASQ2	1.20917	0.105118	0.226597	0.999855	Heart_Atrial_Appendage
AFR-like	ENSG00000116039.11	ATP6V1B1	1.20894	0.040422	0.226688	0.999855	Heart_Atrial_Appendage
AFR-like	ENSG00000104689.9	TNFRSF10A	1.20891	0.0308158	0.226697	0.999855	Heart_Atrial_Appendage
AFR-like	ENSG00000213676.10	ATF6B	-1.20824	-0.0341937	0.226957	0.999855	Heart_Atrial_Appendage
AFR-like	ENSG00000186300.11	ZNF555	1.208	0.0235923	0.227048	0.999855	Heart_Atrial_Appendage
AFR-like	ENSG00000263004.1	RP11-166P13.3	1.2076	0.0174393	0.227201	0.999855	Heart_Atrial_Appendage
AFR-like	ENSG00000138172.10	CALHM2	1.20736	0.024725	0.227295	0.999855	Heart_Atrial_Appendage
AFR-like	ENSG00000171443.6	ZNF524	-1.20731	-0.0893341	0.227312	0.999855	Heart_Atrial_Appendage
AFR-like	ENSG00000120451.10	SNX19	-1.2067	-0.0157129	0.227549	0.999855	Heart_Atrial_Appendage
AFR-like	ENSG00000182511.11	FES	-1.20655	-0.0708199	0.227607	0.999855	Heart_Atrial_Appendage
AFR-like	ENSG00000197150.12	ABCB8	1.20605	0.0538249	0.227798	0.999855	Heart_Atrial_Appendage
AFR-like	ENSG00000110107.8	PRPF19	1.20554	0.0480073	0.227994	0.999855	Heart_Atrial_Appendage
AFR-like	ENSG00000186496.10	ZNF396	1.20523	0.0357395	0.228116	0.999855	Heart_Atrial_Appendage
AFR-like	ENSG00000080819.6	CPOX	-1.20518	-0.0334842	0.228132	0.999855	Heart_Atrial_Appendage
AFR-like	ENSG00000124225.15	PMEPA1	1.2046	0.0632577	0.22836	0.999855	Heart_Atrial_Appendage
AFR-like	ENSG00000120457.11	KCNJ5	-1.2043	-0.0765384	0.228474	0.999855	Heart_Atrial_Appendage
AFR-like	ENSG00000183426.16	NPIPA1	1.20385	0.00422424	0.228647	0.999855	Heart_Atrial_Appendage
AFR-like	ENSG00000154188.9	ANGPT1	-1.20347	-0.0745999	0.228796	0.999855	Heart_Atrial_Appendage
AFR-like	ENSG00000237372.2	UNQ6494	1.20339	0.0249528	0.228825	0.999855	Heart_Atrial_Appendage
AFR-like	ENSG00000107890.16	ANKRD26	1.20304	0.0359955	0.228962	0.999855	Heart_Atrial_Appendage
AFR-like	ENSG00000111678.10	C12orf57	-1.20295	-0.0629413	0.228997	0.999855	Heart_Atrial_Appendage
AFR-like	ENSG00000109929.9	SC5D	-1.20255	-0.0391615	0.229149	0.999855	Heart_Atrial_Appendage
AFR-like	ENSG00000184752.12	NDUFA12	-1.2024	-0.17345	0.22921	0.999855	Heart_Atrial_Appendage
AFR-like	ENSG00000203778.7	FAM229B	1.20218	0.21206	0.229295	0.999855	Heart_Atrial_Appendage
AFR-like	ENSG00000103512.14	NOMO1	1.20197	0.0111458	0.229374	0.999855	Heart_Atrial_Appendage
AFR-like	ENSG00000150093.18	ITGB1	1.20123	0.0967249	0.229664	0.999855	Heart_Atrial_Appendage
AFR-like	ENSG00000145335.15	SNCA	-1.20053	-0.0604199	0.229933	0.999855	Heart_Atrial_Appendage
AFR-like	ENSG00000115364.13	MRPL19	-1.19897	-0.0295301	0.23054	0.999855	Heart_Atrial_Appendage
AFR-like	ENSG00000212694.8	LINC01089	1.19868	0.0316384	0.230653	0.999855	Heart_Atrial_Appendage
AFR-like	ENSG00000182533.6	CAV3	-1.19685	-0.0650702	0.231364	0.999855	Heart_Atrial_Appendage
AFR-like	ENSG00000196981.3	WDR5B	1.1967	0.0269518	0.231423	0.999855	Heart_Atrial_Appendage
AFR-like	ENSG00000203805.10	PLPP4	1.19624	0.0311898	0.231602	0.999855	Heart_Atrial_Appendage
AFR-like	ENSG00000197467.13	COL13A1	-1.19583	-0.0356512	0.231764	0.999855	Heart_Atrial_Appendage
AFR-like	ENSG00000123453.17	SARDH	-1.1958	-0.0348616	0.231776	0.999855	Heart_Atrial_Appendage
AFR-like	ENSG00000150977.10	RILPL2	-1.19572	-0.0799391	0.231804	0.999855	Heart_Atrial_Appendage
AFR-like	ENSG00000105737.9	GRIK5	-1.19566	-0.0509812	0.231829	0.999855	Heart_Atrial_Appendage
AFR-like	ENSG00000107854.5	TNKS2	1.19488	0.0469111	0.232135	0.999855	Heart_Atrial_Appendage
AFR-like	ENSG00000108599.14	AKAP10	-1.19402	-0.0864208	0.23247	0.999855	Heart_Atrial_Appendage
AFR-like	ENSG00000206127.10	GOLGA8O	-1.19381	-0.0187831	0.232551	0.999855	Heart_Atrial_Appendage
AFR-like	ENSG00000161203.13	AP2M1	-1.1935	-0.104572	0.232672	0.999855	Heart_Atrial_Appendage
AFR-like	ENSG00000273295.1	AP000350.5	1.19317	0.0118547	0.232802	0.999855	Heart_Atrial_Appendage
AFR-like	ENSG00000055070.16	SZRD1	1.19269	0.146182	0.232991	0.999855	Heart_Atrial_Appendage
AFR-like	ENSG00000196476.11	C20orf96	-1.19252	-0.0201991	0.233056	0.999855	Heart_Atrial_Appendage
AFR-like	ENSG00000127252.5	HRASLS	-1.19247	-0.0473435	0.233076	0.999855	Heart_Atrial_Appendage
AFR-like	ENSG00000114541.14	FRMD4B	1.19218	0.017846	0.233191	0.999855	Heart_Atrial_Appendage
AFR-like	ENSG00000179119.14	SPTY2D1	-1.19211	-0.125052	0.233219	0.999855	Heart_Atrial_Appendage
AFR-like	ENSG00000170956.16	CEACAM3	-1.19168	-0.039434	0.233386	0.999855	Heart_Atrial_Appendage
AFR-like	ENSG00000107669.17	ATE1	1.19052	0.0688391	0.233842	0.999855	Heart_Atrial_Appendage
AFR-like	ENSG00000005189.19	AC004381.6	-1.19039	-0.111689	0.233894	0.999855	Heart_Atrial_Appendage
AFR-like	ENSG00000143153.12	ATP1B1	1.19015	0.182546	0.233988	0.999855	Heart_Atrial_Appendage
AFR-like	ENSG00000115652.14	UXS1	1.18988	0.0524582	0.234092	0.999855	Heart_Atrial_Appendage
AFR-like	ENSG00000162494.5	LRRC38	-1.18975	-0.170306	0.234146	0.999855	Heart_Atrial_Appendage
AFR-like	ENSG00000070669.16	ASNS	1.18974	0.0281843	0.23415	0.999855	Heart_Atrial_Appendage
AFR-like	ENSG00000170906.15	NDUFA3	1.18913	0.0442312	0.234388	0.999855	Heart_Atrial_Appendage
AFR-like	ENSG00000070601.9	FRMPD1	1.18906	0.0210825	0.234415	0.999855	Heart_Atrial_Appendage
AFR-like	ENSG00000172817.3	CYP7B1	-1.18879	-0.120545	0.234521	0.999855	Heart_Atrial_Appendage
AFR-like	ENSG00000100804.18	PSMB5	-1.18803	-0.0449746	0.23482	0.999855	Heart_Atrial_Appendage
AFR-like	ENSG00000163606.10	CD200R1	-1.18652	-0.0520103	0.235417	0.999855	Heart_Atrial_Appendage
AFR-like	ENSG00000268912.1	CTD-2619J13.17	-1.18634	-0.0846328	0.235488	0.999855	Heart_Atrial_Appendage
AFR-like	ENSG00000122420.9	PTGFR	-1.18629	-0.0390843	0.235507	0.999855	Heart_Atrial_Appendage
AFR-like	ENSG00000100883.11	SRP54	1.18623	0.0500426	0.235531	0.999855	Heart_Atrial_Appendage
AFR-like	ENSG00000185033.14	SEMA4B	1.18607	0.0963668	0.235594	0.999855	Heart_Atrial_Appendage
AFR-like	ENSG00000273032.1	DGCR9	-1.18604	-0.0191424	0.235606	0.999855	Heart_Atrial_Appendage
AFR-like	ENSG00000203867.7	RBM20	1.18588	0.199495	0.235668	0.999855	Heart_Atrial_Appendage
AFR-like	ENSG00000072818.11	ACAP1	-1.18517	-0.0398488	0.235951	0.999855	Heart_Atrial_Appendage
AFR-like	ENSG00000103196.11	CRISPLD2	1.18385	0.108855	0.236472	0.999855	Heart_Atrial_Appendage
AFR-like	ENSG00000025434.18	NR1H3	-1.18374	-0.0361077	0.236516	0.999855	Heart_Atrial_Appendage
AFR-like	ENSG00000167720.12	SRR	1.18344	0.0259364	0.236636	0.999855	Heart_Atrial_Appendage
AFR-like	ENSG00000138381.9	ASNSD1	-1.1832	-0.0286273	0.236729	0.999855	Heart_Atrial_Appendage
AFR-like	ENSG00000277481.1	PKD1L3	1.18301	0.0878367	0.236804	0.999855	Heart_Atrial_Appendage
AFR-like	ENSG00000085760.14	MTIF2	1.18265	0.274889	0.236947	0.999855	Heart_Atrial_Appendage
AFR-like	ENSG00000176720.4	BOK	1.18236	0.0186743	0.237063	0.999855	Heart_Atrial_Appendage
AFR-like	ENSG00000274248.1	AJ011932.1	-1.18179	-0.0396098	0.237287	0.999855	Heart_Atrial_Appendage
AFR-like	ENSG00000177556.11	ATOX1	1.18131	0.0575837	0.23748	0.999855	Heart_Atrial_Appendage
AFR-like	ENSG00000100890.15	KIAA0391	-1.18117	-0.0632348	0.237537	0.999855	Heart_Atrial_Appendage
AFR-like	ENSG00000164825.3	DEFB1	1.18115	0.0148214	0.237544	0.999855	Heart_Atrial_Appendage
AFR-like	ENSG00000203883.6	SOX18	-1.18068	-0.0122162	0.237731	0.999855	Heart_Atrial_Appendage
AFR-like	ENSG00000139233.6	LLPH	-1.17997	-0.180364	0.238011	0.999855	Heart_Atrial_Appendage
AFR-like	ENSG00000132953.16	XPO4	1.17971	0.0663995	0.238114	0.999855	Heart_Atrial_Appendage
AFR-like	ENSG00000172137.18	CALB2	-1.17964	-0.0261061	0.238144	0.999855	Heart_Atrial_Appendage
AFR-like	ENSG00000139323.13	POC1B	1.17923	0.0921408	0.238307	0.999855	Heart_Atrial_Appendage
AFR-like	ENSG00000153406.13	NMRAL1	1.1792	0.0121352	0.23832	0.999855	Heart_Atrial_Appendage
AFR-like	ENSG00000116288.12	PARK7	1.17848	0.079793	0.238605	0.999855	Heart_Atrial_Appendage
AFR-like	ENSG00000105576.15	TNPO2	1.17838	0.0372842	0.238645	0.999855	Heart_Atrial_Appendage
AFR-like	ENSG00000197361.7	FBXL22	-1.17825	-0.0397834	0.238697	0.999855	Heart_Atrial_Appendage
AFR-like	ENSG00000129566.12	TEP1	1.17811	0.0486829	0.238753	0.999855	Heart_Atrial_Appendage
AFR-like	ENSG00000215114.8	UBXN2B	-1.17808	-0.0329312	0.238766	0.999855	Heart_Atrial_Appendage
AFR-like	ENSG00000068097.14	HEATR6	1.17725	0.0313221	0.239097	0.999855	Heart_Atrial_Appendage
AFR-like	ENSG00000256039.1	RP11-291B21.2	1.17724	0.0492735	0.239101	0.999855	Heart_Atrial_Appendage
AFR-like	ENSG00000161921.14	CXCL16	1.17721	0.0206863	0.23911	0.999855	Heart_Atrial_Appendage
AFR-like	ENSG00000135698.9	MPHOSPH6	-1.17706	-0.0192386	0.239172	0.999855	Heart_Atrial_Appendage
AFR-like	ENSG00000167216.16	KATNAL2	1.17671	0.0319945	0.239313	0.999855	Heart_Atrial_Appendage
AFR-like	ENSG00000070214.15	SLC44A1	-1.17634	-0.0961075	0.23946	0.999855	Heart_Atrial_Appendage
AFR-like	ENSG00000185829.17	ARL17A	-1.17621	-0.010848	0.239511	0.999855	Heart_Atrial_Appendage
AFR-like	ENSG00000170412.16	GPRC5C	1.17596	0.0780585	0.239612	0.999855	Heart_Atrial_Appendage
AFR-like	ENSG00000080166.15	DCT	-1.17592	-0.0171691	0.239627	0.999855	Heart_Atrial_Appendage
AFR-like	ENSG00000148219.16	ASTN2	-1.17581	-0.0369242	0.239671	0.999855	Heart_Atrial_Appendage
AFR-like	ENSG00000151575.14	TEX9	1.1754	0.140682	0.239836	0.999855	Heart_Atrial_Appendage
AFR-like	ENSG00000205560.12	CPT1B	1.17505	0.120619	0.239974	0.999855	Heart_Atrial_Appendage
AFR-like	ENSG00000162614.18	NEXN	1.17497	0.0987924	0.240005	0.999855	Heart_Atrial_Appendage
AFR-like	ENSG00000187815.9	ZFP69	-1.17485	-0.0165061	0.240056	0.999855	Heart_Atrial_Appendage
AFR-like	ENSG00000155792.9	DEPTOR	1.17313	0.0222827	0.240743	0.999855	Heart_Atrial_Appendage
AFR-like	ENSG00000156966.6	B3GNT7	-1.17233	-0.0306544	0.241065	0.999855	Heart_Atrial_Appendage
AFR-like	ENSG00000010610.9	CD4	1.17161	0.0204815	0.241355	0.999855	Heart_Atrial_Appendage
AFR-like	ENSG00000127947.15	PTPN12	1.17159	0.0547192	0.241362	0.999855	Heart_Atrial_Appendage
AFR-like	ENSG00000145241.10	CENPC	1.17156	0.0483184	0.241375	0.999855	Heart_Atrial_Appendage
AFR-like	ENSG00000198755.10	RPL10A	-1.16955	-0.0505787	0.24218	0.999855	Heart_Atrial_Appendage
AFR-like	ENSG00000164040.16	PGRMC2	-1.16937	-0.0270709	0.242253	0.999855	Heart_Atrial_Appendage
AFR-like	ENSG00000145743.15	FBXL17	-1.16929	-0.11086	0.242288	0.999855	Heart_Atrial_Appendage
AFR-like	ENSG00000250075.5	RP11-584P21.2	-1.16903	-0.0185482	0.242392	0.999855	Heart_Atrial_Appendage
AFR-like	ENSG00000143341.11	HMCN1	1.16799	0.0372081	0.24281	0.999855	Heart_Atrial_Appendage
AFR-like	ENSG00000181104.6	F2R	-1.16792	-0.063356	0.24284	0.999855	Heart_Atrial_Appendage
AFR-like	ENSG00000196542.8	SPTSSB	1.16752	0.0141469	0.243	0.999855	Heart_Atrial_Appendage
AFR-like	ENSG00000007933.12	FMO3	1.16697	0.0337654	0.243221	0.999855	Heart_Atrial_Appendage
AFR-like	ENSG00000173715.15	C11orf80	-1.16655	-0.0377308	0.243394	0.999855	Heart_Atrial_Appendage
AFR-like	ENSG00000135976.17	ANKRD36	1.16598	0.0337598	0.243622	0.999855	Heart_Atrial_Appendage
AFR-like	ENSG00000185379.20	RAD51D	-1.16432	-0.16603	0.244293	0.999855	Heart_Atrial_Appendage
AFR-like	ENSG00000064703.11	DDX20	1.16425	0.0467942	0.244323	0.999855	Heart_Atrial_Appendage
AFR-like	ENSG00000172650.13	AGAP5	1.1635	0.0465985	0.244627	0.999855	Heart_Atrial_Appendage
AFR-like	ENSG00000148824.18	MTG1	1.16345	0.015312	0.244647	0.999855	Heart_Atrial_Appendage
AFR-like	ENSG00000169247.11	SH3TC2	1.16315	0.0160494	0.244767	0.999855	Heart_Atrial_Appendage
AFR-like	ENSG00000141580.15	WDR45B	-1.16302	-0.080328	0.24482	0.999855	Heart_Atrial_Appendage
AFR-like	ENSG00000178826.10	TMEM139	1.16298	0.0235483	0.244838	0.999855	Heart_Atrial_Appendage
AFR-like	ENSG00000145907.14	G3BP1	-1.16294	-0.134785	0.244854	0.999855	Heart_Atrial_Appendage
AFR-like	ENSG00000129911.8	KLF16	-1.16287	-0.0560661	0.24488	0.999855	Heart_Atrial_Appendage
AFR-like	ENSG00000148337.20	CIZ1	1.16267	0.0343228	0.244962	0.999855	Heart_Atrial_Appendage
AFR-like	ENSG00000258819.1	RP11-7F17.3	1.16262	0.0976212	0.244983	0.999855	Heart_Atrial_Appendage
AFR-like	ENSG00000157837.15	SPPL3	-1.16256	-0.035328	0.245008	0.999855	Heart_Atrial_Appendage
AFR-like	ENSG00000204020.5	LIPN	-1.16243	-0.0703771	0.245062	0.999855	Heart_Atrial_Appendage
AFR-like	ENSG00000162341.16	TPCN2	1.16233	0.0570519	0.245101	0.999855	Heart_Atrial_Appendage
AFR-like	ENSG00000233008.5	LINC01725	1.1616	0.0208548	0.245397	0.999855	Heart_Atrial_Appendage
AFR-like	ENSG00000168385.17	2025-09-02	1.16142	0.0183715	0.245473	0.999855	Heart_Atrial_Appendage
AFR-like	ENSG00000258572.1	RP11-1070N10.3	-1.16131	-0.0215841	0.245517	0.999855	Heart_Atrial_Appendage
AFR-like	ENSG00000169783.12	LINGO1	-1.16087	-0.0251278	0.245696	0.999855	Heart_Atrial_Appendage
AFR-like	ENSG00000050165.17	DKK3	1.16085	0.115579	0.245704	0.999855	Heart_Atrial_Appendage
AFR-like	ENSG00000236209.1	AC104135.2	-1.16072	-0.0113156	0.245754	0.999855	Heart_Atrial_Appendage
AFR-like	ENSG00000123243.14	ITIH5	-1.16059	-0.0389504	0.245809	0.999855	Heart_Atrial_Appendage
AFR-like	ENSG00000184635.14	ZNF93	1.16017	0.0218864	0.245982	0.999855	Heart_Atrial_Appendage
AFR-like	ENSG00000204348.9	DXO	1.15932	0.087203	0.246325	0.999855	Heart_Atrial_Appendage
AFR-like	ENSG00000137819.13	PAQR5	1.1591	0.0164785	0.246417	0.999855	Heart_Atrial_Appendage
AFR-like	ENSG00000260262.1	RP11-440L14.3	-1.15853	-0.0104451	0.246648	0.999855	Heart_Atrial_Appendage
AFR-like	ENSG00000108107.14	RPL28	1.15831	0.0651492	0.246739	0.999855	Heart_Atrial_Appendage
AFR-like	ENSG00000076555.15	ACACB	-1.15779	-0.0494811	0.246949	0.999855	Heart_Atrial_Appendage
AFR-like	ENSG00000064607.16	SUGP2	-1.15757	-0.134957	0.247041	0.999855	Heart_Atrial_Appendage
AFR-like	ENSG00000087111.20	PIGS	1.15735	0.163589	0.247129	0.999855	Heart_Atrial_Appendage
AFR-like	ENSG00000214290.8	COLCA2	1.15731	0.0162736	0.247144	0.999855	Heart_Atrial_Appendage
AFR-like	ENSG00000213398.7	LCAT	1.15702	0.0994493	0.247264	0.999855	Heart_Atrial_Appendage
AFR-like	ENSG00000187624.8	C17orf97	-1.1569	-0.00744846	0.247311	0.999855	Heart_Atrial_Appendage
AFR-like	ENSG00000050426.15	LETMD1	1.15651	0.0268711	0.247473	0.999855	Heart_Atrial_Appendage
AFR-like	ENSG00000126088.13	UROD	1.15583	0.0327827	0.247752	0.999855	Heart_Atrial_Appendage
AFR-like	ENSG00000259207.7	ITGB3	-1.15575	-0.0337495	0.247785	0.999855	Heart_Atrial_Appendage
AFR-like	ENSG00000173611.17	SCAI	1.15455	0.0621521	0.248273	0.999855	Heart_Atrial_Appendage
AFR-like	ENSG00000198874.12	TYW1	1.15425	0.00953059	0.248396	0.999855	Heart_Atrial_Appendage
AFR-like	ENSG00000120675.5	DNAJC15	1.15393	0.0205958	0.248527	0.999855	Heart_Atrial_Appendage
AFR-like	ENSG00000281538.1	RP4-669P10.20	1.15316	0.0198869	0.248844	0.999855	Heart_Atrial_Appendage
AFR-like	ENSG00000125611.15	CHCHD5	-1.15299	-0.0416914	0.248913	0.999855	Heart_Atrial_Appendage
AFR-like	ENSG00000010322.15	NISCH	-1.15243	-0.0516913	0.249144	0.999855	Heart_Atrial_Appendage
AFR-like	ENSG00000235314.1	LINC00957	-1.15135	-0.0256887	0.249589	0.999855	Heart_Atrial_Appendage
AFR-like	ENSG00000088992.17	TESC	-1.15125	-0.0401811	0.24963	0.999855	Heart_Atrial_Appendage
AFR-like	ENSG00000167118.10	URM1	-1.15013	-0.13745	0.250089	0.999855	Heart_Atrial_Appendage
AFR-like	ENSG00000153487.12	ING1	-1.14953	-0.151143	0.250337	0.999855	Heart_Atrial_Appendage
AFR-like	ENSG00000072422.16	RHOBTB1	1.14921	0.0146858	0.250468	0.999855	Heart_Atrial_Appendage
AFR-like	ENSG00000116957.12	TBCE	1.14907	0.0313382	0.250527	0.999855	Heart_Atrial_Appendage
AFR-like	ENSG00000123643.12	SLC36A1	-1.14897	-0.0143931	0.250568	0.999855	Heart_Atrial_Appendage
AFR-like	ENSG00000091986.15	CCDC80	-1.14873	-0.103983	0.250667	0.999855	Heart_Atrial_Appendage
AFR-like	ENSG00000203668.2	CHML	1.14747	0.0226241	0.251189	0.999855	Heart_Atrial_Appendage
AFR-like	ENSG00000168209.4	DDIT4	-1.147	-1.86496	0.25138	0.999855	Heart_Atrial_Appendage
AFR-like	ENSG00000166206.14	GABRB3	1.14651	0.0551817	0.251584	0.999855	Heart_Atrial_Appendage
AFR-like	ENSG00000105173.13	CCNE1	1.14647	0.0742963	0.251602	0.999855	Heart_Atrial_Appendage
AFR-like	ENSG00000113318.9	MSH3	-1.14629	-0.0177237	0.251677	0.999855	Heart_Atrial_Appendage
AFR-like	ENSG00000037280.15	FLT4	-1.14594	-0.0640346	0.251819	0.999855	Heart_Atrial_Appendage
AFR-like	ENSG00000275395.4	FCGBP	1.14592	0.0536467	0.251828	0.999855	Heart_Atrial_Appendage
AFR-like	ENSG00000189320.8	FAM180A	1.14563	0.04268	0.251949	0.999855	Heart_Atrial_Appendage
AFR-like	ENSG00000114354.13	TFG	-1.1456	-0.0833564	0.251961	0.999855	Heart_Atrial_Appendage
AFR-like	ENSG00000258908.1	RP11-203M5.8	-1.14481	-0.0567902	0.252287	0.999855	Heart_Atrial_Appendage
AFR-like	ENSG00000130649.9	CYP2E1	-1.14466	-0.0203051	0.252349	0.999855	Heart_Atrial_Appendage
AFR-like	ENSG00000179604.9	CDC42EP4	1.14447	0.121692	0.252429	0.999855	Heart_Atrial_Appendage
AFR-like	ENSG00000163956.10	LRPAP1	1.14394	0.0788978	0.252649	0.999855	Heart_Atrial_Appendage
AFR-like	ENSG00000223572.9	CKMT1A	-1.14378	-0.0597764	0.252715	0.999855	Heart_Atrial_Appendage
AFR-like	ENSG00000272733.1	KB-208E9.1	-1.1437	-0.00968409	0.25275	0.999855	Heart_Atrial_Appendage
AFR-like	ENSG00000141759.14	TXNL4A	-1.14329	-0.0223936	0.252919	0.999855	Heart_Atrial_Appendage
AFR-like	ENSG00000107736.19	CDH23	-1.14328	-0.0346152	0.252921	0.999855	Heart_Atrial_Appendage
AFR-like	ENSG00000099290.15	WASHC2A	1.14298	0.0233106	0.253046	0.999855	Heart_Atrial_Appendage
AFR-like	ENSG00000121895.7	TMEM156	-1.14242	-0.0257908	0.253279	0.999855	Heart_Atrial_Appendage
AFR-like	ENSG00000162989.4	KCNJ3	1.14234	0.0812746	0.253311	0.999855	Heart_Atrial_Appendage
AFR-like	ENSG00000105373.18	GLTSCR2	1.14176	0.0700873	0.253553	0.999855	Heart_Atrial_Appendage
AFR-like	ENSG00000169994.18	MYO7B	1.14143	0.0645825	0.253692	0.999855	Heart_Atrial_Appendage
AFR-like	ENSG00000121440.14	PDZRN3	-1.1412	-0.034966	0.253786	0.999855	Heart_Atrial_Appendage
AFR-like	ENSG00000071282.11	LMCD1	-1.14081	-0.0280316	0.253949	0.999855	Heart_Atrial_Appendage
AFR-like	ENSG00000169683.7	LRRC45	-1.1407	-0.0441341	0.253993	0.999855	Heart_Atrial_Appendage
AFR-like	ENSG00000227388.2	RP11-112J3.16	-1.13971	-0.0506841	0.254408	0.999855	Heart_Atrial_Appendage
AFR-like	ENSG00000170954.11	ZNF415	-1.13965	-0.0382656	0.254432	0.999855	Heart_Atrial_Appendage
AFR-like	ENSG00000231742.5	LINC01273	1.13798	0.0128354	0.25513	0.999855	Heart_Atrial_Appendage
AFR-like	ENSG00000137393.9	RNF144B	-1.13745	-0.0344755	0.25535	0.999855	Heart_Atrial_Appendage
AFR-like	ENSG00000073737.16	DHRS9	-1.13738	-0.111876	0.25538	0.999855	Heart_Atrial_Appendage
AFR-like	ENSG00000170209.4	ANKK1	-1.13679	-0.0262899	0.255625	0.999855	Heart_Atrial_Appendage
AFR-like	ENSG00000247970.2	RP11-543C4.1	-1.13672	-0.0127607	0.255655	0.999855	Heart_Atrial_Appendage
AFR-like	ENSG00000141447.17	OSBPL1A	1.13644	0.0546607	0.255773	0.999855	Heart_Atrial_Appendage
AFR-like	ENSG00000105983.20	LMBR1	1.13634	0.0563374	0.255814	0.999855	Heart_Atrial_Appendage
AFR-like	ENSG00000180113.15	TDRD6	-1.13608	-0.0134378	0.255923	0.999855	Heart_Atrial_Appendage
AFR-like	ENSG00000260633.1	RP11-375I20.6	1.13518	0.0193243	0.256298	0.999855	Heart_Atrial_Appendage
AFR-like	ENSG00000134184.12	GSTM1	1.1349	0.0110015	0.256416	0.999855	Heart_Atrial_Appendage
AFR-like	ENSG00000177479.19	ARIH2	-1.13407	-0.0550242	0.256766	0.999855	Heart_Atrial_Appendage
AFR-like	ENSG00000114698.14	PLSCR4	1.1339	0.105305	0.256837	0.999855	Heart_Atrial_Appendage
AFR-like	ENSG00000115750.16	TAF1B	-1.13303	-0.0189431	0.257201	0.999855	Heart_Atrial_Appendage
AFR-like	ENSG00000173486.12	FKBP2	-1.13242	-0.0452345	0.25746	0.999855	Heart_Atrial_Appendage
AFR-like	ENSG00000204792.2	LINC01291	-1.13156	-0.00769137	0.257818	0.999855	Heart_Atrial_Appendage
AFR-like	ENSG00000164385.8	LINC01600	1.13149	0.0480346	0.257851	0.999855	Heart_Atrial_Appendage
AFR-like	ENSG00000107290.13	SETX	1.13119	0.0230274	0.257977	0.999855	Heart_Atrial_Appendage
AFR-like	ENSG00000204899.5	MZT1	-1.13046	-0.0780978	0.258284	0.999855	Heart_Atrial_Appendage
AFR-like	ENSG00000105792.19	CFAP69	1.13012	0.128341	0.258424	0.999855	Heart_Atrial_Appendage
AFR-like	ENSG00000090060.17	PAPOLA	-1.12977	-0.0593667	0.258572	0.999855	Heart_Atrial_Appendage
AFR-like	ENSG00000173531.15	MST1	-1.12977	-0.0643832	0.258572	0.999855	Heart_Atrial_Appendage
AFR-like	ENSG00000171302.16	CANT1	-1.12865	-0.0312711	0.259044	0.999855	Heart_Atrial_Appendage
AFR-like	ENSG00000138750.14	NUP54	-1.12823	-0.0217791	0.259222	0.999855	Heart_Atrial_Appendage
AFR-like	ENSG00000106686.16	SPATA6L	-1.12785	-0.0169859	0.259383	0.999855	Heart_Atrial_Appendage
AFR-like	ENSG00000169299.13	PGM2	-1.12779	-0.0455093	0.259411	0.999855	Heart_Atrial_Appendage
AFR-like	ENSG00000138658.15	ZGRF1	1.12777	0.0460104	0.259415	0.999855	Heart_Atrial_Appendage
AFR-like	ENSG00000232859.9	LYRM9	-1.12772	-0.0342105	0.259438	0.999855	Heart_Atrial_Appendage
AFR-like	ENSG00000260032.1	NORAD	1.12738	0.0826592	0.259581	0.999855	Heart_Atrial_Appendage
AFR-like	ENSG00000095917.13	TPSD1	1.12708	0.00864594	0.25971	0.999855	Heart_Atrial_Appendage
AFR-like	ENSG00000186716.20	BCR	1.12697	0.0170821	0.259756	0.999855	Heart_Atrial_Appendage
AFR-like	ENSG00000253696.2	KBTBD11-OT1	1.12696	0.0398507	0.259758	0.999855	Heart_Atrial_Appendage
AFR-like	ENSG00000129646.14	QRICH2	1.12675	0.0227988	0.259846	0.999855	Heart_Atrial_Appendage
AFR-like	ENSG00000121989.14	ACVR2A	1.12644	0.0249462	0.259978	0.999855	Heart_Atrial_Appendage
AFR-like	ENSG00000249915.7	PDCD6	-1.12628	-0.040593	0.260047	0.999855	Heart_Atrial_Appendage
AFR-like	ENSG00000198435.3	NRARP	1.12612	0.0655588	0.260114	0.999855	Heart_Atrial_Appendage
AFR-like	ENSG00000240972.1	MIF	1.12586	0.012321	0.260226	0.999855	Heart_Atrial_Appendage
AFR-like	ENSG00000140263.13	SORD	-1.12579	-0.0380393	0.260255	0.999855	Heart_Atrial_Appendage
AFR-like	ENSG00000204681.10	GABBR1	1.12559	0.0715883	0.260337	0.999855	Heart_Atrial_Appendage
AFR-like	ENSG00000205869.2	KRTAP5-1	-1.12549	-0.0685784	0.26038	0.999855	Heart_Atrial_Appendage
AFR-like	ENSG00000170802.15	FOXN2	1.12514	0.0426361	0.260532	0.999855	Heart_Atrial_Appendage
AFR-like	ENSG00000237595.3	RP11-112L6.3	1.12509	0.0258869	0.260549	0.999855	Heart_Atrial_Appendage
AFR-like	ENSG00000156261.12	CCT8	-1.12412	-0.144243	0.260964	0.999855	Heart_Atrial_Appendage
AFR-like	ENSG00000124067.16	SLC12A4	1.12302	0.0477559	0.26143	0.999855	Heart_Atrial_Appendage
AFR-like	ENSG00000181350.11	LRRC75A	-1.12255	-0.0269484	0.261627	0.999855	Heart_Atrial_Appendage
AFR-like	ENSG00000011638.10	TMEM159	1.1222	0.0418969	0.261777	0.999855	Heart_Atrial_Appendage
AFR-like	ENSG00000143951.15	WDPCP	-1.12215	-0.0527773	0.261798	0.999855	Heart_Atrial_Appendage
AFR-like	ENSG00000112530.11	PACRG	-1.12206	-0.021694	0.261839	0.999855	Heart_Atrial_Appendage
AFR-like	ENSG00000142494.13	SLC47A1	1.12166	0.0162747	0.262008	0.999855	Heart_Atrial_Appendage
AFR-like	ENSG00000104973.16	MED25	-1.12118	-0.15149	0.26221	0.999855	Heart_Atrial_Appendage
AFR-like	ENSG00000129696.12	TTI2	-1.12043	-0.110154	0.262531	0.999855	Heart_Atrial_Appendage
AFR-like	ENSG00000170439.6	METTL7B	1.12011	0.0336196	0.262667	0.999855	Heart_Atrial_Appendage
AFR-like	ENSG00000131781.12	FMO5	1.12002	0.0407563	0.262707	0.999855	Heart_Atrial_Appendage
AFR-like	ENSG00000133460.19	SLC2A11	-1.11995	-0.0447037	0.262735	0.999855	Heart_Atrial_Appendage
AFR-like	ENSG00000255455.2	RP11-890B15.3	-1.11987	-0.0811364	0.262771	0.999855	Heart_Atrial_Appendage
AFR-like	ENSG00000110921.13	MVK	1.11976	0.0545267	0.262815	0.999855	Heart_Atrial_Appendage
AFR-like	ENSG00000099956.18	SMARCB1	1.11957	0.0270237	0.262896	0.999855	Heart_Atrial_Appendage
AFR-like	ENSG00000178295.14	GEN1	-1.11928	-0.0173425	0.263019	0.999855	Heart_Atrial_Appendage
AFR-like	ENSG00000046604.12	DSG2	1.11924	0.0934156	0.26304	0.999855	Heart_Atrial_Appendage
AFR-like	ENSG00000105982.16	RNF32	1.11916	0.0424392	0.26307	0.999855	Heart_Atrial_Appendage
AFR-like	ENSG00000176623.11	RMDN1	-1.11854	-0.0542722	0.263337	0.999855	Heart_Atrial_Appendage
AFR-like	ENSG00000174177.12	CTU2	1.11828	0.0833835	0.263449	0.999855	Heart_Atrial_Appendage
AFR-like	ENSG00000187239.16	FNBP1	-1.11798	-0.0407486	0.263574	0.999855	Heart_Atrial_Appendage
AFR-like	ENSG00000188629.11	ZNF177	1.11775	0.0443225	0.263676	0.999855	Heart_Atrial_Appendage
AFR-like	ENSG00000180532.10	ZSCAN4	-1.11711	-0.0494983	0.263949	0.999855	Heart_Atrial_Appendage
AFR-like	ENSG00000104863.11	LIN7B	1.11544	0.0235592	0.264663	0.999855	Heart_Atrial_Appendage
AFR-like	ENSG00000223891.5	OSER1-AS1	-1.11481	-0.0558805	0.264933	0.999855	Heart_Atrial_Appendage
AFR-like	ENSG00000124613.8	ZNF391	-1.11468	-0.0122901	0.264986	0.999855	Heart_Atrial_Appendage
AFR-like	ENSG00000105146.12	AURKC	1.11446	0.0421637	0.265082	0.999855	Heart_Atrial_Appendage
AFR-like	ENSG00000155906.16	RMND1	-1.11396	-0.0300266	0.265295	0.999855	Heart_Atrial_Appendage
AFR-like	ENSG00000259705.1	RP11-227D13.1	1.11363	0.0211591	0.265437	0.999855	Heart_Atrial_Appendage
AFR-like	ENSG00000166801.15	FAM111A	-1.11336	-0.266509	0.265553	0.999855	Heart_Atrial_Appendage
AFR-like	ENSG00000266173.6	STRADA	1.11332	0.0474675	0.265571	0.999855	Heart_Atrial_Appendage
AFR-like	ENSG00000187676.7	B3GLCT	1.11272	0.0354776	0.26583	0.999855	Heart_Atrial_Appendage
AFR-like	ENSG00000085741.12	WNT11	1.11213	0.221071	0.266083	0.999855	Heart_Atrial_Appendage
AFR-like	ENSG00000187783.11	TMEM72	-1.11198	-0.0179008	0.266145	0.999855	Heart_Atrial_Appendage
AFR-like	ENSG00000248538.6	RP11-10A14.5	1.11162	0.0240296	0.2663	0.999855	Heart_Atrial_Appendage
AFR-like	ENSG00000120539.14	MASTL	-1.11142	-0.012492	0.266387	0.999855	Heart_Atrial_Appendage
AFR-like	ENSG00000206527.9	HACD2	-1.11112	-0.0332549	0.266517	0.999855	Heart_Atrial_Appendage
AFR-like	ENSG00000104957.13	CCDC130	1.11076	0.0598786	0.26667	0.999855	Heart_Atrial_Appendage
AFR-like	ENSG00000204334.7	ERICH2	1.11001	0.0288263	0.266997	0.999855	Heart_Atrial_Appendage
AFR-like	ENSG00000111275.12	ALDH2	-1.10928	-0.0364132	0.267307	0.999855	Heart_Atrial_Appendage
AFR-like	ENSG00000117791.15	2025-03-02	-1.10924	-0.0319726	0.267326	0.999855	Heart_Atrial_Appendage
AFR-like	ENSG00000103248.18	MTHFSD	-1.10844	-0.0657905	0.267673	0.999855	Heart_Atrial_Appendage
AFR-like	ENSG00000168827.14	GFM1	1.10784	0.026246	0.267932	0.999855	Heart_Atrial_Appendage
AFR-like	ENSG00000154217.14	PITPNC1	-1.10749	-0.0307954	0.268082	0.999855	Heart_Atrial_Appendage
AFR-like	ENSG00000163293.11	NIPAL1	-1.1071	-0.025877	0.26825	0.999855	Heart_Atrial_Appendage
AFR-like	ENSG00000180096.11	2025-09-01	-1.10678	-0.055296	0.268387	0.999855	Heart_Atrial_Appendage
AFR-like	ENSG00000160396.8	HIPK4	-1.10675	-0.0279687	0.268402	0.999855	Heart_Atrial_Appendage
AFR-like	ENSG00000167311.13	ART5	1.10648	0.0232655	0.26852	0.999855	Heart_Atrial_Appendage
AFR-like	ENSG00000172578.11	KLHL6	-1.10645	-0.0266109	0.268531	0.999855	Heart_Atrial_Appendage
AFR-like	ENSG00000118804.8	STBD1	-1.10615	-0.0422545	0.268662	0.999855	Heart_Atrial_Appendage
AFR-like	ENSG00000168152.12	THAP9	-1.10602	-0.0469708	0.268719	0.999855	Heart_Atrial_Appendage
AFR-like	ENSG00000183397.5	C19orf71	1.10561	0.0358608	0.268896	0.999855	Heart_Atrial_Appendage
AFR-like	ENSG00000121068.13	TBX2	1.10505	0.07178	0.269139	0.999855	Heart_Atrial_Appendage
AFR-like	ENSG00000128596.16	CCDC136	1.10496	0.0836786	0.269176	0.999855	Heart_Atrial_Appendage
AFR-like	ENSG00000165644.10	COMTD1	-1.1047	-0.0239972	0.269291	0.999855	Heart_Atrial_Appendage
AFR-like	ENSG00000160075.11	SSU72	-1.1045	-0.0807141	0.269375	0.999855	Heart_Atrial_Appendage
AFR-like	ENSG00000104472.9	CHRAC1	1.10409	0.0172578	0.269555	0.999855	Heart_Atrial_Appendage
AFR-like	ENSG00000116005.11	PCYOX1	1.10386	0.0990233	0.269652	0.999855	Heart_Atrial_Appendage
AFR-like	ENSG00000234745.10	HLA-B	-1.10347	-0.0400544	0.269822	0.999855	Heart_Atrial_Appendage
AFR-like	ENSG00000099338.22	CATSPERG	1.10315	0.0304681	0.269963	0.999855	Heart_Atrial_Appendage
AFR-like	ENSG00000173145.11	NOC3L	-1.10311	-0.0348058	0.269978	0.999855	Heart_Atrial_Appendage
AFR-like	ENSG00000264247.1	LINC00909	1.10265	0.0849062	0.270177	0.999855	Heart_Atrial_Appendage
AFR-like	ENSG00000104325.6	DECR1	-1.1017	-0.0520683	0.270594	0.999855	Heart_Atrial_Appendage
AFR-like	ENSG00000169660.15	HEXDC	-1.1015	-0.014688	0.270677	0.999855	Heart_Atrial_Appendage
AFR-like	ENSG00000151553.14	FAM160B1	1.10108	0.0285269	0.270863	0.999855	Heart_Atrial_Appendage
AFR-like	ENSG00000258366.7	RTEL1	1.10024	0.0374161	0.271226	0.999855	Heart_Atrial_Appendage
AFR-like	ENSG00000183579.15	ZNRF3	-1.0998	-0.0879424	0.271418	0.999855	Heart_Atrial_Appendage
AFR-like	ENSG00000135709.12	KIAA0513	-1.09963	-0.0493474	0.271495	0.999855	Heart_Atrial_Appendage
AFR-like	ENSG00000166800.9	LDHAL6A	1.09941	0.0224896	0.271588	0.999855	Heart_Atrial_Appendage
AFR-like	ENSG00000138379.4	MSTN	-1.09915	-0.0220952	0.271704	0.999855	Heart_Atrial_Appendage
AFR-like	ENSG00000084463.7	WBP11	-1.09903	-0.105946	0.271757	0.999855	Heart_Atrial_Appendage
AFR-like	ENSG00000169016.16	E2F6	1.09872	0.0593034	0.271889	0.999855	Heart_Atrial_Appendage
AFR-like	ENSG00000185442.12	FAM174B	1.09854	0.0238045	0.27197	0.999855	Heart_Atrial_Appendage
AFR-like	ENSG00000135541.20	AHI1	-1.09805	-0.00738501	0.272182	0.999855	Heart_Atrial_Appendage
AFR-like	ENSG00000246067.7	RAB30-AS1	1.09758	0.0253613	0.272387	0.999855	Heart_Atrial_Appendage
AFR-like	ENSG00000167880.7	EVPL	1.09753	0.0369904	0.272412	0.999855	Heart_Atrial_Appendage
AFR-like	ENSG00000163935.13	SFMBT1	1.09611	0.0393182	0.273033	0.999855	Heart_Atrial_Appendage
AFR-like	ENSG00000142046.14	TMEM91	-1.0961	-0.041316	0.273037	0.999855	Heart_Atrial_Appendage
AFR-like	ENSG00000064726.9	BTBD1	-1.09609	-0.163947	0.273038	0.999855	Heart_Atrial_Appendage
AFR-like	ENSG00000197586.12	ENTPD6	-1.09604	-0.0174715	0.273063	0.999855	Heart_Atrial_Appendage
AFR-like	ENSG00000160360.12	GPSM1	-1.09589	-0.0814251	0.273125	0.999855	Heart_Atrial_Appendage
AFR-like	ENSG00000146648.17	EGFR	1.09585	0.0414086	0.273142	0.999855	Heart_Atrial_Appendage
AFR-like	ENSG00000185684.12	EP400NL	1.09562	0.0152901	0.273243	0.999855	Heart_Atrial_Appendage
AFR-like	ENSG00000204267.13	TAP2	1.09526	0.0231251	0.273402	0.999855	Heart_Atrial_Appendage
AFR-like	ENSG00000072310.16	SREBF1	-1.09518	-0.0275082	0.273436	0.999855	Heart_Atrial_Appendage
AFR-like	ENSG00000114547.9	ROPN1B	1.09428	0.0314584	0.273831	0.999855	Heart_Atrial_Appendage
AFR-like	ENSG00000162688.16	AGL	-1.09414	-0.176588	0.273894	0.999855	Heart_Atrial_Appendage
AFR-like	ENSG00000119698.11	PPP4R4	-1.09406	-0.0225848	0.273929	0.999855	Heart_Atrial_Appendage
AFR-like	ENSG00000095713.13	CRTAC1	1.09372	0.0166468	0.274076	0.999855	Heart_Atrial_Appendage
AFR-like	ENSG00000028528.14	SNX1	-1.09364	-0.039233	0.274111	0.999855	Heart_Atrial_Appendage
AFR-like	ENSG00000149922.10	TBX6	-1.09355	-0.0204485	0.27415	0.999855	Heart_Atrial_Appendage
AFR-like	ENSG00000167083.6	GNGT2	1.09288	0.0557335	0.274448	0.999855	Heart_Atrial_Appendage
AFR-like	ENSG00000278238.1	RP11-245D16.4	1.09205	0.0326587	0.274812	0.999855	Heart_Atrial_Appendage
AFR-like	ENSG00000005187.11	ACSM3	-1.09197	-0.0593443	0.274845	0.999855	Heart_Atrial_Appendage
AFR-like	ENSG00000172006.11	ZNF554	1.09184	0.0914798	0.274902	0.999855	Heart_Atrial_Appendage
AFR-like	ENSG00000133028.10	SCO1	1.09021	0.0713791	0.275619	0.999855	Heart_Atrial_Appendage
AFR-like	ENSG00000057468.6	MSH4	-1.08984	-0.0164712	0.275783	0.999855	Heart_Atrial_Appendage
AFR-like	ENSG00000187688.14	TRPV2	-1.08898	-0.0359627	0.276163	0.999855	Heart_Atrial_Appendage
AFR-like	ENSG00000188820.12	FAM26F	-1.08878	-0.0127977	0.276251	0.999855	Heart_Atrial_Appendage
AFR-like	ENSG00000243566.6	UPK3B	-1.0885	-0.0357041	0.276373	0.999855	Heart_Atrial_Appendage
AFR-like	ENSG00000141556.20	TBCD	-1.08826	-0.0300599	0.276481	0.999855	Heart_Atrial_Appendage
AFR-like	ENSG00000003436.15	TFPI	-1.08817	-0.0201237	0.27652	0.999855	Heart_Atrial_Appendage
AFR-like	ENSG00000163257.10	DCAF16	1.08741	0.0619796	0.276854	0.999855	Heart_Atrial_Appendage
AFR-like	ENSG00000130348.11	QRSL1	1.08651	0.0127097	0.277251	0.999855	Heart_Atrial_Appendage
AFR-like	ENSG00000112782.15	CLIC5	-1.0865	-0.0562374	0.27726	0.999855	Heart_Atrial_Appendage
AFR-like	ENSG00000131910.4	NR0B2	-1.08639	-0.0322218	0.277305	0.999855	Heart_Atrial_Appendage
AFR-like	ENSG00000088325.15	TPX2	-1.08629	-0.0522432	0.277352	0.999855	Heart_Atrial_Appendage
AFR-like	ENSG00000117262.18	GPR89A	1.08594	0.0500219	0.277505	0.999855	Heart_Atrial_Appendage
AFR-like	ENSG00000153896.17	ZNF599	1.08593	0.033567	0.277512	0.999855	Heart_Atrial_Appendage
AFR-like	ENSG00000119888.10	EPCAM	-1.08583	-0.010405	0.277555	0.999855	Heart_Atrial_Appendage
AFR-like	ENSG00000110665.11	C11orf21	1.08536	0.0362176	0.277764	0.999855	Heart_Atrial_Appendage
AFR-like	ENSG00000175497.16	DPP10	-1.08536	-0.0124332	0.277764	0.999855	Heart_Atrial_Appendage
AFR-like	ENSG00000149262.16	INTS4	-1.08513	-0.0321226	0.277865	0.999855	Heart_Atrial_Appendage
AFR-like	ENSG00000198563.13	DDX39B	-1.0851	-0.0931614	0.277879	0.999855	Heart_Atrial_Appendage
AFR-like	ENSG00000138468.15	SENP7	-1.08453	-0.0691838	0.278129	0.999855	Heart_Atrial_Appendage
AFR-like	ENSG00000135617.3	PRADC1	1.0842	0.0995864	0.278275	0.999855	Heart_Atrial_Appendage
AFR-like	ENSG00000091536.16	MYO15A	-1.08417	-0.0300425	0.27829	0.999855	Heart_Atrial_Appendage
AFR-like	ENSG00000169062.14	UPF3A	-1.08389	-0.0332669	0.278414	0.999855	Heart_Atrial_Appendage
AFR-like	ENSG00000250506.7	CDK3	-1.08344	-0.0357328	0.278611	0.999855	Heart_Atrial_Appendage
AFR-like	ENSG00000270093.1	AP000473.8	-1.08333	-0.0587202	0.278664	0.999855	Heart_Atrial_Appendage
AFR-like	ENSG00000100320.22	RBFOX2	1.08306	0.0887553	0.278783	0.999855	Heart_Atrial_Appendage
AFR-like	ENSG00000132394.10	EEFSEC	1.08298	0.0380026	0.278817	0.999855	Heart_Atrial_Appendage
AFR-like	ENSG00000140740.10	UQCRC2	1.08296	0.0220019	0.278825	0.999855	Heart_Atrial_Appendage
AFR-like	ENSG00000104093.13	DMXL2	1.08293	0.0409594	0.278839	0.999855	Heart_Atrial_Appendage
AFR-like	ENSG00000146555.18	SDK1	-1.08274	-0.0149555	0.278924	0.999855	Heart_Atrial_Appendage
AFR-like	ENSG00000144136.10	SLC20A1	1.082	0.0848672	0.279251	0.999855	Heart_Atrial_Appendage
AFR-like	ENSG00000141956.13	PRDM15	1.08161	0.0364531	0.279428	0.999855	Heart_Atrial_Appendage
AFR-like	ENSG00000239713.8	APOBEC3G	-1.08087	-0.0124617	0.279755	0.999855	Heart_Atrial_Appendage
AFR-like	ENSG00000118322.12	ATP10B	-1.08083	-0.00723386	0.279771	0.999855	Heart_Atrial_Appendage
AFR-like	ENSG00000137876.9	RSL24D1	1.08038	0.0194225	0.279973	0.999855	Heart_Atrial_Appendage
AFR-like	ENSG00000150403.17	TMCO3	-1.08018	-0.0275801	0.280061	0.999855	Heart_Atrial_Appendage
AFR-like	ENSG00000198547.8	C20orf203	1.0799	0.0268193	0.280188	0.999855	Heart_Atrial_Appendage
AFR-like	ENSG00000164530.13	PI16	-1.07974	-0.0364309	0.280258	0.999855	Heart_Atrial_Appendage
AFR-like	ENSG00000157911.9	PEX10	1.07907	0.142746	0.280556	0.999855	Heart_Atrial_Appendage
AFR-like	ENSG00000231500.6	RPS18	1.07896	0.0219593	0.280606	0.999855	Heart_Atrial_Appendage
AFR-like	ENSG00000167881.14	SRP68	-1.07855	-0.110398	0.280791	0.999855	Heart_Atrial_Appendage
AFR-like	ENSG00000100577.18	GSTZ1	-1.07848	-0.0204288	0.280822	0.999855	Heart_Atrial_Appendage
AFR-like	ENSG00000245532.7	NEAT1	1.07808	0.0208821	0.280996	0.999855	Heart_Atrial_Appendage
AFR-like	ENSG00000189269.12	DRICH1	-1.0775	-0.00920688	0.281256	0.999855	Heart_Atrial_Appendage
AFR-like	ENSG00000078043.15	PIAS2	1.07709	0.0804012	0.281438	0.999855	Heart_Atrial_Appendage
AFR-like	ENSG00000231437.3	LINC01750	1.07681	0.0190547	0.281564	0.999855	Heart_Atrial_Appendage
AFR-like	ENSG00000130856.15	ZNF236	-1.0765	-0.0800064	0.281704	0.999855	Heart_Atrial_Appendage
AFR-like	ENSG00000171109.18	MFN1	1.07622	0.0540161	0.281828	0.999855	Heart_Atrial_Appendage
AFR-like	ENSG00000224914.3	LINC00863	-1.07438	-0.0225034	0.282652	0.999855	Heart_Atrial_Appendage
AFR-like	ENSG00000198816.6	ZNF358	1.07436	0.0533831	0.282661	0.999855	Heart_Atrial_Appendage
AFR-like	ENSG00000090857.13	PDPR	1.07405	0.0510809	0.282801	0.999855	Heart_Atrial_Appendage
AFR-like	ENSG00000106400.11	ZNHIT1	1.07398	0.0432346	0.28283	0.999855	Heart_Atrial_Appendage
AFR-like	ENSG00000151366.12	NDUFC2	-1.0737	-0.0445076	0.282957	0.999855	Heart_Atrial_Appendage
AFR-like	ENSG00000272221.1	XXbac-BPG181B23.7	-1.07277	-0.00646157	0.283374	0.999855	Heart_Atrial_Appendage
AFR-like	ENSG00000197165.10	SULT1A2	-1.07246	-0.0205645	0.283514	0.999855	Heart_Atrial_Appendage
AFR-like	ENSG00000169592.14	INO80E	1.07177	0.0202967	0.283825	0.999855	Heart_Atrial_Appendage
AFR-like	ENSG00000186230.6	ZNF749	-1.07163	-0.0162684	0.283884	0.999855	Heart_Atrial_Appendage
AFR-like	ENSG00000103855.17	CD276	-1.07027	-0.0402401	0.284499	0.999855	Heart_Atrial_Appendage
AFR-like	ENSG00000116353.15	MECR	-1.0697	-0.0645932	0.284752	0.999855	Heart_Atrial_Appendage
AFR-like	ENSG00000214021.15	TTLL3	1.06952	0.202812	0.284837	0.999855	Heart_Atrial_Appendage
AFR-like	ENSG00000181778.4	TMEM252	1.06931	0.0574159	0.284931	0.999855	Heart_Atrial_Appendage
AFR-like	ENSG00000235106.9	LINC00094	1.06846	0.0691687	0.285312	0.999855	Heart_Atrial_Appendage
AFR-like	ENSG00000127955.15	GNAI1	1.06802	0.0424663	0.285511	0.999855	Heart_Atrial_Appendage
AFR-like	ENSG00000241258.6	CRCP	-1.06761	-0.0342703	0.285694	0.999855	Heart_Atrial_Appendage
AFR-like	ENSG00000025039.14	RRAGD	-1.06705	-0.173434	0.285947	0.999855	Heart_Atrial_Appendage
AFR-like	ENSG00000186868.15	MAPT	1.06673	0.0192526	0.286092	0.999855	Heart_Atrial_Appendage
AFR-like	ENSG00000198502.5	HLA-DRB5	-1.0662	-0.00701284	0.286333	0.999855	Heart_Atrial_Appendage
AFR-like	ENSG00000141391.13	PRELID3A	1.06472	0.0260266	0.287004	0.999855	Heart_Atrial_Appendage
AFR-like	ENSG00000171984.14	C20orf196	1.06465	0.0331636	0.287033	0.999855	Heart_Atrial_Appendage
AFR-like	ENSG00000124164.15	VAPB	1.06336	0.0206337	0.287617	0.999855	Heart_Atrial_Appendage
AFR-like	ENSG00000143412.9	ANXA9	-1.06297	-0.0421807	0.287793	0.999855	Heart_Atrial_Appendage
AFR-like	ENSG00000121897.14	LIAS	1.0629	0.0626292	0.287828	0.999855	Heart_Atrial_Appendage
AFR-like	ENSG00000271643.1	RP11-10C24.3	-1.0625	-0.0351626	0.288009	0.999855	Heart_Atrial_Appendage
AFR-like	ENSG00000125249.6	RAP2A	1.06232	0.0840931	0.28809	0.999855	Heart_Atrial_Appendage
AFR-like	ENSG00000198182.12	ZNF607	1.0621	0.0521889	0.288188	0.999855	Heart_Atrial_Appendage
AFR-like	ENSG00000277270.1	RP5-827E24.1	-1.06197	-0.0193705	0.288248	0.999855	Heart_Atrial_Appendage
AFR-like	ENSG00000132467.3	UTP3	1.06181	0.0425511	0.288324	0.999855	Heart_Atrial_Appendage
AFR-like	ENSG00000186470.13	BTN3A2	1.06161	0.014249	0.288412	0.999855	Heart_Atrial_Appendage
AFR-like	ENSG00000153140.8	CETN3	-1.06138	-0.0809476	0.288515	0.999855	Heart_Atrial_Appendage
AFR-like	ENSG00000075218.18	GTSE1	1.0611	0.0248616	0.288645	0.999855	Heart_Atrial_Appendage
AFR-like	ENSG00000182175.13	RGMA	-1.06067	-0.0611685	0.28884	0.999855	Heart_Atrial_Appendage
AFR-like	ENSG00000234965.2	SHISA8	-1.06061	-0.0293354	0.288868	0.999855	Heart_Atrial_Appendage
AFR-like	ENSG00000086061.15	DNAJA1	-1.06058	-0.166495	0.288883	0.999855	Heart_Atrial_Appendage
AFR-like	ENSG00000189056.13	RELN	1.06054	0.0201634	0.2889	0.999855	Heart_Atrial_Appendage
AFR-like	ENSG00000175376.8	EIF1AD	-1.06037	-0.0892454	0.288975	0.999855	Heart_Atrial_Appendage
AFR-like	ENSG00000169085.11	C8orf46	1.06029	0.0145607	0.289011	0.999855	Heart_Atrial_Appendage
AFR-like	ENSG00000243927.5	MRPS6	-1.06027	-0.0589943	0.289021	0.999855	Heart_Atrial_Appendage
AFR-like	ENSG00000224635.1	RP4-564F22.5	1.06025	0.0114102	0.289032	0.999855	Heart_Atrial_Appendage
AFR-like	ENSG00000069248.11	NUP133	1.06015	0.103497	0.289076	0.999855	Heart_Atrial_Appendage
AFR-like	ENSG00000255727.1	LINC01489	1.06007	0.0569125	0.289113	0.999855	Heart_Atrial_Appendage
AFR-like	ENSG00000006607.13	FARP2	1.05978	0.0263442	0.289246	0.999855	Heart_Atrial_Appendage
AFR-like	ENSG00000105738.10	SIPA1L3	-1.05894	-0.0203711	0.289629	0.999855	Heart_Atrial_Appendage
AFR-like	ENSG00000275367.1	RP11-266K4.14	-1.05882	-0.0308766	0.289682	0.999855	Heart_Atrial_Appendage
AFR-like	ENSG00000255423.1	EBLN2	-1.05877	-0.036158	0.289705	0.999855	Heart_Atrial_Appendage
AFR-like	ENSG00000156885.5	COX6A2	-1.05871	-0.0820566	0.28973	0.999855	Heart_Atrial_Appendage
AFR-like	ENSG00000115216.13	NRBP1	1.05856	0.0380616	0.289799	0.999855	Heart_Atrial_Appendage
AFR-like	ENSG00000198838.13	RYR3	1.05846	0.0731878	0.289847	0.999855	Heart_Atrial_Appendage
AFR-like	ENSG00000204516.9	MICB	-1.05791	-0.0139209	0.290098	0.999855	Heart_Atrial_Appendage
AFR-like	ENSG00000108588.13	CCDC47	1.05783	0.277014	0.290132	0.999855	Heart_Atrial_Appendage
AFR-like	ENSG00000181408.3	UTS2R	-1.05718	-0.0200406	0.290431	0.999855	Heart_Atrial_Appendage
AFR-like	ENSG00000178028.13	DMAP1	1.05696	0.0560594	0.290532	0.999855	Heart_Atrial_Appendage
AFR-like	ENSG00000248994.1	RP11-259O2.1	-1.05665	-0.0171869	0.290672	0.999855	Heart_Atrial_Appendage
AFR-like	ENSG00000267313.7	KC6	-1.05665	-0.0351666	0.290673	0.999855	Heart_Atrial_Appendage
AFR-like	ENSG00000236255.1	AC009404.2	1.05639	0.0280994	0.290789	0.999855	Heart_Atrial_Appendage
AFR-like	ENSG00000105784.15	RUNDC3B	-1.05575	-0.012539	0.291084	0.999855	Heart_Atrial_Appendage
AFR-like	ENSG00000116641.17	DOCK7	-1.05574	-0.112963	0.291087	0.999855	Heart_Atrial_Appendage
AFR-like	ENSG00000144229.11	THSD7B	-1.05571	-0.0207208	0.291101	0.999855	Heart_Atrial_Appendage
AFR-like	ENSG00000267547.1	RP11-686D22.4	1.05569	0.0143188	0.291108	0.999855	Heart_Atrial_Appendage
AFR-like	ENSG00000132541.10	RIDA	1.05552	0.152793	0.291189	0.999855	Heart_Atrial_Appendage
AFR-like	ENSG00000108830.9	RND2	1.05547	0.028691	0.291212	0.999855	Heart_Atrial_Appendage
AFR-like	ENSG00000181163.13	NPM1	-1.05525	-0.0375861	0.291311	0.999855	Heart_Atrial_Appendage
AFR-like	ENSG00000166770.10	ZNF667-AS1	1.05477	0.020993	0.291532	0.999855	Heart_Atrial_Appendage
AFR-like	ENSG00000128815.19	WDFY4	1.05449	0.0606535	0.291658	0.999855	Heart_Atrial_Appendage
AFR-like	ENSG00000084636.17	COL16A1	-1.05354	-0.0295873	0.292093	0.999855	Heart_Atrial_Appendage
AFR-like	ENSG00000164366.3	CCDC127	1.05334	0.0394705	0.292185	0.999855	Heart_Atrial_Appendage
AFR-like	ENSG00000171150.7	SOCS5	-1.05283	-0.123824	0.292419	0.999855	Heart_Atrial_Appendage
AFR-like	ENSG00000170122.5	FOXD4	-1.05261	-0.012785	0.292519	0.999855	Heart_Atrial_Appendage
AFR-like	ENSG00000128482.15	RNF112	-1.05173	-0.0514412	0.292922	0.999855	Heart_Atrial_Appendage
AFR-like	ENSG00000099977.13	DDT	1.05172	0.0347666	0.292928	0.999855	Heart_Atrial_Appendage
AFR-like	ENSG00000254221.2	PCDHGB1	1.05151	0.0613508	0.293024	0.999855	Heart_Atrial_Appendage
AFR-like	ENSG00000197860.9	SGTB	1.05133	0.0423722	0.293105	0.999855	Heart_Atrial_Appendage
AFR-like	ENSG00000262097.1	LINC02185	1.05112	0.186242	0.293202	0.999855	Heart_Atrial_Appendage
AFR-like	ENSG00000226133.6	RP4-683M8.2	-1.051	-0.0179577	0.293258	0.999855	Heart_Atrial_Appendage
AFR-like	ENSG00000281831.1	HCP5B	1.05093	0.00790827	0.293289	0.999855	Heart_Atrial_Appendage
AFR-like	ENSG00000106688.11	SLC1A1	-1.0508	-0.0208245	0.293351	0.999855	Heart_Atrial_Appendage
AFR-like	ENSG00000197841.14	ZNF181	1.05047	0.0227093	0.293504	0.999855	Heart_Atrial_Appendage
AFR-like	ENSG00000204604.9	ZNF468	1.05001	0.0237573	0.293713	0.999855	Heart_Atrial_Appendage
AFR-like	ENSG00000127337.6	YEATS4	-1.04984	-0.0100201	0.293793	0.999855	Heart_Atrial_Appendage
AFR-like	ENSG00000178381.11	ZFAND2A	1.04943	0.012566	0.29398	0.999855	Heart_Atrial_Appendage
AFR-like	ENSG00000103932.11	RPAP1	1.0494	0.0206782	0.293995	0.999855	Heart_Atrial_Appendage
AFR-like	ENSG00000141294.9	LRRC46	1.04932	0.0336458	0.294033	0.999855	Heart_Atrial_Appendage
AFR-like	ENSG00000178038.16	ALS2CL	-1.04911	-0.0309253	0.294129	0.999855	Heart_Atrial_Appendage
AFR-like	ENSG00000239521.7	GATS	1.0489	0.0779348	0.294223	0.999855	Heart_Atrial_Appendage
AFR-like	ENSG00000164068.15	RNF123	1.04843	0.0592574	0.294439	0.999855	Heart_Atrial_Appendage
AFR-like	ENSG00000144043.11	TEX261	-1.04783	-0.0375444	0.294716	0.999855	Heart_Atrial_Appendage
AFR-like	ENSG00000179168.14	GGN	1.04765	0.129308	0.294801	0.999855	Heart_Atrial_Appendage
AFR-like	ENSG00000196263.7	ZNF471	1.04752	0.0274922	0.29486	0.999855	Heart_Atrial_Appendage
AFR-like	ENSG00000158163.14	DZIP1L	1.04713	0.0239273	0.295041	0.999855	Heart_Atrial_Appendage
AFR-like	ENSG00000157637.12	SLC38A10	-1.04697	-0.0206122	0.295113	0.999855	Heart_Atrial_Appendage
AFR-like	ENSG00000011454.16	RABGAP1	1.04673	0.0613583	0.295226	0.999855	Heart_Atrial_Appendage
AFR-like	ENSG00000197020.10	ZNF100	-1.04667	-0.0064211	0.295251	0.999855	Heart_Atrial_Appendage
AFR-like	ENSG00000205611.4	LINC01597	-1.04645	-0.0223627	0.295354	0.999855	Heart_Atrial_Appendage
AFR-like	ENSG00000164654.15	MIOS	1.04637	0.140417	0.295392	0.999855	Heart_Atrial_Appendage
AFR-like	ENSG00000184381.18	PLA2G6	1.04624	0.0328544	0.29545	0.999855	Heart_Atrial_Appendage
AFR-like	ENSG00000112599.8	GUCA1B	-1.04586	-0.0190413	0.295627	0.999855	Heart_Atrial_Appendage
AFR-like	ENSG00000169629.11	RGPD8	-1.04463	-0.0138697	0.296192	0.999855	Heart_Atrial_Appendage
AFR-like	ENSG00000248265.1	FLJ12825	1.04462	0.013249	0.296201	0.999855	Heart_Atrial_Appendage
AFR-like	ENSG00000103184.11	SEC14L5	1.04444	0.0287937	0.296283	0.999855	Heart_Atrial_Appendage
AFR-like	ENSG00000250899.3	RP11-253E3.3	-1.04443	-0.0659434	0.296287	0.999855	Heart_Atrial_Appendage
AFR-like	ENSG00000106263.17	EIF3B	1.04417	0.0515123	0.296406	0.999855	Heart_Atrial_Appendage
AFR-like	ENSG00000173511.9	VEGFB	-1.044	-0.0347031	0.296485	0.999855	Heart_Atrial_Appendage
AFR-like	ENSG00000172264.16	MACROD2	-1.04388	-0.0576872	0.296542	0.999855	Heart_Atrial_Appendage
AFR-like	ENSG00000065665.20	SEC61A2	-1.04341	-0.0237862	0.296757	0.999855	Heart_Atrial_Appendage
AFR-like	ENSG00000196990.8	FAM163B	-1.0433	-0.0398787	0.296809	0.999855	Heart_Atrial_Appendage
AFR-like	ENSG00000172878.13	METAP1D	-1.04292	-0.143039	0.296984	0.999855	Heart_Atrial_Appendage
AFR-like	ENSG00000185339.8	TCN2	-1.04285	-0.0360917	0.297017	0.999855	Heart_Atrial_Appendage
AFR-like	ENSG00000183828.14	NUDT14	-1.04257	-0.0287379	0.297148	0.999855	Heart_Atrial_Appendage
AFR-like	ENSG00000006530.15	AGK	1.04228	0.0438819	0.297281	0.999855	Heart_Atrial_Appendage
AFR-like	ENSG00000169908.11	TM4SF1	1.04155	0.132698	0.297619	0.999855	Heart_Atrial_Appendage
AFR-like	ENSG00000114841.17	DNAH1	1.04147	0.0563509	0.297659	0.999855	Heart_Atrial_Appendage
AFR-like	ENSG00000134046.11	MBD2	1.04141	0.0389151	0.297688	0.999855	Heart_Atrial_Appendage
AFR-like	ENSG00000167695.14	FAM57A	-1.04133	-0.0482393	0.297724	0.999855	Heart_Atrial_Appendage
AFR-like	ENSG00000075340.22	ADD2	1.04113	0.03043	0.297814	0.999855	Heart_Atrial_Appendage
AFR-like	ENSG00000187079.16	TEAD1	1.04087	0.100845	0.297937	0.999855	Heart_Atrial_Appendage
AFR-like	ENSG00000119537.15	KDSR	-1.04066	-0.061535	0.298034	0.999855	Heart_Atrial_Appendage
AFR-like	ENSG00000050820.16	BCAR1	-1.04051	-0.134408	0.298102	0.999855	Heart_Atrial_Appendage
AFR-like	ENSG00000259124.1	RP11-187O7.3	-1.04048	-0.00842848	0.298117	0.999855	Heart_Atrial_Appendage
AFR-like	ENSG00000031691.6	CENPQ	-1.04033	-0.0155876	0.298189	0.999855	Heart_Atrial_Appendage
AFR-like	ENSG00000179528.15	LBX2	-1.04009	-0.0251212	0.298298	0.999855	Heart_Atrial_Appendage
AFR-like	ENSG00000073331.17	ALPK1	-1.0399	-0.0899495	0.298387	0.999855	Heart_Atrial_Appendage
AFR-like	ENSG00000120658.13	ENOX1	-1.03973	-0.0156957	0.298466	0.999855	Heart_Atrial_Appendage
AFR-like	ENSG00000124177.14	CHD6	-1.03967	-0.119235	0.298495	0.999855	Heart_Atrial_Appendage
AFR-like	ENSG00000196312.12	MFSD14C	1.03965	0.0292955	0.2985	0.999855	Heart_Atrial_Appendage
AFR-like	ENSG00000153879.8	CEBPG	1.03955	0.109792	0.298547	0.999855	Heart_Atrial_Appendage
AFR-like	ENSG00000256540.1	RP11-598F7.6	1.03948	0.0590851	0.298583	0.999855	Heart_Atrial_Appendage
AFR-like	ENSG00000167772.11	ANGPTL4	1.03881	0.0631679	0.298891	0.999855	Heart_Atrial_Appendage
AFR-like	ENSG00000106443.15	PHF14	1.03856	0.0533864	0.299008	0.999855	Heart_Atrial_Appendage
AFR-like	ENSG00000213096.10	ZNF254	-1.0385	-0.069194	0.299036	0.999855	Heart_Atrial_Appendage
AFR-like	ENSG00000186431.18	FCAR	1.03775	0.0331044	0.299388	0.999855	Heart_Atrial_Appendage
AFR-like	ENSG00000272908.1	RP11-121A8.1	-1.03743	-0.0630604	0.299533	0.999855	Heart_Atrial_Appendage
AFR-like	ENSG00000164535.14	DAGLB	-1.0366	-0.0270524	0.299921	0.999855	Heart_Atrial_Appendage
AFR-like	ENSG00000158769.17	F11R	-1.03652	-0.0995327	0.29996	0.999855	Heart_Atrial_Appendage
AFR-like	ENSG00000168237.17	GLYCTK	1.03622	0.0284654	0.300099	0.999855	Heart_Atrial_Appendage
AFR-like	ENSG00000180758.11	GPR157	-1.03582	-0.0723531	0.300287	0.999855	Heart_Atrial_Appendage
AFR-like	ENSG00000095066.11	HOOK2	-1.03564	-0.104924	0.300368	0.999855	Heart_Atrial_Appendage
AFR-like	ENSG00000124249.6	KCNK15	-1.03525	-0.023697	0.300554	0.999855	Heart_Atrial_Appendage
AFR-like	ENSG00000164588.6	HCN1	-1.03482	-0.0430452	0.300754	0.999855	Heart_Atrial_Appendage
AFR-like	ENSG00000204642.13	HLA-F	-1.03412	-0.0394983	0.301082	0.999855	Heart_Atrial_Appendage
AFR-like	ENSG00000029639.10	TFB1M	1.03406	0.0202747	0.30111	0.999855	Heart_Atrial_Appendage
AFR-like	ENSG00000111676.14	ATN1	-1.03387	-0.0173432	0.301196	0.999855	Heart_Atrial_Appendage
AFR-like	ENSG00000110711.9	AIP	-1.03375	-0.0975991	0.301254	0.999855	Heart_Atrial_Appendage
AFR-like	ENSG00000129932.7	DOHH	-1.03374	-0.0366792	0.301259	0.999855	Heart_Atrial_Appendage
AFR-like	ENSG00000259129.5	LINC00648	-1.03299	-0.0266981	0.301608	0.999855	Heart_Atrial_Appendage
AFR-like	ENSG00000173156.6	RHOD	-1.03255	-0.143751	0.301814	0.999855	Heart_Atrial_Appendage
AFR-like	ENSG00000005801.16	ZNF195	-1.03212	-0.0391629	0.302016	0.999855	Heart_Atrial_Appendage
AFR-like	ENSG00000132837.14	DMGDH	-1.03197	-0.0280931	0.302086	0.999855	Heart_Atrial_Appendage
AFR-like	ENSG00000178163.7	ZNF518B	-1.0315	-0.0848355	0.302305	0.999855	Heart_Atrial_Appendage
AFR-like	ENSG00000169180.11	XPO6	1.03083	0.030478	0.302619	0.999855	Heart_Atrial_Appendage
AFR-like	ENSG00000091409.14	ITGA6	-1.03075	-0.0563367	0.302658	0.999855	Heart_Atrial_Appendage
AFR-like	ENSG00000182685.7	BRICD5	1.03074	0.0497397	0.302665	0.999855	Heart_Atrial_Appendage
AFR-like	ENSG00000131848.9	ZSCAN5A	1.03055	0.0646622	0.302754	0.999855	Heart_Atrial_Appendage
AFR-like	ENSG00000005844.17	ITGAL	1.03054	0.0803287	0.302755	0.999855	Heart_Atrial_Appendage
AFR-like	ENSG00000110172.11	CHORDC1	1.03026	0.0539513	0.302888	0.999855	Heart_Atrial_Appendage
AFR-like	ENSG00000198720.12	ANKRD13B	-1.02994	-0.0374537	0.303038	0.999855	Heart_Atrial_Appendage
AFR-like	ENSG00000236790.5	LINC00299	1.02984	0.0228604	0.303084	0.999855	Heart_Atrial_Appendage
AFR-like	ENSG00000148843.13	PDCD11	1.02958	0.0296016	0.303209	0.999855	Heart_Atrial_Appendage
AFR-like	ENSG00000099968.17	BCL2L13	-1.02957	-0.216723	0.30321	0.999855	Heart_Atrial_Appendage
AFR-like	ENSG00000157823.16	AP3S2	-1.0292	-0.0403689	0.303386	0.999855	Heart_Atrial_Appendage
AFR-like	ENSG00000183793.13	NPIPA5	-1.02784	-0.00583143	0.304025	0.999855	Heart_Atrial_Appendage
AFR-like	ENSG00000141349.8	G6PC3	1.02779	0.0468467	0.30405	0.999855	Heart_Atrial_Appendage
AFR-like	ENSG00000205056.8	RP11-693J15.5	1.0267	0.0400136	0.304563	0.999855	Heart_Atrial_Appendage
AFR-like	ENSG00000243678.11	NME2	1.02669	0.0270935	0.304564	0.999855	Heart_Atrial_Appendage
AFR-like	ENSG00000205362.11	MT1A	-1.02609	-0.026076	0.304849	0.999855	Heart_Atrial_Appendage
AFR-like	ENSG00000146574.15	CCZ1B	1.02499	0.00761891	0.305367	0.999855	Heart_Atrial_Appendage
AFR-like	ENSG00000184517.11	ZFP1	1.02489	0.0544404	0.305414	0.999855	Heart_Atrial_Appendage
AFR-like	ENSG00000005810.17	MYCBP2	-1.02451	-0.0326302	0.305592	0.999855	Heart_Atrial_Appendage
AFR-like	ENSG00000064547.13	LPAR2	-1.02374	-0.0376105	0.305959	0.999855	Heart_Atrial_Appendage
AFR-like	ENSG00000171103.10	TRMT61B	-1.02346	-0.0235784	0.306089	0.999855	Heart_Atrial_Appendage
AFR-like	ENSG00000161640.15	SIGLEC11	-1.0233	-0.0538277	0.306164	0.999855	Heart_Atrial_Appendage
AFR-like	ENSG00000261340.1	LINC01616	1.02272	0.0413623	0.306442	0.999855	Heart_Atrial_Appendage
AFR-like	ENSG00000205364.3	MT1M	-1.02264	-0.0893203	0.30648	0.999855	Heart_Atrial_Appendage
AFR-like	ENSG00000198169.8	ZNF251	-1.02198	-0.0359409	0.306791	0.999855	Heart_Atrial_Appendage
AFR-like	ENSG00000172671.19	ZFAND4	1.02179	0.0539336	0.306881	0.999855	Heart_Atrial_Appendage
AFR-like	ENSG00000134020.7	PEBP4	1.02171	0.0202513	0.30692	0.999855	Heart_Atrial_Appendage
AFR-like	ENSG00000140406.3	MESDC1	-1.02145	-0.0488832	0.30704	0.999855	Heart_Atrial_Appendage
AFR-like	ENSG00000186994.11	KANK3	-1.02135	-0.0362124	0.307087	0.999855	Heart_Atrial_Appendage
AFR-like	ENSG00000124795.14	DEK	-1.02106	-0.0245422	0.307224	0.999855	Heart_Atrial_Appendage
AFR-like	ENSG00000076924.11	XAB2	-1.02071	-0.0412801	0.30739	0.999855	Heart_Atrial_Appendage
AFR-like	ENSG00000134779.14	TPGS2	-1.0206	-0.0541585	0.307443	0.999855	Heart_Atrial_Appendage
AFR-like	ENSG00000165475.13	CRYL1	1.02001	0.0254078	0.307724	0.999855	Heart_Atrial_Appendage
AFR-like	ENSG00000176681.14	LRRC37A	-1.01988	-0.00921326	0.307785	0.999855	Heart_Atrial_Appendage
AFR-like	ENSG00000162836.11	ACP6	-1.01965	-0.00984094	0.307893	0.999855	Heart_Atrial_Appendage
AFR-like	ENSG00000204536.13	CCHCR1	1.01939	0.0226334	0.308017	0.999855	Heart_Atrial_Appendage
AFR-like	ENSG00000171488.14	LRRC8C	1.01939	0.0325855	0.308019	0.999855	Heart_Atrial_Appendage
AFR-like	ENSG00000196935.8	SRGAP1	1.01836	0.0740972	0.308505	0.999855	Heart_Atrial_Appendage
AFR-like	ENSG00000189120.4	SP6	-1.01828	-0.0404058	0.308543	0.999855	Heart_Atrial_Appendage
AFR-like	ENSG00000145919.10	BOD1	-1.01819	-0.0529823	0.308587	0.999855	Heart_Atrial_Appendage
AFR-like	ENSG00000233927.4	RPS28	1.01809	0.0223201	0.308637	0.999855	Heart_Atrial_Appendage
AFR-like	ENSG00000103723.12	AP3B2	1.01741	0.0128058	0.308958	0.999855	Heart_Atrial_Appendage
AFR-like	ENSG00000146054.17	TRIM7	1.01716	0.0346219	0.309077	0.999855	Heart_Atrial_Appendage
AFR-like	ENSG00000198060.9	2025-03-05	-1.01711	-0.0463392	0.3091	0.999855	Heart_Atrial_Appendage
AFR-like	ENSG00000106853.18	PTGR1	1.01629	0.0169233	0.309492	0.999855	Heart_Atrial_Appendage
AFR-like	ENSG00000267279.1	RP11-879F14.2	-1.01582	-0.0191788	0.309716	0.999855	Heart_Atrial_Appendage
AFR-like	ENSG00000107959.15	PITRM1	1.01569	0.0118048	0.309776	0.999855	Heart_Atrial_Appendage
AFR-like	ENSG00000157326.18	DHRS4	1.01561	0.015339	0.309817	0.999855	Heart_Atrial_Appendage
AFR-like	ENSG00000223685.5	LINC00571	-1.01533	-0.0351248	0.309948	0.999855	Heart_Atrial_Appendage
AFR-like	ENSG00000107679.14	PLEKHA1	1.01418	0.0626917	0.310497	0.999855	Heart_Atrial_Appendage
AFR-like	ENSG00000261600.1	RP11-575H3.1	-1.0136	-0.0260016	0.310772	0.999855	Heart_Atrial_Appendage
AFR-like	ENSG00000099974.7	DDTL	-1.01351	-0.0350536	0.310817	0.999855	Heart_Atrial_Appendage
AFR-like	ENSG00000078053.16	AMPH	1.01302	0.0414058	0.311048	0.999855	Heart_Atrial_Appendage
AFR-like	ENSG00000137171.14	KLC4	1.01227	0.0856662	0.31141	0.999855	Heart_Atrial_Appendage
AFR-like	ENSG00000178852.15	EFCAB13	-1.01226	-0.0338218	0.311414	0.999855	Heart_Atrial_Appendage
AFR-like	ENSG00000243156.7	MICAL3	-1.01159	-0.0598803	0.311732	0.999855	Heart_Atrial_Appendage
AFR-like	ENSG00000172828.12	CES3	-1.0103	-0.0207024	0.312351	0.999855	Heart_Atrial_Appendage
AFR-like	ENSG00000124357.12	NAGK	-1.01019	-0.114756	0.312403	0.999855	Heart_Atrial_Appendage
AFR-like	ENSG00000129197.14	RPAIN	-1.00997	-0.0238005	0.312508	0.999855	Heart_Atrial_Appendage
AFR-like	ENSG00000083444.16	PLOD1	-1.00951	-0.0390368	0.312729	0.999855	Heart_Atrial_Appendage
AFR-like	ENSG00000138688.15	KIAA1109	1.00936	0.0738233	0.3128	0.999855	Heart_Atrial_Appendage
AFR-like	ENSG00000059691.11	GATB	-1.00915	-0.0338773	0.312904	0.999855	Heart_Atrial_Appendage
AFR-like	ENSG00000261754.2	CTC-523E23.1	-1.00828	-0.0306911	0.313319	0.999855	Heart_Atrial_Appendage
AFR-like	ENSG00000279278.1	CH17-264L24.1	-1.00828	-0.116802	0.313321	0.999855	Heart_Atrial_Appendage
AFR-like	ENSG00000124562.9	SNRPC	-1.00803	-0.0436054	0.313442	0.999855	Heart_Atrial_Appendage
AFR-like	ENSG00000154080.13	CHST9	-1.00771	-0.0158836	0.313595	0.999855	Heart_Atrial_Appendage
AFR-like	ENSG00000004468.12	CD38	1.00757	0.0246503	0.313659	0.999855	Heart_Atrial_Appendage
AFR-like	ENSG00000181027.10	FKRP	-1.00741	-0.0127927	0.313738	0.999855	Heart_Atrial_Appendage
AFR-like	ENSG00000188626.6	GOLGA8M	-1.00729	-0.409201	0.313798	0.999855	Heart_Atrial_Appendage
AFR-like	ENSG00000079974.17	RABL2B	-1.00698	-0.0160654	0.313942	0.999855	Heart_Atrial_Appendage
AFR-like	ENSG00000172548.14	NIPAL4	-1.00647	-0.0624828	0.314187	0.999855	Heart_Atrial_Appendage
AFR-like	ENSG00000054219.10	LY75	1.00574	0.0157544	0.314542	0.999855	Heart_Atrial_Appendage
AFR-like	ENSG00000130177.14	CDC16	-1.00546	-0.0198327	0.314673	0.999855	Heart_Atrial_Appendage
AFR-like	ENSG00000164039.14	BDH2	1.00502	0.0204802	0.314889	0.999855	Heart_Atrial_Appendage
AFR-like	ENSG00000137142.4	IGFBPL1	-1.00485	-0.00688455	0.314967	0.999855	Heart_Atrial_Appendage
AFR-like	ENSG00000176022.4	B3GALT6	1.00465	0.040133	0.315068	0.999855	Heart_Atrial_Appendage
AFR-like	ENSG00000055483.19	USP36	1.00434	0.0315012	0.315217	0.999855	Heart_Atrial_Appendage
AFR-like	ENSG00000173457.10	PPP1R14B	1.00434	0.0754591	0.315217	0.999855	Heart_Atrial_Appendage
AFR-like	ENSG00000198805.11	PNP	-1.00415	-0.0175781	0.315307	0.999855	Heart_Atrial_Appendage
AFR-like	ENSG00000147485.12	PXDNL	1.0031	0.0155487	0.315812	0.999855	Heart_Atrial_Appendage
AFR-like	ENSG00000256433.2	RP1-102E24.8	-1.00244	-0.0303727	0.316132	0.999855	Heart_Atrial_Appendage
AFR-like	ENSG00000081320.10	STK17B	-1.00158	-0.148221	0.316546	0.999855	Heart_Atrial_Appendage
AFR-like	ENSG00000167920.8	TMEM99	-1.00062	-0.0351762	0.31701	0.999855	Heart_Atrial_Appendage
AFR-like	ENSG00000153898.12	MCOLN2	1.00047	0.017447	0.317085	0.999855	Heart_Atrial_Appendage
AFR-like	ENSG00000169750.8	RAC3	-1.00034	-0.0605777	0.317147	0.999855	Heart_Atrial_Appendage
AFR-like	ENSG00000119977.20	TCTN3	-1.00025	-0.0195718	0.317189	0.999855	Heart_Atrial_Appendage
AFR-like	ENSG00000263001.5	GTF2I	0.999548	0.0522099	0.317529	0.999855	Heart_Atrial_Appendage
AFR-like	ENSG00000082258.12	CCNT2	0.99893	0.0128896	0.317829	0.999855	Heart_Atrial_Appendage
AFR-like	ENSG00000041988.15	THAP3	-0.998655	-0.0261945	0.317962	0.999855	Heart_Atrial_Appendage
AFR-like	ENSG00000013523.9	ANGEL1	0.998342	0.0282294	0.318114	0.999855	Heart_Atrial_Appendage
AFR-like	ENSG00000168275.14	COA6	-0.99829	-0.0325356	0.318139	0.999855	Heart_Atrial_Appendage
AFR-like	ENSG00000170291.14	ELP5	0.998001	0.0104298	0.318279	0.999855	Heart_Atrial_Appendage
AFR-like	ENSG00000149532.15	CPSF7	-0.997872	-0.0203439	0.318341	0.999855	Heart_Atrial_Appendage
AFR-like	ENSG00000281205.1	LINC00950	0.996926	0.0266997	0.3188	0.999855	Heart_Atrial_Appendage
AFR-like	ENSG00000122687.17	MRM2	-0.996859	-0.0593961	0.318833	0.999855	Heart_Atrial_Appendage
AFR-like	ENSG00000127578.6	WFIKKN1	-0.996814	-0.0175668	0.318855	0.999855	Heart_Atrial_Appendage
AFR-like	ENSG00000132341.11	RAN	0.996461	0.124401	0.319026	0.999855	Heart_Atrial_Appendage
AFR-like	ENSG00000272994.1	RP11-332H14.2	0.995293	0.049929	0.319594	0.999855	Heart_Atrial_Appendage
AFR-like	ENSG00000104883.7	PEX11G	0.99529	0.0265904	0.319595	0.999855	Heart_Atrial_Appendage
AFR-like	ENSG00000155974.11	GRIP1	-0.995013	-0.0287489	0.31973	0.999855	Heart_Atrial_Appendage
AFR-like	ENSG00000188313.12	PLSCR1	-0.994556	-0.12508	0.319952	0.999855	Heart_Atrial_Appendage
AFR-like	ENSG00000235641.4	LINC00484	0.994481	0.0322259	0.319989	0.999855	Heart_Atrial_Appendage
AFR-like	ENSG00000105072.8	C19orf44	0.994313	0.021226	0.32007	0.999855	Heart_Atrial_Appendage
AFR-like	ENSG00000120910.14	PPP3CC	-0.993249	-0.0253047	0.320589	0.999855	Heart_Atrial_Appendage
AFR-like	ENSG00000227051.6	C14orf132	-0.992558	-0.0246313	0.320926	0.999855	Heart_Atrial_Appendage
AFR-like	ENSG00000250490.1	LINC02145	0.992302	0.00879288	0.32105	0.999855	Heart_Atrial_Appendage
AFR-like	ENSG00000183762.12	KREMEN1	0.992153	0.080993	0.321123	0.999855	Heart_Atrial_Appendage
AFR-like	ENSG00000178665.14	ZNF713	0.992147	0.024825	0.321126	0.999855	Heart_Atrial_Appendage
AFR-like	ENSG00000227467.3	LINC01537	0.992067	0.067159	0.321165	0.999855	Heart_Atrial_Appendage
AFR-like	ENSG00000160862.12	AZGP1	-0.991979	-0.0678139	0.321208	0.999855	Heart_Atrial_Appendage
AFR-like	ENSG00000224950.2	RP5-1086K13.1	-0.991865	-0.0636588	0.321264	0.999855	Heart_Atrial_Appendage
AFR-like	ENSG00000132382.14	MYBBP1A	-0.991703	-0.108535	0.321343	0.999855	Heart_Atrial_Appendage
AFR-like	ENSG00000144959.9	NCEH1	0.991643	0.0482916	0.321372	0.999855	Heart_Atrial_Appendage
AFR-like	ENSG00000152672.7	CLEC4F	0.990834	0.0210944	0.321767	0.999855	Heart_Atrial_Appendage
AFR-like	ENSG00000188171.15	ZNF626	0.990288	0.0408562	0.322033	0.999855	Heart_Atrial_Appendage
AFR-like	ENSG00000178386.12	ZNF223	-0.990272	-0.0356464	0.322041	0.999855	Heart_Atrial_Appendage
AFR-like	ENSG00000100987.14	VSX1	-0.990117	-0.0245308	0.322117	0.999855	Heart_Atrial_Appendage
AFR-like	ENSG00000076650.6	GPATCH1	-0.989595	-0.0605172	0.322372	0.999855	Heart_Atrial_Appendage
AFR-like	ENSG00000274605.1	RP11-12G12.7	-0.98955	-0.0189029	0.322394	0.999855	Heart_Atrial_Appendage
AFR-like	ENSG00000141576.14	RNF157	-0.987911	-0.0437725	0.323196	0.999855	Heart_Atrial_Appendage
AFR-like	ENSG00000100023.18	PPIL2	-0.98781	-0.018222	0.323246	0.999855	Heart_Atrial_Appendage
AFR-like	ENSG00000008018.8	PSMB1	-0.98753	-0.0489029	0.323383	0.999855	Heart_Atrial_Appendage
AFR-like	ENSG00000186594.14	MIR22HG	-0.986981	-0.0440999	0.323652	0.999855	Heart_Atrial_Appendage
AFR-like	ENSG00000001460.17	STPG1	0.986877	0.0424488	0.323703	0.999855	Heart_Atrial_Appendage
AFR-like	ENSG00000130595.17	TNNT3	-0.986743	-0.0620212	0.323768	0.999855	Heart_Atrial_Appendage
AFR-like	ENSG00000104517.12	UBR5	-0.986577	-0.130824	0.32385	0.999855	Heart_Atrial_Appendage
AFR-like	ENSG00000274898.1	AC001226.7	-0.985662	-0.0222627	0.324299	0.999855	Heart_Atrial_Appendage
AFR-like	ENSG00000158691.14	ZSCAN12	0.985384	0.0235999	0.324435	0.999855	Heart_Atrial_Appendage
AFR-like	ENSG00000137168.7	PPIL1	-0.985233	-0.0908123	0.32451	0.999855	Heart_Atrial_Appendage
AFR-like	ENSG00000165171.10	WBSCR27	0.984777	0.00607652	0.324734	0.999855	Heart_Atrial_Appendage
AFR-like	ENSG00000170310.14	STX8	0.984325	0.0418853	0.324956	0.999855	Heart_Atrial_Appendage
AFR-like	ENSG00000182093.14	WRB	-0.984142	-0.0883285	0.325045	0.999855	Heart_Atrial_Appendage
AFR-like	ENSG00000106526.10	ACTR3C	0.984091	0.0105683	0.325071	0.999855	Heart_Atrial_Appendage
AFR-like	ENSG00000184076.13	UQCR10	0.983846	0.0828008	0.325191	0.999855	Heart_Atrial_Appendage
AFR-like	ENSG00000165060.11	FXN	0.983719	0.103748	0.325254	0.999855	Heart_Atrial_Appendage
AFR-like	ENSG00000104953.19	TLE6	0.983688	0.0140601	0.325269	0.999855	Heart_Atrial_Appendage
AFR-like	ENSG00000110025.12	SNX15	0.983342	0.0271652	0.325439	0.999855	Heart_Atrial_Appendage
AFR-like	ENSG00000244242.1	IFITM10	0.983338	0.0174029	0.325441	0.999855	Heart_Atrial_Appendage
AFR-like	ENSG00000182013.17	PNMAL1	0.982727	0.0201698	0.325742	0.999855	Heart_Atrial_Appendage
AFR-like	ENSG00000198522.13	GPN1	0.981749	0.0545848	0.326223	0.999855	Heart_Atrial_Appendage
AFR-like	ENSG00000198624.12	CCDC69	0.981548	0.0672909	0.326323	0.999855	Heart_Atrial_Appendage
AFR-like	ENSG00000089006.16	SNX5	0.981378	0.0326269	0.326406	0.999855	Heart_Atrial_Appendage
AFR-like	ENSG00000115274.14	INO80B	0.981279	0.0247707	0.326455	0.999855	Heart_Atrial_Appendage
AFR-like	ENSG00000120314.18	WDR55	-0.981176	-0.151143	0.326506	0.999855	Heart_Atrial_Appendage
AFR-like	ENSG00000113319.12	RASGRF2	-0.980352	-0.0301496	0.326913	0.999855	Heart_Atrial_Appendage
AFR-like	ENSG00000106344.8	RBM28	-0.979179	-0.0795769	0.327491	0.999855	Heart_Atrial_Appendage
AFR-like	ENSG00000111850.10	SMIM8	0.979149	0.0219738	0.327506	0.999855	Heart_Atrial_Appendage
AFR-like	ENSG00000127863.15	TNFRSF19	-0.9791	-0.0347892	0.32753	0.999855	Heart_Atrial_Appendage
AFR-like	ENSG00000249476.1	CTD-2587M2.1	-0.978959	-0.0204647	0.3276	0.999855	Heart_Atrial_Appendage
AFR-like	ENSG00000189079.15	ARID2	-0.978514	-0.157992	0.32782	0.999855	Heart_Atrial_Appendage
AFR-like	ENSG00000164414.17	SLC35A1	-0.977862	-0.0738664	0.328143	0.999855	Heart_Atrial_Appendage
AFR-like	ENSG00000134851.12	TMEM165	0.977358	0.102127	0.328392	0.999855	Heart_Atrial_Appendage
AFR-like	ENSG00000184009.9	ACTG1	0.977322	0.0652373	0.32841	0.999855	Heart_Atrial_Appendage
AFR-like	ENSG00000272316.1	XXbac-BPGBPG55C20.2	0.976773	0.0164785	0.328682	0.999855	Heart_Atrial_Appendage
AFR-like	ENSG00000168994.13	PXDC1	-0.976185	-0.0563278	0.328973	0.999855	Heart_Atrial_Appendage
AFR-like	ENSG00000149541.9	B3GAT3	-0.975583	-0.0526124	0.329271	0.999855	Heart_Atrial_Appendage
AFR-like	ENSG00000136877.14	FPGS	0.975102	0.0393877	0.32951	0.999855	Heart_Atrial_Appendage
AFR-like	ENSG00000241106.6	HLA-DOB	0.975005	0.00936636	0.329558	0.999855	Heart_Atrial_Appendage
AFR-like	ENSG00000152749.7	GPR180	0.974677	0.0235072	0.329721	0.999855	Heart_Atrial_Appendage
AFR-like	ENSG00000198466.11	ZNF587	0.974553	0.0208062	0.329782	0.999855	Heart_Atrial_Appendage
AFR-like	ENSG00000123096.11	SSPN	-0.974086	-0.0691713	0.330014	0.999855	Heart_Atrial_Appendage
AFR-like	ENSG00000177868.11	SVBP	-0.97372	-0.0188552	0.330196	0.999855	Heart_Atrial_Appendage
AFR-like	ENSG00000197157.10	SND1	0.97351	0.0611596	0.3303	0.999855	Heart_Atrial_Appendage
AFR-like	ENSG00000101546.12	RBFA	-0.973404	-0.0143602	0.330353	0.999855	Heart_Atrial_Appendage
AFR-like	ENSG00000182759.3	MAFA	-0.972987	-0.0400614	0.33056	0.999855	Heart_Atrial_Appendage
AFR-like	ENSG00000044090.8	CUL7	0.972675	0.0442917	0.330715	0.999855	Heart_Atrial_Appendage
AFR-like	ENSG00000007516.13	BAIAP3	0.971916	0.0179129	0.331092	0.999855	Heart_Atrial_Appendage
AFR-like	ENSG00000133256.12	PDE6B	0.971831	0.0453682	0.331135	0.999855	Heart_Atrial_Appendage
AFR-like	ENSG00000128944.13	KNSTRN	-0.971412	-0.014915	0.331343	0.999855	Heart_Atrial_Appendage
AFR-like	ENSG00000111215.11	PRR4	-0.971344	-0.0158937	0.331377	0.999855	Heart_Atrial_Appendage
AFR-like	ENSG00000074317.10	SNCB	0.97085	0.0768739	0.331623	0.999855	Heart_Atrial_Appendage
AFR-like	ENSG00000165661.16	QSOX2	0.970815	0.0272625	0.33164	0.999855	Heart_Atrial_Appendage
AFR-like	ENSG00000182606.14	TRAK1	-0.970631	-0.0514857	0.331732	0.999855	Heart_Atrial_Appendage
AFR-like	ENSG00000229474.6	PATL2	0.970025	0.0311709	0.332034	0.999855	Heart_Atrial_Appendage
AFR-like	ENSG00000164010.13	ERMAP	-0.969767	-0.0346097	0.332162	0.999855	Heart_Atrial_Appendage
AFR-like	ENSG00000138600.9	SPPL2A	-0.968081	-0.0355519	0.333004	0.999855	Heart_Atrial_Appendage
AFR-like	ENSG00000242372.6	EIF6	0.967868	0.0451653	0.33311	0.999855	Heart_Atrial_Appendage
AFR-like	ENSG00000009830.11	POMT2	0.967296	0.0140589	0.333396	0.999855	Heart_Atrial_Appendage
AFR-like	ENSG00000189050.15	RNFT1	-0.966613	-0.0306806	0.333738	0.999855	Heart_Atrial_Appendage
AFR-like	ENSG00000112339.14	HBS1L	-0.965922	-0.0462043	0.334083	0.999855	Heart_Atrial_Appendage
AFR-like	ENSG00000169504.14	CLIC4	-0.965463	-0.0410665	0.334313	0.999855	Heart_Atrial_Appendage
AFR-like	ENSG00000164440.14	TXLNB	-0.965287	-0.0520934	0.334401	0.999855	Heart_Atrial_Appendage
AFR-like	ENSG00000144711.13	IQSEC1	-0.965193	-0.0585463	0.334448	0.999855	Heart_Atrial_Appendage
AFR-like	ENSG00000161265.14	U2AF1L4	-0.965068	-0.0152596	0.334511	0.999855	Heart_Atrial_Appendage
AFR-like	ENSG00000259687.1	LINC01220	-0.96502	-0.0347628	0.334535	0.999855	Heart_Atrial_Appendage
AFR-like	ENSG00000071994.10	PDCD2	-0.964807	-0.0560823	0.334641	0.999855	Heart_Atrial_Appendage
AFR-like	ENSG00000118564.14	FBXL5	0.964774	0.0895759	0.334658	0.999855	Heart_Atrial_Appendage
AFR-like	ENSG00000116459.10	ATP5F1	-0.964489	-0.115143	0.334801	0.999855	Heart_Atrial_Appendage
AFR-like	ENSG00000103642.11	LACTB	-0.963459	-0.0277718	0.335317	0.999855	Heart_Atrial_Appendage
AFR-like	ENSG00000138759.18	FRAS1	0.962699	0.0322457	0.335699	0.999855	Heart_Atrial_Appendage
AFR-like	ENSG00000130818.11	ZNF426	0.962474	0.0158974	0.335812	0.999855	Heart_Atrial_Appendage
AFR-like	ENSG00000069667.15	RORA	-0.96229	-0.0648621	0.335904	0.999855	Heart_Atrial_Appendage
AFR-like	ENSG00000180185.11	FAHD1	-0.961875	-0.00960284	0.336112	0.999855	Heart_Atrial_Appendage
AFR-like	ENSG00000182871.14	COL18A1	0.961307	0.0232977	0.336398	0.999855	Heart_Atrial_Appendage
AFR-like	ENSG00000204574.12	ABCF1	-0.960989	-0.186238	0.336558	0.999855	Heart_Atrial_Appendage
AFR-like	ENSG00000133424.20	LARGE1	0.960704	0.0333095	0.336701	0.999855	Heart_Atrial_Appendage
AFR-like	ENSG00000274512.5	TBC1D3L	-0.960212	-0.576107	0.336949	0.999855	Heart_Atrial_Appendage
AFR-like	ENSG00000172301.10	COPRS	-0.959922	-0.0178488	0.337095	0.999855	Heart_Atrial_Appendage
AFR-like	ENSG00000144278.14	GALNT13	-0.959907	-0.0271214	0.337102	0.999855	Heart_Atrial_Appendage
AFR-like	ENSG00000241370.5	RPP21	0.959614	0.0511869	0.33725	0.999855	Heart_Atrial_Appendage
AFR-like	ENSG00000239887.4	C1orf226	0.959369	0.0329411	0.337373	0.999855	Heart_Atrial_Appendage
AFR-like	ENSG00000006125.17	AP2B1	-0.95925	-0.259879	0.337433	0.999855	Heart_Atrial_Appendage
AFR-like	ENSG00000255198.4	SNHG9	0.959085	0.00958531	0.337516	0.999855	Heart_Atrial_Appendage
AFR-like	ENSG00000089157.15	RPLP0	0.958983	0.135896	0.337567	0.999855	Heart_Atrial_Appendage
AFR-like	ENSG00000176903.4	PNMA1	-0.958816	-0.0622011	0.337651	0.999855	Heart_Atrial_Appendage
AFR-like	ENSG00000099817.11	POLR2E	-0.958418	-0.0455589	0.337852	0.999855	Heart_Atrial_Appendage
AFR-like	ENSG00000223704.1	LINC01422	-0.958172	-0.0368416	0.337976	0.999855	Heart_Atrial_Appendage
AFR-like	ENSG00000250260.1	RP11-325L7.2	0.95793	0.0251235	0.338098	0.999855	Heart_Atrial_Appendage
AFR-like	ENSG00000111412.5	C12orf49	-0.957719	-0.117774	0.338205	0.999855	Heart_Atrial_Appendage
AFR-like	ENSG00000110057.7	UNC93B1	-0.957574	-0.184344	0.338278	0.999855	Heart_Atrial_Appendage
AFR-like	ENSG00000167615.16	LENG8	0.956947	0.0451053	0.338594	0.999855	Heart_Atrial_Appendage
AFR-like	ENSG00000115425.13	PECR	0.95647	0.0348651	0.338835	0.999855	Heart_Atrial_Appendage
AFR-like	ENSG00000115232.13	ITGA4	0.956338	0.0445223	0.338901	0.999855	Heart_Atrial_Appendage
AFR-like	ENSG00000214872.8	SMTNL1	-0.956296	-0.0105496	0.338923	0.999855	Heart_Atrial_Appendage
AFR-like	ENSG00000181240.13	SLC25A41	-0.955995	-0.0100495	0.339075	0.999855	Heart_Atrial_Appendage
AFR-like	ENSG00000267454.5	ZNF582-AS1	0.955695	0.014139	0.339226	0.999855	Heart_Atrial_Appendage
AFR-like	ENSG00000173376.13	NDNF	0.955668	0.0166043	0.33924	0.999855	Heart_Atrial_Appendage
AFR-like	ENSG00000144821.9	MYH15	-0.955648	-0.0511868	0.33925	0.999855	Heart_Atrial_Appendage
AFR-like	ENSG00000064989.12	CALCRL	-0.954407	-0.106833	0.339878	0.999855	Heart_Atrial_Appendage
AFR-like	ENSG00000089847.12	ANKRD24	0.954368	0.0232956	0.339898	0.999855	Heart_Atrial_Appendage
AFR-like	ENSG00000130529.15	TRPM4	-0.954178	-0.0283938	0.339994	0.999855	Heart_Atrial_Appendage
AFR-like	ENSG00000075131.9	TIPIN	0.954111	0.0105449	0.340027	0.999855	Heart_Atrial_Appendage
AFR-like	ENSG00000087502.17	ERGIC2	0.954103	0.0385584	0.340032	0.999855	Heart_Atrial_Appendage
AFR-like	ENSG00000168394.10	TAP1	0.953486	0.0753918	0.340344	0.999855	Heart_Atrial_Appendage
AFR-like	ENSG00000182087.12	TMEM259	-0.953042	-0.082569	0.340569	0.999855	Heart_Atrial_Appendage
AFR-like	ENSG00000158865.12	SLC5A11	-0.951957	-0.00815903	0.341119	0.999855	Heart_Atrial_Appendage
AFR-like	ENSG00000048740.18	CELF2	0.951881	0.194273	0.341157	0.999855	Heart_Atrial_Appendage
AFR-like	ENSG00000119041.10	GTF3C3	0.951783	0.0807496	0.341207	0.999855	Heart_Atrial_Appendage
AFR-like	ENSG00000080371.5	RAB21	0.951546	0.161006	0.341327	0.999855	Heart_Atrial_Appendage
AFR-like	ENSG00000141401.11	IMPA2	-0.951256	-0.0373258	0.341474	0.999855	Heart_Atrial_Appendage
AFR-like	ENSG00000198865.9	CCDC152	0.950265	0.0392524	0.341977	0.999855	Heart_Atrial_Appendage
AFR-like	ENSG00000087258.14	GNAO1	-0.949864	-0.0431583	0.342181	0.999855	Heart_Atrial_Appendage
AFR-like	ENSG00000005102.12	MEOX1	0.949423	0.0665307	0.342405	0.999855	Heart_Atrial_Appendage
AFR-like	ENSG00000108946.14	PRKAR1A	-0.949325	-0.0440404	0.342456	0.999855	Heart_Atrial_Appendage
AFR-like	ENSG00000068078.17	FGFR3	0.948888	0.0237361	0.342678	0.999855	Heart_Atrial_Appendage
AFR-like	ENSG00000132406.11	TMEM128	0.948809	0.0501844	0.342718	0.999855	Heart_Atrial_Appendage
AFR-like	ENSG00000061918.12	GUCY1B3	-0.948746	-0.0442229	0.34275	0.999855	Heart_Atrial_Appendage
AFR-like	ENSG00000073350.13	LLGL2	0.948636	0.0143393	0.342806	0.999855	Heart_Atrial_Appendage
AFR-like	ENSG00000255837.1	TAS2R20	-0.947939	-0.0248213	0.34316	0.999855	Heart_Atrial_Appendage
AFR-like	ENSG00000138744.14	NAAA	0.94787	0.0117212	0.343196	0.999855	Heart_Atrial_Appendage
AFR-like	ENSG00000204392.10	LSM2	0.947254	-0.0206211	0.343509	0.999855	Heart_Atrial_Appendage
AFR-like	ENSG00000075142.13	SRI	-0.947191	-0.0456145	0.343541	0.999855	Heart_Atrial_Appendage
AFR-like	ENSG00000228696.8	ARL17B	-0.946953	-0.0133832	0.343663	0.999855	Heart_Atrial_Appendage
AFR-like	ENSG00000171051.8	FPR1	-0.946299	-0.0559197	0.343996	0.999855	Heart_Atrial_Appendage
AFR-like	ENSG00000065060.16	UHRF1BP1	0.945801	0.0289246	0.34425	0.999855	Heart_Atrial_Appendage
AFR-like	ENSG00000172350.9	ABCG4	0.945505	0.0394289	0.344401	0.999855	Heart_Atrial_Appendage
AFR-like	ENSG00000132881.11	RSG1	-0.945498	-0.0250618	0.344405	0.999855	Heart_Atrial_Appendage
AFR-like	ENSG00000261079.1	RP11-252A24.3	0.945054	0.0145101	0.344631	0.999855	Heart_Atrial_Appendage
AFR-like	ENSG00000107902.13	LHPP	-0.944755	-0.0220093	0.344784	0.999855	Heart_Atrial_Appendage
AFR-like	ENSG00000165929.12	TC2N	-0.944369	-0.026586	0.344981	0.999855	Heart_Atrial_Appendage
AFR-like	ENSG00000188305.5	C19orf35	0.944311	0.0716053	0.345011	0.999855	Heart_Atrial_Appendage
AFR-like	ENSG00000214941.7	ZSWIM7	0.94414	0.0158248	0.345098	0.999855	Heart_Atrial_Appendage
AFR-like	ENSG00000122873.11	CISD1	0.943702	0.0462055	0.345322	0.999855	Heart_Atrial_Appendage
AFR-like	ENSG00000153006.15	SREK1IP1	-0.943356	-0.079267	0.345499	0.999855	Heart_Atrial_Appendage
AFR-like	ENSG00000177757.2	FAM87B	-0.943252	-0.102962	0.345552	0.999855	Heart_Atrial_Appendage
AFR-like	ENSG00000166111.9	SVOP	0.94312	0.0270358	0.34562	0.999855	Heart_Atrial_Appendage
AFR-like	ENSG00000114166.7	KAT2B	-0.943098	-0.0407669	0.345631	0.999855	Heart_Atrial_Appendage
AFR-like	ENSG00000254827.5	SLC22A18AS	0.942957	0.0590273	0.345703	0.999855	Heart_Atrial_Appendage
AFR-like	ENSG00000164953.15	TMEM67	0.942767	0.0405337	0.3458	0.999855	Heart_Atrial_Appendage
AFR-like	ENSG00000225489.6	RP11-390F4.3	-0.942557	-0.0102061	0.345907	0.999855	Heart_Atrial_Appendage
AFR-like	ENSG00000110455.13	ACCS	0.942381	0.0177623	0.345998	0.999855	Heart_Atrial_Appendage
AFR-like	ENSG00000173660.11	UQCRH	-0.942148	-0.164646	0.346117	0.999855	Heart_Atrial_Appendage
AFR-like	ENSG00000159199.13	ATP5G1	0.942147	0.0322397	0.346117	0.999855	Heart_Atrial_Appendage
AFR-like	ENSG00000149089.12	APIP	-0.942127	-0.00740942	0.346128	0.999855	Heart_Atrial_Appendage
AFR-like	ENSG00000180279.6	LINC01869	0.941671	0.0315583	0.346361	0.999855	Heart_Atrial_Appendage
AFR-like	ENSG00000179630.10	LACC1	-0.941145	-0.0128868	0.34663	0.999855	Heart_Atrial_Appendage
AFR-like	ENSG00000250067.11	YJEFN3	-0.940557	-0.0458891	0.346932	0.999855	Heart_Atrial_Appendage
AFR-like	ENSG00000278192.1	RP5-1056H1.2	0.940094	0.0177828	0.347169	0.999855	Heart_Atrial_Appendage
AFR-like	ENSG00000128604.19	IRF5	0.939912	0.035876	0.347263	0.999855	Heart_Atrial_Appendage
AFR-like	ENSG00000167543.15	TP53I13	0.939733	0.0214304	0.347354	0.999855	Heart_Atrial_Appendage
AFR-like	ENSG00000154845.15	PPP4R1	-0.939356	-0.0322304	0.347548	0.999855	Heart_Atrial_Appendage
AFR-like	ENSG00000197136.4	PCNX3	0.939174	0.0817096	0.347641	0.999855	Heart_Atrial_Appendage
AFR-like	ENSG00000176473.13	WDR25	0.939135	0.0304194	0.347662	0.999855	Heart_Atrial_Appendage
AFR-like	ENSG00000278611.1	CTC-543D15.8	-0.939121	-0.0221475	0.347668	0.999855	Heart_Atrial_Appendage
AFR-like	ENSG00000173209.22	AHSA2	0.938047	0.0148355	0.34822	0.999855	Heart_Atrial_Appendage
AFR-like	ENSG00000172382.9	PRSS27	-0.937651	-0.019561	0.348424	0.999855	Heart_Atrial_Appendage
AFR-like	ENSG00000085365.17	SCAMP1	-0.937337	-0.0723667	0.348585	0.999855	Heart_Atrial_Appendage
AFR-like	ENSG00000198680.4	TUSC1	0.937133	0.0332759	0.34869	0.999855	Heart_Atrial_Appendage
AFR-like	ENSG00000070423.17	RNF126	-0.936974	-0.103551	0.348772	0.999855	Heart_Atrial_Appendage
AFR-like	ENSG00000100191.5	SLC5A4	-0.936311	-0.0204189	0.349113	0.999855	Heart_Atrial_Appendage
AFR-like	ENSG00000165406.15	2025-03-08	-0.936201	-0.0383484	0.34917	0.999855	Heart_Atrial_Appendage
AFR-like	ENSG00000151572.16	ANO4	-0.93607	-0.0554975	0.349237	0.999855	Heart_Atrial_Appendage
AFR-like	ENSG00000167644.11	C19orf33	-0.936068	-0.0572639	0.349238	0.999855	Heart_Atrial_Appendage
AFR-like	ENSG00000105875.13	WDR91	-0.935862	-0.033573	0.349344	0.999855	Heart_Atrial_Appendage
AFR-like	ENSG00000204381.11	LAYN	0.935545	0.183641	0.349507	0.999855	Heart_Atrial_Appendage
AFR-like	ENSG00000169957.9	ZNF768	-0.934675	-0.0874454	0.349956	0.999855	Heart_Atrial_Appendage
AFR-like	ENSG00000102445.18	RUBCNL	-0.934643	-0.0502041	0.349972	0.999855	Heart_Atrial_Appendage
AFR-like	ENSG00000205086.6	C2orf91	-0.934429	-0.0157679	0.350083	0.999855	Heart_Atrial_Appendage
AFR-like	ENSG00000232629.8	HLA-DQB2	0.934142	0.00593495	0.350231	0.999855	Heart_Atrial_Appendage
AFR-like	ENSG00000152558.14	TMEM123	-0.93395	-0.0611859	0.350329	0.999855	Heart_Atrial_Appendage
AFR-like	ENSG00000173517.10	PEAK1	0.933919	0.0334661	0.350346	0.999855	Heart_Atrial_Appendage
AFR-like	ENSG00000108821.13	COL1A1	-0.933539	-0.0871504	0.350542	0.999855	Heart_Atrial_Appendage
AFR-like	ENSG00000181291.6	TMEM132E	-0.932518	-0.0359631	0.351069	0.999855	Heart_Atrial_Appendage
AFR-like	ENSG00000171408.13	PDE7B	0.932159	0.0543571	0.351254	0.999855	Heart_Atrial_Appendage
AFR-like	ENSG00000164118.12	CEP44	-0.932002	-0.0433719	0.351335	0.999855	Heart_Atrial_Appendage
AFR-like	ENSG00000144741.17	SLC25A26	0.931459	0.0228923	0.351616	0.999855	Heart_Atrial_Appendage
AFR-like	ENSG00000144810.15	COL8A1	0.930334	0.0655822	0.352198	0.999855	Heart_Atrial_Appendage
AFR-like	ENSG00000166268.10	MYRFL	0.930115	0.00956742	0.352311	0.999855	Heart_Atrial_Appendage
AFR-like	ENSG00000139278.9	GLIPR1	-0.930086	-0.0269196	0.352326	0.999855	Heart_Atrial_Appendage
AFR-like	ENSG00000153157.12	SYCP2L	-0.929821	-0.0220738	0.352464	0.999855	Heart_Atrial_Appendage
AFR-like	ENSG00000172345.13	STARD5	-0.92977	-0.0458474	0.35249	0.999855	Heart_Atrial_Appendage
AFR-like	ENSG00000198336.9	MYL4	-0.929741	-0.0817814	0.352505	0.999855	Heart_Atrial_Appendage
AFR-like	ENSG00000132819.16	RBM38	0.929394	0.0329758	0.352685	0.999855	Heart_Atrial_Appendage
AFR-like	ENSG00000100124.14	ANKRD54	0.929293	0.145127	0.352737	0.999855	Heart_Atrial_Appendage
AFR-like	ENSG00000259005.1	RP3-449M8.6	-0.928928	-0.0135345	0.352926	0.999855	Heart_Atrial_Appendage
AFR-like	ENSG00000162878.12	PKDCC	-0.928058	-0.0239864	0.353377	0.999855	Heart_Atrial_Appendage
AFR-like	ENSG00000119285.10	HEATR1	-0.927972	-0.0459922	0.353422	0.999855	Heart_Atrial_Appendage
AFR-like	ENSG00000270127.2	RP11-526I2.5	0.927831	0.00591553	0.353495	0.999855	Heart_Atrial_Appendage
AFR-like	ENSG00000255121.2	RP11-110I1.12	0.927392	0.0433782	0.353723	0.999855	Heart_Atrial_Appendage
AFR-like	ENSG00000022976.15	ZNF839	0.927027	0.0678501	0.353913	0.999855	Heart_Atrial_Appendage
AFR-like	ENSG00000185651.14	UBE2L3	-0.926848	-0.0816862	0.354006	0.999855	Heart_Atrial_Appendage
AFR-like	ENSG00000213901.10	SLC23A3	0.926737	0.0522835	0.354063	0.999855	Heart_Atrial_Appendage
AFR-like	ENSG00000166035.10	LIPC	0.92617	0.0216471	0.354358	0.999855	Heart_Atrial_Appendage
AFR-like	ENSG00000146067.15	FAM193B	-0.925962	-0.0265197	0.354466	0.999855	Heart_Atrial_Appendage
AFR-like	ENSG00000204104.11	TRAF3IP1	-0.925895	-0.0310633	0.3545	0.999855	Heart_Atrial_Appendage
AFR-like	ENSG00000196653.11	ZNF502	0.925643	0.0431268	0.354632	0.999855	Heart_Atrial_Appendage
AFR-like	ENSG00000153936.16	HS2ST1	0.92515	0.0587585	0.354888	0.999855	Heart_Atrial_Appendage
AFR-like	ENSG00000153786.12	ZDHHC7	0.924695	0.0381797	0.355125	0.999855	Heart_Atrial_Appendage
AFR-like	ENSG00000112619.7	PRPH2	-0.92407	-0.0109069	0.35545	0.999855	Heart_Atrial_Appendage
AFR-like	ENSG00000164989.16	CCDC171	-0.924068	-0.0435356	0.355451	0.999855	Heart_Atrial_Appendage
AFR-like	ENSG00000104881.15	PPP1R13L	-0.923959	-0.0898057	0.355508	0.999855	Heart_Atrial_Appendage
AFR-like	ENSG00000249816.6	LINC00964	0.923624	0.0261161	0.355682	0.999855	Heart_Atrial_Appendage
AFR-like	ENSG00000197465.13	GYPE	0.923286	0.0800731	0.355858	0.999855	Heart_Atrial_Appendage
AFR-like	ENSG00000250091.2	DNAH10OS	-0.92304	-0.0205559	0.355987	0.999855	Heart_Atrial_Appendage
AFR-like	ENSG00000198668.10	CALM1	0.922843	0.0976441	0.356089	0.999855	Heart_Atrial_Appendage
AFR-like	ENSG00000087152.15	ATXN7L3	-0.921887	-0.051406	0.356587	0.999855	Heart_Atrial_Appendage
AFR-like	ENSG00000175985.9	PLEKHD1	0.921665	0.0239846	0.356703	0.999855	Heart_Atrial_Appendage
AFR-like	ENSG00000214026.10	MRPL23	0.921628	0.00875288	0.356722	0.999855	Heart_Atrial_Appendage
AFR-like	ENSG00000237515.8	SHISA9	0.921139	0.0904889	0.356978	0.999855	Heart_Atrial_Appendage
AFR-like	ENSG00000131979.18	GCH1	-0.92093	-0.12336	0.357087	0.999855	Heart_Atrial_Appendage
AFR-like	ENSG00000102974.14	CTCF	-0.92044	-0.0395614	0.357343	0.999855	Heart_Atrial_Appendage
AFR-like	ENSG00000105287.12	PRKD2	-0.919908	-0.0218119	0.357621	0.999855	Heart_Atrial_Appendage
AFR-like	ENSG00000006652.13	IFRD1	0.919677	0.0462252	0.357742	0.999855	Heart_Atrial_Appendage
AFR-like	ENSG00000149084.12	HSD17B12	0.91936	0.0111673	0.357907	0.999855	Heart_Atrial_Appendage
AFR-like	ENSG00000205363.5	C15orf59	-0.919055	-0.0623645	0.358067	0.999855	Heart_Atrial_Appendage
AFR-like	ENSG00000075539.13	FRYL	0.918969	0.0142808	0.358112	0.999855	Heart_Atrial_Appendage
AFR-like	ENSG00000172292.14	CERS6	-0.918671	-0.0618607	0.358267	0.999855	Heart_Atrial_Appendage
AFR-like	ENSG00000152804.10	HHEX	0.918541	0.0194311	0.358336	0.999855	Heart_Atrial_Appendage
AFR-like	ENSG00000108179.13	PPIF	-0.918058	-0.247607	0.358588	0.999855	Heart_Atrial_Appendage
AFR-like	ENSG00000112697.15	TMEM30A	0.917935	0.0287706	0.358653	0.999855	Heart_Atrial_Appendage
AFR-like	ENSG00000142583.17	SLC2A5	-0.917905	-0.0162066	0.358669	0.999855	Heart_Atrial_Appendage
AFR-like	ENSG00000101439.8	CST3	0.917564	0.0571465	0.358847	0.999855	Heart_Atrial_Appendage
AFR-like	ENSG00000154945.6	ANKRD40	-0.917378	-0.0263273	0.358945	0.999855	Heart_Atrial_Appendage
AFR-like	ENSG00000164930.11	FZD6	-0.917319	-0.0688291	0.358975	0.999855	Heart_Atrial_Appendage
AFR-like	ENSG00000149599.15	DUSP15	-0.917239	-0.0467047	0.359018	0.999855	Heart_Atrial_Appendage
AFR-like	ENSG00000227729.3	RD3L	0.916977	0.0700549	0.359155	0.999855	Heart_Atrial_Appendage
AFR-like	ENSG00000171763.18	SPATA5L1	0.916399	0.0124708	0.359458	0.999855	Heart_Atrial_Appendage
AFR-like	ENSG00000182400.14	TRAPPC6B	-0.916321	-0.0392587	0.359498	0.999855	Heart_Atrial_Appendage
AFR-like	ENSG00000145414.8	NAF1	0.9162	0.0980242	0.359562	0.999855	Heart_Atrial_Appendage
AFR-like	ENSG00000134202.10	GSTM3	0.916082	0.00963411	0.359624	0.999855	Heart_Atrial_Appendage
AFR-like	ENSG00000141068.13	KSR1	-0.915925	-0.0463675	0.359706	0.999855	Heart_Atrial_Appendage
AFR-like	ENSG00000196950.13	SLC39A10	-0.914794	-0.0160414	0.3603	0.999855	Heart_Atrial_Appendage
AFR-like	ENSG00000168936.10	TMEM129	0.914762	0.0466985	0.360317	0.999855	Heart_Atrial_Appendage
AFR-like	ENSG00000155111.14	CDK19	0.914546	0.0896487	0.36043	0.999855	Heart_Atrial_Appendage
AFR-like	ENSG00000143418.19	CERS2	0.914136	0.181806	0.360645	0.999855	Heart_Atrial_Appendage
AFR-like	ENSG00000136014.11	USP44	0.913927	0.0513589	0.360755	0.999855	Heart_Atrial_Appendage
AFR-like	ENSG00000256771.3	ZNF253	0.913829	0.0381069	0.360807	0.999855	Heart_Atrial_Appendage
AFR-like	ENSG00000163320.10	CGGBP1	-0.913744	-0.0212174	0.360852	0.999855	Heart_Atrial_Appendage
AFR-like	ENSG00000206053.12	HN1L	-0.913678	-0.0318471	0.360886	0.999855	Heart_Atrial_Appendage
AFR-like	ENSG00000126091.19	ST3GAL3	0.913601	0.0372719	0.360926	0.999855	Heart_Atrial_Appendage
AFR-like	ENSG00000162910.18	MRPL55	-0.913339	-0.0930583	0.361064	0.999855	Heart_Atrial_Appendage
AFR-like	ENSG00000214274.9	ANG	-0.912332	-0.012953	0.361594	0.999855	Heart_Atrial_Appendage
AFR-like	ENSG00000158805.11	ZNF276	-0.912304	-0.0361	0.361609	0.999855	Heart_Atrial_Appendage
AFR-like	ENSG00000100731.15	PCNX1	0.911649	0.0361134	0.361953	0.999855	Heart_Atrial_Appendage
AFR-like	ENSG00000132031.12	MATN3	0.911616	0.016082	0.361971	0.999855	Heart_Atrial_Appendage
AFR-like	ENSG00000180481.10	GLIPR1L2	-0.911206	-0.00693	0.362187	0.999855	Heart_Atrial_Appendage
AFR-like	ENSG00000165568.17	AKR1E2	-0.910502	-0.0483189	0.362558	0.999855	Heart_Atrial_Appendage
AFR-like	ENSG00000265055.1	AC145343.2	-0.910447	-0.00899264	0.362587	0.999855	Heart_Atrial_Appendage
AFR-like	ENSG00000117118.9	SDHB	-0.910079	-0.0926038	0.362781	0.999855	Heart_Atrial_Appendage
AFR-like	ENSG00000246640.1	RP11-1094H24.4	-0.90953	-0.0625486	0.36307	0.999855	Heart_Atrial_Appendage
AFR-like	ENSG00000132716.18	DCAF8	-0.908683	-0.104865	0.363518	0.999855	Heart_Atrial_Appendage
AFR-like	ENSG00000254999.3	BRK1	-0.908645	-0.0618742	0.363537	0.999855	Heart_Atrial_Appendage
AFR-like	ENSG00000278318.4	ZNF229	0.908478	0.0277198	0.363626	0.999855	Heart_Atrial_Appendage
AFR-like	ENSG00000225830.12	ERCC6	0.908316	0.0296995	0.363711	0.999855	Heart_Atrial_Appendage
AFR-like	ENSG00000142794.18	NBPF3	0.907966	0.00560927	0.363896	0.999855	Heart_Atrial_Appendage
AFR-like	ENSG00000205683.11	DPF3	0.907863	0.0954845	0.363951	0.999855	Heart_Atrial_Appendage
AFR-like	ENSG00000041357.15	PSMA4	0.907596	0.0273948	0.364092	0.999855	Heart_Atrial_Appendage
AFR-like	ENSG00000105618.13	PRPF31	0.907539	0.0419851	0.364122	0.999855	Heart_Atrial_Appendage
AFR-like	ENSG00000224843.6	LINC00240	-0.907273	-0.0290127	0.364263	0.999855	Heart_Atrial_Appendage
AFR-like	ENSG00000123219.12	CENPK	-0.907059	-0.035009	0.364375	0.999855	Heart_Atrial_Appendage
AFR-like	ENSG00000177409.11	SAMD9L	-0.906778	-0.0510714	0.364524	0.999855	Heart_Atrial_Appendage
AFR-like	ENSG00000196502.11	SULT1A1	0.906456	0.0375217	0.364694	0.999855	Heart_Atrial_Appendage
AFR-like	ENSG00000183569.17	SERHL2	-0.90632	-0.00846548	0.364766	0.999855	Heart_Atrial_Appendage
AFR-like	ENSG00000174938.14	SEZ6L2	-0.905833	-0.064043	0.365024	0.999855	Heart_Atrial_Appendage
AFR-like	ENSG00000121211.7	MND1	0.905457	0.00125852	0.365223	0.999855	Heart_Atrial_Appendage
AFR-like	ENSG00000267391.4	RP11-1151B14.3	0.905189	0.011642	0.365365	0.999855	Heart_Atrial_Appendage
AFR-like	ENSG00000186889.9	TMEM17	-0.905182	-0.0219434	0.365369	0.999855	Heart_Atrial_Appendage
AFR-like	ENSG00000197646.7	PDCD1LG2	-0.905121	-0.0231541	0.365401	0.999855	Heart_Atrial_Appendage
AFR-like	ENSG00000163931.15	TKT	0.905038	-0.00284003	0.365445	0.999855	Heart_Atrial_Appendage
AFR-like	ENSG00000119938.8	PPP1R3C	0.904912	0.047512	0.365512	0.999855	Heart_Atrial_Appendage
AFR-like	ENSG00000041802.10	LSG1	-0.904628	-0.016139	0.365662	0.999855	Heart_Atrial_Appendage
AFR-like	ENSG00000164346.9	NSA2	0.90399	0.0050882	0.366001	0.999855	Heart_Atrial_Appendage
AFR-like	ENSG00000250072.5	CTC-529P8.1	0.903592	0.0423205	0.366212	0.999855	Heart_Atrial_Appendage
AFR-like	ENSG00000052749.13	RRP12	-0.902707	-0.0111896	0.366682	0.999855	Heart_Atrial_Appendage
AFR-like	ENSG00000274317.1	RP11-93G5.1	-0.902565	-0.0392357	0.366757	0.999855	Heart_Atrial_Appendage
AFR-like	ENSG00000230387.2	RP4-737E23.2	-0.902218	-0.0148019	0.366941	0.999855	Heart_Atrial_Appendage
AFR-like	ENSG00000188612.11	SUMO2	0.901944	0.198462	0.367087	0.999855	Heart_Atrial_Appendage
AFR-like	ENSG00000167941.2	SOST	0.901675	0.0312019	0.36723	0.999855	Heart_Atrial_Appendage
AFR-like	ENSG00000129292.20	PHF20L1	-0.901399	-0.0759194	0.367376	0.999855	Heart_Atrial_Appendage
AFR-like	ENSG00000167996.15	FTH1	0.901158	0.0446472	0.367504	0.999855	Heart_Atrial_Appendage
AFR-like	ENSG00000127083.7	OMD	0.901075	0.0752269	0.367548	0.999855	Heart_Atrial_Appendage
AFR-like	ENSG00000117877.10	CD3EAP	0.90107	0.0347434	0.367551	0.999855	Heart_Atrial_Appendage
AFR-like	ENSG00000138111.14	MFSD13A	-0.900862	-0.0134661	0.367662	0.999855	Heart_Atrial_Appendage
AFR-like	ENSG00000154548.8	SRSF12	-0.90056	-0.0408024	0.367822	0.999855	Heart_Atrial_Appendage
AFR-like	ENSG00000165392.9	WRN	0.900484	0.0480258	0.367863	0.999855	Heart_Atrial_Appendage
AFR-like	ENSG00000170854.17	RIOX2	-0.90041	-0.144093	0.367902	0.999855	Heart_Atrial_Appendage
AFR-like	ENSG00000204130.12	RUFY2	-0.900091	-0.070387	0.368072	0.999855	Heart_Atrial_Appendage
AFR-like	ENSG00000158941.16	CCAR2	-0.900055	-0.0367489	0.368091	0.999855	Heart_Atrial_Appendage
AFR-like	ENSG00000181830.8	SLC35C1	0.89973	0.0335051	0.368264	0.999855	Heart_Atrial_Appendage
AFR-like	ENSG00000204920.10	ZNF155	0.899615	0.0278565	0.368325	0.999855	Heart_Atrial_Appendage
AFR-like	ENSG00000113119.12	TMCO6	0.899108	0.0427706	0.368595	0.999855	Heart_Atrial_Appendage
AFR-like	ENSG00000169230.9	PRELID1	0.898134	0.0718203	0.369114	0.999855	Heart_Atrial_Appendage
AFR-like	ENSG00000259905.5	PWRN1	-0.898109	-0.012832	0.369127	0.999855	Heart_Atrial_Appendage
AFR-like	ENSG00000151151.5	IPMK	0.897842	0.0709982	0.36927	0.999855	Heart_Atrial_Appendage
AFR-like	ENSG00000034239.10	EFCAB1	0.897749	0.0128403	0.369319	0.999855	Heart_Atrial_Appendage
AFR-like	ENSG00000136918.7	WDR38	0.897539	0.0182503	0.369431	0.999855	Heart_Atrial_Appendage
AFR-like	ENSG00000140538.16	NTRK3	0.89734	0.0140217	0.369537	0.999855	Heart_Atrial_Appendage
AFR-like	ENSG00000111142.13	METAP2	-0.897228	-0.173088	0.369597	0.999855	Heart_Atrial_Appendage
AFR-like	ENSG00000204713.10	TRIM27	-0.897193	-0.0580344	0.369616	0.999855	Heart_Atrial_Appendage
AFR-like	ENSG00000133731.9	IMPA1	-0.896436	-0.0512641	0.37002	0.999855	Heart_Atrial_Appendage
AFR-like	ENSG00000162222.13	TTC9C	-0.896237	-0.0247699	0.370126	0.999855	Heart_Atrial_Appendage
AFR-like	ENSG00000134070.4	IRAK2	-0.896202	-0.0802664	0.370145	0.999855	Heart_Atrial_Appendage
AFR-like	ENSG00000163993.6	S100P	0.896129	0.0384879	0.370184	0.999855	Heart_Atrial_Appendage
AFR-like	ENSG00000047617.14	ANO2	0.896092	0.0180569	0.370204	0.999855	Heart_Atrial_Appendage
AFR-like	ENSG00000163092.19	XIRP2	0.89577	0.0601753	0.370375	0.999855	Heart_Atrial_Appendage
AFR-like	ENSG00000243709.1	LEFTY1	-0.895347	-0.0361517	0.370602	0.999855	Heart_Atrial_Appendage
AFR-like	ENSG00000175398.2	OR10P1	-0.894888	-0.021996	0.370847	0.999855	Heart_Atrial_Appendage
AFR-like	ENSG00000185163.9	DDX51	-0.893994	-0.0610874	0.371325	0.999855	Heart_Atrial_Appendage
AFR-like	ENSG00000128989.10	ARPP19	-0.893883	-0.0245244	0.371384	0.999855	Heart_Atrial_Appendage
AFR-like	ENSG00000133739.15	LRRCC1	0.893821	0.0523018	0.371418	0.999855	Heart_Atrial_Appendage
AFR-like	ENSG00000196090.12	PTPRT	0.893521	0.0563477	0.371578	0.999855	Heart_Atrial_Appendage
AFR-like	ENSG00000172270.18	BSG	0.892455	0.0314776	0.372149	0.999855	Heart_Atrial_Appendage
AFR-like	ENSG00000204257.14	HLA-DMA	0.892432	0.00850012	0.372162	0.999855	Heart_Atrial_Appendage
AFR-like	ENSG00000183684.7	ALYREF	-0.892377	-0.0476682	0.372191	0.999855	Heart_Atrial_Appendage
AFR-like	ENSG00000110042.7	DTX4	-0.892246	-0.0174681	0.372261	0.999855	Heart_Atrial_Appendage
AFR-like	ENSG00000177106.14	EPS8L2	-0.892094	-0.0483517	0.372342	0.999855	Heart_Atrial_Appendage
AFR-like	ENSG00000107960.10	STN1	0.891967	0.0299798	0.372411	0.999855	Heart_Atrial_Appendage
AFR-like	ENSG00000198768.10	APCDD1L	0.89164	0.0268894	0.372586	0.999855	Heart_Atrial_Appendage
AFR-like	ENSG00000214736.7	TOMM6	-0.891513	-0.0366531	0.372654	0.999855	Heart_Atrial_Appendage
AFR-like	ENSG00000087237.10	CETP	0.891444	0.0316726	0.372691	0.999855	Heart_Atrial_Appendage
AFR-like	ENSG00000010539.11	ZNF200	0.891397	0.077999	0.372716	0.999855	Heart_Atrial_Appendage
AFR-like	ENSG00000148690.11	FRA10AC1	-0.891301	-0.00970647	0.372768	0.999855	Heart_Atrial_Appendage
AFR-like	ENSG00000104848.1	KCNA7	-0.89088	-0.0109592	0.372994	0.999855	Heart_Atrial_Appendage
AFR-like	ENSG00000183718.5	TRIM52	0.890822	0.187181	0.373025	0.999855	Heart_Atrial_Appendage
AFR-like	ENSG00000141219.15	C17orf80	0.890793	0.102176	0.37304	0.999855	Heart_Atrial_Appendage
AFR-like	ENSG00000103502.13	CDIPT	0.890767	0.0961727	0.373054	0.999855	Heart_Atrial_Appendage
AFR-like	ENSG00000236682.1	AC068282.3	0.890667	0.00748748	0.373108	0.999855	Heart_Atrial_Appendage
AFR-like	ENSG00000203734.11	ECT2L	-0.889985	-0.0220518	0.373474	0.999855	Heart_Atrial_Appendage
AFR-like	ENSG00000066230.10	SLC9A3	-0.88968	-0.00844793	0.373638	0.999855	Heart_Atrial_Appendage
AFR-like	ENSG00000246523.7	RP11-736K20.6	-0.889664	-0.0308245	0.373646	0.999855	Heart_Atrial_Appendage
AFR-like	ENSG00000083535.15	PIBF1	-0.888967	-0.0942461	0.374021	0.999855	Heart_Atrial_Appendage
AFR-like	ENSG00000160392.13	C19orf47	0.88874	0.116799	0.374143	0.999855	Heart_Atrial_Appendage
AFR-like	ENSG00000178342.4	KCNG2	-0.888722	-0.0125441	0.374153	0.999855	Heart_Atrial_Appendage
AFR-like	ENSG00000122490.18	PQLC1	0.888604	0.0236316	0.374216	0.999855	Heart_Atrial_Appendage
AFR-like	ENSG00000058085.14	LAMC2	-0.88849	-0.0212705	0.374277	0.999855	Heart_Atrial_Appendage
AFR-like	ENSG00000246430.6	LINC00968	0.88798	0.0278802	0.374552	0.999855	Heart_Atrial_Appendage
AFR-like	ENSG00000169490.16	TM2D2	0.887842	0.0260002	0.374626	0.999855	Heart_Atrial_Appendage
AFR-like	ENSG00000140986.7	RPL3L	-0.887754	-0.0973261	0.374673	0.999855	Heart_Atrial_Appendage
AFR-like	ENSG00000066379.14	ZNRD1	-0.887716	-0.012628	0.374693	0.999855	Heart_Atrial_Appendage
AFR-like	ENSG00000184840.11	TMED9	-0.887645	-0.0824682	0.374731	0.999855	Heart_Atrial_Appendage
AFR-like	ENSG00000163866.8	SMIM12	0.886905	0.0807397	0.37513	0.999855	Heart_Atrial_Appendage
AFR-like	ENSG00000065183.15	WDR3	0.88683	0.0451296	0.37517	0.999855	Heart_Atrial_Appendage
AFR-like	ENSG00000172366.19	MCRIP2	0.886586	0.0428979	0.375302	0.999855	Heart_Atrial_Appendage
AFR-like	ENSG00000272567.1	RP11-73K9.3	-0.886527	-0.015674	0.375334	0.999855	Heart_Atrial_Appendage
AFR-like	ENSG00000020922.12	MRE11	0.885426	0.00968369	0.375927	0.999855	Heart_Atrial_Appendage
AFR-like	ENSG00000089094.18	KDM2B	-0.885423	-0.022637	0.375929	0.999855	Heart_Atrial_Appendage
AFR-like	ENSG00000224389.8	C4B	0.884489	0.0472753	0.376432	0.999855	Heart_Atrial_Appendage
AFR-like	ENSG00000168803.14	ADAL	-0.884225	-0.010481	0.376575	0.999855	Heart_Atrial_Appendage
AFR-like	ENSG00000205309.13	NT5M	0.884217	0.0241795	0.376579	0.999855	Heart_Atrial_Appendage
AFR-like	ENSG00000172728.15	FUT10	0.883955	0.0100077	0.37672	0.999855	Heart_Atrial_Appendage
AFR-like	ENSG00000165671.19	NSD1	0.883474	0.0878746	0.37698	0.999855	Heart_Atrial_Appendage
AFR-like	ENSG00000122557.9	HERPUD2	-0.883411	-0.0662242	0.377014	0.999855	Heart_Atrial_Appendage
AFR-like	ENSG00000164088.17	PPM1M	-0.882619	-0.0224983	0.377442	0.999855	Heart_Atrial_Appendage
AFR-like	ENSG00000198040.10	ZNF84	0.882519	0.0378931	0.377496	0.999855	Heart_Atrial_Appendage
AFR-like	ENSG00000172057.9	ORMDL3	0.882189	0.0714812	0.377675	0.999855	Heart_Atrial_Appendage
AFR-like	ENSG00000145214.13	DGKQ	-0.882042	-0.013158	0.377754	0.999855	Heart_Atrial_Appendage
AFR-like	ENSG00000100439.10	ABHD4	-0.881717	-0.023574	0.37793	0.999855	Heart_Atrial_Appendage
AFR-like	ENSG00000105650.21	PDE4C	0.881457	0.0375888	0.378071	0.999855	Heart_Atrial_Appendage
AFR-like	ENSG00000128891.15	C15orf57	0.881261	0.00846952	0.378177	0.999855	Heart_Atrial_Appendage
AFR-like	ENSG00000133059.16	DSTYK	0.880963	0.0587722	0.378338	0.999855	Heart_Atrial_Appendage
AFR-like	ENSG00000169220.17	RGS14	-0.880854	-0.0113599	0.378397	0.999855	Heart_Atrial_Appendage
AFR-like	ENSG00000171462.14	DLK2	0.880739	0.0279881	0.378459	0.999855	Heart_Atrial_Appendage
AFR-like	ENSG00000167799.9	NUDT8	0.880624	0.0227045	0.378521	0.999855	Heart_Atrial_Appendage
AFR-like	ENSG00000213949.8	ITGA1	0.880387	0.172875	0.37865	0.999855	Heart_Atrial_Appendage
AFR-like	ENSG00000071967.11	CYBRD1	0.8802	0.0442619	0.378751	0.999855	Heart_Atrial_Appendage
AFR-like	ENSG00000136717.14	BIN1	0.879912	0.0574356	0.378907	0.999855	Heart_Atrial_Appendage
AFR-like	ENSG00000188511.12	C22orf34	-0.879782	-0.0291654	0.378978	0.999855	Heart_Atrial_Appendage
AFR-like	ENSG00000130997.16	POLN	-0.87918	-0.0629082	0.379304	0.999855	Heart_Atrial_Appendage
AFR-like	ENSG00000171791.12	BCL2	0.879069	0.0176009	0.379364	0.999855	Heart_Atrial_Appendage
AFR-like	ENSG00000156253.6	RWDD2B	0.878833	0.0112695	0.379492	0.999855	Heart_Atrial_Appendage
AFR-like	ENSG00000105193.8	RPS16	0.878779	0.00822709	0.379521	0.999855	Heart_Atrial_Appendage
AFR-like	ENSG00000274372.4	RP11-94I2.4	-0.877376	-0.019363	0.380282	0.999855	Heart_Atrial_Appendage
AFR-like	ENSG00000113396.12	SLC27A6	-0.876935	-0.0173451	0.380522	0.999855	Heart_Atrial_Appendage
AFR-like	ENSG00000183049.12	CAMK1D	0.874292	0.019333	0.381959	0.999855	Heart_Atrial_Appendage
AFR-like	ENSG00000003249.13	DBNDD1	0.873993	0.00319386	0.382122	0.999855	Heart_Atrial_Appendage
AFR-like	ENSG00000143952.19	VPS54	-0.873679	-0.249922	0.382293	0.999855	Heart_Atrial_Appendage
AFR-like	ENSG00000117586.10	TNFSF4	0.873579	0.0128764	0.382348	0.999855	Heart_Atrial_Appendage
AFR-like	ENSG00000159761.14	C16orf86	-0.873432	-0.0275458	0.382428	0.999855	Heart_Atrial_Appendage
AFR-like	ENSG00000116473.14	RAP1A	-0.8733	-0.0585837	0.3825	0.999855	Heart_Atrial_Appendage
AFR-like	ENSG00000160229.11	ZNF66	-0.873146	-0.0365032	0.382584	0.999855	Heart_Atrial_Appendage
AFR-like	ENSG00000187775.16	DNAH17	0.872868	0.0403356	0.382735	0.999855	Heart_Atrial_Appendage
AFR-like	ENSG00000155093.17	PTPRN2	-0.872694	-0.0568474	0.38283	0.999855	Heart_Atrial_Appendage
AFR-like	ENSG00000055957.10	ITIH1	0.871964	0.0291684	0.383228	0.999855	Heart_Atrial_Appendage
AFR-like	ENSG00000228421.2	AC005013.5	0.871931	0.0170519	0.383246	0.999855	Heart_Atrial_Appendage
AFR-like	ENSG00000151917.17	BEND6	-0.871702	-0.0188615	0.383371	0.999855	Heart_Atrial_Appendage
AFR-like	ENSG00000113593.11	PPWD1	-0.870377	-0.0134864	0.384095	0.999855	Heart_Atrial_Appendage
AFR-like	ENSG00000188687.17	SLC4A5	0.870156	0.0890117	0.384215	0.999855	Heart_Atrial_Appendage
AFR-like	ENSG00000273492.5	AP000230.1	0.869926	0.0788034	0.384341	0.999855	Heart_Atrial_Appendage
AFR-like	ENSG00000106069.21	CHN2	-0.869477	-0.0201015	0.384586	0.999855	Heart_Atrial_Appendage
AFR-like	ENSG00000187773.8	FAM69C	0.869387	0.0188341	0.384636	0.999855	Heart_Atrial_Appendage
AFR-like	ENSG00000136238.17	RAC1	-0.869265	-0.024421	0.384702	0.999855	Heart_Atrial_Appendage
AFR-like	ENSG00000134001.12	EIF2S1	-0.869079	-0.10466	0.384804	0.999855	Heart_Atrial_Appendage
AFR-like	ENSG00000127561.14	SYNGR3	0.869068	0.0298657	0.38481	0.999855	Heart_Atrial_Appendage
AFR-like	ENSG00000159314.11	ARHGAP27	-0.868993	-0.0280749	0.384851	0.999855	Heart_Atrial_Appendage
AFR-like	ENSG00000082781.11	ITGB5	0.868905	0.150438	0.384899	0.999855	Heart_Atrial_Appendage
AFR-like	ENSG00000081818.3	PCDHB4	-0.868829	-0.0392311	0.38494	0.999855	Heart_Atrial_Appendage
AFR-like	ENSG00000270972.1	RP11-326C3.15	-0.868483	-0.0188912	0.38513	0.999855	Heart_Atrial_Appendage
AFR-like	ENSG00000109113.18	RAB34	-0.868466	-0.16797	0.385139	0.999855	Heart_Atrial_Appendage
AFR-like	ENSG00000183891.5	TTC32	-0.868186	-0.0107673	0.385292	0.999855	Heart_Atrial_Appendage
AFR-like	ENSG00000111364.15	DDX55	-0.867695	-0.0195765	0.385561	0.999855	Heart_Atrial_Appendage
AFR-like	ENSG00000167914.11	GSDMA	-0.867147	-0.00860869	0.385862	0.999855	Heart_Atrial_Appendage
AFR-like	ENSG00000214078.12	CPNE1	-0.866594	-0.00743579	0.386164	0.999855	Heart_Atrial_Appendage
AFR-like	ENSG00000204084.12	INPP5B	-0.866164	-0.0242158	0.3864	0.999855	Heart_Atrial_Appendage
AFR-like	ENSG00000232977.6	LINC00327	-0.865673	-0.037289	0.38667	0.999855	Heart_Atrial_Appendage
AFR-like	ENSG00000272777.1	RP11-571L19.8	0.86567	0.0156234	0.386671	0.999855	Heart_Atrial_Appendage
AFR-like	ENSG00000095397.13	WHRN	-0.865479	-0.012547	0.386776	0.999855	Heart_Atrial_Appendage
AFR-like	ENSG00000173917.10	HOXB2	0.865455	0.0458185	0.386789	0.999855	Heart_Atrial_Appendage
AFR-like	ENSG00000176209.11	SMIM19	-0.864972	-0.00872061	0.387054	0.999855	Heart_Atrial_Appendage
AFR-like	ENSG00000168397.16	ATG4B	0.864173	0.0272938	0.387493	0.999855	Heart_Atrial_Appendage
AFR-like	ENSG00000123191.14	ATP7B	-0.863695	-0.0394921	0.387755	0.999855	Heart_Atrial_Appendage
AFR-like	ENSG00000174529.7	TMEM81	-0.863643	-0.0388163	0.387784	0.999855	Heart_Atrial_Appendage
AFR-like	ENSG00000103264.17	FBXO31	-0.863575	-0.0554441	0.387821	0.999855	Heart_Atrial_Appendage
AFR-like	ENSG00000070087.13	PFN2	0.863548	0.0376981	0.387836	0.999855	Heart_Atrial_Appendage
AFR-like	ENSG00000106477.18	CEP41	0.863463	0.0167175	0.387883	0.999855	Heart_Atrial_Appendage
AFR-like	ENSG00000139197.10	PEX5	-0.863175	-0.0118141	0.388041	0.999855	Heart_Atrial_Appendage
AFR-like	ENSG00000143502.14	SUSD4	0.86296	0.0175796	0.388159	0.999855	Heart_Atrial_Appendage
AFR-like	ENSG00000083099.10	LYRM2	0.8629	0.0471211	0.388193	0.999855	Heart_Atrial_Appendage
AFR-like	ENSG00000100376.11	FAM118A	0.861809	0.00553971	0.388792	0.999855	Heart_Atrial_Appendage
AFR-like	ENSG00000130956.13	HABP4	0.861414	0.21848	0.38901	0.999855	Heart_Atrial_Appendage
AFR-like	ENSG00000229108.1	MEOX2-AS1	0.861156	0.0378752	0.389152	0.999855	Heart_Atrial_Appendage
AFR-like	ENSG00000138792.9	ENPEP	-0.860657	-0.022509	0.389427	0.999855	Heart_Atrial_Appendage
AFR-like	ENSG00000103226.17	NOMO3	0.860325	0.0245296	0.38961	0.999855	Heart_Atrial_Appendage
AFR-like	ENSG00000184056.14	VPS33B	0.85987	0.0388466	0.389861	0.999855	Heart_Atrial_Appendage
AFR-like	ENSG00000146457.14	WTAP	0.859677	0.0714464	0.389967	0.999855	Heart_Atrial_Appendage
AFR-like	ENSG00000178301.3	AQP11	-0.859371	-0.0555581	0.390136	0.999855	Heart_Atrial_Appendage
AFR-like	ENSG00000116032.5	GRIN3B	-0.859004	-0.0175918	0.390338	0.999855	Heart_Atrial_Appendage
AFR-like	ENSG00000243725.6	TTC4	-0.858187	-0.0101442	0.390789	0.999855	Heart_Atrial_Appendage
AFR-like	ENSG00000013306.15	SLC25A39	-0.858113	-0.0329859	0.39083	0.999855	Heart_Atrial_Appendage
AFR-like	ENSG00000121766.15	ZCCHC17	-0.857098	-0.0305611	0.391391	0.999855	Heart_Atrial_Appendage
AFR-like	ENSG00000005249.12	PRKAR2B	0.85709	0.0279964	0.391395	0.999855	Heart_Atrial_Appendage
AFR-like	ENSG00000141639.11	MAPK4	-0.856744	-0.0256819	0.391586	0.999855	Heart_Atrial_Appendage
AFR-like	ENSG00000042317.16	SPATA7	-0.856656	-0.0168306	0.391635	0.999855	Heart_Atrial_Appendage
AFR-like	ENSG00000278259.4	MYO19	-0.85663	-0.194126	0.391649	0.999855	Heart_Atrial_Appendage
AFR-like	ENSG00000127399.14	LRRC61	0.856158	0.0136831	0.39191	0.999855	Heart_Atrial_Appendage
AFR-like	ENSG00000261222.2	CTD-2006K23.1	0.855984	0.0443789	0.392007	0.999855	Heart_Atrial_Appendage
AFR-like	ENSG00000198523.5	PLN	0.855821	0.0744557	0.392097	0.999855	Heart_Atrial_Appendage
AFR-like	ENSG00000124151.18	NCOA3	0.855806	0.0542363	0.392105	0.999855	Heart_Atrial_Appendage
AFR-like	ENSG00000124380.10	SNRNP27	0.854694	0.0297582	0.392721	0.999855	Heart_Atrial_Appendage
AFR-like	ENSG00000099219.13	ERMP1	-0.854061	-0.0936637	0.393071	0.999855	Heart_Atrial_Appendage
AFR-like	ENSG00000152086.8	TUBA3E	-0.853938	-0.0388727	0.393139	0.999855	Heart_Atrial_Appendage
AFR-like	ENSG00000284237.1	RP11-328D5.4	0.853642	0.012079	0.393304	0.999855	Heart_Atrial_Appendage
AFR-like	ENSG00000180999.10	C1orf105	0.852439	0.0138534	0.39397	0.999855	Heart_Atrial_Appendage
AFR-like	ENSG00000171148.13	TADA3	-0.85224	-0.0729269	0.394081	0.999855	Heart_Atrial_Appendage
AFR-like	ENSG00000125458.6	NT5C	0.850937	0.0872493	0.394804	0.999855	Heart_Atrial_Appendage
AFR-like	ENSG00000108379.9	WNT3	-0.850505	-0.0212951	0.395045	0.999855	Heart_Atrial_Appendage
AFR-like	ENSG00000137310.11	TCF19	0.850433	0.0227532	0.395084	0.999855	Heart_Atrial_Appendage
AFR-like	ENSG00000140395.8	WDR61	-0.850203	-0.0395381	0.395212	0.999855	Heart_Atrial_Appendage
AFR-like	ENSG00000185518.11	SV2B	-0.850198	-0.0247308	0.395215	0.999855	Heart_Atrial_Appendage
AFR-like	ENSG00000114378.16	HYAL1	-0.850037	-0.0141849	0.395305	0.999855	Heart_Atrial_Appendage
AFR-like	ENSG00000140598.13	EFL1	-0.849943	-0.0507559	0.395357	0.999855	Heart_Atrial_Appendage
AFR-like	ENSG00000272871.1	RP11-408A13.4	0.849877	0.0135869	0.395393	0.999855	Heart_Atrial_Appendage
AFR-like	ENSG00000251417.2	RP11-1348G14.4	0.849851	0.0119401	0.395408	0.999855	Heart_Atrial_Appendage
AFR-like	ENSG00000120075.5	HOXB5	0.84958	0.0713083	0.395559	0.999855	Heart_Atrial_Appendage
AFR-like	ENSG00000145741.15	BTF3	-0.849408	-0.0551221	0.395654	0.999855	Heart_Atrial_Appendage
AFR-like	ENSG00000136816.15	TOR1B	0.849122	0.0195326	0.395814	0.999855	Heart_Atrial_Appendage
AFR-like	ENSG00000228889.6	UBAC2-AS1	0.848249	0.0282764	0.396299	0.999855	Heart_Atrial_Appendage
AFR-like	ENSG00000117115.12	PADI2	-0.848176	-0.016773	0.39634	0.999855	Heart_Atrial_Appendage
AFR-like	ENSG00000151743.10	AMN1	-0.848081	-0.0359991	0.396393	0.999855	Heart_Atrial_Appendage
AFR-like	ENSG00000196834.11	POTEI	-0.847964	-0.0591406	0.396458	0.999855	Heart_Atrial_Appendage
AFR-like	ENSG00000172803.17	SNX32	-0.847872	-0.00730221	0.396509	0.999855	Heart_Atrial_Appendage
AFR-like	ENSG00000197558.11	SSPO	-0.847731	0.0074746	0.396588	0.999855	Heart_Atrial_Appendage
AFR-like	ENSG00000116194.12	ANGPTL1	-0.847464	-0.0556456	0.396737	0.999855	Heart_Atrial_Appendage
AFR-like	ENSG00000135074.15	ADAM19	0.847381	0.0359798	0.396783	0.999855	Heart_Atrial_Appendage
AFR-like	ENSG00000277013.1	CTC-526N19.1	0.847239	0.0563822	0.396862	0.999855	Heart_Atrial_Appendage
AFR-like	ENSG00000111229.15	ARPC3	0.84711	0.00923396	0.396934	0.999855	Heart_Atrial_Appendage
AFR-like	ENSG00000162194.12	LBHD1	-0.846931	-0.0164673	0.397034	0.999855	Heart_Atrial_Appendage
AFR-like	ENSG00000271780.1	RP11-1017G21.5	-0.846803	-0.0060674	0.397105	0.999855	Heart_Atrial_Appendage
AFR-like	ENSG00000185133.13	INPP5J	-0.846543	-0.0323663	0.39725	0.999855	Heart_Atrial_Appendage
AFR-like	ENSG00000198467.13	TPM2	0.846294	0.0794673	0.397389	0.999855	Heart_Atrial_Appendage
AFR-like	ENSG00000160712.12	IL6R	-0.845216	-0.0358999	0.39799	0.999855	Heart_Atrial_Appendage
AFR-like	ENSG00000104497.13	SNX16	0.845089	0.0132375	0.398061	0.999855	Heart_Atrial_Appendage
AFR-like	ENSG00000181218.5	HIST3H2A	0.845053	0.0346402	0.398082	0.999855	Heart_Atrial_Appendage
AFR-like	ENSG00000172123.12	SLFN12	0.845024	0.0292773	0.398097	0.999855	Heart_Atrial_Appendage
AFR-like	ENSG00000170745.11	KCNS3	0.844899	0.0361596	0.398167	0.999855	Heart_Atrial_Appendage
AFR-like	ENSG00000136383.6	ALPK3	-0.844549	-0.0903034	0.398363	0.999855	Heart_Atrial_Appendage
AFR-like	ENSG00000099821.13	POLRMT	0.844188	0.0547899	0.398565	0.999855	Heart_Atrial_Appendage
AFR-like	ENSG00000099954.18	CECR2	-0.844063	-0.0130459	0.398634	0.999855	Heart_Atrial_Appendage
AFR-like	ENSG00000121289.17	CEP89	0.843999	0.0821411	0.39867	0.999855	Heart_Atrial_Appendage
AFR-like	ENSG00000165806.19	CASP7	0.84344	0.010543	0.398982	0.999855	Heart_Atrial_Appendage
AFR-like	ENSG00000102580.14	DNAJC3	-0.843149	-0.0507633	0.399145	0.999855	Heart_Atrial_Appendage
AFR-like	ENSG00000100580.7	TMED8	-0.84295	-0.0334601	0.399256	0.999855	Heart_Atrial_Appendage
AFR-like	ENSG00000006611.15	USH1C	-0.842863	-0.0202644	0.399305	0.999855	Heart_Atrial_Appendage
AFR-like	ENSG00000196196.2	HRCT1	-0.842857	-0.00320159	0.399308	0.999855	Heart_Atrial_Appendage
AFR-like	ENSG00000159958.6	TNFRSF13C	-0.842506	-0.0375183	0.399505	0.999855	Heart_Atrial_Appendage
AFR-like	ENSG00000116785.13	CFHR3	-0.842315	-0.00756722	0.399611	0.999855	Heart_Atrial_Appendage
AFR-like	ENSG00000181467.4	RAP2B	0.841956	0.050426	0.399813	0.999855	Heart_Atrial_Appendage
AFR-like	ENSG00000151376.16	ME3	0.841843	0.0196116	0.399876	0.999855	Heart_Atrial_Appendage
AFR-like	ENSG00000112357.12	PEX7	-0.841778	-0.0157495	0.399912	0.999855	Heart_Atrial_Appendage
AFR-like	ENSG00000196517.11	SLC6A9	0.841194	0.059192	0.400239	0.999855	Heart_Atrial_Appendage
AFR-like	ENSG00000126215.13	XRCC3	0.840653	0.109172	0.400542	0.999855	Heart_Atrial_Appendage
AFR-like	ENSG00000253251.2	CTC-534A2.2	0.84057	0.0174018	0.400589	0.999855	Heart_Atrial_Appendage
AFR-like	ENSG00000088298.12	EDEM2	0.840464	0.0133035	0.400648	0.999855	Heart_Atrial_Appendage
AFR-like	ENSG00000241484.9	ARHGAP8	0.840443	0.039769	0.40066	0.999855	Heart_Atrial_Appendage
AFR-like	ENSG00000149596.6	JPH2	-0.839717	-0.0760499	0.401067	0.999855	Heart_Atrial_Appendage
AFR-like	ENSG00000116151.13	MORN1	-0.839687	-0.0913826	0.401084	0.999855	Heart_Atrial_Appendage
AFR-like	ENSG00000054598.6	FOXC1	0.839599	0.0431121	0.401133	0.999855	Heart_Atrial_Appendage
AFR-like	ENSG00000090432.6	MUL1	0.839152	0.0592197	0.401384	0.999855	Heart_Atrial_Appendage
AFR-like	ENSG00000116132.11	PRRX1	-0.838973	-0.0259434	0.401485	0.999855	Heart_Atrial_Appendage
AFR-like	ENSG00000126790.11	L3HYPDH	0.838899	0.0113637	0.401526	0.999855	Heart_Atrial_Appendage
AFR-like	ENSG00000227107.1	AC096574.5	0.838824	0.0197005	0.401568	0.999855	Heart_Atrial_Appendage
AFR-like	ENSG00000249378.5	LINC01060	0.83882	0.00564832	0.40157	0.999855	Heart_Atrial_Appendage
AFR-like	ENSG00000108176.14	DNAJC12	-0.838594	-0.0528491	0.401697	0.999855	Heart_Atrial_Appendage
AFR-like	ENSG00000158714.10	SLAMF8	-0.8384	-0.0286011	0.401806	0.999855	Heart_Atrial_Appendage
AFR-like	ENSG00000149150.8	SLC43A1	-0.838166	-0.0338779	0.401937	0.999855	Heart_Atrial_Appendage
AFR-like	ENSG00000171385.9	KCND3	0.837398	0.0390378	0.402369	0.999855	Heart_Atrial_Appendage
AFR-like	ENSG00000126804.13	ZBTB1	-0.837346	-0.05062	0.402398	0.999855	Heart_Atrial_Appendage
AFR-like	ENSG00000140463.13	BBS4	-0.837289	-0.103312	0.40243	0.999855	Heart_Atrial_Appendage
AFR-like	ENSG00000164124.10	TMEM144	0.837018	0.00691621	0.402583	0.999855	Heart_Atrial_Appendage
AFR-like	ENSG00000180422.3	LINC00304	0.836975	0.0161435	0.402606	0.999855	Heart_Atrial_Appendage
AFR-like	ENSG00000163378.13	EOGT	0.836857	0.0473188	0.402673	0.999855	Heart_Atrial_Appendage
AFR-like	ENSG00000101158.13	NELFCD	0.836839	0.0137651	0.402683	0.999855	Heart_Atrial_Appendage
AFR-like	ENSG00000106125.14	MINDY4	0.836699	0.0264224	0.402762	0.999855	Heart_Atrial_Appendage
AFR-like	ENSG00000130300.8	PLVAP	0.835832	0.0711001	0.403249	0.999855	Heart_Atrial_Appendage
AFR-like	ENSG00000136859.9	ANGPTL2	0.835633	0.10917	0.403361	0.999855	Heart_Atrial_Appendage
AFR-like	ENSG00000129158.10	SERGEF	-0.834214	-0.0185865	0.40416	0.999855	Heart_Atrial_Appendage
AFR-like	ENSG00000186806.5	VSIG10L	-0.834027	-0.0214184	0.404266	0.999855	Heart_Atrial_Appendage
AFR-like	ENSG00000108465.14	CDK5RAP3	-0.833969	-0.0211806	0.404299	0.999855	Heart_Atrial_Appendage
AFR-like	ENSG00000110108.9	TMEM109	-0.833535	-0.03196	0.404543	0.999855	Heart_Atrial_Appendage
AFR-like	ENSG00000134539.16	KLRD1	-0.833504	-0.0271103	0.40456	0.999855	Heart_Atrial_Appendage
AFR-like	ENSG00000077147.14	TM9SF3	0.833407	0.0473624	0.404615	0.999855	Heart_Atrial_Appendage
AFR-like	ENSG00000170892.10	TSEN34	0.833384	0.0240996	0.404628	0.999855	Heart_Atrial_Appendage
AFR-like	ENSG00000003989.17	SLC7A2	0.833039	0.0243071	0.404823	0.999855	Heart_Atrial_Appendage
AFR-like	ENSG00000095539.15	SEMA4G	0.832903	0.0303654	0.404899	0.999855	Heart_Atrial_Appendage
AFR-like	ENSG00000171119.2	NRTN	0.832528	0.199953	0.405111	0.999855	Heart_Atrial_Appendage
AFR-like	ENSG00000196366.3	C9orf163	-0.832317	-0.00961122	0.40523	0.999855	Heart_Atrial_Appendage
AFR-like	ENSG00000176208.8	ATAD5	-0.832272	-0.0356823	0.405255	0.999855	Heart_Atrial_Appendage
AFR-like	ENSG00000157216.15	SSBP3	-0.832093	-0.0112651	0.405356	0.999855	Heart_Atrial_Appendage
AFR-like	ENSG00000260135.6	RP11-212I21.2	-0.831699	-0.00585261	0.405579	0.999855	Heart_Atrial_Appendage
AFR-like	ENSG00000241754.1	RP11-280H21.1	0.831697	0.0275497	0.40558	0.999855	Heart_Atrial_Appendage
AFR-like	ENSG00000246223.8	LINC01550	0.831614	0.0201556	0.405627	0.999855	Heart_Atrial_Appendage
AFR-like	ENSG00000198538.10	ZNF28	-0.831516	-0.0442897	0.405682	0.999855	Heart_Atrial_Appendage
AFR-like	ENSG00000164924.17	YWHAZ	0.830857	0.0252547	0.406054	0.999855	Heart_Atrial_Appendage
AFR-like	ENSG00000124780.13	KCNK17	-0.830813	-0.0268394	0.406079	0.999855	Heart_Atrial_Appendage
AFR-like	ENSG00000120645.11	IQSEC3	0.830578	0.0172786	0.406212	0.999855	Heart_Atrial_Appendage
AFR-like	ENSG00000103351.12	CLUAP1	0.830484	0.0108128	0.406265	0.999855	Heart_Atrial_Appendage
AFR-like	ENSG00000178685.13	PARP10	-0.830299	-0.0888545	0.40637	0.999855	Heart_Atrial_Appendage
AFR-like	ENSG00000119812.18	FAM98A	-0.830159	-0.0562221	0.406449	0.999855	Heart_Atrial_Appendage
AFR-like	ENSG00000182154.7	MRPL41	-0.830067	-0.0513295	0.406501	0.999855	Heart_Atrial_Appendage
AFR-like	ENSG00000112406.4	HECA	-0.829887	-0.0740665	0.406603	0.999855	Heart_Atrial_Appendage
AFR-like	ENSG00000140459.17	CYP11A1	-0.829811	-0.00678557	0.406646	0.999855	Heart_Atrial_Appendage
AFR-like	ENSG00000064652.10	SNX24	0.829575	0.0442167	0.406779	0.999855	Heart_Atrial_Appendage
AFR-like	ENSG00000185298.12	CCDC137	-0.828596	-0.0483643	0.407333	0.999855	Heart_Atrial_Appendage
AFR-like	ENSG00000204179.10	PTPN20	-0.827721	-0.0461401	0.407828	0.999855	Heart_Atrial_Appendage
AFR-like	ENSG00000204176.13	SYT15	0.827721	0.0430618	0.407828	0.999855	Heart_Atrial_Appendage
AFR-like	ENSG00000091262.15	ABCC6	-0.826924	-0.00766281	0.40828	0.999855	Heart_Atrial_Appendage
AFR-like	ENSG00000086570.12	FAT2	0.826651	0.0529352	0.408435	0.999855	Heart_Atrial_Appendage
AFR-like	ENSG00000140398.13	NEIL1	0.826613	0.121427	0.408457	0.999855	Heart_Atrial_Appendage
AFR-like	ENSG00000138078.15	PREPL	-0.826236	-0.0729569	0.40867	0.999855	Heart_Atrial_Appendage
AFR-like	ENSG00000187068.2	C3orf70	0.825674	0.0300053	0.408989	0.999855	Heart_Atrial_Appendage
AFR-like	ENSG00000170846.16	AC093323.3	-0.825606	-0.0187934	0.409028	0.999855	Heart_Atrial_Appendage
AFR-like	ENSG00000156219.16	ART3	-0.825461	-0.0535175	0.40911	0.999855	Heart_Atrial_Appendage
AFR-like	ENSG00000102554.13	KLF5	0.824952	0.0540891	0.409399	0.999855	Heart_Atrial_Appendage
AFR-like	ENSG00000087085.13	ACHE	0.824642	0.0168824	0.409575	0.999855	Heart_Atrial_Appendage
AFR-like	ENSG00000163050.16	COQ8A	0.824637	0.106601	0.409578	0.999855	Heart_Atrial_Appendage
AFR-like	ENSG00000137070.17	IL11RA	-0.824617	-0.0566236	0.409589	0.999855	Heart_Atrial_Appendage
AFR-like	ENSG00000133657.14	ATP13A3	0.824447	0.0582531	0.409686	0.999855	Heart_Atrial_Appendage
AFR-like	ENSG00000167103.11	PIP5KL1	-0.824344	-0.0082164	0.409744	0.999855	Heart_Atrial_Appendage
AFR-like	ENSG00000154511.11	FAM69A	0.824257	0.0196658	0.409794	0.999855	Heart_Atrial_Appendage
AFR-like	ENSG00000136371.10	MTHFS	0.824218	0.00662993	0.409816	0.999855	Heart_Atrial_Appendage
AFR-like	ENSG00000103534.16	TMC5	0.824147	0.0409203	0.409856	0.999855	Heart_Atrial_Appendage
AFR-like	ENSG00000175866.15	BAIAP2	0.824088	0.0255138	0.40989	0.999855	Heart_Atrial_Appendage
AFR-like	ENSG00000068878.14	PSME4	-0.823871	-0.0335801	0.410013	0.999855	Heart_Atrial_Appendage
AFR-like	ENSG00000002330.13	BAD	-0.823785	-0.0570789	0.410061	0.999855	Heart_Atrial_Appendage
AFR-like	ENSG00000091490.10	SEL1L3	0.82292	0.0386025	0.410553	0.999855	Heart_Atrial_Appendage
AFR-like	ENSG00000070718.11	AP3M2	-0.82289	-0.0203276	0.410571	0.999855	Heart_Atrial_Appendage
AFR-like	ENSG00000100243.20	CYB5R3	-0.822668	-0.0369135	0.410697	0.999855	Heart_Atrial_Appendage
AFR-like	ENSG00000116199.11	FAM20B	-0.822077	-0.019838	0.411033	0.999855	Heart_Atrial_Appendage
AFR-like	ENSG00000164949.7	GEM	-0.822062	-0.0480366	0.411041	0.999855	Heart_Atrial_Appendage
AFR-like	ENSG00000167034.9	NKX3-1	0.821811	0.0166354	0.411185	0.999855	Heart_Atrial_Appendage
AFR-like	ENSG00000177791.11	MYOZ1	0.821452	0.00401431	0.411389	0.999855	Heart_Atrial_Appendage
AFR-like	ENSG00000123106.10	CCDC91	0.821282	0.0452305	0.411486	0.999855	Heart_Atrial_Appendage
AFR-like	ENSG00000166250.11	CLMP	0.821275	0.032968	0.41149	0.999855	Heart_Atrial_Appendage
AFR-like	ENSG00000134884.13	ARGLU1	0.821122	0.0732668	0.411577	0.999855	Heart_Atrial_Appendage
AFR-like	ENSG00000149499.11	EML3	0.821001	0.045797	0.411645	0.999855	Heart_Atrial_Appendage
AFR-like	ENSG00000160207.8	HSF2BP	-0.820714	-0.00824027	0.411809	0.999855	Heart_Atrial_Appendage
AFR-like	ENSG00000204261.8	PSMB8-AS1	0.820229	0.0265408	0.412086	0.999855	Heart_Atrial_Appendage
AFR-like	ENSG00000130803.14	ZNF317	0.820003	0.0319666	0.412214	0.999855	Heart_Atrial_Appendage
AFR-like	ENSG00000169682.17	SPNS1	0.819948	0.106975	0.412246	0.999855	Heart_Atrial_Appendage
AFR-like	ENSG00000042753.11	AP2S1	-0.819878	-0.0417077	0.412285	0.999855	Heart_Atrial_Appendage
AFR-like	ENSG00000196352.14	CD55	-0.819813	-0.0458895	0.412323	0.999855	Heart_Atrial_Appendage
AFR-like	ENSG00000160310.17	PRMT2	-0.819638	-0.0511724	0.412423	0.999855	Heart_Atrial_Appendage
AFR-like	ENSG00000189043.9	NDUFA4	0.819588	0.119183	0.412451	0.999855	Heart_Atrial_Appendage
AFR-like	ENSG00000150967.17	ABCB9	-0.819104	-0.0267372	0.412727	0.999855	Heart_Atrial_Appendage
AFR-like	ENSG00000135473.14	PAN2	-0.818861	-0.0114993	0.412866	0.999855	Heart_Atrial_Appendage
AFR-like	ENSG00000221986.6	MYBPHL	0.818737	0.0840427	0.412937	0.999855	Heart_Atrial_Appendage
AFR-like	ENSG00000122085.16	MTERF4	0.818701	0.0254634	0.412957	0.999855	Heart_Atrial_Appendage
AFR-like	ENSG00000064666.14	CNN2	-0.818679	-0.0417872	0.41297	0.999855	Heart_Atrial_Appendage
AFR-like	ENSG00000164695.4	CHMP4C	-0.818243	-0.0116177	0.413218	0.999855	Heart_Atrial_Appendage
AFR-like	ENSG00000198478.7	SH3BGRL2	0.818172	0.0291383	0.413259	0.999855	Heart_Atrial_Appendage
AFR-like	ENSG00000155016.17	CYP2U1	-0.818144	-0.0249184	0.413275	0.999855	Heart_Atrial_Appendage
AFR-like	ENSG00000171533.11	MAP6	0.818073	0.0378433	0.413315	0.999855	Heart_Atrial_Appendage
AFR-like	ENSG00000111832.12	RWDD1	-0.817701	-0.0250334	0.413528	0.999855	Heart_Atrial_Appendage
AFR-like	ENSG00000148408.12	CACNA1B	-0.817699	-0.0660371	0.413529	0.999855	Heart_Atrial_Appendage
AFR-like	ENSG00000273771.1	RP11-236L14.2	0.817226	0.0146399	0.413799	0.999855	Heart_Atrial_Appendage
AFR-like	ENSG00000197353.3	LYPD2	-0.816672	-0.0399755	0.414116	0.999855	Heart_Atrial_Appendage
AFR-like	ENSG00000198754.5	OXCT2	0.816649	0.0113967	0.414129	0.999855	Heart_Atrial_Appendage
AFR-like	ENSG00000166166.12	TRMT61A	-0.8165	-0.0668767	0.414214	0.999855	Heart_Atrial_Appendage
AFR-like	ENSG00000136059.14	VILL	-0.816383	-0.029656	0.414281	0.999855	Heart_Atrial_Appendage
AFR-like	ENSG00000204138.12	PHACTR4	-0.816249	-0.0235873	0.414358	0.999855	Heart_Atrial_Appendage
AFR-like	ENSG00000007171.16	NOS2	0.815937	0.0152941	0.414536	0.999855	Heart_Atrial_Appendage
AFR-like	ENSG00000198626.15	RYR2	-0.815275	-0.0535102	0.414915	0.999855	Heart_Atrial_Appendage
AFR-like	ENSG00000198646.13	NCOA6	0.815031	0.0481452	0.415054	0.999855	Heart_Atrial_Appendage
AFR-like	ENSG00000214491.8	SEC14L6	0.814927	0.0108174	0.415114	0.999855	Heart_Atrial_Appendage
AFR-like	ENSG00000166527.7	CLEC4D	0.81391	0.0289707	0.415697	0.999855	Heart_Atrial_Appendage
AFR-like	ENSG00000136888.6	ATP6V1G1	-0.813737	-0.0262538	0.415795	0.999855	Heart_Atrial_Appendage
AFR-like	ENSG00000137726.16	FXYD6	0.813436	0.0370455	0.415968	0.999855	Heart_Atrial_Appendage
AFR-like	ENSG00000235358.1	RP11-399E6.1	0.813221	0.0149955	0.416091	0.999855	Heart_Atrial_Appendage
AFR-like	ENSG00000240875.5	LINC00886	-0.813021	-0.0121462	0.416206	0.999855	Heart_Atrial_Appendage
AFR-like	ENSG00000109854.13	HTATIP2	0.812975	0.0165925	0.416232	0.999855	Heart_Atrial_Appendage
AFR-like	ENSG00000273077.1	RP11-130C6.1	0.812621	0.0145483	0.416435	0.999855	Heart_Atrial_Appendage
AFR-like	ENSG00000132740.8	IGHMBP2	-0.812404	-0.0107331	0.41656	0.999855	Heart_Atrial_Appendage
AFR-like	ENSG00000172932.14	ANKRD13D	-0.812222	-0.0910813	0.416665	0.999855	Heart_Atrial_Appendage
AFR-like	ENSG00000124713.5	GNMT	-0.811912	-0.0132669	0.416842	0.999855	Heart_Atrial_Appendage
AFR-like	ENSG00000117640.17	MTFR1L	0.81146	0.0109344	0.417101	0.999855	Heart_Atrial_Appendage
AFR-like	ENSG00000160221.16	C21orf33	-0.811247	-0.0041857	0.417224	0.999855	Heart_Atrial_Appendage
AFR-like	ENSG00000154655.15	L3MBTL4	-0.810823	-0.0230437	0.417468	0.999855	Heart_Atrial_Appendage
AFR-like	ENSG00000242612.6	DECR2	0.810711	0.0129157	0.417532	0.999855	Heart_Atrial_Appendage
AFR-like	ENSG00000270164.1	LINC01480	-0.810628	-0.0163658	0.417579	0.999855	Heart_Atrial_Appendage
AFR-like	ENSG00000143252.14	SDHC	-0.81041	-0.0624912	0.417705	0.999855	Heart_Atrial_Appendage
AFR-like	ENSG00000089050.15	RBBP9	0.810203	0.0329343	0.417823	0.999855	Heart_Atrial_Appendage
AFR-like	ENSG00000054282.15	SDCCAG8	-0.809704	-0.0126191	0.41811	0.999855	Heart_Atrial_Appendage
AFR-like	ENSG00000121207.11	LRAT	0.809668	0.0320677	0.418131	0.999855	Heart_Atrial_Appendage
AFR-like	ENSG00000240344.8	PPIL3	-0.809234	-0.00525614	0.418381	0.999855	Heart_Atrial_Appendage
AFR-like	ENSG00000123064.12	DDX54	0.809017	0.0809167	0.418505	0.999855	Heart_Atrial_Appendage
AFR-like	ENSG00000177303.9	CASKIN2	-0.808713	-0.027225	0.41868	0.999855	Heart_Atrial_Appendage
AFR-like	ENSG00000184584.12	TMEM173	-0.807985	-0.0155533	0.419099	0.999855	Heart_Atrial_Appendage
AFR-like	ENSG00000160953.15	MUM1	-0.80781	-0.0370355	0.4192	0.999855	Heart_Atrial_Appendage
AFR-like	ENSG00000229896.2	RP11-456H18.2	0.80777	0.0336534	0.419223	0.999855	Heart_Atrial_Appendage
AFR-like	ENSG00000149054.15	ZNF215	0.807751	0.0217659	0.419234	0.999855	Heart_Atrial_Appendage
AFR-like	ENSG00000183864.4	TOB2	-0.807545	0.0207912	0.419352	0.999855	Heart_Atrial_Appendage
AFR-like	ENSG00000272338.2	RP11-722E23.2	0.807353	0.0281518	0.419463	0.999855	Heart_Atrial_Appendage
AFR-like	ENSG00000099901.16	RANBP1	-0.806885	-0.0589152	0.419733	0.999855	Heart_Atrial_Appendage
AFR-like	ENSG00000166145.14	SPINT1	-0.806839	-0.0579392	0.419759	0.999855	Heart_Atrial_Appendage
AFR-like	ENSG00000147459.17	DOCK5	0.806738	0.0532494	0.419818	0.999855	Heart_Atrial_Appendage
AFR-like	ENSG00000150401.14	DCUN1D2	-0.806418	-0.0341184	0.420002	0.999855	Heart_Atrial_Appendage
AFR-like	ENSG00000162971.10	TYW5	0.806152	0.31345	0.420155	0.999855	Heart_Atrial_Appendage
AFR-like	ENSG00000186088.15	GSAP	0.806146	0.021168	0.420159	0.999855	Heart_Atrial_Appendage
AFR-like	ENSG00000180011.6	ZADH2	-0.805944	-0.0896094	0.420275	0.999855	Heart_Atrial_Appendage
AFR-like	ENSG00000068781.21	STON1-GTF2A1L	0.80563	0.00975212	0.420456	0.999855	Heart_Atrial_Appendage
AFR-like	ENSG00000228340.5	MIR646HG	0.805509	0.017552	0.420526	0.999855	Heart_Atrial_Appendage
AFR-like	ENSG00000236819.1	LINC01563	0.805497	0.0349257	0.420533	0.999855	Heart_Atrial_Appendage
AFR-like	ENSG00000268836.1	LA16c-OS12.2	0.805072	0.0130068	0.420778	0.999855	Heart_Atrial_Appendage
AFR-like	ENSG00000183423.11	LRIT3	-0.80502	-0.0318776	0.420808	0.999855	Heart_Atrial_Appendage
AFR-like	ENSG00000213918.10	DNASE1	0.804842	0.136462	0.420911	0.999855	Heart_Atrial_Appendage
AFR-like	ENSG00000113296.14	THBS4	-0.804482	-0.0100393	0.421119	0.999855	Heart_Atrial_Appendage
AFR-like	ENSG00000090530.9	P3H2	0.804347	0.0221935	0.421197	0.999855	Heart_Atrial_Appendage
AFR-like	ENSG00000119411.10	BSPRY	-0.803205	-0.00461605	0.421856	0.999855	Heart_Atrial_Appendage
AFR-like	ENSG00000006534.15	ALDH3B1	-0.802604	-0.0307669	0.422203	0.999855	Heart_Atrial_Appendage
AFR-like	ENSG00000204438.10	GPANK1	0.802565	0.0986204	0.422226	0.999855	Heart_Atrial_Appendage
AFR-like	ENSG00000138036.18	DYNC2LI1	-0.80229	-0.0123409	0.422385	0.999855	Heart_Atrial_Appendage
AFR-like	ENSG00000102710.19	SUPT20H	0.802279	0.0446074	0.422391	0.999855	Heart_Atrial_Appendage
AFR-like	ENSG00000110436.11	SLC1A2	0.802164	0.0217439	0.422458	0.999855	Heart_Atrial_Appendage
AFR-like	ENSG00000136247.14	ZDHHC4	0.802154	0.021341	0.422464	0.999855	Heart_Atrial_Appendage
AFR-like	ENSG00000150316.11	CWC15	0.802018	0.0305714	0.422543	0.999855	Heart_Atrial_Appendage
AFR-like	ENSG00000176809.10	LRRC37A3	-0.801671	-0.0620361	0.422743	0.999855	Heart_Atrial_Appendage
AFR-like	ENSG00000088205.12	DDX18	0.801147	0.0951953	0.423046	0.999855	Heart_Atrial_Appendage
AFR-like	ENSG00000067369.13	TP53BP1	-0.801046	-0.0329538	0.423105	0.999855	Heart_Atrial_Appendage
AFR-like	ENSG00000104972.15	LILRB1	0.801002	0.0245195	0.42313	0.999855	Heart_Atrial_Appendage
AFR-like	ENSG00000128791.11	TWSG1	-0.800687	-0.0153072	0.423313	0.999855	Heart_Atrial_Appendage
AFR-like	ENSG00000167701.13	GPT	-0.80061	-0.128785	0.423357	0.999855	Heart_Atrial_Appendage
AFR-like	ENSG00000026297.15	RNASET2	0.800564	0.0366935	0.423384	0.999855	Heart_Atrial_Appendage
AFR-like	ENSG00000180155.19	LYNX1	-0.800503	-0.028638	0.423419	0.999855	Heart_Atrial_Appendage
AFR-like	ENSG00000145384.3	FABP2	0.800419	0.00712037	0.423468	0.999855	Heart_Atrial_Appendage
AFR-like	ENSG00000116062.14	MSH6	-0.800412	-0.0374231	0.423472	0.999855	Heart_Atrial_Appendage
AFR-like	ENSG00000142230.11	SAE1	-0.800392	-0.0376319	0.423484	0.999855	Heart_Atrial_Appendage
AFR-like	ENSG00000203896.9	LIME1	0.800371	0.0631227	0.423496	0.999855	Heart_Atrial_Appendage
AFR-like	ENSG00000164308.16	ERAP2	-0.800196	-0.00434888	0.423597	0.999855	Heart_Atrial_Appendage
AFR-like	ENSG00000116406.18	EDEM3	-0.799482	-0.0214487	0.424011	0.999855	Heart_Atrial_Appendage
AFR-like	ENSG00000263627.1	PPP4R1-AS1	0.799374	0.0108781	0.424073	0.999855	Heart_Atrial_Appendage
AFR-like	ENSG00000232112.3	TMA7	0.799252	0.0179918	0.424144	0.999855	Heart_Atrial_Appendage
AFR-like	ENSG00000260423.1	RP13-735L24.1	-0.798901	-0.0280785	0.424348	0.999855	Heart_Atrial_Appendage
AFR-like	ENSG00000080815.18	PSEN1	0.798881	0.0513114	0.424359	0.999855	Heart_Atrial_Appendage
AFR-like	ENSG00000125450.10	NUP85	0.79875	0.0090804	0.424435	0.999855	Heart_Atrial_Appendage
AFR-like	ENSG00000123983.13	ACSL3	0.797754	0.0500967	0.425013	0.999855	Heart_Atrial_Appendage
AFR-like	ENSG00000177359.17	OVOS2	0.797522	0.0295661	0.425148	0.999855	Heart_Atrial_Appendage
AFR-like	ENSG00000187474.4	FPR3	-0.797226	-0.0229314	0.42532	0.999855	Heart_Atrial_Appendage
AFR-like	ENSG00000142949.16	PTPRF	-0.796496	-0.0450475	0.425744	0.999855	Heart_Atrial_Appendage
AFR-like	ENSG00000150687.11	PRSS23	0.796419	0.0280254	0.425788	0.999855	Heart_Atrial_Appendage
AFR-like	ENSG00000101247.17	NDUFAF5	0.796339	0.0520259	0.425835	0.999855	Heart_Atrial_Appendage
AFR-like	ENSG00000205810.8	KLRC3	0.796263	0.0340904	0.425879	0.999855	Heart_Atrial_Appendage
AFR-like	ENSG00000095303.14	PTGS1	0.795293	0.0254798	0.426443	0.999855	Heart_Atrial_Appendage
AFR-like	ENSG00000260456.6	C16orf95	-0.794691	-0.0467457	0.426793	0.999855	Heart_Atrial_Appendage
AFR-like	ENSG00000174788.9	PCP2	-0.794676	-0.036352	0.426802	0.999855	Heart_Atrial_Appendage
AFR-like	ENSG00000127989.13	MTERF1	0.794619	0.0587014	0.426835	0.999855	Heart_Atrial_Appendage
AFR-like	ENSG00000166183.15	ASPG	0.794108	0.0254012	0.427132	0.999855	Heart_Atrial_Appendage
AFR-like	ENSG00000265912.1	RP11-583F2.2	-0.793612	-0.0444137	0.427421	0.999855	Heart_Atrial_Appendage
AFR-like	ENSG00000196208.13	GREB1	0.792749	0.0600041	0.427924	0.999855	Heart_Atrial_Appendage
AFR-like	ENSG00000153531.13	ADPRHL1	-0.792591	-0.0842542	0.428016	0.999855	Heart_Atrial_Appendage
AFR-like	ENSG00000101608.12	MYL12A	-0.79209	-0.0565908	0.428308	0.999855	Heart_Atrial_Appendage
AFR-like	ENSG00000136718.9	IMP4	0.792089	0.0760728	0.428309	0.999855	Heart_Atrial_Appendage
AFR-like	ENSG00000175602.3	CCDC85B	0.79208	0.0445474	0.428314	0.999855	Heart_Atrial_Appendage
AFR-like	ENSG00000177697.17	CD151	-0.791959	-0.00641136	0.428385	0.999855	Heart_Atrial_Appendage
AFR-like	ENSG00000196275.13	GTF2IRD2	0.791861	0.0106314	0.428442	0.999855	Heart_Atrial_Appendage
AFR-like	ENSG00000138279.15	ANXA7	-0.791615	-0.42838	0.428585	0.999855	Heart_Atrial_Appendage
AFR-like	ENSG00000171960.10	PPIH	0.791416	0.0461512	0.428701	0.999855	Heart_Atrial_Appendage
AFR-like	ENSG00000134545.13	KLRC1	-0.790842	-0.00632872	0.429036	0.999855	Heart_Atrial_Appendage
AFR-like	ENSG00000164323.12	CFAP97	0.790533	0.033661	0.429217	0.999855	Heart_Atrial_Appendage
AFR-like	ENSG00000137441.7	FGFBP2	0.790431	0.0109773	0.429276	0.999855	Heart_Atrial_Appendage
AFR-like	ENSG00000139190.16	VAMP1	-0.790116	-0.037565	0.42946	0.999855	Heart_Atrial_Appendage
AFR-like	ENSG00000158022.6	TRIM63	-0.789777	-0.0455247	0.429658	0.999855	Heart_Atrial_Appendage
AFR-like	ENSG00000269895.1	AP000654.4	0.789628	0.0476269	0.429745	0.999855	Heart_Atrial_Appendage
AFR-like	ENSG00000153391.15	INO80C	-0.789365	-0.0290385	0.429898	0.999855	Heart_Atrial_Appendage
AFR-like	ENSG00000146809.12	ASB15	-0.789174	-0.0363648	0.43001	0.999855	Heart_Atrial_Appendage
AFR-like	ENSG00000212127.5	TAS2R14	-0.789135	-0.0230564	0.430033	0.999855	Heart_Atrial_Appendage
AFR-like	ENSG00000173273.15	TNKS	0.789045	0.0313643	0.430086	0.999855	Heart_Atrial_Appendage
AFR-like	ENSG00000166261.10	ZNF202	0.788985	0.0427253	0.430121	0.999855	Heart_Atrial_Appendage
AFR-like	ENSG00000154889.16	MPPE1	0.788513	0.0129859	0.430397	0.999855	Heart_Atrial_Appendage
AFR-like	ENSG00000107738.19	VSIR	0.78851	0.0168691	0.430398	0.999855	Heart_Atrial_Appendage
AFR-like	ENSG00000187010.19	RHD	0.787831	0.00995038	0.430796	0.999855	Heart_Atrial_Appendage
AFR-like	ENSG00000175894.14	TSPEAR	0.787111	0.00995306	0.431217	0.999855	Heart_Atrial_Appendage
AFR-like	ENSG00000118197.13	DDX59	0.786993	0.0170204	0.431286	0.999855	Heart_Atrial_Appendage
AFR-like	ENSG00000189366.9	ALG1L	0.7868	0.00877564	0.431399	0.999855	Heart_Atrial_Appendage
AFR-like	ENSG00000144230.16	GPR17	-0.786405	-0.0143505	0.43163	0.999855	Heart_Atrial_Appendage
AFR-like	ENSG00000181074.3	OR52N4	-0.786204	-0.0130188	0.431748	0.999855	Heart_Atrial_Appendage
AFR-like	ENSG00000165983.14	PTER	0.786026	0.0576969	0.431852	0.999855	Heart_Atrial_Appendage
AFR-like	ENSG00000175634.14	RPS6KB2	-0.78539	-0.0152274	0.432225	0.999855	Heart_Atrial_Appendage
AFR-like	ENSG00000116237.15	ICMT	0.785337	0.0241899	0.432256	0.999855	Heart_Atrial_Appendage
AFR-like	ENSG00000196365.11	LONP1	0.785154	0.0101272	0.432363	0.999855	Heart_Atrial_Appendage
AFR-like	ENSG00000242715.7	CCDC169	0.783947	0.0100305	0.433071	0.999855	Heart_Atrial_Appendage
AFR-like	ENSG00000152217.16	SETBP1	-0.783884	-0.10606	0.433108	0.999855	Heart_Atrial_Appendage
AFR-like	ENSG00000140104.13	C14orf79	0.783329	0.0142442	0.433434	0.999855	Heart_Atrial_Appendage
AFR-like	ENSG00000107147.12	KCNT1	-0.782761	-0.0151375	0.433767	0.999855	Heart_Atrial_Appendage
AFR-like	ENSG00000135916.15	ITM2C	0.782677	0.0300328	0.433817	0.999855	Heart_Atrial_Appendage
AFR-like	ENSG00000171497.4	PPID	0.782464	0.0299004	0.433942	0.999855	Heart_Atrial_Appendage
AFR-like	ENSG00000011295.15	TTC19	-0.781991	-0.0411533	0.43422	0.999855	Heart_Atrial_Appendage
AFR-like	ENSG00000137944.17	KYAT3	0.781674	0.00813748	0.434406	0.999855	Heart_Atrial_Appendage
AFR-like	ENSG00000171421.12	MRPL36	0.781573	0.0362051	0.434466	0.999855	Heart_Atrial_Appendage
AFR-like	ENSG00000101017.13	CD40	0.781381	0.0530238	0.434579	0.999855	Heart_Atrial_Appendage
AFR-like	ENSG00000168101.14	NUDT16L1	0.781231	0.0411019	0.434667	0.999855	Heart_Atrial_Appendage
AFR-like	ENSG00000167363.13	FN3K	-0.781197	-0.0523187	0.434687	0.999855	Heart_Atrial_Appendage
AFR-like	ENSG00000183520.11	UTP11	0.78093	0.0306596	0.434844	0.999855	Heart_Atrial_Appendage
AFR-like	ENSG00000178719.16	GRINA	0.78022	0.0343394	0.435261	0.999855	Heart_Atrial_Appendage
AFR-like	ENSG00000175164.13	ABO	0.779768	0.00850682	0.435528	0.999855	Heart_Atrial_Appendage
AFR-like	ENSG00000112294.12	ALDH5A1	0.779704	0.0321702	0.435565	0.999855	Heart_Atrial_Appendage
AFR-like	ENSG00000186153.16	WWOX	-0.779624	-0.00483776	0.435612	0.999855	Heart_Atrial_Appendage
AFR-like	ENSG00000120253.13	NUP43	0.779516	0.0673376	0.435676	0.999855	Heart_Atrial_Appendage
AFR-like	ENSG00000140374.15	ETFA	-0.779301	-0.160241	0.435802	0.999855	Heart_Atrial_Appendage
AFR-like	ENSG00000069974.15	RAB27A	0.779183	0.110465	0.435872	0.999855	Heart_Atrial_Appendage
AFR-like	ENSG00000154654.14	NCAM2	0.778924	0.0328488	0.436024	0.999855	Heart_Atrial_Appendage
AFR-like	ENSG00000197162.9	ZNF785	0.778913	0.0765535	0.436031	0.999855	Heart_Atrial_Appendage
AFR-like	ENSG00000116885.18	OSCP1	-0.778191	-0.0113507	0.436456	0.999855	Heart_Atrial_Appendage
AFR-like	ENSG00000130158.13	DOCK6	-0.777527	-0.0546077	0.436848	0.999855	Heart_Atrial_Appendage
AFR-like	ENSG00000198873.11	GRK5	0.777496	0.112187	0.436866	0.999855	Heart_Atrial_Appendage
AFR-like	ENSG00000035862.12	TIMP2	-0.777219	-0.0419916	0.437029	0.999855	Heart_Atrial_Appendage
AFR-like	ENSG00000183784.6	C9orf66	0.77708	0.0193707	0.437111	0.999855	Heart_Atrial_Appendage
AFR-like	ENSG00000198042.10	MAK16	0.777076	0.0350281	0.437114	0.999855	Heart_Atrial_Appendage
AFR-like	ENSG00000099800.7	TIMM13	-0.776687	-0.0824052	0.437344	0.999855	Heart_Atrial_Appendage
AFR-like	ENSG00000181781.9	ODF3L2	-0.776141	-0.0484079	0.437665	0.999855	Heart_Atrial_Appendage
AFR-like	ENSG00000205808.5	PLPP6	-0.775817	-0.0467236	0.437857	0.999855	Heart_Atrial_Appendage
AFR-like	ENSG00000101290.13	CDS2	0.775754	0.0419689	0.437894	0.999855	Heart_Atrial_Appendage
AFR-like	ENSG00000110427.14	KIAA1549L	-0.775676	-0.010842	0.43794	0.999855	Heart_Atrial_Appendage
AFR-like	ENSG00000150722.10	PPP1R1C	-0.775652	-0.0244654	0.437954	0.999855	Heart_Atrial_Appendage
AFR-like	ENSG00000225978.3	HAR1A	-0.775611	-0.0799115	0.437979	0.999855	Heart_Atrial_Appendage
AFR-like	ENSG00000155506.16	LARP1	0.775583	0.137637	0.437995	0.999855	Heart_Atrial_Appendage
AFR-like	ENSG00000197951.8	ZNF71	-0.775145	-0.0150943	0.438254	0.999855	Heart_Atrial_Appendage
AFR-like	ENSG00000242110.7	AMACR	0.775053	0.0137608	0.438308	0.999855	Heart_Atrial_Appendage
AFR-like	ENSG00000168734.13	PKIG	0.774616	0.0955736	0.438567	0.999855	Heart_Atrial_Appendage
AFR-like	ENSG00000101115.12	SALL4	0.774428	0.0294363	0.438678	0.999855	Heart_Atrial_Appendage
AFR-like	ENSG00000166090.8	IL25	-0.773788	-0.0236877	0.439056	0.999855	Heart_Atrial_Appendage
AFR-like	ENSG00000168556.6	ING2	0.773721	0.0445814	0.439096	0.999855	Heart_Atrial_Appendage
AFR-like	ENSG00000197858.10	GPAA1	0.773661	0.0116138	0.439131	0.999855	Heart_Atrial_Appendage
AFR-like	ENSG00000162852.13	CNST	0.773487	0.0240511	0.439234	0.999855	Heart_Atrial_Appendage
AFR-like	ENSG00000129480.12	DTD2	0.773463	0.0187112	0.439248	0.999855	Heart_Atrial_Appendage
AFR-like	ENSG00000100300.17	TSPO	-0.773015	-0.127523	0.439513	0.999855	Heart_Atrial_Appendage
AFR-like	ENSG00000161010.14	MRNIP	0.772815	0.0671346	0.439632	0.999855	Heart_Atrial_Appendage
AFR-like	ENSG00000184500.14	PROS1	0.772792	0.0416633	0.439645	0.999855	Heart_Atrial_Appendage
AFR-like	ENSG00000178971.13	CTC1	-0.772525	-0.0111635	0.439803	0.999855	Heart_Atrial_Appendage
AFR-like	ENSG00000135314.12	KHDC1	0.772301	0.0114318	0.439936	0.999855	Heart_Atrial_Appendage
AFR-like	ENSG00000143416.20	SELENBP1	0.772117	0.0391134	0.440045	0.999855	Heart_Atrial_Appendage
AFR-like	ENSG00000198515.13	CNGA1	-0.772073	-0.00949359	0.440071	0.999855	Heart_Atrial_Appendage
AFR-like	ENSG00000167984.17	NLRC3	-0.772043	-0.0138568	0.440089	0.999855	Heart_Atrial_Appendage
AFR-like	ENSG00000112667.12	DNPH1	0.771952	0.0193211	0.440143	0.999855	Heart_Atrial_Appendage
AFR-like	ENSG00000143753.12	DEGS1	0.771647	0.0455953	0.440324	0.999855	Heart_Atrial_Appendage
AFR-like	ENSG00000243147.7	MRPL33	0.771626	0.0493917	0.440336	0.999855	Heart_Atrial_Appendage
AFR-like	ENSG00000101557.14	USP14	-0.77136	-0.0189293	0.440494	0.999855	Heart_Atrial_Appendage
AFR-like	ENSG00000129538.13	RNASE1	-0.771051	-0.0535506	0.440677	0.999855	Heart_Atrial_Appendage
AFR-like	ENSG00000196912.12	ANKRD36B	-0.77104	-0.0106561	0.440683	0.999855	Heart_Atrial_Appendage
AFR-like	ENSG00000007520.3	TSR3	-0.770694	-0.0441305	0.440888	0.999855	Heart_Atrial_Appendage
AFR-like	ENSG00000150051.13	MKX	0.770363	0.0246638	0.441084	0.999855	Heart_Atrial_Appendage
AFR-like	ENSG00000106018.13	VIPR2	-0.770219	-0.0680758	0.44117	0.999855	Heart_Atrial_Appendage
AFR-like	ENSG00000187581.2	COX8C	-0.769652	-0.537562	0.441506	0.999855	Heart_Atrial_Appendage
AFR-like	ENSG00000105088.8	OLFM2	0.769478	0.030756	0.44161	0.999855	Heart_Atrial_Appendage
AFR-like	ENSG00000074603.18	DPP8	-0.76931	-0.161165	0.44171	0.999855	Heart_Atrial_Appendage
AFR-like	ENSG00000184923.12	NUTM2A	0.768165	0.00744524	0.442389	0.999855	Heart_Atrial_Appendage
AFR-like	ENSG00000137513.9	NARS2	-0.768125	-0.0179044	0.442413	0.999855	Heart_Atrial_Appendage
AFR-like	ENSG00000213689.11	TREX1	-0.768031	-0.013883	0.442469	0.999855	Heart_Atrial_Appendage
AFR-like	ENSG00000122861.15	PLAU	-0.767631	-0.0251295	0.442706	0.999855	Heart_Atrial_Appendage
AFR-like	ENSG00000169217.8	CD2BP2	-0.767537	-0.0301352	0.442762	0.999855	Heart_Atrial_Appendage
AFR-like	ENSG00000278662.4	GOLGA6L10	-0.766988	-0.0130215	0.443088	0.999855	Heart_Atrial_Appendage
AFR-like	ENSG00000175279.21	CENPS	0.766594	0.0232458	0.443323	0.999855	Heart_Atrial_Appendage
AFR-like	ENSG00000260911.2	RP11-196G11.2	-0.766554	-0.0135801	0.443347	0.999855	Heart_Atrial_Appendage
AFR-like	ENSG00000165138.17	ANKS6	0.766162	0.0429594	0.44358	0.999855	Heart_Atrial_Appendage
AFR-like	ENSG00000006453.13	BAIAP2L1	-0.765964	-0.0288149	0.443698	0.999855	Heart_Atrial_Appendage
AFR-like	ENSG00000205212.3	CCDC144NL	-0.765883	-0.0298435	0.443746	0.999855	Heart_Atrial_Appendage
AFR-like	ENSG00000267683.1	AC008991.1	-0.765827	-0.0419904	0.443779	0.999855	Heart_Atrial_Appendage
AFR-like	ENSG00000154518.9	ATP5G3	0.765651	0.0654054	0.443884	0.999855	Heart_Atrial_Appendage
AFR-like	ENSG00000162383.11	SLC1A7	-0.765501	-0.0419512	0.443974	0.999855	Heart_Atrial_Appendage
AFR-like	ENSG00000256235.1	SMIM3	0.765355	0.0499067	0.44406	0.999855	Heart_Atrial_Appendage
AFR-like	ENSG00000180822.11	PSMG4	-0.764253	-0.0239895	0.444716	0.999855	Heart_Atrial_Appendage
AFR-like	ENSG00000216921.7	AC131097.4	-0.764207	-0.0102494	0.444744	0.999855	Heart_Atrial_Appendage
AFR-like	ENSG00000118137.9	APOA1	-0.764191	-0.0118016	0.444754	0.999855	Heart_Atrial_Appendage
AFR-like	ENSG00000196712.17	NF1	-0.764149	-0.0538327	0.444778	0.999855	Heart_Atrial_Appendage
AFR-like	ENSG00000150048.10	CLEC1A	0.763687	0.0190558	0.445054	0.999855	Heart_Atrial_Appendage
AFR-like	ENSG00000102802.9	MEDAG	0.763371	0.0807762	0.445242	0.999855	Heart_Atrial_Appendage
AFR-like	ENSG00000176273.14	SLC35G1	-0.763083	-0.0412168	0.445414	0.999855	Heart_Atrial_Appendage
AFR-like	ENSG00000168228.14	ZCCHC4	-0.762869	-0.0236413	0.445542	0.999855	Heart_Atrial_Appendage
AFR-like	ENSG00000135362.13	PRR5L	0.762714	0.0280912	0.445634	0.999855	Heart_Atrial_Appendage
AFR-like	ENSG00000173193.13	PARP14	0.762146	0.0160318	0.445973	0.999855	Heart_Atrial_Appendage
AFR-like	ENSG00000125656.8	CLPP	-0.761957	-0.0022054	0.446085	0.999855	Heart_Atrial_Appendage
AFR-like	ENSG00000223561.6	AC003090.1	-0.761869	-0.0132456	0.446138	0.999855	Heart_Atrial_Appendage
AFR-like	ENSG00000204618.8	RNF39	-0.760971	-0.104554	0.446675	0.999855	Heart_Atrial_Appendage
AFR-like	ENSG00000176978.13	DPP7	0.76039	0.0262734	0.447021	0.999855	Heart_Atrial_Appendage
AFR-like	ENSG00000263753.6	LINC00667	-0.760098	-0.0104658	0.447196	0.999855	Heart_Atrial_Appendage
AFR-like	ENSG00000178802.17	MPI	-0.759731	-0.102042	0.447415	0.999855	Heart_Atrial_Appendage
AFR-like	ENSG00000162783.10	IER5	0.759572	0.0208774	0.447511	0.999855	Heart_Atrial_Appendage
AFR-like	ENSG00000112877.7	CEP72	-0.759529	-0.0310759	0.447536	0.999855	Heart_Atrial_Appendage
AFR-like	ENSG00000100726.14	TELO2	0.759528	0.0167612	0.447537	0.999855	Heart_Atrial_Appendage
AFR-like	ENSG00000232237.3	ASCL5	0.759071	0.01941	0.44781	0.999855	Heart_Atrial_Appendage
AFR-like	ENSG00000107020.9	PLGRKT	-0.758741	-0.0510234	0.448007	0.999855	Heart_Atrial_Appendage
AFR-like	ENSG00000158864.12	NDUFS2	0.757722	0.0628512	0.448618	0.999855	Heart_Atrial_Appendage
AFR-like	ENSG00000177600.8	RPLP2	0.75716	0.0201323	0.448954	0.999855	Heart_Atrial_Appendage
AFR-like	ENSG00000160961.11	ZNF333	0.756825	0.0487897	0.449155	0.999855	Heart_Atrial_Appendage
AFR-like	ENSG00000156239.11	N6AMT1	0.756403	0.0223663	0.449407	0.999855	Heart_Atrial_Appendage
AFR-like	ENSG00000163590.13	PPM1L	0.75613	0.059669	0.449571	0.999855	Heart_Atrial_Appendage
AFR-like	ENSG00000182963.9	GJC1	-0.756045	-0.034361	0.449622	0.999855	Heart_Atrial_Appendage
AFR-like	ENSG00000226051.6	ZNF503-AS1	-0.755791	-0.00900315	0.449774	0.999855	Heart_Atrial_Appendage
AFR-like	ENSG00000196616.13	ADH1B	0.755571	0.0117976	0.449907	0.999855	Heart_Atrial_Appendage
AFR-like	ENSG00000118094.11	TREH	-0.754614	-0.0368652	0.450481	0.999855	Heart_Atrial_Appendage
AFR-like	ENSG00000132646.10	PCNA	-0.754422	-0.03789	0.450596	0.999855	Heart_Atrial_Appendage
AFR-like	ENSG00000151353.14	TMEM18	-0.75436	-0.0107927	0.450633	0.999855	Heart_Atrial_Appendage
AFR-like	ENSG00000236013.5	RP3-332B22.1	-0.754072	-0.0338738	0.450806	0.999855	Heart_Atrial_Appendage
AFR-like	ENSG00000179152.19	TCAIM	-0.753979	-0.0942853	0.450862	0.999855	Heart_Atrial_Appendage
AFR-like	ENSG00000177733.6	HNRNPA0	-0.753773	-0.0737074	0.450985	0.999855	Heart_Atrial_Appendage
AFR-like	ENSG00000124019.9	FAM124B	0.753537	0.037731	0.451127	0.999855	Heart_Atrial_Appendage
AFR-like	ENSG00000104415.13	WISP1	-0.753372	-0.0182885	0.451227	0.999855	Heart_Atrial_Appendage
AFR-like	ENSG00000131238.16	PPT1	0.753307	0.0235375	0.451265	0.999855	Heart_Atrial_Appendage
AFR-like	ENSG00000066135.12	KDM4A	0.753184	0.0189512	0.451339	0.999855	Heart_Atrial_Appendage
AFR-like	ENSG00000100249.4	C22orf31	-0.752859	-0.0139365	0.451534	0.999855	Heart_Atrial_Appendage
AFR-like	ENSG00000277791.4	PSMB3	0.75281	0.249911	0.451564	0.999855	Heart_Atrial_Appendage
AFR-like	ENSG00000229246.1	LINC00377	-0.752671	-0.0240138	0.451648	0.999855	Heart_Atrial_Appendage
AFR-like	ENSG00000160323.18	ADAMTS13	-0.752582	-0.0416289	0.451701	0.999855	Heart_Atrial_Appendage
AFR-like	ENSG00000182359.14	KBTBD3	-0.752367	-0.0495327	0.45183	0.999855	Heart_Atrial_Appendage
AFR-like	ENSG00000179813.6	FAM216B	-0.751954	-0.0206426	0.452079	0.999855	Heart_Atrial_Appendage
AFR-like	ENSG00000159917.15	ZNF235	-0.751904	-0.0307464	0.452109	0.999855	Heart_Atrial_Appendage
AFR-like	ENSG00000108828.15	VAT1	0.751546	0.0703808	0.452324	0.999855	Heart_Atrial_Appendage
AFR-like	ENSG00000175538.10	KCNE3	-0.750859	-0.0189839	0.452738	0.999855	Heart_Atrial_Appendage
AFR-like	ENSG00000174749.5	C4orf32	-0.750804	-0.0175696	0.452771	0.999855	Heart_Atrial_Appendage
AFR-like	ENSG00000182768.8	NGRN	0.750795	0.0327861	0.452776	0.999855	Heart_Atrial_Appendage
AFR-like	ENSG00000152669.8	CCNO	0.750782	0.0292083	0.452784	0.999855	Heart_Atrial_Appendage
AFR-like	ENSG00000167977.8	KCTD5	-0.750036	-0.0252832	0.453233	0.999855	Heart_Atrial_Appendage
AFR-like	ENSG00000164008.14	C1orf50	0.749915	0.0210903	0.453306	0.999855	Heart_Atrial_Appendage
AFR-like	ENSG00000012124.16	CD22	0.748787	0.0115864	0.453985	0.999855	Heart_Atrial_Appendage
AFR-like	ENSG00000145860.11	RNF145	0.748364	0.0649298	0.45424	0.999855	Heart_Atrial_Appendage
AFR-like	ENSG00000166342.18	NETO1	-0.748118	-0.0138235	0.454389	0.999855	Heart_Atrial_Appendage
AFR-like	ENSG00000125247.15	TMTC4	-0.748024	-0.0155729	0.454446	0.999855	Heart_Atrial_Appendage
AFR-like	ENSG00000107175.11	CREB3	-0.747993	-0.0502284	0.454464	0.999855	Heart_Atrial_Appendage
AFR-like	ENSG00000260653.5	RP11-114G11.5	-0.74729	-0.00899481	0.454888	0.999855	Heart_Atrial_Appendage
AFR-like	ENSG00000005206.16	SPPL2B	0.74725	0.0329849	0.454913	0.999855	Heart_Atrial_Appendage
AFR-like	ENSG00000103740.9	ACSBG1	-0.74712	-0.022193	0.454991	0.999855	Heart_Atrial_Appendage
AFR-like	ENSG00000167740.9	CYB5D2	-0.747069	-0.0310517	0.455022	0.999855	Heart_Atrial_Appendage
AFR-like	ENSG00000243509.4	TNFRSF6B	0.74675	0.0343558	0.455215	0.999855	Heart_Atrial_Appendage
AFR-like	ENSG00000132768.13	DPH2	-0.746117	-0.130523	0.455597	0.999855	Heart_Atrial_Appendage
AFR-like	ENSG00000283696.1	RP11-122G18.12	0.745782	0.00841196	0.455799	0.999855	Heart_Atrial_Appendage
AFR-like	ENSG00000121236.20	TRIM6	0.745738	0.00556198	0.455826	0.999855	Heart_Atrial_Appendage
AFR-like	ENSG00000203872.6	C6orf163	-0.745738	-0.00684435	0.455826	0.999855	Heart_Atrial_Appendage
AFR-like	ENSG00000175906.4	ARL4D	0.745516	0.0487335	0.45596	0.999855	Heart_Atrial_Appendage
AFR-like	ENSG00000275052.4	PPP4R3B	-0.745366	-0.0698731	0.456051	0.999855	Heart_Atrial_Appendage
AFR-like	ENSG00000030110.12	BAK1	0.745026	0.0139152	0.456256	0.999855	Heart_Atrial_Appendage
AFR-like	ENSG00000188112.8	C6orf132	-0.744747	-0.00849357	0.456425	0.999855	Heart_Atrial_Appendage
AFR-like	ENSG00000276045.2	ORAI1	-0.744521	-0.037446	0.456561	0.999855	Heart_Atrial_Appendage
AFR-like	ENSG00000183092.16	BEGAIN	-0.744266	-0.0237833	0.456715	0.999855	Heart_Atrial_Appendage
AFR-like	ENSG00000129071.9	MBD4	-0.744221	-0.0293921	0.456742	0.999855	Heart_Atrial_Appendage
AFR-like	ENSG00000125877.12	ITPA	0.744184	0.0102495	0.456765	0.999855	Heart_Atrial_Appendage
AFR-like	ENSG00000181045.14	SLC26A11	-0.74418	-0.0231202	0.456768	0.999855	Heart_Atrial_Appendage
AFR-like	ENSG00000165868.13	HSPA12A	0.743992	0.0268219	0.456881	0.999855	Heart_Atrial_Appendage
AFR-like	ENSG00000100034.13	PPM1F	-0.743827	-0.0527857	0.456981	0.999855	Heart_Atrial_Appendage
AFR-like	ENSG00000168904.14	LRRC28	0.743811	0.0410713	0.456991	0.999855	Heart_Atrial_Appendage
AFR-like	ENSG00000169071.14	ROR2	-0.743789	-0.0295201	0.457004	0.999855	Heart_Atrial_Appendage
AFR-like	ENSG00000102904.14	TSNAXIP1	0.743144	0.0290824	0.457394	0.999855	Heart_Atrial_Appendage
AFR-like	ENSG00000121577.13	POPDC2	0.743043	0.024384	0.457455	0.999855	Heart_Atrial_Appendage
AFR-like	ENSG00000143194.12	MAEL	-0.742072	-0.0195477	0.458044	0.999855	Heart_Atrial_Appendage
AFR-like	ENSG00000070610.14	GBA2	0.742055	0.0194896	0.458054	0.999855	Heart_Atrial_Appendage
AFR-like	ENSG00000110628.13	SLC22A18	0.739883	0.0156942	0.459371	0.999855	Heart_Atrial_Appendage
AFR-like	ENSG00000151465.13	CDC123	-0.739767	-0.0611937	0.459441	0.999855	Heart_Atrial_Appendage
AFR-like	ENSG00000161996.18	WDR90	-0.739668	-0.0204182	0.459501	0.999855	Heart_Atrial_Appendage
AFR-like	ENSG00000240771.6	ARHGEF25	-0.739654	-0.0317638	0.45951	0.999855	Heart_Atrial_Appendage
AFR-like	ENSG00000163728.10	TTC14	0.739419	0.104351	0.459653	0.999855	Heart_Atrial_Appendage
AFR-like	ENSG00000178074.5	C2orf69	0.739368	0.033105	0.459683	0.999855	Heart_Atrial_Appendage
AFR-like	ENSG00000185324.21	CDK10	-0.738858	-0.019718	0.459993	0.999855	Heart_Atrial_Appendage
AFR-like	ENSG00000120688.8	WBP4	0.738307	0.0306354	0.460328	0.999855	Heart_Atrial_Appendage
AFR-like	ENSG00000137824.15	RMDN3	0.738186	0.0479578	0.460401	0.999855	Heart_Atrial_Appendage
AFR-like	ENSG00000183230.16	CTNNA3	-0.737988	-0.0397697	0.460522	0.999855	Heart_Atrial_Appendage
AFR-like	ENSG00000154415.7	PPP1R3A	0.737912	0.05654	0.460568	0.999855	Heart_Atrial_Appendage
AFR-like	ENSG00000140365.15	COMMD4	0.737895	0.0316889	0.460578	0.999855	Heart_Atrial_Appendage
AFR-like	ENSG00000178252.17	WDR6	0.737647	0.010056	0.460729	0.999855	Heart_Atrial_Appendage
AFR-like	ENSG00000157693.14	TMEM268	-0.737523	-0.0346582	0.460804	0.999855	Heart_Atrial_Appendage
AFR-like	ENSG00000158473.6	CD1D	0.736969	0.0163965	0.461141	0.999855	Heart_Atrial_Appendage
AFR-like	ENSG00000134201.10	GSTM5	0.736891	0.020233	0.461189	0.999855	Heart_Atrial_Appendage
AFR-like	ENSG00000259134.5	LINC00924	-0.736646	-0.0181744	0.461338	0.999855	Heart_Atrial_Appendage
AFR-like	ENSG00000138131.3	LOXL4	-0.736592	-0.00286971	0.461371	0.999855	Heart_Atrial_Appendage
AFR-like	ENSG00000171860.4	C3AR1	0.736118	0.0250952	0.461659	0.999855	Heart_Atrial_Appendage
AFR-like	ENSG00000089775.11	ZBTB25	-0.736014	-0.122956	0.461722	0.999855	Heart_Atrial_Appendage
AFR-like	ENSG00000133983.14	COX16	0.735721	0.0265175	0.4619	0.999855	Heart_Atrial_Appendage
AFR-like	ENSG00000131966.13	ACTR10	-0.735628	-0.0578335	0.461957	0.999855	Heart_Atrial_Appendage
AFR-like	ENSG00000145050.15	MANF	-0.735606	-0.0430548	0.461971	0.999855	Heart_Atrial_Appendage
AFR-like	ENSG00000131669.9	NINJ1	0.735387	0.0140871	0.462104	0.999855	Heart_Atrial_Appendage
AFR-like	ENSG00000168952.15	STXBP6	0.735049	0.0295221	0.462309	0.999855	Heart_Atrial_Appendage
AFR-like	ENSG00000180332.6	KCTD4	0.734602	0.0224475	0.462582	0.999855	Heart_Atrial_Appendage
AFR-like	ENSG00000145020.15	AMT	-0.734506	-0.0200472	0.462641	0.999855	Heart_Atrial_Appendage
AFR-like	ENSG00000116703.13	PDC	0.734043	0.0282792	0.462922	0.999855	Heart_Atrial_Appendage
AFR-like	ENSG00000127663.14	KDM4B	0.73397	0.045609	0.462967	0.999855	Heart_Atrial_Appendage
AFR-like	ENSG00000226816.2	AC005082.12	-0.733894	-0.0122613	0.463013	0.999855	Heart_Atrial_Appendage
AFR-like	ENSG00000248487.8	ABHD14A	-0.73378	-0.0298341	0.463083	0.999855	Heart_Atrial_Appendage
AFR-like	ENSG00000139192.11	TAPBPL	0.733646	0.0078013	0.463164	0.999855	Heart_Atrial_Appendage
AFR-like	ENSG00000117859.18	OSBPL9	-0.733339	-0.041468	0.463352	0.999855	Heart_Atrial_Appendage
AFR-like	ENSG00000065029.14	ZNF76	-0.733022	-0.0479601	0.463545	0.999855	Heart_Atrial_Appendage
AFR-like	ENSG00000065268.10	WDR18	0.732794	0.00456976	0.463684	0.999855	Heart_Atrial_Appendage
AFR-like	ENSG00000164129.11	NPY5R	0.732564	0.0289287	0.463824	0.999855	Heart_Atrial_Appendage
AFR-like	ENSG00000144596.12	GRIP2	-0.732478	-0.0170675	0.463877	0.999855	Heart_Atrial_Appendage
AFR-like	ENSG00000248712.7	CCDC153	0.732432	0.0451366	0.463905	0.999855	Heart_Atrial_Appendage
AFR-like	ENSG00000050555.17	LAMC3	-0.732003	-0.00948936	0.464167	0.999855	Heart_Atrial_Appendage
AFR-like	ENSG00000164604.12	GPR85	-0.731739	-0.0218364	0.464328	0.999855	Heart_Atrial_Appendage
AFR-like	ENSG00000154832.14	CXXC1	-0.731341	-0.146229	0.464571	0.999855	Heart_Atrial_Appendage
AFR-like	ENSG00000065000.15	AP3D1	-0.730909	-0.0205768	0.464835	0.999855	Heart_Atrial_Appendage
AFR-like	ENSG00000165810.16	BTNL9	0.730178	0.0196942	0.465281	0.999855	Heart_Atrial_Appendage
AFR-like	ENSG00000106049.8	HIBADH	0.729791	0.0539294	0.465518	0.999855	Heart_Atrial_Appendage
AFR-like	ENSG00000164344.15	KLKB1	0.729534	0.0155485	0.465675	0.999855	Heart_Atrial_Appendage
AFR-like	ENSG00000198937.8	CCDC167	0.729443	0.0259362	0.465731	0.999855	Heart_Atrial_Appendage
AFR-like	ENSG00000115946.7	PNO1	-0.729271	-0.0543063	0.465836	0.999855	Heart_Atrial_Appendage
AFR-like	ENSG00000162384.13	C1orf123	-0.728622	-0.0241316	0.466233	0.999855	Heart_Atrial_Appendage
AFR-like	ENSG00000147697.8	GSDMC	0.727775	0.0254684	0.466751	0.999855	Heart_Atrial_Appendage
AFR-like	ENSG00000174231.16	PRPF8	-0.727401	-0.0816964	0.46698	0.999855	Heart_Atrial_Appendage
AFR-like	ENSG00000198535.5	C2CD4A	-0.727062	-0.0463593	0.467188	0.999855	Heart_Atrial_Appendage
AFR-like	ENSG00000255015.1	RP11-716H6.1	-0.72702	-0.00675609	0.467214	0.999855	Heart_Atrial_Appendage
AFR-like	ENSG00000255328.1	RP11-326C3.12	-0.726885	-0.0093943	0.467297	0.999855	Heart_Atrial_Appendage
AFR-like	ENSG00000160180.15	TFF3	-0.726794	-0.0156458	0.467352	0.999855	Heart_Atrial_Appendage
AFR-like	ENSG00000129534.13	MIS18BP1	-0.726643	-0.00478274	0.467445	0.999855	Heart_Atrial_Appendage
AFR-like	ENSG00000128463.12	EMC4	-0.725626	-0.0229939	0.468068	0.999855	Heart_Atrial_Appendage
AFR-like	ENSG00000183735.9	TBK1	0.725254	0.0467624	0.468296	0.999855	Heart_Atrial_Appendage
AFR-like	ENSG00000116574.5	RHOU	0.725043	0.0215842	0.468426	0.999855	Heart_Atrial_Appendage
AFR-like	ENSG00000116774.11	OLFML3	0.724442	0.0414928	0.468794	0.999855	Heart_Atrial_Appendage
AFR-like	ENSG00000121417.13	ZNF211	0.724252	0.0227803	0.468911	0.999855	Heart_Atrial_Appendage
AFR-like	ENSG00000107554.16	DNMBP	0.724021	0.0158068	0.469053	0.999855	Heart_Atrial_Appendage
AFR-like	ENSG00000135333.13	EPHA7	-0.723938	-0.0431657	0.469104	0.999855	Heart_Atrial_Appendage
AFR-like	ENSG00000157540.19	DYRK1A	0.723894	0.0447065	0.469131	0.999855	Heart_Atrial_Appendage
AFR-like	ENSG00000156804.7	FBXO32	-0.723386	-0.0855592	0.469443	0.999855	Heart_Atrial_Appendage
AFR-like	ENSG00000100055.20	CYTH4	0.723088	0.0555183	0.469626	0.999855	Heart_Atrial_Appendage
AFR-like	ENSG00000204463.12	BAG6	-0.722746	-0.155467	0.469836	0.999855	Heart_Atrial_Appendage
AFR-like	ENSG00000067208.14	EVI5	0.722709	0.0433772	0.469859	0.999855	Heart_Atrial_Appendage
AFR-like	ENSG00000168427.8	KLHL30	-0.722632	-0.0588804	0.469906	0.999855	Heart_Atrial_Appendage
AFR-like	ENSG00000279968.1	GVQW2	0.722606	0.0123741	0.469922	0.999855	Heart_Atrial_Appendage
AFR-like	ENSG00000117834.12	SLC5A9	-0.722531	-0.0106593	0.469968	0.999855	Heart_Atrial_Appendage
AFR-like	ENSG00000271811.1	RP1-79C4.4	-0.722452	-0.0151315	0.470017	0.999855	Heart_Atrial_Appendage
AFR-like	ENSG00000084764.10	MAPRE3	-0.722432	-0.0230157	0.470029	0.999855	Heart_Atrial_Appendage
AFR-like	ENSG00000166135.13	HIF1AN	-0.722306	-0.0713253	0.470106	0.999855	Heart_Atrial_Appendage
AFR-like	ENSG00000077984.5	CST7	0.722283	0.0264613	0.470121	0.999855	Heart_Atrial_Appendage
AFR-like	ENSG00000244486.8	SCARF2	0.722185	0.0276858	0.470181	0.999855	Heart_Atrial_Appendage
AFR-like	ENSG00000198203.9	SULT1C2	-0.722129	-0.00615845	0.470215	0.999855	Heart_Atrial_Appendage
AFR-like	ENSG00000040531.14	CTNS	0.721583	0.0127919	0.470551	0.999855	Heart_Atrial_Appendage
AFR-like	ENSG00000118507.15	AKAP7	0.7215	0.0100114	0.470602	0.999855	Heart_Atrial_Appendage
AFR-like	ENSG00000150867.13	PIP4K2A	0.721447	0.0269655	0.470634	0.999855	Heart_Atrial_Appendage
AFR-like	ENSG00000134825.15	TMEM258	0.720955	0.117754	0.470937	0.999855	Heart_Atrial_Appendage
AFR-like	ENSG00000251136.8	RP11-37B2.1	0.720689	0.0485599	0.471101	0.999855	Heart_Atrial_Appendage
AFR-like	ENSG00000133103.16	COG6	0.720308	0.0145175	0.471335	0.999855	Heart_Atrial_Appendage
AFR-like	ENSG00000110888.17	CAPRIN2	-0.71983	-0.0122512	0.47163	0.999855	Heart_Atrial_Appendage
AFR-like	ENSG00000104147.8	OIP5	-0.719256	-0.0396693	0.471983	0.999855	Heart_Atrial_Appendage
AFR-like	ENSG00000072736.18	NFATC3	0.718795	0.0580638	0.472267	0.999855	Heart_Atrial_Appendage
AFR-like	ENSG00000112659.13	CUL9	-0.718764	-0.0523067	0.472286	0.999855	Heart_Atrial_Appendage
AFR-like	ENSG00000117090.14	SLAMF1	-0.718747	-0.0806846	0.472297	0.999855	Heart_Atrial_Appendage
AFR-like	ENSG00000166796.11	LDHC	0.718526	0.0063724	0.472433	0.999855	Heart_Atrial_Appendage
AFR-like	ENSG00000101574.14	METTL4	0.718322	0.0289774	0.472559	0.999855	Heart_Atrial_Appendage
AFR-like	ENSG00000160695.14	VPS11	0.718303	0.0662288	0.472571	0.999855	Heart_Atrial_Appendage
AFR-like	ENSG00000146587.17	RBAK	-0.718076	-0.0291932	0.47271	0.999855	Heart_Atrial_Appendage
AFR-like	ENSG00000161179.13	YDJC	-0.718002	-0.0670028	0.472756	0.999855	Heart_Atrial_Appendage
AFR-like	ENSG00000197279.3	ZNF165	0.717538	0.0212614	0.473042	0.999855	Heart_Atrial_Appendage
AFR-like	ENSG00000172009.14	THOP1	0.717198	0.02204	0.473252	0.999855	Heart_Atrial_Appendage
AFR-like	ENSG00000165474.5	GJB2	-0.716772	0.00320203	0.473515	0.999855	Heart_Atrial_Appendage
AFR-like	ENSG00000168026.18	TTC21A	-0.716624	-0.0141047	0.473606	0.999855	Heart_Atrial_Appendage
AFR-like	ENSG00000198000.11	NOL8	0.716398	0.0302311	0.473745	0.999855	Heart_Atrial_Appendage
AFR-like	ENSG00000226375.1	RP3-395P12.2	0.716293	0.0591367	0.473811	0.999855	Heart_Atrial_Appendage
AFR-like	ENSG00000249242.7	TMEM150C	-0.716183	-0.0488642	0.473878	0.999855	Heart_Atrial_Appendage
AFR-like	ENSG00000182141.10	ZNF708	0.716103	0.0685697	0.473928	0.999855	Heart_Atrial_Appendage
AFR-like	ENSG00000225873.3	LINC00694	0.715033	0.0472428	0.474589	0.999855	Heart_Atrial_Appendage
AFR-like	ENSG00000136153.19	LMO7	0.714993	0.183296	0.474614	0.999855	Heart_Atrial_Appendage
AFR-like	ENSG00000204954.9	C12orf73	0.714671	0.0176556	0.474812	0.999855	Heart_Atrial_Appendage
AFR-like	ENSG00000048544.5	MRPS10	-0.714531	-0.0136778	0.474899	0.999855	Heart_Atrial_Appendage
AFR-like	ENSG00000234719.8	NPIPB2	0.714369	0.00445928	0.474999	0.999855	Heart_Atrial_Appendage
AFR-like	ENSG00000040933.15	INPP4A	-0.714189	-0.0784124	0.47511	0.999855	Heart_Atrial_Appendage
AFR-like	ENSG00000166848.5	TERF2IP	-0.713483	-0.0478127	0.475547	0.999855	Heart_Atrial_Appendage
AFR-like	ENSG00000170681.6	MURC	0.712674	0.0332176	0.476047	0.999855	Heart_Atrial_Appendage
AFR-like	ENSG00000266904.5	LINC00663	0.712008	0.144289	0.47646	0.999855	Heart_Atrial_Appendage
AFR-like	ENSG00000110811.19	P3H3	-0.711823	-0.0244092	0.476574	0.999855	Heart_Atrial_Appendage
AFR-like	ENSG00000125633.10	CCDC93	-0.71106	-0.0113797	0.477047	0.999855	Heart_Atrial_Appendage
AFR-like	ENSG00000166341.7	DCHS1	-0.710411	-0.0265295	0.477449	0.999855	Heart_Atrial_Appendage
AFR-like	ENSG00000170425.3	ADORA2B	0.709799	0.00828751	0.477829	0.999855	Heart_Atrial_Appendage
AFR-like	ENSG00000100077.14	GRK3	0.709538	0.0583286	0.477991	0.999855	Heart_Atrial_Appendage
AFR-like	ENSG00000125337.16	KIF25	0.708583	0.0229296	0.478583	0.999855	Heart_Atrial_Appendage
AFR-like	ENSG00000184908.17	CLCNKB	0.708581	0.0252573	0.478585	0.999855	Heart_Atrial_Appendage
AFR-like	ENSG00000148120.16	C9orf3	0.708497	0.0402923	0.478637	0.999855	Heart_Atrial_Appendage
AFR-like	ENSG00000100722.18	ZC3H14	-0.708103	-0.0381598	0.478881	0.999855	Heart_Atrial_Appendage
AFR-like	ENSG00000261603.1	PRSS46	-0.708004	-0.00545278	0.478943	0.999855	Heart_Atrial_Appendage
AFR-like	ENSG00000261175.5	LINC02188	-0.707903	-0.015971	0.479005	0.999855	Heart_Atrial_Appendage
AFR-like	ENSG00000103550.13	KNOP1	0.707645	0.00537583	0.479166	0.999855	Heart_Atrial_Appendage
AFR-like	ENSG00000184611.11	KCNH7	0.707363	0.0384557	0.479341	0.999855	Heart_Atrial_Appendage
AFR-like	ENSG00000276529.1	AP001505.10	-0.706955	-0.00545133	0.479595	0.999855	Heart_Atrial_Appendage
AFR-like	ENSG00000203546.7	RP11-176H8.1	0.706586	0.00809744	0.479824	0.999855	Heart_Atrial_Appendage
AFR-like	ENSG00000106483.11	SFRP4	-0.706419	-0.0199745	0.479927	0.999855	Heart_Atrial_Appendage
AFR-like	ENSG00000196367.12	TRRAP	0.706417	0.0772132	0.479929	0.999855	Heart_Atrial_Appendage
AFR-like	ENSG00000272755.1	RP11-326G21.1	0.706377	0.801967	0.479954	0.999855	Heart_Atrial_Appendage
AFR-like	ENSG00000132600.16	PRMT7	-0.70635	-0.00969702	0.479971	0.999855	Heart_Atrial_Appendage
AFR-like	ENSG00000171903.16	CYP4F11	-0.706343	-0.0043091	0.479975	0.999855	Heart_Atrial_Appendage
AFR-like	ENSG00000164306.10	PRIMPOL	-0.706101	-0.021239	0.480125	0.999855	Heart_Atrial_Appendage
AFR-like	ENSG00000180953.11	ST20	0.705667	0.0124776	0.480395	0.999855	Heart_Atrial_Appendage
AFR-like	ENSG00000122696.13	SLC25A51	0.704921	0.0100329	0.480859	0.999855	Heart_Atrial_Appendage
AFR-like	ENSG00000273270.1	RP11-212P7.2	-0.704853	-0.00956167	0.480902	0.999855	Heart_Atrial_Appendage
AFR-like	ENSG00000225791.6	TRAM2-AS1	-0.704348	-0.0447728	0.481216	0.999855	Heart_Atrial_Appendage
AFR-like	ENSG00000263874.2	LINC00672	0.704342	0.016448	0.48122	0.999855	Heart_Atrial_Appendage
AFR-like	ENSG00000063322.13	MED29	-0.704043	-0.043498	0.481406	0.999855	Heart_Atrial_Appendage
AFR-like	ENSG00000100902.10	PSMA6	0.704024	0.00854169	0.481418	0.999855	Heart_Atrial_Appendage
AFR-like	ENSG00000170502.12	NUDT9	-0.703661	-0.0274743	0.481644	0.999855	Heart_Atrial_Appendage
AFR-like	ENSG00000215252.11	GOLGA8B	-0.703651	-0.00918294	0.48165	0.999855	Heart_Atrial_Appendage
AFR-like	ENSG00000110435.11	PDHX	-0.70334	-0.0171248	0.481844	0.999855	Heart_Atrial_Appendage
AFR-like	ENSG00000130684.13	ZNF337	0.702533	0.0084097	0.482347	0.999855	Heart_Atrial_Appendage
AFR-like	ENSG00000153558.13	FBXL2	-0.702249	-0.0704744	0.482524	0.999855	Heart_Atrial_Appendage
AFR-like	ENSG00000129993.14	CBFA2T3	-0.702127	-0.060227	0.4826	0.999855	Heart_Atrial_Appendage
AFR-like	ENSG00000002822.15	MAD1L1	-0.701953	-0.0133901	0.482709	0.999855	Heart_Atrial_Appendage
AFR-like	ENSG00000175344.17	CHRNA7	-0.701538	-0.025234	0.482967	0.999855	Heart_Atrial_Appendage
AFR-like	ENSG00000134709.10	HOOK1	0.701127	0.0470032	0.483224	0.999855	Heart_Atrial_Appendage
AFR-like	ENSG00000219545.11	UMAD1	-0.700952	-0.0236732	0.483333	0.999855	Heart_Atrial_Appendage
AFR-like	ENSG00000151806.13	GUF1	0.700698	0.0130781	0.483492	0.999855	Heart_Atrial_Appendage
AFR-like	ENSG00000064201.15	TSPAN32	0.700589	0.0155865	0.483559	0.999855	Heart_Atrial_Appendage
AFR-like	ENSG00000117174.10	ZNHIT6	0.700556	0.0268665	0.48358	0.999855	Heart_Atrial_Appendage
AFR-like	ENSG00000140905.10	GCSH	-0.700551	-0.0527322	0.483583	0.999855	Heart_Atrial_Appendage
AFR-like	ENSG00000186205.12	2025-03-01	0.700193	0.00956143	0.483807	0.999855	Heart_Atrial_Appendage
AFR-like	ENSG00000273765.1	RP11-370I10.11	0.700031	0.0155834	0.483908	0.999855	Heart_Atrial_Appendage
AFR-like	ENSG00000167723.14	TRPV3	0.6997	0.0108283	0.484115	0.999855	Heart_Atrial_Appendage
AFR-like	ENSG00000166436.15	TRIM66	0.69963	0.00959435	0.484158	0.999855	Heart_Atrial_Appendage
AFR-like	ENSG00000116221.15	MRPL37	-0.699345	-0.0239417	0.484336	0.999855	Heart_Atrial_Appendage
AFR-like	ENSG00000106615.9	RHEB	0.69928	0.0668325	0.484377	0.999855	Heart_Atrial_Appendage
AFR-like	ENSG00000132849.19	PATJ	0.698742	0.0265699	0.484713	0.999855	Heart_Atrial_Appendage
AFR-like	ENSG00000152219.4	ARL14EP	-0.698054	-0.0164346	0.485144	0.999855	Heart_Atrial_Appendage
AFR-like	ENSG00000066136.20	NFYC	-0.697837	-0.114209	0.485279	0.999855	Heart_Atrial_Appendage
AFR-like	ENSG00000204149.10	AGAP6	0.696991	0.0214919	0.485808	0.999855	Heart_Atrial_Appendage
AFR-like	ENSG00000168894.9	RNF181	0.696938	0.0554485	0.485841	0.999855	Heart_Atrial_Appendage
AFR-like	ENSG00000100441.9	KHNYN	0.696776	0.0167693	0.485943	0.999855	Heart_Atrial_Appendage
AFR-like	ENSG00000167107.12	ACSF2	0.696644	0.0262275	0.486026	0.999855	Heart_Atrial_Appendage
AFR-like	ENSG00000213937.3	CLDN9	0.696588	0.0361224	0.486061	0.999855	Heart_Atrial_Appendage
AFR-like	ENSG00000135926.14	TMBIM1	0.696141	0.0156882	0.486341	0.999855	Heart_Atrial_Appendage
AFR-like	ENSG00000115365.11	LANCL1	0.696102	0.157866	0.486365	0.999855	Heart_Atrial_Appendage
AFR-like	ENSG00000188730.4	VWC2	-0.695468	-0.0293732	0.486762	0.999855	Heart_Atrial_Appendage
AFR-like	ENSG00000116031.8	CD207	0.695438	0.0136606	0.486781	0.999855	Heart_Atrial_Appendage
AFR-like	ENSG00000246548.3	RP11-7F17.5	0.69538	0.0142528	0.486817	0.999855	Heart_Atrial_Appendage
AFR-like	ENSG00000106404.13	CLDN15	-0.695319	-0.0419546	0.486855	0.999855	Heart_Atrial_Appendage
AFR-like	ENSG00000101134.11	DOK5	0.695024	0.00972663	0.48704	0.999855	Heart_Atrial_Appendage
AFR-like	ENSG00000256269.7	HMBS	-0.694832	-0.0174844	0.487161	0.999855	Heart_Atrial_Appendage
AFR-like	ENSG00000034533.11	ASTE1	-0.694688	-0.0550741	0.487251	0.999855	Heart_Atrial_Appendage
AFR-like	ENSG00000135424.15	ITGA7	0.693678	0.0874322	0.487884	0.999855	Heart_Atrial_Appendage
AFR-like	ENSG00000143156.13	NME7	-0.69361	0.00379085	0.487927	0.999855	Heart_Atrial_Appendage
AFR-like	ENSG00000073711.10	PPP2R3A	-0.692707	-0.0583522	0.488494	0.999855	Heart_Atrial_Appendage
AFR-like	ENSG00000164674.15	SYTL3	-0.692589	-0.0238215	0.488568	0.999855	Heart_Atrial_Appendage
AFR-like	ENSG00000004139.13	SARM1	0.692509	0.0306065	0.488618	0.999855	Heart_Atrial_Appendage
AFR-like	ENSG00000213057.5	C1orf220	0.692305	0.0218641	0.488746	0.999855	Heart_Atrial_Appendage
AFR-like	ENSG00000105223.19	PLD3	-0.69227	-0.0591081	0.488768	0.999855	Heart_Atrial_Appendage
AFR-like	ENSG00000272732.1	RP5-1159O4.2	-0.692153	-0.0204601	0.488841	0.999855	Heart_Atrial_Appendage
AFR-like	ENSG00000272911.1	RP11-74E22.6	0.692092	0.0182881	0.488879	0.999855	Heart_Atrial_Appendage
AFR-like	ENSG00000115687.13	PASK	0.691919	0.0349832	0.488988	0.999855	Heart_Atrial_Appendage
AFR-like	ENSG00000197128.11	ZNF772	0.691325	0.0362087	0.489361	0.999855	Heart_Atrial_Appendage
AFR-like	ENSG00000137764.19	MAP2K5	0.69128	0.017782	0.489389	0.999855	Heart_Atrial_Appendage
AFR-like	ENSG00000164978.17	NUDT2	-0.691251	-0.00565817	0.489408	0.999855	Heart_Atrial_Appendage
AFR-like	ENSG00000275142.1	RP5-999L4.2	0.690901	0.0244309	0.489628	0.999855	Heart_Atrial_Appendage
AFR-like	ENSG00000183250.11	LINC01547	0.690622	0.0185576	0.489803	0.999855	Heart_Atrial_Appendage
AFR-like	ENSG00000101255.10	TRIB3	0.690313	0.0108696	0.489997	0.999855	Heart_Atrial_Appendage
AFR-like	ENSG00000128040.10	SPINK2	-0.690268	-0.0349662	0.490026	0.999855	Heart_Atrial_Appendage
AFR-like	ENSG00000093134.14	VNN3	0.689713	0.0186982	0.490375	0.999855	Heart_Atrial_Appendage
AFR-like	ENSG00000131584.18	ACAP3	0.68917	0.0481369	0.490716	0.999855	Heart_Atrial_Appendage
AFR-like	ENSG00000139531.12	SUOX	0.688964	0.0132713	0.490846	0.999855	Heart_Atrial_Appendage
AFR-like	ENSG00000152234.15	ATP5A1	-0.688955	-0.0470763	0.490852	0.999855	Heart_Atrial_Appendage
AFR-like	ENSG00000106009.15	BRAT1	0.688742	0.0697249	0.490986	0.999855	Heart_Atrial_Appendage
AFR-like	ENSG00000206344.7	HCG27	-0.688146	-0.0119827	0.491361	0.999855	Heart_Atrial_Appendage
AFR-like	ENSG00000153246.12	PLA2R1	-0.687842	-0.00602444	0.491553	0.999855	Heart_Atrial_Appendage
AFR-like	ENSG00000215845.10	TSTD1	-0.687653	-0.00676062	0.491671	0.999855	Heart_Atrial_Appendage
AFR-like	ENSG00000167377.17	ZNF23	0.687462	0.0249176	0.491791	0.999855	Heart_Atrial_Appendage
AFR-like	ENSG00000180340.6	FZD2	-0.687446	-0.047131	0.491801	0.999855	Heart_Atrial_Appendage
AFR-like	ENSG00000130653.15	PNPLA7	0.686923	0.0379935	0.492131	0.999855	Heart_Atrial_Appendage
AFR-like	ENSG00000106603.18	COA1	-0.686581	-0.0238281	0.492347	0.999855	Heart_Atrial_Appendage
AFR-like	ENSG00000115947.13	ORC4	0.685764	0.171864	0.492862	0.999855	Heart_Atrial_Appendage
AFR-like	ENSG00000183560.9	IZUMO1R	0.685623	0.0194871	0.492951	0.999855	Heart_Atrial_Appendage
AFR-like	ENSG00000053254.15	FOXN3	-0.68555	-0.0251503	0.492997	0.999855	Heart_Atrial_Appendage
AFR-like	ENSG00000109472.13	CPE	-0.685467	-0.0195543	0.49305	0.999855	Heart_Atrial_Appendage
AFR-like	ENSG00000205837.7	LINC00487	-0.685462	-0.00670324	0.493052	0.999855	Heart_Atrial_Appendage
AFR-like	ENSG00000100024.14	UPB1	0.685011	0.0413029	0.493337	0.999855	Heart_Atrial_Appendage
AFR-like	ENSG00000196705.8	ZNF431	-0.684957	-0.0297751	0.493371	0.999855	Heart_Atrial_Appendage
AFR-like	ENSG00000258702.1	RP11-433J8.1	-0.684756	-0.019159	0.493498	0.999855	Heart_Atrial_Appendage
AFR-like	ENSG00000236740.6	RP11-411K7.1	0.684422	0.0149656	0.493709	0.999855	Heart_Atrial_Appendage
AFR-like	ENSG00000227471.8	AKR1B15	-0.684323	-0.0176878	0.493771	0.999855	Heart_Atrial_Appendage
AFR-like	ENSG00000144791.9	LIMD1	0.68427	0.0175986	0.493805	0.999855	Heart_Atrial_Appendage
AFR-like	ENSG00000176148.15	TCP11L1	-0.684209	-0.0102865	0.493843	0.999855	Heart_Atrial_Appendage
AFR-like	ENSG00000109171.14	SLAIN2	0.684194	0.148319	0.493853	0.999855	Heart_Atrial_Appendage
AFR-like	ENSG00000125901.5	MRPS26	0.683647	0.0694616	0.494198	0.999855	Heart_Atrial_Appendage
AFR-like	ENSG00000128881.16	TTBK2	-0.683405	-0.0687466	0.494351	0.999855	Heart_Atrial_Appendage
AFR-like	ENSG00000260306.1	RP11-645C24.5	0.683167	0.0155422	0.494501	0.999855	Heart_Atrial_Appendage
AFR-like	ENSG00000129925.10	TMEM8A	0.683051	0.0314579	0.494575	0.999855	Heart_Atrial_Appendage
AFR-like	ENSG00000166275.15	BORCS7	-0.682673	-0.00675424	0.494813	0.999855	Heart_Atrial_Appendage
AFR-like	ENSG00000231389.7	HLA-DPA1	-0.68261	-0.00947766	0.494854	0.999855	Heart_Atrial_Appendage
AFR-like	ENSG00000137486.16	ARRB1	0.682379	0.0222389	0.495	0.999855	Heart_Atrial_Appendage
AFR-like	ENSG00000243667.6	WDR92	0.68182	0.0384049	0.495353	0.999855	Heart_Atrial_Appendage
AFR-like	ENSG00000067365.14	METTL22	0.68159	0.0298766	0.495498	0.999855	Heart_Atrial_Appendage
AFR-like	ENSG00000108963.17	DPH1	-0.681025	-0.030476	0.495856	0.999855	Heart_Atrial_Appendage
AFR-like	ENSG00000188878.19	FBF1	0.680657	0.0108432	0.496089	0.999855	Heart_Atrial_Appendage
AFR-like	ENSG00000169689.14	CENPX	-0.678912	-0.0107959	0.497193	0.999855	Heart_Atrial_Appendage
AFR-like	ENSG00000005882.11	PDK2	-0.678893	-0.0443951	0.497205	0.999855	Heart_Atrial_Appendage
AFR-like	ENSG00000167244.18	IGF2	-0.678645	-0.059309	0.497363	0.999855	Heart_Atrial_Appendage
AFR-like	ENSG00000171811.13	CFAP46	0.678218	0.0125267	0.497634	0.999855	Heart_Atrial_Appendage
AFR-like	ENSG00000100983.9	GSS	0.678102	0.0231008	0.497707	0.999855	Heart_Atrial_Appendage
AFR-like	ENSG00000115138.10	POMC	-0.678074	-0.00408039	0.497725	0.999855	Heart_Atrial_Appendage
AFR-like	ENSG00000275557.1	RP11-353N4.6	0.678001	0.075328	0.497771	0.999855	Heart_Atrial_Appendage
AFR-like	ENSG00000168890.13	TMEM150A	-0.677987	-0.105103	0.49778	0.999855	Heart_Atrial_Appendage
AFR-like	ENSG00000165244.6	ZNF367	-0.677844	-0.0276679	0.497871	0.999855	Heart_Atrial_Appendage
AFR-like	ENSG00000181827.14	RFX7	-0.677722	-0.0245744	0.497948	0.999855	Heart_Atrial_Appendage
AFR-like	ENSG00000185689.15	C6orf201	-0.677668	-0.00571074	0.497982	0.999855	Heart_Atrial_Appendage
AFR-like	ENSG00000013561.17	RNF14	-0.676906	-0.113485	0.498466	0.999855	Heart_Atrial_Appendage
AFR-like	ENSG00000278740.1	RP11-147L13.14	-0.676871	-0.0124647	0.498488	0.999855	Heart_Atrial_Appendage
AFR-like	ENSG00000165490.12	DDIAS	0.676857	0.0391613	0.498496	0.999855	Heart_Atrial_Appendage
AFR-like	ENSG00000085832.16	EPS15	-0.676533	-0.0444865	0.498702	0.999855	Heart_Atrial_Appendage
AFR-like	ENSG00000184983.9	NDUFA6	0.676433	0.0751337	0.498766	0.999855	Heart_Atrial_Appendage
AFR-like	ENSG00000108381.10	ASPA	0.676375	0.0222351	0.498803	0.999855	Heart_Atrial_Appendage
AFR-like	ENSG00000156265.15	MAP3K7CL	-0.676162	-0.0338552	0.498938	0.999855	Heart_Atrial_Appendage
AFR-like	ENSG00000159228.12	CBR1	0.675974	0.0137676	0.499057	0.999855	Heart_Atrial_Appendage
AFR-like	ENSG00000228594.3	FNDC10	-0.675396	-0.0635354	0.499424	0.999855	Heart_Atrial_Appendage
AFR-like	ENSG00000151090.17	THRB	0.675335	0.0219728	0.499463	0.999855	Heart_Atrial_Appendage
AFR-like	ENSG00000103549.21	RNF40	-0.675222	-0.0620347	0.499535	0.999855	Heart_Atrial_Appendage
AFR-like	ENSG00000197580.11	BCO2	-0.675034	-0.0111654	0.499654	0.999855	Heart_Atrial_Appendage
AFR-like	ENSG00000124207.16	CSE1L	0.675032	0.0257072	0.499656	0.999855	Heart_Atrial_Appendage
AFR-like	ENSG00000117601.13	SERPINC1	-0.674566	-0.0188388	0.499952	0.999855	Heart_Atrial_Appendage
AFR-like	ENSG00000125851.9	PCSK2	-0.674291	-0.00653414	0.500126	0.999855	Heart_Atrial_Appendage
AFR-like	ENSG00000186283.13	TOR3A	0.674029	0.0171917	0.500293	0.999855	Heart_Atrial_Appendage
AFR-like	ENSG00000026652.13	AGPAT4	-0.673628	-0.0448462	0.500548	0.999855	Heart_Atrial_Appendage
AFR-like	ENSG00000188895.11	MSL1	-0.673461	-0.0122219	0.500654	0.999855	Heart_Atrial_Appendage
AFR-like	ENSG00000173065.13	FAM222B	-0.673396	-0.0409758	0.500696	0.999855	Heart_Atrial_Appendage
AFR-like	ENSG00000112343.10	TRIM38	-0.67325	-0.0488456	0.500788	0.999855	Heart_Atrial_Appendage
AFR-like	ENSG00000113312.10	TTC1	-0.672814	-0.0382148	0.501066	0.999855	Heart_Atrial_Appendage
AFR-like	ENSG00000134909.18	ARHGAP32	0.672177	0.0300717	0.501471	0.999855	Heart_Atrial_Appendage
AFR-like	ENSG00000125827.8	TMX4	0.671836	0.0255116	0.501688	0.999855	Heart_Atrial_Appendage
AFR-like	ENSG00000100201.20	DDX17	0.671705	0.0492758	0.501772	0.999855	Heart_Atrial_Appendage
AFR-like	ENSG00000272335.1	RP11-53O19.3	0.671573	0.031123	0.501855	0.999855	Heart_Atrial_Appendage
AFR-like	ENSG00000165443.11	PHYHIPL	-0.671546	-0.0497631	0.501873	0.999855	Heart_Atrial_Appendage
AFR-like	ENSG00000184672.11	RALYL	0.671181	0.0257097	0.502105	0.999855	Heart_Atrial_Appendage
AFR-like	ENSG00000163946.13	FAM208A	-0.670979	-0.0373732	0.502234	0.999855	Heart_Atrial_Appendage
AFR-like	ENSG00000184349.12	EFNA5	0.670763	0.0261162	0.502371	0.999855	Heart_Atrial_Appendage
AFR-like	ENSG00000187049.9	TMEM216	0.670385	0.0168078	0.502613	0.999855	Heart_Atrial_Appendage
AFR-like	ENSG00000158373.8	HIST1H2BD	0.669856	0.0478121	0.50295	0.999855	Heart_Atrial_Appendage
AFR-like	ENSG00000147955.16	SIGMAR1	0.669772	0.0796634	0.503003	0.999855	Heart_Atrial_Appendage
AFR-like	ENSG00000084774.13	CAD	-0.668769	-0.0438062	0.503643	0.999855	Heart_Atrial_Appendage
AFR-like	ENSG00000231106.2	LINC01436	0.668497	0.00826047	0.503816	0.999855	Heart_Atrial_Appendage
AFR-like	ENSG00000182993.3	C12orf60	0.668349	0.0125015	0.503911	0.999855	Heart_Atrial_Appendage
AFR-like	ENSG00000060138.12	YBX3	-0.667462	-0.0642522	0.504477	0.999855	Heart_Atrial_Appendage
AFR-like	ENSG00000165476.13	REEP3	0.667017	0.0189934	0.504761	0.999855	Heart_Atrial_Appendage
AFR-like	ENSG00000112276.13	BVES	0.666924	0.0236029	0.504821	0.999855	Heart_Atrial_Appendage
AFR-like	ENSG00000115539.13	PDCL3	-0.666867	-0.0609037	0.504857	0.999855	Heart_Atrial_Appendage
AFR-like	ENSG00000102743.14	SLC25A15	0.666854	0.0137254	0.504865	0.999855	Heart_Atrial_Appendage
AFR-like	ENSG00000148384.12	INPP5E	-0.666788	-0.0162443	0.504908	0.999855	Heart_Atrial_Appendage
AFR-like	ENSG00000237457.6	LINC01351	-0.666704	-0.024188	0.504961	0.999855	Heart_Atrial_Appendage
AFR-like	ENSG00000274750.2	HIST1H3E	0.666551	0.0199349	0.505059	0.999855	Heart_Atrial_Appendage
AFR-like	ENSG00000104870.12	FCGRT	0.666182	0.0569699	0.505295	0.999855	Heart_Atrial_Appendage
AFR-like	ENSG00000267405.1	CTC-296K1.4	0.666145	0.0474806	0.505319	0.999855	Heart_Atrial_Appendage
AFR-like	ENSG00000138081.20	FBXO11	-0.665231	-0.0490992	0.505903	0.999855	Heart_Atrial_Appendage
AFR-like	ENSG00000110203.8	FOLR3	-0.665167	-0.0201486	0.505944	0.999855	Heart_Atrial_Appendage
AFR-like	ENSG00000154102.10	C16orf74	0.664539	0.00435148	0.506345	0.999855	Heart_Atrial_Appendage
AFR-like	ENSG00000127054.20	INTS11	0.664433	0.0899798	0.506414	0.999855	Heart_Atrial_Appendage
AFR-like	ENSG00000170465.9	KRT6C	0.663616	0.00992908	0.506936	0.999855	Heart_Atrial_Appendage
AFR-like	ENSG00000260274.1	RP11-817O13.8	0.663196	0.0206672	0.507205	0.999855	Heart_Atrial_Appendage
AFR-like	ENSG00000188157.14	AGRN	-0.662998	-0.0211492	0.507332	0.999855	Heart_Atrial_Appendage
AFR-like	ENSG00000168763.15	CNNM3	0.662598	0.0555201	0.507588	0.999855	Heart_Atrial_Appendage
AFR-like	ENSG00000106624.10	AEBP1	0.662579	0.0541358	0.5076	0.999855	Heart_Atrial_Appendage
AFR-like	ENSG00000113805.8	CNTN3	0.661785	0.0170772	0.508109	0.999855	Heart_Atrial_Appendage
AFR-like	ENSG00000083642.18	PDS5B	0.661404	0.073852	0.508353	0.999855	Heart_Atrial_Appendage
AFR-like	ENSG00000124772.11	CPNE5	-0.661063	-0.0214496	0.508572	0.999855	Heart_Atrial_Appendage
AFR-like	ENSG00000228106.5	RP11-452F19.3	-0.660402	-0.00973334	0.508996	0.999855	Heart_Atrial_Appendage
AFR-like	ENSG00000130254.11	SAFB2	-0.660303	-0.0475794	0.50906	0.999855	Heart_Atrial_Appendage
AFR-like	ENSG00000196876.15	SCN8A	0.660289	0.0201649	0.509068	0.999855	Heart_Atrial_Appendage
AFR-like	ENSG00000099204.18	ABLIM1	-0.660109	-0.0623162	0.509184	0.999855	Heart_Atrial_Appendage
AFR-like	ENSG00000131931.8	THAP1	-0.659915	-0.140927	0.509308	0.999855	Heart_Atrial_Appendage
AFR-like	ENSG00000213780.10	GTF2H4	-0.659756	-0.0314154	0.50941	0.999855	Heart_Atrial_Appendage
AFR-like	ENSG00000117593.9	DARS2	0.659461	0.0191984	0.5096	0.999855	Heart_Atrial_Appendage
AFR-like	ENSG00000277462.1	ZNF670	0.659134	0.0164409	0.50981	0.999855	Heart_Atrial_Appendage
AFR-like	ENSG00000163431.12	LMOD1	-0.658027	-0.0135717	0.510521	0.999855	Heart_Atrial_Appendage
AFR-like	ENSG00000258818.3	RNASE4	0.657723	0.0525661	0.510716	0.999855	Heart_Atrial_Appendage
AFR-like	ENSG00000272444.1	RP11-1017G21.6	-0.657694	-0.0172347	0.510735	0.999855	Heart_Atrial_Appendage
AFR-like	ENSG00000234492.4	RPL34-AS1	0.657639	0.0102443	0.51077	0.999855	Heart_Atrial_Appendage
AFR-like	ENSG00000119231.10	SENP5	-0.657402	-0.0163686	0.510923	0.999855	Heart_Atrial_Appendage
AFR-like	ENSG00000213064.9	SFT2D2	-0.656691	-0.0194472	0.51138	0.999855	Heart_Atrial_Appendage
AFR-like	ENSG00000232388.4	LINC00493	-0.65662	-0.0319486	0.511425	0.999855	Heart_Atrial_Appendage
AFR-like	ENSG00000171502.14	COL24A1	0.656561	0.0315892	0.511463	0.999855	Heart_Atrial_Appendage
AFR-like	ENSG00000182923.16	CEP63	-0.656162	-0.0176246	0.51172	0.999855	Heart_Atrial_Appendage
AFR-like	ENSG00000143815.14	LBR	0.656076	0.0132833	0.511775	0.999855	Heart_Atrial_Appendage
AFR-like	ENSG00000267605.5	CTD-3220F14.1	0.655699	0.0106864	0.512018	0.999855	Heart_Atrial_Appendage
AFR-like	ENSG00000270171.1	RP11-338N10.1	0.655619	0.0186668	0.51207	0.999855	Heart_Atrial_Appendage
AFR-like	ENSG00000187260.15	WDR86	-0.655617	-0.0212584	0.51207	0.999855	Heart_Atrial_Appendage
AFR-like	ENSG00000214013.9	GANC	0.654661	-0.00222172	0.512686	0.999855	Heart_Atrial_Appendage
AFR-like	ENSG00000275759.1	RP11-131L12.3	-0.654649	-0.0135914	0.512693	0.999855	Heart_Atrial_Appendage
AFR-like	ENSG00000168661.14	ZNF30	-0.654427	-0.0356379	0.512836	0.999855	Heart_Atrial_Appendage
AFR-like	ENSG00000184117.11	NIPSNAP1	0.654418	0.0114628	0.512843	0.999855	Heart_Atrial_Appendage
AFR-like	ENSG00000198468.7	FLVCR1-AS1	0.654391	0.00504736	0.51286	0.999855	Heart_Atrial_Appendage
AFR-like	ENSG00000272097.1	RP11-421M1.8	0.654302	0.0194791	0.512917	0.999855	Heart_Atrial_Appendage
AFR-like	ENSG00000100744.14	GSKIP	-0.654279	-0.0156672	0.512932	0.999855	Heart_Atrial_Appendage
AFR-like	ENSG00000146830.9	GIGYF1	0.654203	0.0211055	0.512981	0.999855	Heart_Atrial_Appendage
AFR-like	ENSG00000127311.9	HELB	0.65376	0.0115336	0.513267	0.999855	Heart_Atrial_Appendage
AFR-like	ENSG00000198373.12	WWP2	0.653666	0.0389291	0.513327	0.999855	Heart_Atrial_Appendage
AFR-like	ENSG00000125952.18	MAX	-0.653662	-0.046823	0.513329	0.999855	Heart_Atrial_Appendage
AFR-like	ENSG00000226913.1	BSN-AS2	-0.652954	-0.016872	0.513786	0.999855	Heart_Atrial_Appendage
AFR-like	ENSG00000137700.17	SLC37A4	-0.652861	-0.0296541	0.513846	0.999855	Heart_Atrial_Appendage
AFR-like	ENSG00000196247.11	ZNF107	0.652823	0.00635502	0.51387	0.999855	Heart_Atrial_Appendage
AFR-like	ENSG00000127129.9	EDN2	0.65275	0.0167122	0.513917	0.999855	Heart_Atrial_Appendage
AFR-like	ENSG00000267466.1	RP11-13K12.5	0.652571	0.0380572	0.514033	0.999855	Heart_Atrial_Appendage
AFR-like	ENSG00000040731.10	CDH10	0.652422	0.010482	0.514129	0.999855	Heart_Atrial_Appendage
AFR-like	ENSG00000146122.16	DAAM2	0.652294	0.0291098	0.514212	0.999855	Heart_Atrial_Appendage
AFR-like	ENSG00000003147.17	ICA1	0.652252	0.0240763	0.514239	0.999855	Heart_Atrial_Appendage
AFR-like	ENSG00000107651.12	SEC23IP	-0.652229	-0.0316312	0.514254	0.999855	Heart_Atrial_Appendage
AFR-like	ENSG00000110660.14	SLC35F2	-0.652142	-0.019961	0.514309	0.999855	Heart_Atrial_Appendage
AFR-like	ENSG00000186660.14	ZFP91	-0.651948	-0.060935	0.514435	0.999855	Heart_Atrial_Appendage
AFR-like	ENSG00000213462.4	ERV3-1	-0.651655	-0.0044452	0.514624	0.999855	Heart_Atrial_Appendage
AFR-like	ENSG00000198039.11	ZNF273	-0.651597	-0.00699215	0.514661	0.999855	Heart_Atrial_Appendage
AFR-like	ENSG00000153904.18	DDAH1	0.65116	0.0828657	0.514943	0.999855	Heart_Atrial_Appendage
AFR-like	ENSG00000111432.4	FZD10	-0.650813	-0.0287049	0.515167	0.999855	Heart_Atrial_Appendage
AFR-like	ENSG00000162461.7	SLC25A34	0.65059	0.0137409	0.515311	0.999855	Heart_Atrial_Appendage
AFR-like	ENSG00000129353.14	SLC44A2	-0.650577	-0.0599602	0.515319	0.999855	Heart_Atrial_Appendage
AFR-like	ENSG00000213123.10	TCTEX1D2	-0.650208	-0.0177998	0.515558	0.999855	Heart_Atrial_Appendage
AFR-like	ENSG00000163162.8	RNF149	0.650051	0.0383561	0.515659	0.999855	Heart_Atrial_Appendage
AFR-like	ENSG00000163565.18	IFI16	0.649971	0.116183	0.515711	0.999855	Heart_Atrial_Appendage
AFR-like	ENSG00000117481.10	NSUN4	0.649743	0.00236716	0.515858	0.999855	Heart_Atrial_Appendage
AFR-like	ENSG00000112303.13	VNN2	-0.649743	-0.0426094	0.515859	0.999855	Heart_Atrial_Appendage
AFR-like	ENSG00000137269.14	LRRC1	0.649457	0.0767929	0.516043	0.999855	Heart_Atrial_Appendage
AFR-like	ENSG00000143919.14	CAMKMT	-0.648989	-0.0176882	0.516345	0.999855	Heart_Atrial_Appendage
AFR-like	ENSG00000143702.15	CEP170	-0.648618	-0.035126	0.516585	0.999855	Heart_Atrial_Appendage
AFR-like	ENSG00000109072.13	VTN	0.648348	0.0261658	0.51676	0.999855	Heart_Atrial_Appendage
AFR-like	ENSG00000002016.17	RAD52	-0.648308	-0.00956503	0.516786	0.999855	Heart_Atrial_Appendage
AFR-like	ENSG00000213658.11	LAT	0.648094	0.0822846	0.516924	0.999855	Heart_Atrial_Appendage
AFR-like	ENSG00000124570.17	SERPINB6	-0.648041	-0.0371128	0.516958	0.999855	Heart_Atrial_Appendage
AFR-like	ENSG00000176834.13	VSIG10	0.647821	0.0171998	0.517101	0.999855	Heart_Atrial_Appendage
AFR-like	ENSG00000144231.10	POLR2D	0.647466	0.020313	0.51733	0.999855	Heart_Atrial_Appendage
AFR-like	ENSG00000276791.1	CTD-2270P14.5	0.647197	0.00567343	0.517504	0.999855	Heart_Atrial_Appendage
AFR-like	ENSG00000135454.13	B4GALNT1	-0.646904	-0.1118	0.517694	0.999855	Heart_Atrial_Appendage
AFR-like	ENSG00000154174.7	TOMM70	0.64685	0.187677	0.517729	0.999855	Heart_Atrial_Appendage
AFR-like	ENSG00000197375.12	SLC22A5	-0.646238	-0.0501029	0.518125	0.999855	Heart_Atrial_Appendage
AFR-like	ENSG00000070061.14	IKBKAP	0.64615	0.0343025	0.518182	0.999855	Heart_Atrial_Appendage
AFR-like	ENSG00000182150.15	ERCC6L2	-0.64615	-0.0118199	0.518182	0.999855	Heart_Atrial_Appendage
AFR-like	ENSG00000130816.14	DNMT1	-0.646122	-0.146744	0.518201	0.999855	Heart_Atrial_Appendage
AFR-like	ENSG00000259363.5	CTD-2054N24.2	0.64585	0.00490573	0.518376	0.999855	Heart_Atrial_Appendage
AFR-like	ENSG00000134247.9	PTGFRN	0.645691	0.0368195	0.518479	0.999855	Heart_Atrial_Appendage
AFR-like	ENSG00000181029.8	TRAPPC5	-0.645523	-0.0328865	0.518588	0.999855	Heart_Atrial_Appendage
AFR-like	ENSG00000132840.9	BHMT2	-0.645481	-0.014828	0.518615	0.999855	Heart_Atrial_Appendage
AFR-like	ENSG00000173210.19	ABLIM3	-0.644834	-0.0409278	0.519035	0.999855	Heart_Atrial_Appendage
AFR-like	ENSG00000168958.19	MFF	0.644819	0.0324021	0.519045	0.999855	Heart_Atrial_Appendage
AFR-like	ENSG00000172888.11	ZNF621	-0.644695	-0.0434901	0.519125	0.999855	Heart_Atrial_Appendage
AFR-like	ENSG00000100033.16	PRODH	0.644507	0.0331333	0.519247	0.999855	Heart_Atrial_Appendage
AFR-like	ENSG00000101310.14	SEC23B	0.644313	0.0180446	0.519372	0.999855	Heart_Atrial_Appendage
AFR-like	ENSG00000184454.6	NCMAP	0.644103	0.0134442	0.519508	0.999855	Heart_Atrial_Appendage
AFR-like	ENSG00000212993.4	POU5F1B	-0.643894	-0.0321951	0.519644	0.999855	Heart_Atrial_Appendage
AFR-like	ENSG00000171858.17	RPS21	0.643845	0.0788241	0.519676	0.999855	Heart_Atrial_Appendage
AFR-like	ENSG00000109184.14	DCUN1D4	0.64382	-0.00507457	0.519692	0.999855	Heart_Atrial_Appendage
AFR-like	ENSG00000226007.2	RP11-211N8.2	-0.643704	-0.949911	0.519767	0.999855	Heart_Atrial_Appendage
AFR-like	ENSG00000197253.13	TPSB2	-0.643686	-0.00947428	0.519779	0.999855	Heart_Atrial_Appendage
AFR-like	ENSG00000221963.5	APOL6	-0.643663	-0.0316717	0.519794	0.999855	Heart_Atrial_Appendage
AFR-like	ENSG00000176641.10	RNF152	-0.642273	-0.0331975	0.520696	0.999855	Heart_Atrial_Appendage
AFR-like	ENSG00000142661.18	MYOM3	-0.642204	-0.0284749	0.520741	0.999855	Heart_Atrial_Appendage
AFR-like	ENSG00000189129.13	PLAC9	0.642171	0.035565	0.520762	0.999855	Heart_Atrial_Appendage
AFR-like	ENSG00000174851.15	YIF1A	-0.641889	-0.0122754	0.520946	0.999855	Heart_Atrial_Appendage
AFR-like	ENSG00000129347.19	KRI1	-0.641863	-0.00999831	0.520962	0.999855	Heart_Atrial_Appendage
AFR-like	ENSG00000183309.11	ZNF623	-0.641851	-0.0274625	0.52097	0.999855	Heart_Atrial_Appendage
AFR-like	ENSG00000127616.17	SMARCA4	0.640947	0.0600713	0.521557	0.999855	Heart_Atrial_Appendage
AFR-like	ENSG00000117395.12	EBNA1BP2	-0.640939	-0.0735299	0.521563	0.999855	Heart_Atrial_Appendage
AFR-like	ENSG00000108231.12	LGI1	-0.640455	-0.00591373	0.521877	0.999855	Heart_Atrial_Appendage
AFR-like	ENSG00000139880.19	CDH24	-0.640402	-0.0304566	0.521911	0.999855	Heart_Atrial_Appendage
AFR-like	ENSG00000070770.8	CSNK2A2	0.640092	0.402321	0.522113	0.999855	Heart_Atrial_Appendage
AFR-like	ENSG00000171792.10	RHNO1	-0.639688	-0.0567818	0.522375	0.999855	Heart_Atrial_Appendage
AFR-like	ENSG00000171992.12	SYNPO	0.639641	0.0390213	0.522406	0.999855	Heart_Atrial_Appendage
AFR-like	ENSG00000136457.9	CHAD	0.639287	0.0134269	0.522636	0.999855	Heart_Atrial_Appendage
AFR-like	ENSG00000112981.4	NME5	0.639278	0.069283	0.522642	0.999855	Heart_Atrial_Appendage
AFR-like	ENSG00000204396.10	VWA7	-0.639216	-0.0434257	0.522682	0.999855	Heart_Atrial_Appendage
AFR-like	ENSG00000178233.17	TMEM151B	-0.639121	-0.0120538	0.522744	0.999855	Heart_Atrial_Appendage
AFR-like	ENSG00000126858.16	RHOT1	0.639106	0.0730266	0.522754	0.999855	Heart_Atrial_Appendage
AFR-like	ENSG00000175352.10	NRIP3	0.638783	0.0192725	0.522964	0.999855	Heart_Atrial_Appendage
AFR-like	ENSG00000196878.14	LAMB3	-0.638512	-0.0153345	0.52314	0.999855	Heart_Atrial_Appendage
AFR-like	ENSG00000169032.9	MAP2K1	0.638416	0.0456089	0.523203	0.999855	Heart_Atrial_Appendage
AFR-like	ENSG00000254810.1	RP11-672A2.4	-0.63837	-0.0509867	0.523233	0.999855	Heart_Atrial_Appendage
AFR-like	ENSG00000159248.4	GJD2	0.637746	0.0314256	0.523639	0.999855	Heart_Atrial_Appendage
AFR-like	ENSG00000036054.12	TBC1D23	-0.637587	-0.0206906	0.523743	0.999855	Heart_Atrial_Appendage
AFR-like	ENSG00000246375.2	RP11-10L7.1	-0.63748	-0.00486192	0.523812	0.999855	Heart_Atrial_Appendage
AFR-like	ENSG00000066056.13	TIE1	-0.637468	-0.0496756	0.52382	0.999855	Heart_Atrial_Appendage
AFR-like	ENSG00000105519.15	CAPS	-0.637325	-0.0112484	0.523913	0.999855	Heart_Atrial_Appendage
AFR-like	ENSG00000144827.8	ABHD10	-0.637231	-0.0316491	0.523975	0.999855	Heart_Atrial_Appendage
AFR-like	ENSG00000117335.19	CD46	0.636977	0.0109322	0.52414	0.999855	Heart_Atrial_Appendage
AFR-like	ENSG00000027697.13	IFNGR1	-0.636516	-0.0424061	0.52444	0.999855	Heart_Atrial_Appendage
AFR-like	ENSG00000227544.8	AC018647.3	-0.636474	-0.166518	0.524467	0.999855	Heart_Atrial_Appendage
AFR-like	ENSG00000008988.9	RPS20	0.636409	0.0561699	0.52451	0.999855	Heart_Atrial_Appendage
AFR-like	ENSG00000160213.6	CSTB	0.636314	0.00951162	0.524572	0.999855	Heart_Atrial_Appendage
AFR-like	ENSG00000069275.12	NUCKS1	-0.636155	-0.0806739	0.524675	0.999855	Heart_Atrial_Appendage
AFR-like	ENSG00000128165.8	ADM2	-0.636061	-0.0234892	0.524737	0.999855	Heart_Atrial_Appendage
AFR-like	ENSG00000265542.5	RP11-60A24.3	-0.634953	-0.0454936	0.525459	0.999855	Heart_Atrial_Appendage
AFR-like	ENSG00000108576.9	SLC6A4	-0.634933	-0.0212767	0.525472	0.999855	Heart_Atrial_Appendage
AFR-like	ENSG00000130475.14	FCHO1	0.634904	0.0180634	0.525491	0.999855	Heart_Atrial_Appendage
AFR-like	ENSG00000165916.8	PSMC3	0.634661	0.085071	0.525649	0.999855	Heart_Atrial_Appendage
AFR-like	ENSG00000164332.7	UBLCP1	0.634408	0.0544369	0.525815	0.999855	Heart_Atrial_Appendage
AFR-like	ENSG00000167186.10	COQ7	0.6341	0.0751542	0.526016	0.999855	Heart_Atrial_Appendage
AFR-like	ENSG00000178904.18	DPY19L3	-0.6337	-0.114005	0.526276	0.999855	Heart_Atrial_Appendage
AFR-like	ENSG00000178078.11	STAP2	0.633096	0.00556163	0.526671	0.999855	Heart_Atrial_Appendage
AFR-like	ENSG00000262468.5	LINC01569	-0.632236	-0.0173615	0.527233	0.999855	Heart_Atrial_Appendage
AFR-like	ENSG00000198812.4	LRRC10	0.632183	0.0808393	0.527267	0.999855	Heart_Atrial_Appendage
AFR-like	ENSG00000099994.10	SUSD2	-0.631742	-0.0621857	0.527556	0.999855	Heart_Atrial_Appendage
AFR-like	ENSG00000269086.2	CTC-523E23.5	-0.631735	-0.02932	0.52756	0.999855	Heart_Atrial_Appendage
AFR-like	ENSG00000047621.11	C12orf4	0.631399	0.0359557	0.52778	0.999855	Heart_Atrial_Appendage
AFR-like	ENSG00000111640.14	GAPDH	-0.631139	-0.01588	0.527949	0.999855	Heart_Atrial_Appendage
AFR-like	ENSG00000188493.14	C19orf54	-0.630969	-0.0206198	0.528061	0.999855	Heart_Atrial_Appendage
AFR-like	ENSG00000188906.14	LRRK2	0.630955	0.049185	0.52807	0.999855	Heart_Atrial_Appendage
AFR-like	ENSG00000131711.14	MAP1B	-0.630762	-0.0224085	0.528196	0.999855	Heart_Atrial_Appendage
AFR-like	ENSG00000166401.14	SERPINB8	0.630535	0.0594393	0.528344	0.999855	Heart_Atrial_Appendage
AFR-like	ENSG00000090470.14	PDCD7	0.630324	0.00309064	0.528482	0.999855	Heart_Atrial_Appendage
AFR-like	ENSG00000040275.16	SPDL1	0.63011	0.0527843	0.528623	0.999855	Heart_Atrial_Appendage
AFR-like	ENSG00000049167.13	ERCC8	0.629899	0.0295979	0.528761	0.999855	Heart_Atrial_Appendage
AFR-like	ENSG00000172340.14	SUCLG2	-0.629874	-0.0203049	0.528777	0.999855	Heart_Atrial_Appendage
AFR-like	ENSG00000162426.14	SLC45A1	0.629128	0.00701188	0.529265	0.999855	Heart_Atrial_Appendage
AFR-like	ENSG00000103148.15	NPRL3	-0.629057	-0.00802266	0.529312	0.999855	Heart_Atrial_Appendage
AFR-like	ENSG00000028203.17	VEZT	-0.629041	-0.0332472	0.529322	0.999855	Heart_Atrial_Appendage
AFR-like	ENSG00000113456.18	RAD1	-0.628653	-0.0207717	0.529576	0.999855	Heart_Atrial_Appendage
AFR-like	ENSG00000231811.2	RP3-527G5.1	-0.628413	-0.0278918	0.529733	0.999855	Heart_Atrial_Appendage
AFR-like	ENSG00000183208.12	GDPGP1	0.628298	0.0202835	0.529809	0.999855	Heart_Atrial_Appendage
AFR-like	ENSG00000167258.13	CDK12	0.628215	0.114412	0.529863	0.999855	Heart_Atrial_Appendage
AFR-like	ENSG00000136810.12	TXN	-0.627951	-0.0609814	0.530036	0.999855	Heart_Atrial_Appendage
AFR-like	ENSG00000100997.18	ABHD12	0.627586	0.0191412	0.530275	0.999855	Heart_Atrial_Appendage
AFR-like	ENSG00000169169.14	CPT1C	0.627584	0.0240696	0.530276	0.999855	Heart_Atrial_Appendage
AFR-like	ENSG00000152253.8	SPC25	-0.627514	-0.00657623	0.530322	0.999855	Heart_Atrial_Appendage
AFR-like	ENSG00000169271.2	HSPB3	0.627476	0.0996176	0.530347	0.999855	Heart_Atrial_Appendage
AFR-like	ENSG00000155463.12	OXA1L	-0.627251	-0.0538003	0.530495	0.999855	Heart_Atrial_Appendage
AFR-like	ENSG00000140254.12	DUOXA1	0.627142	0.00352831	0.530566	0.999855	Heart_Atrial_Appendage
AFR-like	ENSG00000168653.10	NDUFS5	0.626761	0.0121298	0.530816	0.999855	Heart_Atrial_Appendage
AFR-like	ENSG00000083828.15	ZNF586	0.625939	0.0303269	0.531355	0.999855	Heart_Atrial_Appendage
AFR-like	ENSG00000197728.9	RPS26	-0.625904	-0.0026727	0.531378	0.999855	Heart_Atrial_Appendage
AFR-like	ENSG00000080854.14	IGSF9B	0.625902	0.0350082	0.53138	0.999855	Heart_Atrial_Appendage
AFR-like	ENSG00000107185.9	RGP1	-0.625364	-0.0566654	0.531732	0.999855	Heart_Atrial_Appendage
AFR-like	ENSG00000198794.11	SCAMP5	-0.625242	-0.00761455	0.531812	0.999855	Heart_Atrial_Appendage
AFR-like	ENSG00000167747.13	C19orf48	0.625031	0.0337664	0.531951	0.999855	Heart_Atrial_Appendage
AFR-like	ENSG00000235884.3	LINC00941	0.624876	0.0181757	0.532052	0.999855	Heart_Atrial_Appendage
AFR-like	ENSG00000250305.8	KIAA1456	-0.624845	-0.035363	0.532073	0.999855	Heart_Atrial_Appendage
AFR-like	ENSG00000112299.7	VNN1	0.624751	0.0109067	0.532135	0.999855	Heart_Atrial_Appendage
AFR-like	ENSG00000219626.8	FAM228B	0.624563	0.00788005	0.532258	0.999855	Heart_Atrial_Appendage
AFR-like	ENSG00000260977.1	RP11-333I13.1	-0.624561	-0.032287	0.532259	0.999855	Heart_Atrial_Appendage
AFR-like	ENSG00000255529.7	POLR2M	0.624545	0.11513	0.532269	0.999855	Heart_Atrial_Appendage
AFR-like	ENSG00000136379.11	ABHD17C	0.623893	0.0208561	0.532698	0.999855	Heart_Atrial_Appendage
AFR-like	ENSG00000103876.11	FAH	-0.623886	-0.0137765	0.532702	0.999855	Heart_Atrial_Appendage
AFR-like	ENSG00000158234.12	FAIM	0.623653	0.042985	0.532855	0.999855	Heart_Atrial_Appendage
AFR-like	ENSG00000136280.15	CCM2	0.623588	0.0336842	0.532898	0.999855	Heart_Atrial_Appendage
AFR-like	ENSG00000111196.9	MAGOHB	0.623484	0.0160854	0.532966	0.999855	Heart_Atrial_Appendage
AFR-like	ENSG00000197245.5	FAM110D	-0.623406	-0.0427142	0.533018	0.999855	Heart_Atrial_Appendage
AFR-like	ENSG00000256061.7	DYX1C1	0.623357	0.0193269	0.53305	0.999855	Heart_Atrial_Appendage
AFR-like	ENSG00000165084.15	C8orf34	-0.623262	-0.0353478	0.533112	0.999855	Heart_Atrial_Appendage
AFR-like	ENSG00000100288.19	CHKB	0.622805	0.0105923	0.533413	0.999855	Heart_Atrial_Appendage
AFR-like	ENSG00000275401.1	RP4-564F22.7	0.622747	0.0100878	0.533451	0.999855	Heart_Atrial_Appendage
AFR-like	ENSG00000203999.8	LINC01270	-0.62237	-0.0162967	0.533699	0.999855	Heart_Atrial_Appendage
AFR-like	ENSG00000124422.11	USP22	-0.622079	-0.0314276	0.53389	0.999855	Heart_Atrial_Appendage
AFR-like	ENSG00000146066.2	HIGD2A	0.621966	0.00748889	0.533964	0.999855	Heart_Atrial_Appendage
AFR-like	ENSG00000198842.9	DUSP27	-0.621414	-0.0219908	0.534327	0.999855	Heart_Atrial_Appendage
AFR-like	ENSG00000176945.16	MUC20	-0.621238	-0.0104594	0.534443	0.999855	Heart_Atrial_Appendage
AFR-like	ENSG00000183571.10	PGPEP1L	-0.62102	-0.00464891	0.534586	0.999855	Heart_Atrial_Appendage
AFR-like	ENSG00000183044.11	ABAT	0.620939	0.0253833	0.53464	0.999855	Heart_Atrial_Appendage
AFR-like	ENSG00000175470.18	PPP2R2D	-0.620686	-0.0199382	0.534806	0.999855	Heart_Atrial_Appendage
AFR-like	ENSG00000272983.1	RP11-508N22.12	-0.620636	-0.0177373	0.534839	0.999855	Heart_Atrial_Appendage
AFR-like	ENSG00000131386.17	GALNT15	-0.620544	-0.0351191	0.5349	0.999855	Heart_Atrial_Appendage
AFR-like	ENSG00000145850.8	TIMD4	0.620337	0.0169372	0.535036	0.999855	Heart_Atrial_Appendage
AFR-like	ENSG00000127472.10	PLA2G5	0.619942	0.0184146	0.535296	0.999855	Heart_Atrial_Appendage
AFR-like	ENSG00000153283.12	CD96	-0.619798	-0.035117	0.53539	0.999855	Heart_Atrial_Appendage
AFR-like	ENSG00000132010.15	ZNF20	0.619632	0.0249595	0.5355	0.999855	Heart_Atrial_Appendage
AFR-like	ENSG00000196109.6	ZNF676	0.619466	0.0135472	0.535609	0.999855	Heart_Atrial_Appendage
AFR-like	ENSG00000156110.13	ADK	-0.619265	-0.00887721	0.535742	0.999855	Heart_Atrial_Appendage
AFR-like	ENSG00000153048.10	CARHSP1	-0.619143	-0.0611207	0.535822	0.999855	Heart_Atrial_Appendage
AFR-like	ENSG00000021826.14	CPS1	0.619111	0.00649989	0.535843	0.999855	Heart_Atrial_Appendage
AFR-like	ENSG00000144792.9	ZNF660	-0.619008	-0.00373913	0.535911	0.999855	Heart_Atrial_Appendage
AFR-like	ENSG00000070413.19	DGCR2	0.618943	0.0179185	0.535954	0.999855	Heart_Atrial_Appendage
AFR-like	ENSG00000113889.11	KNG1	0.618795	0.00653115	0.536052	0.999855	Heart_Atrial_Appendage
AFR-like	ENSG00000152642.10	GPD1L	0.618687	0.0384096	0.536122	0.999855	Heart_Atrial_Appendage
AFR-like	ENSG00000160349.9	LCN1	0.618445	0.00850461	0.536282	0.999855	Heart_Atrial_Appendage
AFR-like	ENSG00000162927.13	PUS10	-0.618414	-0.0037421	0.536302	0.999855	Heart_Atrial_Appendage
AFR-like	ENSG00000158457.5	TSPAN33	-0.618353	-0.00824304	0.536343	0.999855	Heart_Atrial_Appendage
AFR-like	ENSG00000238102.1	RP11-19D2.1	-0.617822	-0.0072888	0.536692	0.999855	Heart_Atrial_Appendage
AFR-like	ENSG00000139508.14	SLC46A3	-0.617761	-0.0149622	0.536733	0.999855	Heart_Atrial_Appendage
AFR-like	ENSG00000104388.14	RAB2A	-0.617631	-0.0202178	0.536818	0.999855	Heart_Atrial_Appendage
AFR-like	ENSG00000169499.14	PLEKHA2	-0.617591	-0.0672853	0.536845	0.999855	Heart_Atrial_Appendage
AFR-like	ENSG00000179134.15	SAMD4B	-0.61737	-0.0596689	0.536991	0.999855	Heart_Atrial_Appendage
AFR-like	ENSG00000105501.12	SIGLEC5	-0.617297	-0.0203023	0.537039	0.999855	Heart_Atrial_Appendage
AFR-like	ENSG00000138085.16	ATRAID	0.616928	0.00501221	0.537282	0.999855	Heart_Atrial_Appendage
AFR-like	ENSG00000186204.14	CYP4F12	0.616877	0.0239008	0.537316	0.999855	Heart_Atrial_Appendage
AFR-like	ENSG00000265241.6	RBM8A	-0.616859	-0.0393438	0.537327	0.999855	Heart_Atrial_Appendage
AFR-like	ENSG00000010030.13	ETV7	-0.616601	-0.0093689	0.537498	0.999855	Heart_Atrial_Appendage
AFR-like	ENSG00000144847.12	IGSF11	-0.616592	-0.0441815	0.537504	0.999855	Heart_Atrial_Appendage
AFR-like	ENSG00000101197.12	BIRC7	0.616439	0.034818	0.537605	0.999855	Heart_Atrial_Appendage
AFR-like	ENSG00000225880.5	LINC00115	-0.616331	-0.0267352	0.537676	0.999855	Heart_Atrial_Appendage
AFR-like	ENSG00000044115.20	CTNNA1	0.616039	0.0403979	0.537869	0.999855	Heart_Atrial_Appendage
AFR-like	ENSG00000198246.7	SLC29A3	0.615558	0.030814	0.538187	0.999855	Heart_Atrial_Appendage
AFR-like	ENSG00000143028.8	SYPL2	0.615532	0.00858052	0.538204	0.999855	Heart_Atrial_Appendage
AFR-like	ENSG00000139168.7	ZCRB1	0.615383	0.0964236	0.538302	0.999855	Heart_Atrial_Appendage
AFR-like	ENSG00000167077.12	MEI1	-0.615233	-0.0172325	0.538401	0.999855	Heart_Atrial_Appendage
AFR-like	ENSG00000179598.5	PLD6	0.615201	0.0435707	0.538422	0.999855	Heart_Atrial_Appendage
AFR-like	ENSG00000111729.13	CLEC4A	-0.615	-0.0497254	0.538555	0.999855	Heart_Atrial_Appendage
AFR-like	ENSG00000184925.11	LCN12	-0.614846	-0.00948896	0.538656	0.999855	Heart_Atrial_Appendage
AFR-like	ENSG00000064313.11	TAF2	0.614595	0.0281578	0.538822	0.999855	Heart_Atrial_Appendage
AFR-like	ENSG00000065485.19	PDIA5	-0.614557	-0.033919	0.538847	0.999855	Heart_Atrial_Appendage
AFR-like	ENSG00000130270.16	ATP8B3	0.614356	0.0121949	0.53898	0.999855	Heart_Atrial_Appendage
AFR-like	ENSG00000101421.3	CHMP4B	-0.613793	-0.0728251	0.539352	0.999855	Heart_Atrial_Appendage
AFR-like	ENSG00000130787.13	HIP1R	0.613753	0.0234791	0.539378	0.999855	Heart_Atrial_Appendage
AFR-like	ENSG00000087299.11	L2HGDH	0.613736	0.0371106	0.539389	0.999855	Heart_Atrial_Appendage
AFR-like	ENSG00000151062.14	CACNA2D4	-0.613504	-0.0206255	0.539543	0.999855	Heart_Atrial_Appendage
