## Supplemental tables for "The Externalizing Spectrum and Suicide Risk: Insights from Genomics and Electronic Health Records in over 500,000 Veterans" (part 17 of 96)

### Sheet: Table S6 (continued)
GWAS	Gene	Gene name	Z-score	Effect size	P-value	FDR	Tissue
AFR-like	ENSG00000160214.12	RRP1	0.612552	0.0558955	0.540173	0.999855	Heart_Atrial_Appendage
AFR-like	ENSG00000101311.15	FERMT1	0.612142	0.0091677	0.540444	0.999855	Heart_Atrial_Appendage
AFR-like	ENSG00000170270.4	GON7	-0.612111	-0.0312278	0.540464	0.999855	Heart_Atrial_Appendage
AFR-like	ENSG00000157796.17	WDR19	-0.612094	-0.0303127	0.540476	0.999855	Heart_Atrial_Appendage
AFR-like	ENSG00000066855.15	MTFR1	-0.612001	-0.0252253	0.540537	0.999855	Heart_Atrial_Appendage
AFR-like	ENSG00000145147.19	SLIT2	0.611885	0.0144733	0.540614	0.999855	Heart_Atrial_Appendage
AFR-like	ENSG00000182240.15	BACE2	-0.611663	-0.00980561	0.540761	0.999855	Heart_Atrial_Appendage
AFR-like	ENSG00000100336.17	APOL4	0.611579	0.00407388	0.540817	0.999855	Heart_Atrial_Appendage
AFR-like	ENSG00000162769.12	FLVCR1	-0.611333	-0.0147432	0.540979	0.999855	Heart_Atrial_Appendage
AFR-like	ENSG00000116691.10	MIIP	-0.610917	-0.0658613	0.541254	0.999855	Heart_Atrial_Appendage
AFR-like	ENSG00000089327.14	FXYD5	-0.610681	-0.0708423	0.541411	0.999855	Heart_Atrial_Appendage
AFR-like	ENSG00000272849.1	RP11-347I19.8	-0.610505	-0.0344817	0.541527	0.999855	Heart_Atrial_Appendage
AFR-like	ENSG00000104901.6	DKKL1	-0.610299	-0.0115858	0.541664	0.999855	Heart_Atrial_Appendage
AFR-like	ENSG00000101577.9	LPIN2	0.610193	0.0113161	0.541734	0.999855	Heart_Atrial_Appendage
AFR-like	ENSG00000027847.13	B4GALT7	0.610013	0.0099841	0.541853	0.999855	Heart_Atrial_Appendage
AFR-like	ENSG00000240859.1	AC093627.10	0.609818	0.0157914	0.541982	0.999855	Heart_Atrial_Appendage
AFR-like	ENSG00000184465.15	WDR27	-0.60934	-0.0199191	0.542299	0.999855	Heart_Atrial_Appendage
AFR-like	ENSG00000163141.18	BNIPL	0.609106	0.0372639	0.542454	0.999855	Heart_Atrial_Appendage
AFR-like	ENSG00000142677.3	IL22RA1	-0.608167	-0.00918445	0.543077	0.999855	Heart_Atrial_Appendage
AFR-like	ENSG00000164615.4	CAMLG	0.608021	0.0128312	0.543173	0.999855	Heart_Atrial_Appendage
AFR-like	ENSG00000124102.4	PI3	-0.607811	-0.0288509	0.543313	0.999855	Heart_Atrial_Appendage
AFR-like	ENSG00000215883.10	CYB5RL	-0.607711	-0.0652779	0.543379	0.999855	Heart_Atrial_Appendage
AFR-like	ENSG00000168077.13	SCARA3	0.607569	0.0112961	0.543473	0.999855	Heart_Atrial_Appendage
AFR-like	ENSG00000139832.4	RAB20	-0.607465	-0.00783649	0.543543	0.999855	Heart_Atrial_Appendage
AFR-like	ENSG00000136111.12	TBC1D4	-0.607388	-0.0236723	0.543593	0.999855	Heart_Atrial_Appendage
AFR-like	ENSG00000140307.10	GTF2A2	0.607243	0.025636	0.543689	0.999855	Heart_Atrial_Appendage
AFR-like	ENSG00000180817.11	PPA1	0.605861	0.0129205	0.544607	0.999855	Heart_Atrial_Appendage
AFR-like	ENSG00000134815.18	DHX34	-0.605858	-0.0374993	0.544609	0.999855	Heart_Atrial_Appendage
AFR-like	ENSG00000236008.1	LINC01814	0.605857	0.0377419	0.54461	0.999855	Heart_Atrial_Appendage
AFR-like	ENSG00000151327.12	FAM177A1	-0.605667	-0.0131971	0.544736	0.999855	Heart_Atrial_Appendage
AFR-like	ENSG00000178764.7	ZHX2	0.605607	0.0240932	0.544776	0.999855	Heart_Atrial_Appendage
AFR-like	ENSG00000114650.18	SCAP	0.605487	0.0279167	0.544856	0.999855	Heart_Atrial_Appendage
AFR-like	ENSG00000113971.19	NPHP3	-0.605417	-0.00593364	0.544902	0.999855	Heart_Atrial_Appendage
AFR-like	ENSG00000138175.8	ARL3	0.605352	0.0385489	0.544945	0.999855	Heart_Atrial_Appendage
AFR-like	ENSG00000138767.12	CNOT6L	0.605327	0.0429357	0.544962	0.999855	Heart_Atrial_Appendage
AFR-like	ENSG00000138382.14	METTL5	0.605049	0.0163561	0.545147	0.999855	Heart_Atrial_Appendage
AFR-like	ENSG00000126822.16	PLEKHG3	0.604786	0.0199454	0.545321	0.999855	Heart_Atrial_Appendage
AFR-like	ENSG00000140471.16	LINS1	0.604706	0.0168252	0.545374	0.999855	Heart_Atrial_Appendage
AFR-like	ENSG00000092931.11	MFSD11	0.60455	0.051956	0.545478	0.999855	Heart_Atrial_Appendage
AFR-like	ENSG00000203907.9	OOEP	-0.604039	-0.0300238	0.545818	0.999855	Heart_Atrial_Appendage
AFR-like	ENSG00000164114.18	MAP9	0.603872	0.0353293	0.545929	0.999855	Heart_Atrial_Appendage
AFR-like	ENSG00000149503.12	INCENP	0.603732	0.0164151	0.546022	0.999855	Heart_Atrial_Appendage
AFR-like	ENSG00000161980.5	POLR3K	0.60365	0.0517635	0.546076	0.999855	Heart_Atrial_Appendage
AFR-like	ENSG00000181404.15	WASHC1	-0.603625	-0.043369	0.546093	0.999855	Heart_Atrial_Appendage
AFR-like	ENSG00000134824.13	FADS2	0.603578	0.0151786	0.546124	0.999855	Heart_Atrial_Appendage
AFR-like	ENSG00000172845.14	SP3	-0.602861	-0.0229025	0.546601	0.999855	Heart_Atrial_Appendage
AFR-like	ENSG00000205181.5	LINC00654	0.602859	0.0141398	0.546603	0.999855	Heart_Atrial_Appendage
AFR-like	ENSG00000077463.14	SIRT6	0.602487	0.0111217	0.54685	0.999855	Heart_Atrial_Appendage
AFR-like	ENSG00000184838.14	PRR16	0.602394	0.0148628	0.546912	0.999855	Heart_Atrial_Appendage
AFR-like	ENSG00000185963.13	BICD2	0.602053	0.034842	0.547139	0.999855	Heart_Atrial_Appendage
AFR-like	ENSG00000167969.12	ECI1	-0.60193	-0.0635607	0.547221	0.999855	Heart_Atrial_Appendage
AFR-like	ENSG00000145428.14	RNF175	0.601738	0.0292683	0.547349	0.999855	Heart_Atrial_Appendage
AFR-like	ENSG00000084676.15	NCOA1	0.601588	0.0161934	0.547449	0.999855	Heart_Atrial_Appendage
AFR-like	ENSG00000120370.12	GORAB	-0.601555	-0.0236649	0.54747	0.999855	Heart_Atrial_Appendage
AFR-like	ENSG00000121542.11	SEC22A	0.601172	0.0418459	0.547725	0.999855	Heart_Atrial_Appendage
AFR-like	ENSG00000116661.9	FBXO2	0.601109	0.0577949	0.547767	0.999855	Heart_Atrial_Appendage
AFR-like	ENSG00000163682.15	RPL9	0.601022	0.00399381	0.547826	0.999855	Heart_Atrial_Appendage
AFR-like	ENSG00000145681.10	HAPLN1	0.601001	0.016793	0.547839	0.999855	Heart_Atrial_Appendage
AFR-like	ENSG00000008382.15	MPND	-0.600975	-0.0162011	0.547857	0.999855	Heart_Atrial_Appendage
AFR-like	ENSG00000183036.10	PCP4	-0.600972	-0.0605175	0.547859	0.999855	Heart_Atrial_Appendage
AFR-like	ENSG00000182107.6	TMEM30B	0.600702	0.0190495	0.548039	0.999855	Heart_Atrial_Appendage
AFR-like	ENSG00000057593.13	F7	0.600526	0.00773156	0.548156	0.999855	Heart_Atrial_Appendage
AFR-like	ENSG00000267368.1	UPK3BL	-0.600098	-0.00620366	0.548441	0.999855	Heart_Atrial_Appendage
AFR-like	ENSG00000274070.1	GATSL2	0.600025	0.0337021	0.54849	0.999855	Heart_Atrial_Appendage
AFR-like	ENSG00000273449.1	RP11-218F10.3	0.599505	0.010687	0.548836	0.999855	Heart_Atrial_Appendage
AFR-like	ENSG00000124116.18	WFDC3	-0.599461	-0.00528212	0.548865	0.999855	Heart_Atrial_Appendage
AFR-like	ENSG00000270885.1	RASL10B	0.599397	0.0493266	0.548908	0.999855	Heart_Atrial_Appendage
AFR-like	ENSG00000159423.16	ALDH4A1	-0.599378	-0.0159809	0.548921	0.999855	Heart_Atrial_Appendage
AFR-like	ENSG00000172613.7	RAD9A	0.599175	0.0245221	0.549056	0.999855	Heart_Atrial_Appendage
AFR-like	ENSG00000070526.14	ST6GALNAC1	-0.59909	-0.00670744	0.549113	0.999855	Heart_Atrial_Appendage
AFR-like	ENSG00000105695.14	MAG	0.598905	0.009548	0.549236	0.999855	Heart_Atrial_Appendage
AFR-like	ENSG00000134463.14	ECHDC3	-0.598872	-0.127143	0.549258	0.999855	Heart_Atrial_Appendage
AFR-like	ENSG00000249258.2	RP11-468H14.2	-0.598727	-0.0702007	0.549355	0.999855	Heart_Atrial_Appendage
AFR-like	ENSG00000159842.14	ABR	0.598601	0.0509119	0.549439	0.999855	Heart_Atrial_Appendage
AFR-like	ENSG00000138459.8	SLC35A5	0.598427	0.0338422	0.549555	0.999855	Heart_Atrial_Appendage
AFR-like	ENSG00000127666.9	TICAM1	-0.598181	-0.0773783	0.549719	0.999855	Heart_Atrial_Appendage
AFR-like	ENSG00000174233.11	ADCY6	0.598165	0.0409007	0.54973	0.999855	Heart_Atrial_Appendage
AFR-like	ENSG00000073150.13	PANX2	0.598125	0.0140609	0.549757	0.999855	Heart_Atrial_Appendage
AFR-like	ENSG00000143224.17	PPOX	0.598083	0.0310247	0.549784	0.999855	Heart_Atrial_Appendage
AFR-like	ENSG00000214140.10	PRCD	0.597945	0.0129699	0.549877	0.999855	Heart_Atrial_Appendage
AFR-like	ENSG00000103966.10	EHD4	0.59714	0.0117743	0.550414	0.999855	Heart_Atrial_Appendage
AFR-like	ENSG00000005379.15	TSPOAP1	-0.597076	-0.0193433	0.550457	0.999855	Heart_Atrial_Appendage
AFR-like	ENSG00000167711.13	SERPINF2	-0.597069	-0.0431477	0.550462	0.999855	Heart_Atrial_Appendage
AFR-like	ENSG00000277135.1	RP11-327J17.9	0.597058	0.0125684	0.550469	0.999855	Heart_Atrial_Appendage
AFR-like	ENSG00000250497.1	AC007126.1	0.596976	0.00910171	0.550524	0.999855	Heart_Atrial_Appendage
AFR-like	ENSG00000159461.14	AMFR	-0.59639	-0.0332441	0.550915	0.999855	Heart_Atrial_Appendage
AFR-like	ENSG00000253958.1	CLDN23	-0.596339	-0.044983	0.550949	0.999855	Heart_Atrial_Appendage
AFR-like	ENSG00000099998.17	GGT5	-0.596268	-0.0588099	0.550997	0.999855	Heart_Atrial_Appendage
AFR-like	ENSG00000071894.16	CPSF1	-0.595906	-0.00407226	0.551238	0.999855	Heart_Atrial_Appendage
AFR-like	ENSG00000186364.11	NUDT17	-0.595756	-0.0173685	0.551338	0.999855	Heart_Atrial_Appendage
AFR-like	ENSG00000138777.19	PPA2	0.595538	0.00564333	0.551484	0.999855	Heart_Atrial_Appendage
AFR-like	ENSG00000187134.13	AKR1C1	0.595461	0.00678766	0.551535	0.999855	Heart_Atrial_Appendage
AFR-like	ENSG00000163395.16	IGFN1	-0.595328	-0.0179998	0.551624	0.999855	Heart_Atrial_Appendage
AFR-like	ENSG00000243244.5	STON1	0.595311	0.0214632	0.551636	0.999855	Heart_Atrial_Appendage
AFR-like	ENSG00000168813.16	ZNF507	-0.595277	-0.00971396	0.551658	0.999855	Heart_Atrial_Appendage
AFR-like	ENSG00000116698.21	SMG7	-0.595184	-0.0231023	0.55172	0.999855	Heart_Atrial_Appendage
AFR-like	ENSG00000250508.1	RP11-757G1.6	0.595147	0.0078593	0.551745	0.999855	Heart_Atrial_Appendage
AFR-like	ENSG00000185024.16	BRF1	0.59502	0.0335165	0.55183	0.999855	Heart_Atrial_Appendage
AFR-like	ENSG00000256043.2	CTSO	-0.594848	-0.0542054	0.551945	0.999855	Heart_Atrial_Appendage
AFR-like	ENSG00000283518.1	RP11-53A1.3	0.594579	0.014517	0.552125	0.999855	Heart_Atrial_Appendage
AFR-like	ENSG00000226005.3	RP11-464C19.3	0.59456	0.00972218	0.552138	0.999855	Heart_Atrial_Appendage
AFR-like	ENSG00000019169.10	MARCO	-0.594496	-0.0611231	0.552181	0.999855	Heart_Atrial_Appendage
AFR-like	ENSG00000119242.8	CCDC92	-0.594419	-0.0370021	0.552232	0.999855	Heart_Atrial_Appendage
AFR-like	ENSG00000137563.11	GGH	-0.594393	-0.0108466	0.552249	0.999855	Heart_Atrial_Appendage
AFR-like	ENSG00000148814.17	LRRC27	-0.594093	-0.00787319	0.55245	0.999855	Heart_Atrial_Appendage
AFR-like	ENSG00000182308.6	DCAF4L1	0.594075	0.041678	0.552462	0.999855	Heart_Atrial_Appendage
AFR-like	ENSG00000163531.15	NFASC	-0.594052	-0.048185	0.552477	0.999855	Heart_Atrial_Appendage
AFR-like	ENSG00000106819.11	ASPN	-0.593954	-0.0357356	0.552543	0.999855	Heart_Atrial_Appendage
AFR-like	ENSG00000158825.5	CDA	-0.59381	-0.0180659	0.552639	0.999855	Heart_Atrial_Appendage
AFR-like	ENSG00000120328.6	PCDHB12	0.593646	0.0103644	0.552749	0.999855	Heart_Atrial_Appendage
AFR-like	ENSG00000122417.15	ODF2L	-0.593569	-0.0248162	0.5528	0.999855	Heart_Atrial_Appendage
AFR-like	ENSG00000156050.8	FAM161B	-0.593469	-0.0379717	0.552867	0.999855	Heart_Atrial_Appendage
AFR-like	ENSG00000274523.4	RCC1L	0.592644	0.103047	0.55342	0.999855	Heart_Atrial_Appendage
AFR-like	ENSG00000118579.12	MED28	-0.592372	-0.0124657	0.553602	0.999855	Heart_Atrial_Appendage
AFR-like	ENSG00000156103.15	MMP16	0.591926	0.0128813	0.5539	0.999855	Heart_Atrial_Appendage
AFR-like	ENSG00000136542.8	GALNT5	-0.591875	-0.00850502	0.553934	0.999855	Heart_Atrial_Appendage
AFR-like	ENSG00000118096.7	IFT46	-0.591823	-0.0478479	0.553969	0.999855	Heart_Atrial_Appendage
AFR-like	ENSG00000130518.16	KIAA1683	0.591805	0.0166046	0.553981	0.999855	Heart_Atrial_Appendage
AFR-like	ENSG00000261794.1	GOLGA8H	0.591735	0.00751482	0.554028	0.999855	Heart_Atrial_Appendage
AFR-like	ENSG00000173327.7	MAP3K11	-0.591652	-0.0211329	0.554084	0.999855	Heart_Atrial_Appendage
AFR-like	ENSG00000157510.13	AFAP1L1	-0.591627	-0.0537041	0.554101	0.999855	Heart_Atrial_Appendage
AFR-like	ENSG00000283196.1	RP4-614C10.2	0.591339	0.016652	0.554293	0.999855	Heart_Atrial_Appendage
AFR-like	ENSG00000166033.11	HTRA1	-0.591319	-0.0323652	0.554307	0.999855	Heart_Atrial_Appendage
AFR-like	ENSG00000106392.10	C1GALT1	0.591227	0.00973503	0.554368	0.999855	Heart_Atrial_Appendage
AFR-like	ENSG00000111886.10	GABRR2	-0.59105	-0.0161868	0.554487	0.999855	Heart_Atrial_Appendage
AFR-like	ENSG00000182919.14	C11orf54	-0.591043	-0.00786819	0.554491	0.999855	Heart_Atrial_Appendage
AFR-like	ENSG00000132932.16	ATP8A2	-0.591018	-0.0147499	0.554508	0.999855	Heart_Atrial_Appendage
AFR-like	ENSG00000158856.17	DMTN	-0.590599	-0.015393	0.554789	0.999855	Heart_Atrial_Appendage
AFR-like	ENSG00000125375.14	ATP5S	-0.590446	-0.00588706	0.554891	0.999855	Heart_Atrial_Appendage
AFR-like	ENSG00000175322.11	ZNF519	-0.590246	-0.00373557	0.555026	0.999855	Heart_Atrial_Appendage
AFR-like	ENSG00000100075.9	SLC25A1	-0.590127	-0.0349903	0.555106	0.999855	Heart_Atrial_Appendage
AFR-like	ENSG00000143442.21	POGZ	0.590087	0.0266259	0.555132	0.999855	Heart_Atrial_Appendage
AFR-like	ENSG00000272902.2	TBC1D8-AS1	0.58985	0.0304582	0.555291	0.999855	Heart_Atrial_Appendage
AFR-like	ENSG00000171989.5	LDHAL6B	0.589684	0.0251115	0.555402	0.999855	Heart_Atrial_Appendage
AFR-like	ENSG00000166148.3	AVPR1A	0.589542	0.00237754	0.555498	0.999855	Heart_Atrial_Appendage
AFR-like	ENSG00000009950.15	MLXIPL	0.58952	0.0154625	0.555513	0.999855	Heart_Atrial_Appendage
AFR-like	ENSG00000182858.13	ALG12	0.589259	0.0247324	0.555687	0.999855	Heart_Atrial_Appendage
AFR-like	ENSG00000132170.19	PPARG	0.588897	0.0272003	0.55593	0.999855	Heart_Atrial_Appendage
AFR-like	ENSG00000270765.5	GAS2L2	-0.588896	-0.0757293	0.555931	0.999855	Heart_Atrial_Appendage
AFR-like	ENSG00000163879.10	DNALI1	0.588672	0.0110761	0.556081	0.999855	Heart_Atrial_Appendage
AFR-like	ENSG00000227313.1	RP11-309N24.1	0.588242	0.010534	0.55637	0.999855	Heart_Atrial_Appendage
AFR-like	ENSG00000146094.13	DOK3	0.588022	0.0153302	0.556517	0.999855	Heart_Atrial_Appendage
AFR-like	ENSG00000186184.16	POLR1D	-0.588005	-0.00914118	0.556529	0.999855	Heart_Atrial_Appendage
AFR-like	ENSG00000119608.12	PROX2	0.587972	0.0411026	0.556551	0.999855	Heart_Atrial_Appendage
AFR-like	ENSG00000011083.8	SLC6A7	0.587383	0.00585759	0.556946	0.999855	Heart_Atrial_Appendage
AFR-like	ENSG00000134775.15	FHOD3	0.587352	0.0493839	0.556967	0.999855	Heart_Atrial_Appendage
AFR-like	ENSG00000198089.15	SFI1	-0.586316	-0.0311105	0.557663	0.999855	Heart_Atrial_Appendage
AFR-like	ENSG00000198393.7	ZNF26	0.586056	0.0226259	0.557838	0.999855	Heart_Atrial_Appendage
AFR-like	ENSG00000138449.10	SLC40A1	-0.585983	-0.0823054	0.557887	0.999855	Heart_Atrial_Appendage
AFR-like	ENSG00000037757.13	MRI1	-0.585927	-0.0087196	0.557925	0.999855	Heart_Atrial_Appendage
AFR-like	ENSG00000133661.15	SFTPD	0.585868	0.00590879	0.557965	0.999855	Heart_Atrial_Appendage
AFR-like	ENSG00000240764.3	PCDHGC5	0.585776	0.0480322	0.558026	0.999855	Heart_Atrial_Appendage
AFR-like	ENSG00000173409.13	ARV1	-0.585645	-0.0276348	0.558114	0.999855	Heart_Atrial_Appendage
AFR-like	ENSG00000143149.12	ALDH9A1	0.585579	0.00944259	0.558158	0.999855	Heart_Atrial_Appendage
AFR-like	ENSG00000186377.7	CYP4X1	0.585553	0.0445316	0.558176	0.999855	Heart_Atrial_Appendage
AFR-like	ENSG00000142669.14	SH3BGRL3	0.585265	0.0342701	0.558369	0.999855	Heart_Atrial_Appendage
AFR-like	ENSG00000165895.17	ARHGAP42	-0.585077	-0.0360495	0.558496	0.999855	Heart_Atrial_Appendage
AFR-like	ENSG00000197712.11	FAM114A1	-0.58468	-0.110255	0.558763	0.999855	Heart_Atrial_Appendage
AFR-like	ENSG00000110011.13	DNAJC4	0.584622	0.0303786	0.558802	0.999855	Heart_Atrial_Appendage
AFR-like	ENSG00000182586.8	LINC00334	-0.584412	-0.0203905	0.558943	0.999855	Heart_Atrial_Appendage
AFR-like	ENSG00000161981.10	SNRNP25	0.584105	0.0157265	0.55915	0.999855	Heart_Atrial_Appendage
AFR-like	ENSG00000103811.15	CTSH	0.58402	0.00349112	0.559207	0.999855	Heart_Atrial_Appendage
AFR-like	ENSG00000131437.15	KIF3A	-0.583996	-0.0170262	0.559223	0.999855	Heart_Atrial_Appendage
AFR-like	ENSG00000215712.10	TMEM242	0.583369	0.0237251	0.559645	0.999855	Heart_Atrial_Appendage
AFR-like	ENSG00000011523.13	CEP68	0.583266	0.00769409	0.559714	0.999855	Heart_Atrial_Appendage
AFR-like	ENSG00000103479.15	RBL2	-0.583095	-0.0130916	0.559829	0.999855	Heart_Atrial_Appendage
AFR-like	ENSG00000164342.12	TLR3	0.58295	0.040947	0.559927	0.999855	Heart_Atrial_Appendage
AFR-like	ENSG00000135750.14	KCNK1	0.582673	0.0335007	0.560113	0.999855	Heart_Atrial_Appendage
AFR-like	ENSG00000120071.13	KANSL1	-0.582598	-0.0104299	0.560164	0.999855	Heart_Atrial_Appendage
AFR-like	ENSG00000157578.13	LCA5L	-0.582538	-0.00388102	0.560205	0.999855	Heart_Atrial_Appendage
AFR-like	ENSG00000157017.15	GHRL	0.58247	0.0139629	0.56025	0.999855	Heart_Atrial_Appendage
AFR-like	ENSG00000162669.15	HFM1	-0.582297	-0.00546705	0.560366	0.999855	Heart_Atrial_Appendage
AFR-like	ENSG00000182307.12	C8orf33	0.582296	0.0139043	0.560367	0.999855	Heart_Atrial_Appendage
AFR-like	ENSG00000273381.1	RP11-305L7.7	-0.582198	-0.0478069	0.560433	0.999855	Heart_Atrial_Appendage
AFR-like	ENSG00000178187.7	ZNF454	0.582125	0.0179889	0.560483	0.999855	Heart_Atrial_Appendage
AFR-like	ENSG00000103111.14	MON1B	-0.581723	-0.0190032	0.560753	0.999855	Heart_Atrial_Appendage
AFR-like	ENSG00000101224.17	CDC25B	-0.581571	-0.00522491	0.560856	0.999855	Heart_Atrial_Appendage
AFR-like	ENSG00000005436.13	GCFC2	0.581115	0.019473	0.561163	0.999855	Heart_Atrial_Appendage
AFR-like	ENSG00000143924.18	EML4	-0.581064	-0.0345183	0.561197	0.999855	Heart_Atrial_Appendage
AFR-like	ENSG00000172831.11	CES2	-0.580905	-0.029155	0.561304	0.999855	Heart_Atrial_Appendage
AFR-like	ENSG00000136108.14	CKAP2	0.580834	0.0125543	0.561352	0.999855	Heart_Atrial_Appendage
AFR-like	ENSG00000181396.12	OGFOD3	0.580717	0.0155311	0.561431	0.999855	Heart_Atrial_Appendage
AFR-like	ENSG00000197345.12	MRPL21	0.580658	0.0130819	0.561471	0.999855	Heart_Atrial_Appendage
AFR-like	ENSG00000198033.11	TUBA3C	0.580453	0.00736858	0.561609	0.999855	Heart_Atrial_Appendage
AFR-like	ENSG00000166091.19	CMTM5	-0.579704	-0.0191369	0.562114	0.999855	Heart_Atrial_Appendage
AFR-like	ENSG00000271553.1	RP11-274B21.10	-0.579681	-0.00638134	0.56213	0.999855	Heart_Atrial_Appendage
AFR-like	ENSG00000141959.16	PFKL	-0.579268	-0.0327236	0.562409	0.999855	Heart_Atrial_Appendage
AFR-like	ENSG00000187764.11	SEMA4D	-0.579184	-0.0171684	0.562465	0.999855	Heart_Atrial_Appendage
AFR-like	ENSG00000129596.4	CDO1	-0.579108	-0.050805	0.562517	0.999855	Heart_Atrial_Appendage
AFR-like	ENSG00000250571.6	GLI4	-0.57904	-0.0269435	0.562562	0.999855	Heart_Atrial_Appendage
AFR-like	ENSG00000182512.4	GLRX5	0.578956	0.0246797	0.562619	0.999855	Heart_Atrial_Appendage
AFR-like	ENSG00000132970.12	WASF3	-0.578844	-0.0292402	0.562695	0.999855	Heart_Atrial_Appendage
AFR-like	ENSG00000151338.18	MIPOL1	-0.578734	-0.040992	0.562769	0.999855	Heart_Atrial_Appendage
AFR-like	ENSG00000126005.16	MMP24-AS1	-0.57834	-0.0173241	0.563035	0.999855	Heart_Atrial_Appendage
AFR-like	ENSG00000239704.10	CDRT4	-0.578225	-0.0272549	0.563112	0.999855	Heart_Atrial_Appendage
AFR-like	ENSG00000244045.12	TMEM199	-0.578151	-0.0511005	0.563162	0.999855	Heart_Atrial_Appendage
AFR-like	ENSG00000213965.3	NUDT19	-0.577893	-0.0216251	0.563336	0.999855	Heart_Atrial_Appendage
AFR-like	ENSG00000185585.19	OLFML2A	-0.577768	-0.030854	0.563421	0.999855	Heart_Atrial_Appendage
AFR-like	ENSG00000197168.11	NEK5	0.577503	0.0405518	0.5636	0.999855	Heart_Atrial_Appendage
AFR-like	ENSG00000014164.6	ZC3H3	-0.577409	-0.00611006	0.563663	0.999855	Heart_Atrial_Appendage
AFR-like	ENSG00000103174.11	NAGPA	-0.577371	-0.0215926	0.563689	0.999855	Heart_Atrial_Appendage
AFR-like	ENSG00000179564.3	LSMEM2	-0.57724	-0.0554696	0.563778	0.999855	Heart_Atrial_Appendage
AFR-like	ENSG00000140470.13	ADAMTS17	0.577192	0.00936606	0.56381	0.999855	Heart_Atrial_Appendage
AFR-like	ENSG00000145476.15	CYP4V2	0.577038	0.00880857	0.563914	0.999855	Heart_Atrial_Appendage
AFR-like	ENSG00000137841.11	PLCB2	0.576728	0.0297976	0.564124	0.999855	Heart_Atrial_Appendage
AFR-like	ENSG00000178821.12	TMEM52	-0.575926	-0.013863	0.564665	0.999855	Heart_Atrial_Appendage
AFR-like	ENSG00000123472.12	ATPAF1	-0.575908	-0.0733633	0.564677	0.999855	Heart_Atrial_Appendage
AFR-like	ENSG00000157103.10	SLC6A1	0.575687	0.0227913	0.564827	0.999855	Heart_Atrial_Appendage
AFR-like	ENSG00000101457.12	DNTTIP1	-0.575636	-0.00812579	0.564861	0.999855	Heart_Atrial_Appendage
AFR-like	ENSG00000161618.9	ALDH16A1	0.575617	0.00862532	0.564874	0.999855	Heart_Atrial_Appendage
AFR-like	ENSG00000175826.11	CTDNEP1	0.57549	0.0250028	0.56496	0.999855	Heart_Atrial_Appendage
AFR-like	ENSG00000151834.15	GABRA2	0.57542	0.0172003	0.565007	0.999855	Heart_Atrial_Appendage
AFR-like	ENSG00000079785.14	DDX1	0.574988	0.0177268	0.565299	0.999855	Heart_Atrial_Appendage
AFR-like	ENSG00000139200.13	PIANP	0.574582	0.0159581	0.565574	0.999855	Heart_Atrial_Appendage
AFR-like	ENSG00000126267.8	COX6B1	-0.574116	-0.030927	0.565889	0.999855	Heart_Atrial_Appendage
AFR-like	ENSG00000065609.14	SNAP91	-0.57404	-0.0101747	0.565941	0.999855	Heart_Atrial_Appendage
AFR-like	ENSG00000103415.11	HMOX2	0.573867	0.0594409	0.566058	0.999855	Heart_Atrial_Appendage
AFR-like	ENSG00000231852.6	CYP21A2	-0.573534	-0.0361356	0.566283	0.999855	Heart_Atrial_Appendage
AFR-like	ENSG00000174780.15	SRP72	-0.573426	-0.0267065	0.566356	0.999855	Heart_Atrial_Appendage
AFR-like	ENSG00000170893.3	TRH	-0.573015	-0.0262871	0.566635	0.999855	Heart_Atrial_Appendage
AFR-like	ENSG00000198185.11	ZNF334	0.573	0.00770477	0.566645	0.999855	Heart_Atrial_Appendage
AFR-like	ENSG00000124226.10	RNF114	0.572804	0.00885206	0.566777	0.999855	Heart_Atrial_Appendage
AFR-like	ENSG00000276085.1	CCL3L3	0.572629	0.04065	0.566896	0.999855	Heart_Atrial_Appendage
AFR-like	ENSG00000259417.2	LINC01314	0.572565	0.00376424	0.56694	0.999855	Heart_Atrial_Appendage
AFR-like	ENSG00000124508.16	BTN2A2	0.572471	0.0234221	0.567003	0.999855	Heart_Atrial_Appendage
AFR-like	ENSG00000238198.1	RP11-31F15.2	-0.572051	-0.0246177	0.567288	0.999855	Heart_Atrial_Appendage
AFR-like	ENSG00000078142.12	PIK3C3	0.571649	0.00881778	0.56756	0.999855	Heart_Atrial_Appendage
AFR-like	ENSG00000155256.17	ZFYVE27	-0.571547	-0.0132001	0.567629	0.999855	Heart_Atrial_Appendage
AFR-like	ENSG00000088538.12	DOCK3	-0.571504	-0.0144663	0.567658	0.999855	Heart_Atrial_Appendage
AFR-like	ENSG00000111666.10	CHPT1	0.571497	0.0158219	0.567663	0.999855	Heart_Atrial_Appendage
AFR-like	ENSG00000134215.15	VAV3	-0.571415	-0.0757862	0.567718	0.999855	Heart_Atrial_Appendage
AFR-like	ENSG00000104361.9	NIPAL2	0.571391	-0.0025095	0.567735	0.999855	Heart_Atrial_Appendage
AFR-like	ENSG00000140450.8	ARRDC4	-0.570341	-0.0299035	0.568447	0.999855	Heart_Atrial_Appendage
AFR-like	ENSG00000245060.6	LINC00847	-0.570115	-0.01825	0.5686	0.999855	Heart_Atrial_Appendage
AFR-like	ENSG00000168961.16	LGALS9	-0.569815	-0.0236099	0.568803	0.999855	Heart_Atrial_Appendage
AFR-like	ENSG00000174989.12	FBXW8	-0.569438	-0.00783728	0.569059	0.999855	Heart_Atrial_Appendage
AFR-like	ENSG00000135249.7	RINT1	0.569416	0.035108	0.569074	0.999855	Heart_Atrial_Appendage
AFR-like	ENSG00000140497.16	SCAMP2	0.56934	0.0700411	0.569125	0.999855	Heart_Atrial_Appendage
AFR-like	ENSG00000155099.7	TMEM55A	0.568639	0.0351321	0.569601	0.999855	Heart_Atrial_Appendage
AFR-like	ENSG00000117122.13	MFAP2	-0.568637	-0.0162084	0.569603	0.999855	Heart_Atrial_Appendage
AFR-like	ENSG00000164053.19	ATRIP	0.568612	0.0318397	0.569619	0.999855	Heart_Atrial_Appendage
AFR-like	ENSG00000196152.10	ZNF79	0.568543	0.0122137	0.569666	0.999855	Heart_Atrial_Appendage
AFR-like	ENSG00000103037.11	SETD6	-0.568508	-0.0200683	0.56969	0.999855	Heart_Atrial_Appendage
AFR-like	ENSG00000173456.4	RNF26	0.568455	0.0211759	0.569726	0.999855	Heart_Atrial_Appendage
AFR-like	ENSG00000174137.12	FAM53A	-0.568265	-0.0086673	0.569855	0.999855	Heart_Atrial_Appendage
AFR-like	ENSG00000139194.7	RBP5	0.568125	0.0236166	0.56995	0.999855	Heart_Atrial_Appendage
AFR-like	ENSG00000124193.14	SRSF6	-0.567976	-0.0515566	0.570051	0.999855	Heart_Atrial_Appendage
AFR-like	ENSG00000143494.15	VASH2	-0.56795	-0.0116813	0.570069	0.999855	Heart_Atrial_Appendage
AFR-like	ENSG00000112079.8	STK38	0.567298	0.0191474	0.570512	0.999855	Heart_Atrial_Appendage
AFR-like	ENSG00000113504.20	SLC12A7	-0.566782	-0.0173606	0.570862	0.999855	Heart_Atrial_Appendage
AFR-like	ENSG00000049239.12	H6PD	-0.566612	-0.017366	0.570978	0.999855	Heart_Atrial_Appendage
AFR-like	ENSG00000235387.2	SPAAR	-0.566555	-0.0251258	0.571017	0.999855	Heart_Atrial_Appendage
AFR-like	ENSG00000180398.11	MCFD2	0.566425	0.00874355	0.571105	0.999855	Heart_Atrial_Appendage
AFR-like	ENSG00000150990.7	DHX37	-0.566412	-0.050352	0.571114	0.999855	Heart_Atrial_Appendage
AFR-like	ENSG00000197915.5	HRNR	-0.566408	-0.00696526	0.571117	0.999855	Heart_Atrial_Appendage
AFR-like	ENSG00000107521.18	HPS1	0.566062	0.035137	0.571352	0.999855	Heart_Atrial_Appendage
AFR-like	ENSG00000143845.14	ETNK2	0.565998	0.0112399	0.571395	0.999855	Heart_Atrial_Appendage
AFR-like	ENSG00000114544.16	SLC41A3	0.565917	0.00776701	0.571451	0.999855	Heart_Atrial_Appendage
AFR-like	ENSG00000086288.11	NME8	0.565702	0.0195793	0.571597	0.999855	Heart_Atrial_Appendage
AFR-like	ENSG00000177963.14	RIC8A	-0.565258	-0.00715389	0.571898	0.999855	Heart_Atrial_Appendage
AFR-like	ENSG00000185798.7	WDR53	0.565067	0.0661226	0.572028	0.999855	Heart_Atrial_Appendage
AFR-like	ENSG00000135862.5	LAMC1	0.565015	0.0178061	0.572063	0.999855	Heart_Atrial_Appendage
AFR-like	ENSG00000139116.18	KIF21A	0.564788	0.0848558	0.572218	0.999855	Heart_Atrial_Appendage
AFR-like	ENSG00000172780.16	RAB43	-0.564577	-0.0127515	0.572362	0.999855	Heart_Atrial_Appendage
AFR-like	ENSG00000228741.2	SPATA13	-0.564361	-0.0166896	0.572508	0.999855	Heart_Atrial_Appendage
AFR-like	ENSG00000255474.1	RP11-234B24.2	-0.564064	-0.0183274	0.572711	0.999855	Heart_Atrial_Appendage
AFR-like	ENSG00000164031.16	DNAJB14	-0.563778	-0.0286234	0.572905	0.999855	Heart_Atrial_Appendage
AFR-like	ENSG00000222038.3	POTEJ	-0.563753	-0.0345392	0.572922	0.999855	Heart_Atrial_Appendage
AFR-like	ENSG00000141452.9	C18orf8	0.563739	0.0213452	0.572932	0.999855	Heart_Atrial_Appendage
AFR-like	ENSG00000180346.3	TIGD2	0.563715	0.0204558	0.572948	0.999855	Heart_Atrial_Appendage
AFR-like	ENSG00000232196.3	MTRNR2L4	0.563499	0.0269899	0.573095	0.999855	Heart_Atrial_Appendage
AFR-like	ENSG00000174238.14	PITPNA	0.563457	0.279739	0.573124	0.999855	Heart_Atrial_Appendage
AFR-like	ENSG00000197948.10	FCHSD1	0.563128	0.0261246	0.573348	0.999855	Heart_Atrial_Appendage
AFR-like	ENSG00000090661.11	CERS4	0.563039	0.00845943	0.573408	0.999855	Heart_Atrial_Appendage
AFR-like	ENSG00000135517.6	MIP	0.563026	0.0352063	0.573417	0.999855	Heart_Atrial_Appendage
AFR-like	ENSG00000056558.10	TRAF1	0.563011	0.0126648	0.573427	0.999855	Heart_Atrial_Appendage
AFR-like	ENSG00000070808.15	CAMK2A	-0.56235	-0.0216257	0.573877	0.999855	Heart_Atrial_Appendage
AFR-like	ENSG00000152582.13	SPEF2	0.562254	0.0217144	0.573943	0.999855	Heart_Atrial_Appendage
AFR-like	ENSG00000143575.14	HAX1	-0.562243	-0.0559077	0.57395	0.999855	Heart_Atrial_Appendage
AFR-like	ENSG00000177294.6	FBXO39	-0.562188	-0.0130021	0.573988	0.999855	Heart_Atrial_Appendage
AFR-like	ENSG00000149403.12	GRIK4	-0.562015	-0.0155139	0.574106	0.999855	Heart_Atrial_Appendage
AFR-like	ENSG00000272138.1	LINC01607	-0.561958	-0.0116156	0.574144	0.999855	Heart_Atrial_Appendage
AFR-like	ENSG00000170175.10	CHRNB1	-0.56189	-0.0267341	0.574191	0.999855	Heart_Atrial_Appendage
AFR-like	ENSG00000131730.15	CKMT2	-0.56161	-0.0366053	0.574382	0.999855	Heart_Atrial_Appendage
AFR-like	ENSG00000265354.3	TIMM23	0.561314	3.30319	0.574583	0.999855	Heart_Atrial_Appendage
AFR-like	ENSG00000104774.12	MAN2B1	0.560762	0.0180998	0.57496	0.999855	Heart_Atrial_Appendage
AFR-like	ENSG00000272010.1	CTD-3025N20.3	-0.560475	-0.0098226	0.575155	0.999855	Heart_Atrial_Appendage
AFR-like	ENSG00000072864.14	NDE1	0.560409	0.0254424	0.5752	0.999855	Heart_Atrial_Appendage
AFR-like	ENSG00000121064.12	SCPEP1	0.560403	0.0130011	0.575205	0.999855	Heart_Atrial_Appendage
AFR-like	ENSG00000085788.13	DDHD2	-0.560214	-0.0179755	0.575334	0.999855	Heart_Atrial_Appendage
AFR-like	ENSG00000117245.12	KIF17	0.559961	0.0249162	0.575506	0.999855	Heart_Atrial_Appendage
AFR-like	ENSG00000109047.7	RCVRN	0.559917	0.00608874	0.575536	0.999855	Heart_Atrial_Appendage
AFR-like	ENSG00000070190.12	DAPP1	-0.559879	-0.0321754	0.575562	0.999855	Heart_Atrial_Appendage
AFR-like	ENSG00000136883.13	KIF12	0.559853	0.0208118	0.57558	0.999855	Heart_Atrial_Appendage
AFR-like	ENSG00000112763.15	BTN2A1	0.559616	0.023548	0.575741	0.999855	Heart_Atrial_Appendage
AFR-like	ENSG00000105447.12	GRWD1	0.559511	0.0234935	0.575813	0.999855	Heart_Atrial_Appendage
AFR-like	ENSG00000091592.15	NLRP1	0.559031	0.0541263	0.576141	0.999855	Heart_Atrial_Appendage
AFR-like	ENSG00000225331.1	LINC01678	-0.558571	-0.00664283	0.576454	0.999855	Heart_Atrial_Appendage
AFR-like	ENSG00000130669.17	PAK4	-0.558503	-0.0268757	0.576501	0.999855	Heart_Atrial_Appendage
AFR-like	ENSG00000255150.2	EID3	-0.558091	-0.0193655	0.576782	0.999855	Heart_Atrial_Appendage
AFR-like	ENSG00000162714.12	ZNF496	0.557263	0.0148145	0.577348	0.999855	Heart_Atrial_Appendage
AFR-like	ENSG00000211445.11	GPX3	-0.557111	-0.0457034	0.577451	0.999855	Heart_Atrial_Appendage
AFR-like	ENSG00000167196.13	FBXO22	0.557078	-0.00751982	0.577474	0.999855	Heart_Atrial_Appendage
AFR-like	ENSG00000157152.16	SYN2	-0.556992	-0.00666915	0.577533	0.999855	Heart_Atrial_Appendage
AFR-like	ENSG00000051128.18	HOMER3	0.556816	0.0230828	0.577653	0.999855	Heart_Atrial_Appendage
AFR-like	ENSG00000174915.11	PTDSS2	0.556801	0.0297129	0.577663	0.999855	Heart_Atrial_Appendage
AFR-like	ENSG00000093072.15	CECR1	0.55642	0.00348363	0.577924	0.999855	Heart_Atrial_Appendage
AFR-like	ENSG00000042493.15	CAPG	0.556236	0.000883176	0.578049	0.999855	Heart_Atrial_Appendage
AFR-like	ENSG00000100968.13	NFATC4	-0.556193	-0.0606237	0.578079	0.999855	Heart_Atrial_Appendage
AFR-like	ENSG00000112053.13	SLC26A8	0.556144	0.0197056	0.578112	0.999855	Heart_Atrial_Appendage
AFR-like	ENSG00000140521.12	POLG	-0.55611	-0.0392081	0.578136	0.999855	Heart_Atrial_Appendage
AFR-like	ENSG00000103051.18	COG4	-0.555931	-0.0629629	0.578258	0.999855	Heart_Atrial_Appendage
AFR-like	ENSG00000130347.12	RTN4IP1	0.555925	0.0133141	0.578262	0.999855	Heart_Atrial_Appendage
AFR-like	ENSG00000134533.6	RERG	-0.55586	-0.0301288	0.578307	0.999855	Heart_Atrial_Appendage
AFR-like	ENSG00000197070.13	ARRDC1	0.555624	0.0171684	0.578468	0.999855	Heart_Atrial_Appendage
AFR-like	ENSG00000273036.2	FAM95C	0.555595	0.0200593	0.578488	0.999855	Heart_Atrial_Appendage
AFR-like	ENSG00000109794.13	FAM149A	0.555571	0.00982376	0.578504	0.999855	Heart_Atrial_Appendage
AFR-like	ENSG00000149527.17	PLCH2	0.555056	0.0079579	0.578856	0.999855	Heart_Atrial_Appendage
AFR-like	ENSG00000125872.7	LRRN4	-0.55477	-0.0751542	0.579052	0.999855	Heart_Atrial_Appendage
AFR-like	ENSG00000108352.11	RAPGEFL1	-0.554636	-0.0170434	0.579144	0.999855	Heart_Atrial_Appendage
AFR-like	ENSG00000166405.14	RIC3	-0.55431	0.000783814	0.579366	0.999855	Heart_Atrial_Appendage
AFR-like	ENSG00000117569.18	PTBP2	0.554307	0.0186671	0.579369	0.999855	Heart_Atrial_Appendage
AFR-like	ENSG00000082684.14	SEMA5B	-0.554157	-0.0124536	0.579471	0.999855	Heart_Atrial_Appendage
AFR-like	ENSG00000156096.13	UGT2B4	-0.554133	-0.00312581	0.579488	0.999855	Heart_Atrial_Appendage
AFR-like	ENSG00000028839.9	TBPL1	-0.553995	-0.0058072	0.579582	0.999855	Heart_Atrial_Appendage
AFR-like	ENSG00000137414.5	FAM8A1	0.553939	0.0472764	0.579621	0.999855	Heart_Atrial_Appendage
AFR-like	ENSG00000156711.16	MAPK13	0.553895	0.0062915	0.579651	0.999855	Heart_Atrial_Appendage
AFR-like	ENSG00000104450.12	SPAG1	0.553728	0.0231408	0.579765	0.999855	Heart_Atrial_Appendage
AFR-like	ENSG00000168807.16	SNTB2	-0.553701	-0.0146072	0.579784	0.999855	Heart_Atrial_Appendage
AFR-like	ENSG00000130540.13	SULT4A1	-0.552993	-0.0213992	0.580268	0.999855	Heart_Atrial_Appendage
AFR-like	ENSG00000160284.14	SPATC1L	-0.552908	-0.00753886	0.580327	0.999855	Heart_Atrial_Appendage
AFR-like	ENSG00000106809.10	OGN	-0.552755	-0.0373916	0.580431	0.999855	Heart_Atrial_Appendage
AFR-like	ENSG00000127995.16	CASD1	-0.552569	-0.0464898	0.580559	0.999855	Heart_Atrial_Appendage
AFR-like	ENSG00000013810.18	TACC3	0.55254	0.022112	0.580578	0.999855	Heart_Atrial_Appendage
AFR-like	ENSG00000263002.7	ZNF234	-0.552237	-0.0303882	0.580786	0.999855	Heart_Atrial_Appendage
AFR-like	ENSG00000122335.13	SERAC1	-0.551912	-0.00792731	0.581008	0.999855	Heart_Atrial_Appendage
AFR-like	ENSG00000171574.17	ZNF584	0.551813	0.0140317	0.581077	0.999855	Heart_Atrial_Appendage
AFR-like	ENSG00000180263.13	FGD6	-0.551372	-0.0659258	0.581379	0.999855	Heart_Atrial_Appendage
AFR-like	ENSG00000125868.15	DSTN	-0.551217	-0.0203369	0.581485	0.999855	Heart_Atrial_Appendage
AFR-like	ENSG00000166704.11	ZNF606	-0.55076	0.00143171	0.581798	0.999855	Heart_Atrial_Appendage
AFR-like	ENSG00000271020.1	RP11-10C24.1	-0.550562	0.00557962	0.581934	0.999855	Heart_Atrial_Appendage
AFR-like	ENSG00000162877.12	PM20D1	-0.550559	-0.00664524	0.581936	0.999855	Heart_Atrial_Appendage
AFR-like	ENSG00000125618.16	PAX8	-0.550484	-0.00378862	0.581988	0.999855	Heart_Atrial_Appendage
AFR-like	ENSG00000172687.13	ZNF738	-0.550146	-0.019427	0.582219	0.999855	Heart_Atrial_Appendage
AFR-like	ENSG00000111981.4	ULBP1	-0.55014	-0.0111301	0.582223	0.999855	Heart_Atrial_Appendage
AFR-like	ENSG00000241839.9	PLEKHO2	-0.550089	-0.00750519	0.582258	0.999855	Heart_Atrial_Appendage
AFR-like	ENSG00000188199.10	NUTM2B	-0.549521	-0.00550441	0.582648	0.999855	Heart_Atrial_Appendage
AFR-like	ENSG00000175166.16	PSMD2	0.549472	0.0338596	0.582682	0.999855	Heart_Atrial_Appendage
AFR-like	ENSG00000119632.3	IFI27L2	-0.549168	-0.0134741	0.58289	0.999855	Heart_Atrial_Appendage
AFR-like	ENSG00000138669.9	PRKG2	-0.549136	-0.00615525	0.582912	0.999855	Heart_Atrial_Appendage
AFR-like	ENSG00000160013.8	PTGIR	0.548887	0.0166904	0.583083	0.999855	Heart_Atrial_Appendage
AFR-like	ENSG00000141696.12	P3H4	-0.548453	-0.0477867	0.583381	0.999855	Heart_Atrial_Appendage
AFR-like	ENSG00000155858.5	LSM11	0.548352	-0.00291988	0.58345	0.999855	Heart_Atrial_Appendage
AFR-like	ENSG00000152127.8	MGAT5	0.548302	0.0961276	0.583485	0.999855	Heart_Atrial_Appendage
AFR-like	ENSG00000278214.1	LINC02139	-0.548204	-0.029581	0.583552	0.999855	Heart_Atrial_Appendage
AFR-like	ENSG00000143850.13	PLEKHA6	-0.548192	-0.0343802	0.58356	0.999855	Heart_Atrial_Appendage
AFR-like	ENSG00000120805.13	ARL1	-0.548097	-0.0269373	0.583625	0.999855	Heart_Atrial_Appendage
AFR-like	ENSG00000127585.11	FBXL16	-0.548097	-0.000478605	0.583625	0.999855	Heart_Atrial_Appendage
AFR-like	ENSG00000175395.15	ZNF25	0.547443	0.0381694	0.584075	0.999855	Heart_Atrial_Appendage
AFR-like	ENSG00000175040.5	CHST2	0.547256	0.0133886	0.584203	0.999855	Heart_Atrial_Appendage
AFR-like	ENSG00000137106.17	GRHPR	0.547229	0.0124104	0.584221	0.999855	Heart_Atrial_Appendage
AFR-like	ENSG00000245685.6	AF146191.4	0.546933	-0.00320681	0.584425	0.999855	Heart_Atrial_Appendage
AFR-like	ENSG00000172469.15	MANEA	0.546854	0.0182935	0.584479	0.999855	Heart_Atrial_Appendage
AFR-like	ENSG00000275764.1	RP11-582E3.6	-0.54667	-0.0151261	0.584606	0.999855	Heart_Atrial_Appendage
AFR-like	ENSG00000110786.17	PTPN5	-0.546634	-0.00608069	0.584631	0.999855	Heart_Atrial_Appendage
AFR-like	ENSG00000188227.12	ZNF793	-0.54594	-0.0385059	0.585107	0.999855	Heart_Atrial_Appendage
AFR-like	ENSG00000138095.18	LRPPRC	-0.545787	-0.0240573	0.585212	0.999855	Heart_Atrial_Appendage
AFR-like	ENSG00000234147.1	RP3-460G2.2	-0.545736	-0.0189865	0.585247	0.999855	Heart_Atrial_Appendage
AFR-like	ENSG00000004777.18	ARHGAP33	0.544688	0.039835	0.585968	0.999855	Heart_Atrial_Appendage
AFR-like	ENSG00000143578.15	CREB3L4	-0.544355	-0.0207478	0.586198	0.999855	Heart_Atrial_Appendage
AFR-like	ENSG00000118939.17	UCHL3	0.544296	0.0921847	0.586238	0.999855	Heart_Atrial_Appendage
AFR-like	ENSG00000101161.7	PRPF6	0.543731	0.00570154	0.586627	0.999855	Heart_Atrial_Appendage
AFR-like	ENSG00000188295.14	ZNF669	0.543388	0.013147	0.586862	0.999855	Heart_Atrial_Appendage
AFR-like	ENSG00000114395.10	CYB561D2	0.54316	0.0115564	0.58702	0.999855	Heart_Atrial_Appendage
AFR-like	ENSG00000185187.12	SIGIRR	0.542976	0.0122214	0.587146	0.999855	Heart_Atrial_Appendage
AFR-like	ENSG00000006042.11	TMEM98	-0.542916	-0.0214881	0.587187	0.999855	Heart_Atrial_Appendage
AFR-like	ENSG00000173214.5	MFSD4B	0.542827	0.0259074	0.587249	0.999855	Heart_Atrial_Appendage
AFR-like	ENSG00000245149.3	RNF139-AS1	-0.542704	-0.0114551	0.587333	0.999855	Heart_Atrial_Appendage
AFR-like	ENSG00000152359.14	POC5	-0.542034	-0.0212859	0.587795	0.999855	Heart_Atrial_Appendage
AFR-like	ENSG00000248698.5	LINC01085	0.542029	0.0042908	0.587799	0.999855	Heart_Atrial_Appendage
AFR-like	ENSG00000173200.12	PARP15	-0.541306	-0.00957599	0.588297	0.999855	Heart_Atrial_Appendage
AFR-like	ENSG00000180353.10	HCLS1	-0.541122	-0.0442503	0.588423	0.999855	Heart_Atrial_Appendage
AFR-like	ENSG00000012232.8	EXTL3	0.540993	0.0249533	0.588512	0.999855	Heart_Atrial_Appendage
AFR-like	ENSG00000146143.17	PRIM2	0.540213	0.00946679	0.58905	0.999855	Heart_Atrial_Appendage
AFR-like	ENSG00000008130.15	NADK	0.540145	0.0483564	0.589097	0.999855	Heart_Atrial_Appendage
AFR-like	ENSG00000166822.12	TMEM170A	-0.539953	-0.0241453	0.58923	0.999855	Heart_Atrial_Appendage
AFR-like	ENSG00000260947.1	RP11-384P7.7	0.539864	0.00268193	0.589291	0.999855	Heart_Atrial_Appendage
AFR-like	ENSG00000272360.1	RP11-359I18.5	-0.539706	-0.00346592	0.5894	0.999855	Heart_Atrial_Appendage
AFR-like	ENSG00000140479.16	PCSK6	-0.539453	-0.00300274	0.589574	0.999855	Heart_Atrial_Appendage
AFR-like	ENSG00000152926.14	ZNF117	-0.539406	-0.0129422	0.589607	0.999855	Heart_Atrial_Appendage
AFR-like	ENSG00000120256.9	LRP11	-0.539145	-0.0389095	0.589787	0.999855	Heart_Atrial_Appendage
AFR-like	ENSG00000164896.19	FASTK	-0.539128	-0.0071907	0.589799	0.999855	Heart_Atrial_Appendage
AFR-like	ENSG00000237452.2	BHMG1	-0.539078	-0.079643	0.589833	0.999855	Heart_Atrial_Appendage
AFR-like	ENSG00000198951.11	NAGA	0.538948	0.0129376	0.589923	0.999855	Heart_Atrial_Appendage
AFR-like	ENSG00000277142.1	LINC00235	-0.538851	-0.0299806	0.58999	0.999855	Heart_Atrial_Appendage
AFR-like	ENSG00000122507.20	BBS9	-0.538791	-0.0185561	0.590031	0.999855	Heart_Atrial_Appendage
AFR-like	ENSG00000221995.5	TIAF1	-0.53873	-0.0220724	0.590073	0.999855	Heart_Atrial_Appendage
AFR-like	ENSG00000224549.1	RP11-370B11.3	0.53849	0.00662663	0.590239	0.999855	Heart_Atrial_Appendage
AFR-like	ENSG00000260470.1	RP11-834C11.11	0.538489	0.0122554	0.59024	0.999855	Heart_Atrial_Appendage
AFR-like	ENSG00000054277.13	OPN3	0.537898	0.00653278	0.590647	0.999855	Heart_Atrial_Appendage
AFR-like	ENSG00000108846.15	ABCC3	0.537895	0.0148003	0.59065	0.999855	Heart_Atrial_Appendage
AFR-like	ENSG00000241043.1	GVQW1	0.53788	0.0139938	0.59066	0.999855	Heart_Atrial_Appendage
AFR-like	ENSG00000125775.14	SDCBP2	0.537711	0.00183675	0.590776	0.999855	Heart_Atrial_Appendage
AFR-like	ENSG00000167895.14	TMC8	-0.53722	-0.0752833	0.591115	0.999855	Heart_Atrial_Appendage
AFR-like	ENSG00000185436.11	IFNLR1	-0.537044	-0.00532463	0.591237	0.999855	Heart_Atrial_Appendage
AFR-like	ENSG00000162482.4	AKR7A3	-0.536858	-0.0279632	0.591366	0.999855	Heart_Atrial_Appendage
AFR-like	ENSG00000072134.15	EPN2	0.536735	0.00240343	0.591451	0.999855	Heart_Atrial_Appendage
AFR-like	ENSG00000272512.1	RP11-54O7.17	0.536415	0.00744547	0.591671	0.999855	Heart_Atrial_Appendage
AFR-like	ENSG00000159708.17	LRRC36	0.5364	0.019736	0.591682	0.999855	Heart_Atrial_Appendage
AFR-like	ENSG00000260046.1	RP11-454K7.3	-0.536063	-0.00880966	0.591915	0.999855	Heart_Atrial_Appendage
AFR-like	ENSG00000119685.19	TTLL5	0.535985	0.0101388	0.591969	0.999855	Heart_Atrial_Appendage
AFR-like	ENSG00000119185.12	ITGB1BP1	-0.535593	-0.0105915	0.59224	0.999855	Heart_Atrial_Appendage
AFR-like	ENSG00000074219.13	TEAD2	-0.535583	-0.0243816	0.592247	0.999855	Heart_Atrial_Appendage
AFR-like	ENSG00000123454.10	DBH	-0.535303	-0.00608612	0.59244	0.999855	Heart_Atrial_Appendage
AFR-like	ENSG00000165899.10	OTOGL	-0.535271	-0.0214509	0.592462	0.999855	Heart_Atrial_Appendage
AFR-like	ENSG00000104522.15	TSTA3	0.535055	0.0446718	0.592612	0.999855	Heart_Atrial_Appendage
AFR-like	ENSG00000273344.1	PAXIP1-AS1	-0.534486	-0.0354834	0.593005	0.999855	Heart_Atrial_Appendage
AFR-like	ENSG00000214870.8	AC004540.5	-0.534178	-0.00846009	0.593219	0.999855	Heart_Atrial_Appendage
AFR-like	ENSG00000255008.2	AP000442.4	0.533826	0.0200687	0.593462	0.999855	Heart_Atrial_Appendage
AFR-like	ENSG00000148730.6	EIF4EBP2	0.533807	0.0381878	0.593475	0.999855	Heart_Atrial_Appendage
AFR-like	ENSG00000163864.15	NMNAT3	0.533263	0.0441159	0.593851	0.999855	Heart_Atrial_Appendage
AFR-like	ENSG00000273329.1	RP11-448A19.1	0.532634	0.076347	0.594287	0.999855	Heart_Atrial_Appendage
AFR-like	ENSG00000158106.13	RHPN1	0.532295	0.0628068	0.594522	0.999855	Heart_Atrial_Appendage
AFR-like	ENSG00000062524.15	LTK	-0.532291	-0.0402968	0.594524	0.999855	Heart_Atrial_Appendage
AFR-like	ENSG00000241973.10	PI4KA	0.532149	0.0125226	0.594623	0.999855	Heart_Atrial_Appendage
AFR-like	ENSG00000141543.9	EIF4A3	-0.532132	-0.0744192	0.594635	0.999855	Heart_Atrial_Appendage
AFR-like	ENSG00000162817.6	C1orf115	0.531691	0.0232843	0.59494	0.999855	Heart_Atrial_Appendage
AFR-like	ENSG00000156414.18	TDRD9	-0.5313	-0.0282731	0.595211	0.999855	Heart_Atrial_Appendage
AFR-like	ENSG00000164941.13	INTS8	-0.530934	-0.00732964	0.595465	0.999855	Heart_Atrial_Appendage
AFR-like	ENSG00000134905.16	CARS2	-0.530809	-0.0161965	0.595551	0.999855	Heart_Atrial_Appendage
AFR-like	ENSG00000118620.12	ZNF430	0.530391	0.0334734	0.595841	0.999855	Heart_Atrial_Appendage
AFR-like	ENSG00000085117.11	CD82	-0.530303	-0.0117539	0.595902	0.999855	Heart_Atrial_Appendage
AFR-like	ENSG00000183255.11	PTTG1IP	-0.530297	-0.030087	0.595906	0.999855	Heart_Atrial_Appendage
AFR-like	ENSG00000275765.5	RP11-54C4.3	0.530285	0.00728762	0.595914	0.999855	Heart_Atrial_Appendage
AFR-like	ENSG00000183091.19	NEB	0.530282	0.0134507	0.595917	0.999855	Heart_Atrial_Appendage
AFR-like	ENSG00000156886.11	ITGAD	-0.529773	-0.0185453	0.59627	0.999855	Heart_Atrial_Appendage
AFR-like	ENSG00000185567.6	AHNAK2	0.529574	0.0162326	0.596407	0.999855	Heart_Atrial_Appendage
AFR-like	ENSG00000074370.17	ATP2A3	-0.529288	-0.0100738	0.596606	0.999855	Heart_Atrial_Appendage
AFR-like	ENSG00000197360.9	ZNF98	0.529281	0.00358958	0.596611	0.999855	Heart_Atrial_Appendage
AFR-like	ENSG00000256427.1	RP11-118B22.4	-0.529028	-0.0242825	0.596786	0.999855	Heart_Atrial_Appendage
AFR-like	ENSG00000186020.12	ZNF529	0.528813	0.0199396	0.596935	0.999855	Heart_Atrial_Appendage
AFR-like	ENSG00000110002.15	VWA5A	-0.528429	-0.0430627	0.597201	0.999855	Heart_Atrial_Appendage
AFR-like	ENSG00000111554.14	MDM1	0.528367	0.0562277	0.597245	0.999855	Heart_Atrial_Appendage
AFR-like	ENSG00000177570.13	SAMD12	-0.528237	-0.00601962	0.597335	0.999855	Heart_Atrial_Appendage
AFR-like	ENSG00000133789.14	SWAP70	0.527785	0.0980726	0.597648	0.999855	Heart_Atrial_Appendage
AFR-like	ENSG00000133706.17	LARS	-0.527622	-0.0190486	0.597762	0.999855	Heart_Atrial_Appendage
AFR-like	ENSG00000271579.1	RP11-116D17.3	-0.527553	-0.0103421	0.597809	0.999855	Heart_Atrial_Appendage
AFR-like	ENSG00000142188.16	TMEM50B	0.527401	0.00918745	0.597915	0.999855	Heart_Atrial_Appendage
AFR-like	ENSG00000137996.12	RTCA	0.52734	0.00743651	0.597958	0.999855	Heart_Atrial_Appendage
AFR-like	ENSG00000166743.9	ACSM1	0.52727	0.00830683	0.598006	0.999855	Heart_Atrial_Appendage
AFR-like	ENSG00000073584.18	SMARCE1	0.526925	0.0227167	0.598246	0.999855	Heart_Atrial_Appendage
AFR-like	ENSG00000180884.9	ZNF792	-0.52691	-0.0325707	0.598256	0.999855	Heart_Atrial_Appendage
AFR-like	ENSG00000112996.10	MRPS30	-0.526759	-0.0774457	0.598361	0.999855	Heart_Atrial_Appendage
AFR-like	ENSG00000184939.15	ZFP90	0.526638	0.0124452	0.598445	0.999855	Heart_Atrial_Appendage
AFR-like	ENSG00000167525.13	PROCA1	-0.526604	-0.0152174	0.598469	0.999855	Heart_Atrial_Appendage
AFR-like	ENSG00000167702.11	KIFC2	0.526237	0.0343883	0.598724	0.999855	Heart_Atrial_Appendage
AFR-like	ENSG00000134873.9	CLDN10	-0.526205	-0.0131988	0.598746	0.999855	Heart_Atrial_Appendage
AFR-like	ENSG00000112312.9	GMNN	-0.526016	-0.0267236	0.598877	0.999855	Heart_Atrial_Appendage
AFR-like	ENSG00000160226.15	C21orf2	-0.525954	-0.0193011	0.59892	0.999855	Heart_Atrial_Appendage
AFR-like	ENSG00000128218.7	VPREB3	-0.525866	-0.00684311	0.598982	0.999855	Heart_Atrial_Appendage
AFR-like	ENSG00000112902.11	SEMA5A	-0.525778	-0.0313013	0.599042	0.999855	Heart_Atrial_Appendage
AFR-like	ENSG00000186439.12	TRDN	0.525603	0.035834	0.599164	0.999855	Heart_Atrial_Appendage
AFR-like	ENSG00000276093.1	RP5-1017F8.2	-0.525569	-0.00508515	0.599188	0.999855	Heart_Atrial_Appendage
AFR-like	ENSG00000181915.4	ADO	0.525396	0.043359	0.599308	0.999855	Heart_Atrial_Appendage
AFR-like	ENSG00000272279.1	RP11-157J24.2	-0.525219	-0.00529119	0.599431	0.999855	Heart_Atrial_Appendage
AFR-like	ENSG00000168497.4	SDPR	0.524999	0.06073	0.599584	0.999855	Heart_Atrial_Appendage
AFR-like	ENSG00000169609.13	C15orf40	-0.524827	-0.00803815	0.599703	0.999855	Heart_Atrial_Appendage
AFR-like	ENSG00000181610.12	MRPS23	-0.524484	-0.0919144	0.599942	0.999855	Heart_Atrial_Appendage
AFR-like	ENSG00000203279.3	RP11-498P14.5	-0.524385	-0.010358	0.600011	0.999855	Heart_Atrial_Appendage
AFR-like	ENSG00000083720.12	OXCT1	0.524083	0.0454853	0.600221	0.999855	Heart_Atrial_Appendage
AFR-like	ENSG00000239672.7	NME1	-0.52408	-0.011554	0.600223	0.999855	Heart_Atrial_Appendage
AFR-like	ENSG00000115107.19	STEAP3	-0.523966	-0.0430218	0.600302	0.999855	Heart_Atrial_Appendage
AFR-like	ENSG00000105479.15	CCDC114	-0.523714	-0.00724054	0.600477	0.999855	Heart_Atrial_Appendage
AFR-like	ENSG00000134049.5	IER3IP1	-0.523396	-0.0351463	0.600699	0.999855	Heart_Atrial_Appendage
AFR-like	ENSG00000250312.6	ZNF718	-0.523392	-0.0037314	0.600702	0.999855	Heart_Atrial_Appendage
AFR-like	ENSG00000158560.14	DYNC1I1	0.52313	0.024578	0.600884	0.999855	Heart_Atrial_Appendage
AFR-like	ENSG00000083812.11	ZNF324	-0.523078	-0.0418985	0.60092	0.999855	Heart_Atrial_Appendage
AFR-like	ENSG00000178202.12	KDELC2	-0.52257	-0.0666789	0.601274	0.999855	Heart_Atrial_Appendage
AFR-like	ENSG00000183628.12	DGCR6	-0.522566	-0.019868	0.601276	0.999855	Heart_Atrial_Appendage
AFR-like	ENSG00000184588.17	PDE4B	-0.522508	-0.0472239	0.601317	0.999855	Heart_Atrial_Appendage
AFR-like	ENSG00000211448.11	DIO2	0.522505	0.0387311	0.601318	0.999855	Heart_Atrial_Appendage
AFR-like	ENSG00000185838.13	GNB1L	-0.522438	-0.0199082	0.601366	0.999855	Heart_Atrial_Appendage
AFR-like	ENSG00000157978.11	LDLRAP1	0.522285	0.0112254	0.601472	0.999855	Heart_Atrial_Appendage
AFR-like	ENSG00000170486.10	KRT72	-0.522049	-0.0407379	0.601636	0.999855	Heart_Atrial_Appendage
AFR-like	ENSG00000119669.4	IRF2BPL	-0.521956	-0.0402002	0.601701	0.999855	Heart_Atrial_Appendage
AFR-like	ENSG00000173421.16	CCDC36	-0.521758	-0.00368232	0.601839	0.999855	Heart_Atrial_Appendage
AFR-like	ENSG00000158186.12	MRAS	0.521697	0.0208185	0.601881	0.999855	Heart_Atrial_Appendage
AFR-like	ENSG00000213523.10	SRA1	0.52145	0.0108035	0.602053	0.999855	Heart_Atrial_Appendage
AFR-like	ENSG00000164284.14	GRPEL2	0.52127	0.0628602	0.602179	0.999855	Heart_Atrial_Appendage
AFR-like	ENSG00000177042.14	TMEM80	-0.520995	-0.00546239	0.60237	0.999855	Heart_Atrial_Appendage
AFR-like	ENSG00000184990.12	SIVA1	-0.520851	-0.0180683	0.60247	0.999855	Heart_Atrial_Appendage
AFR-like	ENSG00000073008.14	PVR	-0.520548	-0.00944965	0.602682	0.999855	Heart_Atrial_Appendage
AFR-like	ENSG00000148943.11	LIN7C	-0.520485	-0.0381947	0.602725	0.999855	Heart_Atrial_Appendage
AFR-like	ENSG00000214338.10	SOGA3	-0.520437	-0.0491067	0.602759	0.999855	Heart_Atrial_Appendage
AFR-like	ENSG00000258429.1	PDF	-0.520325	-0.0218673	0.602837	0.999855	Heart_Atrial_Appendage
AFR-like	ENSG00000183160.8	TMEM119	0.520222	0.0528217	0.602909	0.999855	Heart_Atrial_Appendage
AFR-like	ENSG00000255772.5	LINC01479	-0.52019	-0.0109544	0.602931	0.999855	Heart_Atrial_Appendage
AFR-like	ENSG00000177548.12	RABEP2	-0.52018	-0.046202	0.602938	0.999855	Heart_Atrial_Appendage
AFR-like	ENSG00000162302.12	RPS6KA4	0.520179	0.0533915	0.602939	0.999855	Heart_Atrial_Appendage
AFR-like	ENSG00000198721.12	ECI2	-0.520179	-0.0123826	0.602939	0.999855	Heart_Atrial_Appendage
AFR-like	ENSG00000109062.11	SLC9A3R1	-0.519994	-0.0448643	0.603068	0.999855	Heart_Atrial_Appendage
AFR-like	ENSG00000102977.13	ACD	0.519961	0.0402718	0.603091	0.999855	Heart_Atrial_Appendage
AFR-like	ENSG00000100601.9	ALKBH1	0.519415	0.0403497	0.603472	0.999855	Heart_Atrial_Appendage
AFR-like	ENSG00000273456.1	RP11-686O6.2	-0.519266	-0.0318263	0.603575	0.999855	Heart_Atrial_Appendage
AFR-like	ENSG00000262370.5	RP11-473M20.9	0.519173	0.0143234	0.60364	0.999855	Heart_Atrial_Appendage
AFR-like	ENSG00000145757.15	SPATA9	-0.518918	-0.0207578	0.603818	0.999855	Heart_Atrial_Appendage
AFR-like	ENSG00000242282.6	AC108488.4	0.518699	0.01364	0.603971	0.999855	Heart_Atrial_Appendage
AFR-like	ENSG00000172031.6	EPHX4	-0.518618	-0.0407518	0.604027	0.999855	Heart_Atrial_Appendage
AFR-like	ENSG00000154328.15	NEIL2	-0.518074	-0.0149555	0.604407	0.999855	Heart_Atrial_Appendage
AFR-like	ENSG00000198553.8	KCNRG	-0.51799	-0.0246301	0.604465	0.999855	Heart_Atrial_Appendage
AFR-like	ENSG00000106948.16	AKNA	0.517902	0.0292705	0.604527	0.999855	Heart_Atrial_Appendage
AFR-like	ENSG00000086232.12	EIF2AK1	0.517836	0.00421973	0.604573	0.999855	Heart_Atrial_Appendage
AFR-like	ENSG00000168765.16	GSTM4	0.517389	0.00701634	0.604885	0.999855	Heart_Atrial_Appendage
AFR-like	ENSG00000104064.16	GABPB1	-0.517305	-0.0280158	0.604943	0.999855	Heart_Atrial_Appendage
AFR-like	ENSG00000188738.14	FSIP2	0.517302	0.00651299	0.604945	0.999855	Heart_Atrial_Appendage
AFR-like	ENSG00000177025.3	C19orf18	0.516746	0.016116	0.605334	0.999855	Heart_Atrial_Appendage
AFR-like	ENSG00000185056.9	C5orf47	-0.51654	-0.00833629	0.605477	0.999855	Heart_Atrial_Appendage
AFR-like	ENSG00000119013.8	NDUFB3	-0.516222	-0.101181	0.605699	0.999855	Heart_Atrial_Appendage
AFR-like	ENSG00000171476.21	HOPX	0.516158	0.0199051	0.605744	0.999855	Heart_Atrial_Appendage
AFR-like	ENSG00000158008.9	EXTL1	0.515392	0.0373066	0.606279	0.999855	Heart_Atrial_Appendage
AFR-like	ENSG00000145348.16	TBCK	0.515307	0.0355929	0.606338	0.999855	Heart_Atrial_Appendage
AFR-like	ENSG00000251216.1	RP11-161D15.3	-0.515128	-0.00503961	0.606463	0.999855	Heart_Atrial_Appendage
AFR-like	ENSG00000196268.11	ZNF493	0.515075	0.0211653	0.606501	0.999855	Heart_Atrial_Appendage
AFR-like	ENSG00000100228.12	RAB36	0.514465	0.0135145	0.606927	0.999855	Heart_Atrial_Appendage
AFR-like	ENSG00000106608.16	URGCP	0.514429	0.0408704	0.606952	0.999855	Heart_Atrial_Appendage
AFR-like	ENSG00000239961.2	LILRA4	0.514411	0.0337984	0.606965	0.999855	Heart_Atrial_Appendage
AFR-like	ENSG00000145945.5	FAM50B	0.513986	0.0104686	0.607262	0.999855	Heart_Atrial_Appendage
AFR-like	ENSG00000141934.9	PLPP2	-0.513814	-0.0169587	0.607382	0.999855	Heart_Atrial_Appendage
AFR-like	ENSG00000123975.4	CKS2	-0.513776	-0.0232763	0.607409	0.999855	Heart_Atrial_Appendage
AFR-like	ENSG00000231367.5	AC016995.3	-0.513553	-0.0120122	0.607565	0.999855	Heart_Atrial_Appendage
AFR-like	ENSG00000140400.16	MAN2C1	0.513535	0.00427392	0.607577	0.999855	Heart_Atrial_Appendage
AFR-like	ENSG00000141574.7	SECTM1	-0.513261	-0.0491514	0.607769	0.999855	Heart_Atrial_Appendage
AFR-like	ENSG00000187741.14	FANCA	-0.512505	-0.0045566	0.608298	0.999855	Heart_Atrial_Appendage
AFR-like	ENSG00000198270.12	TMEM116	0.512251	0.00474076	0.608475	0.999855	Heart_Atrial_Appendage
AFR-like	ENSG00000100784.10	RPS6KA5	0.512226	0.0392111	0.608493	0.999855	Heart_Atrial_Appendage
AFR-like	ENSG00000189190.9	ZNF600	-0.511879	-0.00307088	0.608736	0.999855	Heart_Atrial_Appendage
AFR-like	ENSG00000184163.3	C1QTNF12	0.510879	-0.00636392	0.609436	0.999855	Heart_Atrial_Appendage
AFR-like	ENSG00000204978.2	ERICH4	0.510843	0.0341705	0.609461	0.999855	Heart_Atrial_Appendage
AFR-like	ENSG00000071462.11	WBSCR22	-0.510609	0.00677761	0.609625	0.999855	Heart_Atrial_Appendage
AFR-like	ENSG00000126698.10	DNAJC8	-0.510586	-0.021791	0.609641	0.999855	Heart_Atrial_Appendage
AFR-like	ENSG00000142733.14	MAP3K6	0.510298	0.0449368	0.609843	0.999855	Heart_Atrial_Appendage
AFR-like	ENSG00000170464.9	DNAJC18	0.510162	0.00745105	0.609938	0.999855	Heart_Atrial_Appendage
AFR-like	ENSG00000188389.10	PDCD1	0.50909	0.0075987	0.610689	0.999855	Heart_Atrial_Appendage
AFR-like	ENSG00000197756.9	RPL37A	0.508989	0.00771105	0.61076	0.999855	Heart_Atrial_Appendage
AFR-like	ENSG00000260123.1	RP11-326A19.4	-0.50871	-0.0198434	0.610955	0.999855	Heart_Atrial_Appendage
AFR-like	ENSG00000198945.7	L3MBTL3	0.508545	0.0234808	0.611071	0.999855	Heart_Atrial_Appendage
AFR-like	ENSG00000122870.11	BICC1	-0.508538	-0.0368822	0.611076	0.999855	Heart_Atrial_Appendage
AFR-like	ENSG00000009724.16	MASP2	-0.508468	-0.0918839	0.611125	0.999855	Heart_Atrial_Appendage
AFR-like	ENSG00000132793.11	LPIN3	0.508464	0.00996248	0.611128	0.999855	Heart_Atrial_Appendage
AFR-like	ENSG00000196126.11	HLA-DRB1	-0.508419	-0.00566829	0.61116	0.999855	Heart_Atrial_Appendage
AFR-like	ENSG00000163161.12	ERCC3	0.508374	0.00797311	0.611191	0.999855	Heart_Atrial_Appendage
AFR-like	ENSG00000172731.13	LRRC20	0.508341	0.0331597	0.611214	0.999855	Heart_Atrial_Appendage
AFR-like	ENSG00000169964.7	TMEM42	0.508214	0.0969255	0.611303	0.999855	Heart_Atrial_Appendage
AFR-like	ENSG00000127804.12	METTL16	0.508038	0.0149029	0.611427	0.999855	Heart_Atrial_Appendage
AFR-like	ENSG00000010803.16	SCMH1	0.508012	0.071377	0.611445	0.999855	Heart_Atrial_Appendage
AFR-like	ENSG00000116922.14	C1orf109	0.507927	0.0964136	0.611504	0.999855	Heart_Atrial_Appendage
AFR-like	ENSG00000174564.12	IL20RB	0.507539	0.0203942	0.611777	0.999855	Heart_Atrial_Appendage
AFR-like	ENSG00000168546.10	GFRA2	0.507307	0.00508558	0.611939	0.999855	Heart_Atrial_Appendage
AFR-like	ENSG00000167981.5	ZNF597	-0.50714	-0.00477598	0.612057	0.999855	Heart_Atrial_Appendage
AFR-like	ENSG00000106113.18	CRHR2	-0.506817	-0.0110843	0.612283	0.999855	Heart_Atrial_Appendage
AFR-like	ENSG00000100483.13	VCPKMT	-0.506775	-0.0167304	0.612313	0.999855	Heart_Atrial_Appendage
AFR-like	ENSG00000204619.7	PPP1R11	-0.506541	0.00686056	0.612477	0.999855	Heart_Atrial_Appendage
AFR-like	ENSG00000227124.8	ZNF717	0.506489	0.0164597	0.612514	0.999855	Heart_Atrial_Appendage
AFR-like	ENSG00000101213.6	PTK6	-0.506445	-0.0562615	0.612545	0.999855	Heart_Atrial_Appendage
AFR-like	ENSG00000038002.8	AGA	-0.506437	-0.00732262	0.61255	0.999855	Heart_Atrial_Appendage
AFR-like	ENSG00000165424.6	ZCCHC24	-0.506191	0.00766869	0.612723	0.999855	Heart_Atrial_Appendage
AFR-like	ENSG00000258701.1	LINC00638	0.506055	0.00857275	0.612818	0.999855	Heart_Atrial_Appendage
AFR-like	ENSG00000176049.15	JAKMIP2	-0.505488	-0.0167477	0.613216	0.999855	Heart_Atrial_Appendage
AFR-like	ENSG00000214293.8	APTR	0.505425	0.00674627	0.61326	0.999855	Heart_Atrial_Appendage
AFR-like	ENSG00000134897.13	BIVM	0.50495	0.0500658	0.613594	0.999855	Heart_Atrial_Appendage
AFR-like	ENSG00000181798.2	LINC00471	0.504925	0.0046654	0.613611	0.999855	Heart_Atrial_Appendage
AFR-like	ENSG00000165629.19	ATP5C1	-0.504911	-0.0380006	0.613621	0.999855	Heart_Atrial_Appendage
AFR-like	ENSG00000244733.5	RP11-506M13.3	-0.504351	-0.00532166	0.614015	0.999855	Heart_Atrial_Appendage
AFR-like	ENSG00000272079.2	LA16c-380H5.5	0.504243	0.00594044	0.614091	0.999855	Heart_Atrial_Appendage
AFR-like	ENSG00000156011.16	PSD3	-0.503931	-0.0135241	0.61431	0.999855	Heart_Atrial_Appendage
AFR-like	ENSG00000011105.12	TSPAN9	-0.503601	-0.0320127	0.614541	0.999855	Heart_Atrial_Appendage
AFR-like	ENSG00000072756.16	TRNT1	0.503176	0.0236758	0.61484	0.999855	Heart_Atrial_Appendage
AFR-like	ENSG00000040487.12	PQLC2	0.503139	0.0188098	0.614866	0.999855	Heart_Atrial_Appendage
AFR-like	ENSG00000183527.11	PSMG1	-0.502915	-0.0222986	0.615024	0.999855	Heart_Atrial_Appendage
AFR-like	ENSG00000243811.8	APOBEC3D	-0.502755	-0.000845666	0.615137	0.999855	Heart_Atrial_Appendage
AFR-like	ENSG00000110844.13	PRPF40B	-0.502294	-0.0681702	0.615461	0.999855	Heart_Atrial_Appendage
AFR-like	ENSG00000133067.17	LGR6	0.502122	0.0131685	0.615582	0.999855	Heart_Atrial_Appendage
AFR-like	ENSG00000035664.11	DAPK2	-0.502002	-0.0233794	0.615666	0.999855	Heart_Atrial_Appendage
AFR-like	ENSG00000275088.1	RP11-442O1.3	0.501994	0.0193261	0.615672	0.999855	Heart_Atrial_Appendage
AFR-like	ENSG00000225706.1	PTPRD-AS1	0.501776	0.00752625	0.615825	0.999855	Heart_Atrial_Appendage
AFR-like	ENSG00000136143.14	SUCLA2	0.50148	0.0345368	0.616033	0.999855	Heart_Atrial_Appendage
AFR-like	ENSG00000232680.2	AC002511.3	0.500991	0.0179203	0.616378	0.999855	Heart_Atrial_Appendage
AFR-like	ENSG00000146242.8	TPBG	0.500831	0.0197997	0.61649	0.999855	Heart_Atrial_Appendage
AFR-like	ENSG00000156515.21	HK1	0.500819	0.0377796	0.616499	0.999855	Heart_Atrial_Appendage
AFR-like	ENSG00000161558.10	TMEM143	-0.500681	-0.0271937	0.616596	0.999855	Heart_Atrial_Appendage
AFR-like	ENSG00000128274.15	A4GALT	-0.50059	-0.00669187	0.61666	0.999855	Heart_Atrial_Appendage
AFR-like	ENSG00000109667.11	SLC2A9	0.500136	0.0240694	0.616979	0.999855	Heart_Atrial_Appendage
AFR-like	ENSG00000070019.4	GUCY2C	0.500039	0.0129463	0.617047	0.999855	Heart_Atrial_Appendage
AFR-like	ENSG00000138380.17	CARF	0.499919	0.0207421	0.617132	0.999855	Heart_Atrial_Appendage
AFR-like	ENSG00000271967.1	RP11-134K13.4	0.499875	0.0653317	0.617163	0.999855	Heart_Atrial_Appendage
AFR-like	ENSG00000103326.11	CAPN15	0.499571	0.0138276	0.617377	0.999855	Heart_Atrial_Appendage
AFR-like	ENSG00000161671.16	EMC10	-0.49928	-0.0512679	0.617582	0.999855	Heart_Atrial_Appendage
AFR-like	ENSG00000144746.6	ARL6IP5	0.499257	0.0215038	0.617598	0.999855	Heart_Atrial_Appendage
AFR-like	ENSG00000178425.13	NT5DC1	-0.499181	-0.0314076	0.617652	0.999855	Heart_Atrial_Appendage
AFR-like	ENSG00000124299.13	PEPD	0.499162	0.0156491	0.617665	0.999855	Heart_Atrial_Appendage
AFR-like	ENSG00000165323.15	FAT3	0.499078	0.0203512	0.617724	0.999855	Heart_Atrial_Appendage
AFR-like	ENSG00000075643.5	MOCOS	0.499076	0.0129413	0.617726	0.999855	Heart_Atrial_Appendage
AFR-like	ENSG00000099810.18	MTAP	-0.498573	-0.0123583	0.61808	0.999855	Heart_Atrial_Appendage
AFR-like	ENSG00000214842.5	RAD51AP2	0.498481	0.0221161	0.618145	0.999855	Heart_Atrial_Appendage
AFR-like	ENSG00000245954.6	RP11-18H21.1	0.498361	0.013189	0.618229	0.999855	Heart_Atrial_Appendage
AFR-like	ENSG00000095906.16	NUBP2	-0.498338	0.011634	0.618246	0.999855	Heart_Atrial_Appendage
AFR-like	ENSG00000135835.11	KIAA1614	-0.498239	-0.0252648	0.618315	0.999855	Heart_Atrial_Appendage
AFR-like	ENSG00000166171.12	DPCD	-0.498144	-0.0345377	0.618382	0.999855	Heart_Atrial_Appendage
AFR-like	ENSG00000087191.12	PSMC5	0.497917	0.0482895	0.618543	0.999855	Heart_Atrial_Appendage
AFR-like	ENSG00000179344.16	HLA-DQB1	-0.497544	-0.00304648	0.618805	0.999855	Heart_Atrial_Appendage
AFR-like	ENSG00000197702.11	PARVA	0.497536	0.0436343	0.618811	0.999855	Heart_Atrial_Appendage
AFR-like	ENSG00000274265.4	CH17-189H20.1	-0.497451	-0.0261022	0.618871	0.999855	Heart_Atrial_Appendage
AFR-like	ENSG00000133069.15	TMCC2	-0.496336	-0.0292927	0.619657	0.999855	Heart_Atrial_Appendage
AFR-like	ENSG00000139714.12	MORN3	-0.496189	-0.0270398	0.619761	0.999855	Heart_Atrial_Appendage
AFR-like	ENSG00000110400.10	NECTIN1	0.496095	0.0374419	0.619827	0.999855	Heart_Atrial_Appendage
AFR-like	ENSG00000196141.13	SPATS2L	-0.495684	-0.00882803	0.620118	0.999855	Heart_Atrial_Appendage
AFR-like	ENSG00000089154.10	GCN1	0.495603	-0.013284	0.620174	0.999855	Heart_Atrial_Appendage
AFR-like	ENSG00000004779.9	NDUFAB1	0.495435	0.0197625	0.620293	0.999855	Heart_Atrial_Appendage
AFR-like	ENSG00000278090.1	RP11-6O2.2	0.495424	0.0101513	0.620301	0.999855	Heart_Atrial_Appendage
AFR-like	ENSG00000239900.12	ADSL	-0.495016	-0.0578001	0.620589	0.999855	Heart_Atrial_Appendage
AFR-like	ENSG00000254986.7	DPP3	0.494893	0.0521006	0.620675	0.999855	Heart_Atrial_Appendage
AFR-like	ENSG00000135596.17	MICAL1	0.494371	0.029275	0.621044	0.999855	Heart_Atrial_Appendage
AFR-like	ENSG00000142961.14	MOB3C	0.49429	0.0206043	0.621101	0.999855	Heart_Atrial_Appendage
AFR-like	ENSG00000120217.13	CD274	-0.494232	-0.0120028	0.621142	0.999855	Heart_Atrial_Appendage
AFR-like	ENSG00000230627.1	RP1-155D22.1	0.494076	0.00219368	0.621252	0.999855	Heart_Atrial_Appendage
AFR-like	ENSG00000114491.13	UMPS	-0.493802	-0.0161101	0.621446	0.999855	Heart_Atrial_Appendage
AFR-like	ENSG00000244005.12	NFS1	-0.493788	-0.0337613	0.621456	0.999855	Heart_Atrial_Appendage
AFR-like	ENSG00000119509.12	INVS	0.49373	0.0266457	0.621497	0.999855	Heart_Atrial_Appendage
AFR-like	ENSG00000176153.11	GPX2	0.493362	0.0230989	0.621757	0.999855	Heart_Atrial_Appendage
AFR-like	ENSG00000187210.12	GCNT1	0.493133	0.0165596	0.621918	0.999855	Heart_Atrial_Appendage
AFR-like	ENSG00000270170.1	NCBP2-AS2	-0.493067	-0.0155735	0.621965	0.999855	Heart_Atrial_Appendage
AFR-like	ENSG00000165025.14	SYK	0.492606	0.0364457	0.622291	0.999855	Heart_Atrial_Appendage
AFR-like	ENSG00000171130.17	ATP6V0E2	0.492586	0.00449332	0.622305	0.999855	Heart_Atrial_Appendage
AFR-like	ENSG00000204514.9	ZNF814	0.492421	0.0172277	0.622421	0.999855	Heart_Atrial_Appendage
AFR-like	ENSG00000116977.18	LGALS8	0.492358	0.0121531	0.622467	0.999855	Heart_Atrial_Appendage
AFR-like	ENSG00000153774.8	CFDP1	-0.492346	-0.0109173	0.622475	0.999855	Heart_Atrial_Appendage
AFR-like	ENSG00000255046.1	RP11-297N6.4	-0.492192	-0.0111153	0.622583	0.999855	Heart_Atrial_Appendage
AFR-like	ENSG00000134809.8	TIMM10	-0.492127	-0.00879411	0.62263	0.999855	Heart_Atrial_Appendage
AFR-like	ENSG00000237927.1	RP3-393E18.2	-0.49199	-0.024062	0.622727	0.999855	Heart_Atrial_Appendage
AFR-like	ENSG00000239264.8	TXNDC5	0.491978	0.0478258	0.622735	0.999855	Heart_Atrial_Appendage
AFR-like	ENSG00000133065.10	SLC41A1	0.491397	0.0363594	0.623146	0.999855	Heart_Atrial_Appendage
AFR-like	ENSG00000184185.9	KCNJ12	-0.491338	-0.0219083	0.623188	0.999855	Heart_Atrial_Appendage
AFR-like	ENSG00000146453.12	PNLDC1	0.491269	0.00428877	0.623236	0.999855	Heart_Atrial_Appendage
AFR-like	ENSG00000078124.11	ACER3	0.491253	0.0270421	0.623247	0.999855	Heart_Atrial_Appendage
AFR-like	ENSG00000253369.1	RP11-1081M5.1	0.490975	0.0284021	0.623444	0.999855	Heart_Atrial_Appendage
AFR-like	ENSG00000140993.10	TIGD7	0.490916	0.0159905	0.623486	0.999855	Heart_Atrial_Appendage
AFR-like	ENSG00000196689.11	TRPV1	-0.4906	-0.0176227	0.623709	0.999855	Heart_Atrial_Appendage
AFR-like	ENSG00000276972.1	RP11-116D17.5	-0.49051	-0.00664202	0.623773	0.999855	Heart_Atrial_Appendage
AFR-like	ENSG00000168268.10	NT5DC2	-0.4904	-0.0122917	0.623851	0.999855	Heart_Atrial_Appendage
AFR-like	ENSG00000272275.1	RP11-791G15.2	-0.490314	-0.00845369	0.623911	0.999855	Heart_Atrial_Appendage
AFR-like	ENSG00000196867.7	ZFP28	-0.490212	-0.0269978	0.623984	0.999855	Heart_Atrial_Appendage
AFR-like	ENSG00000177646.18	ACAD9	0.490147	0.00479151	0.62403	0.999855	Heart_Atrial_Appendage
AFR-like	ENSG00000121743.3	GJA3	-0.490072	-0.024445	0.624083	0.999855	Heart_Atrial_Appendage
AFR-like	ENSG00000135437.9	RDH5	-0.489997	-0.0286932	0.624136	0.999855	Heart_Atrial_Appendage
AFR-like	ENSG00000099949.18	LZTR1	-0.489738	-0.0180018	0.624319	0.999855	Heart_Atrial_Appendage
AFR-like	ENSG00000120837.7	NFYB	-0.489393	-0.0507894	0.624563	0.999855	Heart_Atrial_Appendage
AFR-like	ENSG00000197548.12	ATG7	0.48921	0.0161683	0.624693	0.999855	Heart_Atrial_Appendage
AFR-like	ENSG00000243317.7	C7orf73	-0.489119	-0.00744726	0.624757	0.999855	Heart_Atrial_Appendage
AFR-like	ENSG00000179902.12	C1orf194	-0.489087	-0.00367443	0.62478	0.999855	Heart_Atrial_Appendage
AFR-like	ENSG00000165269.12	AQP7	0.488365	0.0404452	0.625291	0.999855	Heart_Atrial_Appendage
AFR-like	ENSG00000261098.1	RP11-819C21.1	-0.488123	-0.00960519	0.625462	0.999855	Heart_Atrial_Appendage
AFR-like	ENSG00000131591.17	C1orf159	-0.488084	-0.0154806	0.62549	0.999855	Heart_Atrial_Appendage
AFR-like	ENSG00000131558.14	EXOC4	-0.488055	-0.015012	0.625511	0.999855	Heart_Atrial_Appendage
AFR-like	ENSG00000225975.6	LINC01534	-0.487726	-0.0145945	0.625744	0.999855	Heart_Atrial_Appendage
AFR-like	ENSG00000182732.16	RGS6	0.487671	0.0497254	0.625783	0.999855	Heart_Atrial_Appendage
AFR-like	ENSG00000161011.19	SQSTM1	-0.487491	-0.0433023	0.62591	0.999855	Heart_Atrial_Appendage
AFR-like	ENSG00000124767.6	GLO1	-0.486968	-0.0284596	0.626281	0.999855	Heart_Atrial_Appendage
AFR-like	ENSG00000248905.8	FMN1	-0.486541	-0.00601065	0.626584	0.999855	Heart_Atrial_Appendage
AFR-like	ENSG00000002933.7	TMEM176A	-0.486217	-0.00250931	0.626814	0.999855	Heart_Atrial_Appendage
AFR-like	ENSG00000186532.11	SMYD4	-0.486041	-0.0262447	0.626938	0.999855	Heart_Atrial_Appendage
AFR-like	ENSG00000113141.17	IK	-0.485985	-0.0258884	0.626978	0.999855	Heart_Atrial_Appendage
AFR-like	ENSG00000070731.10	ST6GALNAC2	0.485876	0.0039317	0.627055	0.999855	Heart_Atrial_Appendage
AFR-like	ENSG00000226476.3	LINC01748	0.485748	0.0364599	0.627146	0.999855	Heart_Atrial_Appendage
AFR-like	ENSG00000164077.13	MON1A	-0.485663	-0.0290981	0.627206	0.999855	Heart_Atrial_Appendage
AFR-like	ENSG00000185736.15	ADARB2	-0.485658	-0.0364022	0.62721	0.999855	Heart_Atrial_Appendage
AFR-like	ENSG00000189298.13	ZKSCAN3	0.485512	0.0242697	0.627313	0.999855	Heart_Atrial_Appendage
AFR-like	ENSG00000163687.13	DNASE1L3	0.485465	0.0193121	0.627347	0.999855	Heart_Atrial_Appendage
AFR-like	ENSG00000100532.11	CGRRF1	-0.485187	-0.0461172	0.627544	0.999855	Heart_Atrial_Appendage
AFR-like	ENSG00000102606.17	ARHGEF7	-0.485132	-0.0140214	0.627583	0.999855	Heart_Atrial_Appendage
AFR-like	ENSG00000181666.17	HKR1	-0.484932	-0.0240317	0.627724	0.999855	Heart_Atrial_Appendage
AFR-like	ENSG00000118900.14	UBN1	0.484827	0.0519712	0.627799	0.999855	Heart_Atrial_Appendage
AFR-like	ENSG00000169641.13	LUZP1	-0.48477	-0.068924	0.627839	0.999855	Heart_Atrial_Appendage
AFR-like	ENSG00000156675.15	RAB11FIP1	0.484687	0.0485304	0.627899	0.999855	Heart_Atrial_Appendage
AFR-like	ENSG00000196588.14	MKL1	0.484393	0.0212839	0.628107	0.999855	Heart_Atrial_Appendage
AFR-like	ENSG00000136104.19	RNASEH2B	0.484309	0.004689	0.628167	0.999855	Heart_Atrial_Appendage
AFR-like	ENSG00000110841.13	PPFIBP1	-0.484291	-0.0192637	0.628179	0.999855	Heart_Atrial_Appendage
AFR-like	ENSG00000168778.11	TCTN2	0.484263	0.00431685	0.628199	0.999855	Heart_Atrial_Appendage
AFR-like	ENSG00000181982.18	CCDC149	0.484209	0.00670339	0.628238	0.999855	Heart_Atrial_Appendage
AFR-like	ENSG00000103056.11	SMPD3	0.483548	0.0316925	0.628707	0.999855	Heart_Atrial_Appendage
AFR-like	ENSG00000268205.1	CTC-444N24.11	-0.483438	-0.0235682	0.628785	0.999855	Heart_Atrial_Appendage
AFR-like	ENSG00000100473.15	COCH	-0.483105	-0.0112058	0.629021	0.999855	Heart_Atrial_Appendage
AFR-like	ENSG00000141012.12	GALNS	-0.483012	-0.0172323	0.629087	0.999855	Heart_Atrial_Appendage
AFR-like	ENSG00000244482.10	LILRA6	-0.482899	-0.0391522	0.629167	0.999855	Heart_Atrial_Appendage
AFR-like	ENSG00000122678.16	POLM	0.482789	0.031265	0.629245	0.999855	Heart_Atrial_Appendage
AFR-like	ENSG00000167916.4	KRT24	-0.482751	-0.0412052	0.629273	0.999855	Heart_Atrial_Appendage
AFR-like	ENSG00000133422.12	MORC2	0.482593	0.0680271	0.629385	0.999855	Heart_Atrial_Appendage
AFR-like	ENSG00000160588.9	MPZL3	0.482267	0.010248	0.629616	0.999855	Heart_Atrial_Appendage
AFR-like	ENSG00000100554.11	ATP6V1D	0.481657	0.0179099	0.630049	0.999855	Heart_Atrial_Appendage
AFR-like	ENSG00000147606.8	SLC26A7	0.481505	-0.0125864	0.630157	0.999855	Heart_Atrial_Appendage
AFR-like	ENSG00000249846.6	LINC02021	0.480999	0.0027786	0.630517	0.999855	Heart_Atrial_Appendage
AFR-like	ENSG00000239839.6	DEFA3	-0.480968	-0.00495021	0.630539	0.999855	Heart_Atrial_Appendage
AFR-like	ENSG00000099331.13	MYO9B	0.480178	0.0381137	0.631101	0.999855	Heart_Atrial_Appendage
AFR-like	ENSG00000027075.14	PRKCH	0.480035	0.0232395	0.631202	0.999855	Heart_Atrial_Appendage
AFR-like	ENSG00000113205.5	PCDHB3	0.480017	0.0460418	0.631215	0.999855	Heart_Atrial_Appendage
AFR-like	ENSG00000130414.11	NDUFA10	-0.479781	-0.0116653	0.631383	0.999855	Heart_Atrial_Appendage
AFR-like	ENSG00000140945.16	CDH13	0.479563	0.0119657	0.631538	0.999855	Heart_Atrial_Appendage
AFR-like	ENSG00000080823.22	MOK	0.479529	0.0056516	0.631562	0.999855	Heart_Atrial_Appendage
AFR-like	ENSG00000134285.10	FKBP11	0.479181	0.0263264	0.63181	0.999855	Heart_Atrial_Appendage
AFR-like	ENSG00000122034.14	GTF3A	0.478974	0.0764345	0.631957	0.999855	Heart_Atrial_Appendage
AFR-like	ENSG00000233725.7	LINC00284	-0.478603	-0.00219314	0.632221	0.999855	Heart_Atrial_Appendage
AFR-like	ENSG00000006194.9	ZNF263	0.478495	0.0231602	0.632298	0.999855	Heart_Atrial_Appendage
AFR-like	ENSG00000100299.17	ARSA	-0.478383	-0.0178537	0.632378	0.999855	Heart_Atrial_Appendage
AFR-like	ENSG00000188517.14	COL25A1	-0.478381	-0.0112427	0.632379	0.999855	Heart_Atrial_Appendage
AFR-like	ENSG00000272784.1	RP11-335L23.5	-0.47837	-0.0162065	0.632387	0.999855	Heart_Atrial_Appendage
AFR-like	ENSG00000155592.15	ZKSCAN2	-0.478111	-0.0423028	0.632571	0.999855	Heart_Atrial_Appendage
AFR-like	ENSG00000130517.13	PGPEP1	-0.478072	-0.00690252	0.632599	0.999855	Heart_Atrial_Appendage
AFR-like	ENSG00000188916.8	FAM196A	-0.478065	0.00818685	0.632604	0.999855	Heart_Atrial_Appendage
AFR-like	ENSG00000197958.12	RPL12	-0.478002	-0.00674536	0.632648	0.999855	Heart_Atrial_Appendage
AFR-like	ENSG00000092203.13	TOX4	0.477489	0.0300763	0.633014	0.999855	Heart_Atrial_Appendage
AFR-like	ENSG00000183336.8	BOLA2	0.47726	-0.00081819	0.633177	0.999855	Heart_Atrial_Appendage
AFR-like	ENSG00000118017.3	A4GNT	-0.476928	-0.00220395	0.633413	0.999855	Heart_Atrial_Appendage
AFR-like	ENSG00000230438.6	SERPINB9P1	0.476806	0.00233145	0.633501	0.999855	Heart_Atrial_Appendage
AFR-like	ENSG00000214530.8	STARD10	-0.476614	-0.0104464	0.633637	0.999855	Heart_Atrial_Appendage
AFR-like	ENSG00000168743.12	NPNT	0.476574	0.0544122	0.633666	0.999855	Heart_Atrial_Appendage
AFR-like	ENSG00000117697.14	NSL1	0.47645	0.0302799	0.633754	0.999855	Heart_Atrial_Appendage
AFR-like	ENSG00000150756.13	FAM173B	0.476341	0.0081415	0.633831	0.999855	Heart_Atrial_Appendage
AFR-like	ENSG00000166965.12	RCCD1	0.476253	0.0145308	0.633894	0.999855	Heart_Atrial_Appendage
AFR-like	ENSG00000126602.10	TRAP1	0.476034	0.0173135	0.63405	0.999855	Heart_Atrial_Appendage
AFR-like	ENSG00000213903.8	LTB4R	0.475677	0.0249801	0.634305	0.999855	Heart_Atrial_Appendage
AFR-like	ENSG00000177685.16	CRACR2B	-0.475405	-0.0113283	0.634498	0.999855	Heart_Atrial_Appendage
AFR-like	ENSG00000213762.11	ZNF134	-0.475355	-0.0152065	0.634534	0.999855	Heart_Atrial_Appendage
AFR-like	ENSG00000138964.16	PARVG	-0.475185	-0.0328596	0.634655	0.999855	Heart_Atrial_Appendage
AFR-like	ENSG00000138801.8	PAPSS1	-0.475145	-0.0407369	0.634684	0.999855	Heart_Atrial_Appendage
AFR-like	ENSG00000258602.1	LINC01629	-0.474751	-0.00450647	0.634964	0.999855	Heart_Atrial_Appendage
AFR-like	ENSG00000142937.11	RPS8	0.474556	0.0591773	0.635104	0.999855	Heart_Atrial_Appendage
AFR-like	ENSG00000133433.10	GSTT2B	-0.474426	-0.00275855	0.635196	0.999855	Heart_Atrial_Appendage
AFR-like	ENSG00000138376.10	BARD1	-0.474206	-0.00754779	0.635353	0.999855	Heart_Atrial_Appendage
AFR-like	ENSG00000137364.4	TPMT	0.474067	0.00591316	0.635452	0.999855	Heart_Atrial_Appendage
AFR-like	ENSG00000218739.9	CEBPZOS	0.47401	0.0139549	0.635492	0.999855	Heart_Atrial_Appendage
AFR-like	ENSG00000137054.15	POLR1E	-0.473866	-0.130192	0.635595	0.999855	Heart_Atrial_Appendage
AFR-like	ENSG00000087087.18	SRRT	0.473843	0.0333973	0.635612	0.999855	Heart_Atrial_Appendage
AFR-like	ENSG00000139209.15	SLC38A4	0.473701	0.0652456	0.635713	0.999855	Heart_Atrial_Appendage
AFR-like	ENSG00000242259.8	C22orf39	0.473564	-0.00148671	0.635811	0.999855	Heart_Atrial_Appendage
AFR-like	ENSG00000185730.7	ZNF696	-0.473548	-0.0385628	0.635823	0.999855	Heart_Atrial_Appendage
AFR-like	ENSG00000094755.16	GABRP	0.473287	0.0101021	0.636009	0.999855	Heart_Atrial_Appendage
AFR-like	ENSG00000197043.13	ANXA6	0.473144	0.014766	0.636111	0.999855	Heart_Atrial_Appendage
AFR-like	ENSG00000235475.1	LINC01372	0.473016	0.00107633	0.636202	0.999855	Heart_Atrial_Appendage
AFR-like	ENSG00000268355.1	AC006129.1	-0.472785	-0.0124161	0.636367	0.999855	Heart_Atrial_Appendage
AFR-like	ENSG00000168621.14	GDNF	-0.472521	-0.00694148	0.636555	0.999855	Heart_Atrial_Appendage
AFR-like	ENSG00000111906.17	HDDC2	-0.472099	-0.00906091	0.636856	0.999855	Heart_Atrial_Appendage
AFR-like	ENSG00000153820.12	SPHKAP	-0.471946	-0.0105168	0.636965	0.999855	Heart_Atrial_Appendage
AFR-like	ENSG00000111962.7	UST	-0.471768	-0.0483923	0.637092	0.999855	Heart_Atrial_Appendage
AFR-like	ENSG00000076242.14	MLH1	-0.471349	-0.01764	0.637392	0.999855	Heart_Atrial_Appendage
AFR-like	ENSG00000171503.11	ETFDH	-0.471275	-0.0128967	0.637445	0.999855	Heart_Atrial_Appendage
AFR-like	ENSG00000142798.17	HSPG2	0.470971	0.0551244	0.637662	0.999855	Heart_Atrial_Appendage
AFR-like	ENSG00000131732.11	ZCCHC9	-0.470901	-0.0134171	0.637711	0.999855	Heart_Atrial_Appendage
AFR-like	ENSG00000115419.12	GLS	-0.470774	-0.043584	0.637802	0.999855	Heart_Atrial_Appendage
AFR-like	ENSG00000168702.17	LRP1B	-0.470757	-0.00978027	0.637814	0.999855	Heart_Atrial_Appendage
AFR-like	ENSG00000161036.12	LRWD1	0.470374	0.015067	0.638088	0.999855	Heart_Atrial_Appendage
AFR-like	ENSG00000164532.10	TBX20	-0.470292	-0.02438	0.638146	0.999855	Heart_Atrial_Appendage
AFR-like	ENSG00000248713.1	RP11-766F14.2	0.470235	0.0416417	0.638187	0.999855	Heart_Atrial_Appendage
AFR-like	ENSG00000138071.13	ACTR2	-0.470028	-0.0137451	0.638335	0.999855	Heart_Atrial_Appendage
AFR-like	ENSG00000197935.6	ZNF311	-0.469921	-0.00685225	0.638411	0.999855	Heart_Atrial_Appendage
AFR-like	ENSG00000273100.1	RP11-302L19.3	0.469496	0.00408474	0.638715	0.999855	Heart_Atrial_Appendage
AFR-like	ENSG00000137135.17	ARHGEF39	0.469377	0.0103309	0.638801	0.999855	Heart_Atrial_Appendage
AFR-like	ENSG00000171055.14	FEZ2	0.469172	0.0391809	0.638947	0.999855	Heart_Atrial_Appendage
AFR-like	ENSG00000148204.11	CRB2	-0.46911	-0.0532921	0.638991	0.999855	Heart_Atrial_Appendage
AFR-like	ENSG00000076258.9	FMO4	-0.469021	-0.00404619	0.639055	0.999855	Heart_Atrial_Appendage
AFR-like	ENSG00000131845.14	ZNF304	0.468695	0.00612943	0.639288	0.999855	Heart_Atrial_Appendage
AFR-like	ENSG00000063854.12	HAGH	0.468377	0.0111781	0.639515	0.999855	Heart_Atrial_Appendage
AFR-like	ENSG00000189091.12	SF3B3	0.467814	0.00838324	0.639917	0.999855	Heart_Atrial_Appendage
AFR-like	ENSG00000248441.6	LINC01197	0.467646	0.00884715	0.640038	0.999855	Heart_Atrial_Appendage
AFR-like	ENSG00000156521.13	TYSND1	-0.467107	-0.0373875	0.640423	0.999855	Heart_Atrial_Appendage
AFR-like	ENSG00000110422.11	HIPK3	-0.466774	-0.0305399	0.640661	0.999855	Heart_Atrial_Appendage
AFR-like	ENSG00000156471.12	PTDSS1	-0.466626	-0.0625015	0.640767	0.999855	Heart_Atrial_Appendage
AFR-like	ENSG00000197457.9	STMN3	0.466562	0.0721592	0.640814	0.999855	Heart_Atrial_Appendage
AFR-like	ENSG00000124104.18	SNX21	0.466358	0.0161722	0.640959	0.999855	Heart_Atrial_Appendage
AFR-like	ENSG00000119689.14	DLST	-0.466343	-0.06857	0.64097	0.999855	Heart_Atrial_Appendage
AFR-like	ENSG00000121933.18	TMIGD3	-0.46634	-0.0130213	0.640972	0.999855	Heart_Atrial_Appendage
AFR-like	ENSG00000006744.18	ELAC2	-0.465866	-0.0116376	0.641311	0.999855	Heart_Atrial_Appendage
AFR-like	ENSG00000130731.15	METTL26	-0.465659	-0.0150968	0.64146	0.999855	Heart_Atrial_Appendage
AFR-like	ENSG00000259915.2	RP11-410E4.1	-0.465383	-0.0135008	0.641657	0.999855	Heart_Atrial_Appendage
AFR-like	ENSG00000154025.15	SLC5A10	-0.465105	-0.015117	0.641857	0.999855	Heart_Atrial_Appendage
AFR-like	ENSG00000103510.19	KAT8	-0.464964	-0.0088766	0.641957	0.999855	Heart_Atrial_Appendage
AFR-like	ENSG00000007384.15	RHBDF1	-0.464886	-0.0220664	0.642013	0.999855	Heart_Atrial_Appendage
AFR-like	ENSG00000105968.18	H2AFV	-0.464877	-0.0399262	0.642019	0.999855	Heart_Atrial_Appendage
AFR-like	ENSG00000157570.11	TSPAN18	-0.46474	-0.0187785	0.642117	0.999855	Heart_Atrial_Appendage
AFR-like	ENSG00000177731.15	FLII	-0.464422	-0.0237022	0.642345	0.999855	Heart_Atrial_Appendage
AFR-like	ENSG00000188488.13	SERPINA5	0.464326	0.00787349	0.642415	0.999855	Heart_Atrial_Appendage
AFR-like	ENSG00000132383.11	RPA1	-0.464101	-0.0301487	0.642575	0.999855	Heart_Atrial_Appendage
AFR-like	ENSG00000149451.17	ADAM33	0.463933	0.000868328	0.642696	0.999855	Heart_Atrial_Appendage
AFR-like	ENSG00000101544.8	ADNP2	-0.463901	-0.0174873	0.642718	0.999855	Heart_Atrial_Appendage
AFR-like	ENSG00000170037.13	CNTROB	0.46349	0.0384431	0.643013	0.999855	Heart_Atrial_Appendage
AFR-like	ENSG00000123843.12	C4BPB	0.463326	0.0165891	0.643131	0.999855	Heart_Atrial_Appendage
AFR-like	ENSG00000266094.7	RASSF5	0.46284	0.0181145	0.643479	0.999855	Heart_Atrial_Appendage
AFR-like	ENSG00000178623.11	GPR35	-0.462511	-0.0092184	0.643715	0.999855	Heart_Atrial_Appendage
AFR-like	ENSG00000184544.11	DHRS7C	0.462313	0.0094349	0.643857	0.999855	Heart_Atrial_Appendage
AFR-like	ENSG00000182636.5	NDN	-0.462005	-0.0281482	0.644078	0.999855	Heart_Atrial_Appendage
AFR-like	ENSG00000181031.15	RPH3AL	0.461977	0.00570725	0.644098	0.999855	Heart_Atrial_Appendage
AFR-like	ENSG00000136156.12	ITM2B	0.461929	0.0438048	0.644133	0.999855	Heart_Atrial_Appendage
AFR-like	ENSG00000071051.13	NCK2	-0.461791	-0.0362159	0.644232	0.999855	Heart_Atrial_Appendage
AFR-like	ENSG00000160439.15	RDH13	-0.461737	-0.0101876	0.64427	0.999855	Heart_Atrial_Appendage
AFR-like	ENSG00000110195.12	FOLR1	0.461708	0.0134874	0.644291	0.999855	Heart_Atrial_Appendage
AFR-like	ENSG00000076003.4	MCM6	0.461677	0.0223713	0.644313	0.999855	Heart_Atrial_Appendage
AFR-like	ENSG00000168333.13	C8orf22	-0.461551	-0.00468573	0.644403	0.999855	Heart_Atrial_Appendage
AFR-like	ENSG00000086619.13	ERO1B	-0.461454	-0.00885874	0.644473	0.999855	Heart_Atrial_Appendage
AFR-like	ENSG00000002726.20	AOC1	0.461429	0.00418152	0.644491	0.999855	Heart_Atrial_Appendage
AFR-like	ENSG00000277782.1	RP11-775C24.5	0.461405	0.0127269	0.644508	0.999855	Heart_Atrial_Appendage
AFR-like	ENSG00000175220.11	ARHGAP1	0.461405	0.0294127	0.644508	0.999855	Heart_Atrial_Appendage
AFR-like	ENSG00000012983.11	MAP4K5	0.461124	0.0855619	0.64471	0.999855	Heart_Atrial_Appendage
AFR-like	ENSG00000204644.9	ZFP57	-0.460924	-0.00282451	0.644853	0.999855	Heart_Atrial_Appendage
AFR-like	ENSG00000090487.10	SPG21	0.460805	0.00507147	0.644939	0.999855	Heart_Atrial_Appendage
AFR-like	ENSG00000088899.14	LZTS3	-0.460597	-0.0423386	0.645088	0.999855	Heart_Atrial_Appendage
AFR-like	ENSG00000147408.14	CSGALNACT1	0.460524	0.00491521	0.64514	0.999855	Heart_Atrial_Appendage
AFR-like	ENSG00000182704.7	TSKU	0.460389	0.0285205	0.645237	0.999855	Heart_Atrial_Appendage
AFR-like	ENSG00000111181.12	SLC6A12	-0.46024	-0.0218599	0.645344	0.999855	Heart_Atrial_Appendage
AFR-like	ENSG00000170915.8	PAQR8	0.460152	0.02213	0.645407	0.999855	Heart_Atrial_Appendage
AFR-like	ENSG00000090581.9	GNPTG	0.459923	0.0286246	0.645571	0.999855	Heart_Atrial_Appendage
AFR-like	ENSG00000268087.1	CTC-429P9.2	-0.459699	0.00554048	0.645732	0.999855	Heart_Atrial_Appendage
AFR-like	ENSG00000168143.8	FAM83B	0.459597	0.0309427	0.645806	0.999855	Heart_Atrial_Appendage
AFR-like	ENSG00000233005.1	AC067959.1	0.458918	0.00211153	0.646293	0.999855	Heart_Atrial_Appendage
AFR-like	ENSG00000183844.16	FAM3B	-0.458624	-0.00320516	0.646504	0.999855	Heart_Atrial_Appendage
AFR-like	ENSG00000272047.1	GTF2H5	-0.458149	-0.0136034	0.646846	0.999855	Heart_Atrial_Appendage
AFR-like	ENSG00000136982.5	DSCC1	-0.457338	-0.00307128	0.647428	0.999855	Heart_Atrial_Appendage
AFR-like	ENSG00000174469.19	CNTNAP2	-0.457019	-0.00672177	0.647657	0.999855	Heart_Atrial_Appendage
AFR-like	ENSG00000154016.13	GRAP	0.456852	-0.000309032	0.647777	0.999855	Heart_Atrial_Appendage
AFR-like	ENSG00000182446.13	NPLOC4	-0.456839	-0.02033	0.647787	0.999855	Heart_Atrial_Appendage
AFR-like	ENSG00000183833.16	MAATS1	0.456829	0.0410884	0.647794	0.999855	Heart_Atrial_Appendage
AFR-like	ENSG00000271387.1	RP11-382D12.2	0.456607	0.0148475	0.647954	0.999855	Heart_Atrial_Appendage
AFR-like	ENSG00000187097.12	ENTPD5	0.45638	0.13396	0.648117	0.999855	Heart_Atrial_Appendage
AFR-like	ENSG00000147813.15	NAPRT	-0.456171	-0.00468941	0.648267	0.999855	Heart_Atrial_Appendage
AFR-like	ENSG00000226822.2	RP11-356N1.2	0.456004	0.0087857	0.648387	0.999855	Heart_Atrial_Appendage
AFR-like	ENSG00000155893.12	PXYLP1	-0.455949	-0.0294683	0.648427	0.999855	Heart_Atrial_Appendage
AFR-like	ENSG00000266573.5	RP11-449D8.5	0.455794	0.0100482	0.648538	0.999855	Heart_Atrial_Appendage
AFR-like	ENSG00000116906.11	GNPAT	-0.455603	-0.120264	0.648676	0.999855	Heart_Atrial_Appendage
AFR-like	ENSG00000111816.7	FRK	-0.455452	-0.0173964	0.648784	0.999855	Heart_Atrial_Appendage
AFR-like	ENSG00000186326.3	RGS9BP	-0.455127	-0.0111463	0.649018	0.999855	Heart_Atrial_Appendage
AFR-like	ENSG00000075702.16	WDR62	0.455038	0.0150451	0.649082	0.999855	Heart_Atrial_Appendage
AFR-like	ENSG00000227057.9	WDR46	-0.454719	-0.0340176	0.649311	0.999855	Heart_Atrial_Appendage
AFR-like	ENSG00000170889.13	RPS9	0.454481	0.00926956	0.649482	0.999855	Heart_Atrial_Appendage
AFR-like	ENSG00000115840.13	SLC25A12	0.454361	0.0375037	0.649569	0.999855	Heart_Atrial_Appendage
AFR-like	ENSG00000100564.8	PIGH	0.454319	0.0355917	0.649599	0.999855	Heart_Atrial_Appendage
AFR-like	ENSG00000106012.17	IQCE	0.45394	0.0346881	0.649872	0.999855	Heart_Atrial_Appendage
AFR-like	ENSG00000156232.7	WHAMM	0.453892	0.0537329	0.649907	0.999855	Heart_Atrial_Appendage
AFR-like	ENSG00000184811.3	TUSC5	-0.453861	-0.00321402	0.649929	0.999855	Heart_Atrial_Appendage
AFR-like	ENSG00000164574.15	GALNT10	0.453612	0.0101528	0.650108	0.999855	Heart_Atrial_Appendage
AFR-like	ENSG00000155393.12	HEATR3	-0.453331	-0.00516757	0.650311	0.999855	Heart_Atrial_Appendage
AFR-like	ENSG00000167487.11	KLHL26	0.453249	0.00969336	0.650369	0.999855	Heart_Atrial_Appendage
AFR-like	ENSG00000100908.13	EMC9	0.453	0.0290481	0.650549	0.999855	Heart_Atrial_Appendage
AFR-like	ENSG00000099282.9	TSPAN15	-0.452993	-0.0085164	0.650553	0.999855	Heart_Atrial_Appendage
AFR-like	ENSG00000130707.17	ASS1	-0.452561	-0.00790098	0.650865	0.999855	Heart_Atrial_Appendage
AFR-like	ENSG00000069943.9	PIGB	0.451595	0.00719025	0.651561	0.999855	Heart_Atrial_Appendage
AFR-like	ENSG00000264364.2	DYNLL2	-0.451319	-0.0439917	0.65176	0.999855	Heart_Atrial_Appendage
AFR-like	ENSG00000104951.15	IL4I1	0.451301	0.00683081	0.651773	0.999855	Heart_Atrial_Appendage
AFR-like	ENSG00000225783.6	MIAT	-0.451165	-0.011402	0.651871	0.999855	Heart_Atrial_Appendage
AFR-like	ENSG00000134152.10	KATNBL1	-0.451086	-0.0346723	0.651928	0.999855	Heart_Atrial_Appendage
AFR-like	ENSG00000164307.12	ERAP1	-0.450958	-0.00600537	0.65202	0.999855	Heart_Atrial_Appendage
AFR-like	ENSG00000083845.8	RPS5	-0.45085	-0.0127711	0.652098	0.999855	Heart_Atrial_Appendage
AFR-like	ENSG00000177483.11	RBM44	-0.450607	-0.0100445	0.652273	0.999855	Heart_Atrial_Appendage
AFR-like	ENSG00000132286.11	TIMM10B	0.450462	0.026455	0.652378	0.999855	Heart_Atrial_Appendage
AFR-like	ENSG00000250786.1	SNHG18	0.45037	0.0116435	0.652443	0.999855	Heart_Atrial_Appendage
AFR-like	ENSG00000197016.11	ZNF470	-0.450271	-0.017377	0.652515	0.999855	Heart_Atrial_Appendage
AFR-like	ENSG00000054690.13	PLEKHH1	-0.450119	-0.0170551	0.652625	0.999855	Heart_Atrial_Appendage
AFR-like	ENSG00000169519.20	METTL15	-0.450086	-0.0245359	0.652648	0.999855	Heart_Atrial_Appendage
AFR-like	ENSG00000005108.15	THSD7A	-0.449679	-0.045901	0.652942	0.999855	Heart_Atrial_Appendage
AFR-like	ENSG00000143258.15	USP21	0.449241	0.0346341	0.653258	0.999855	Heart_Atrial_Appendage
AFR-like	ENSG00000054793.13	ATP9A	0.448865	0.0185649	0.653529	0.999855	Heart_Atrial_Appendage
AFR-like	ENSG00000048471.13	SNX29	-0.448663	-0.0162584	0.653675	0.999855	Heart_Atrial_Appendage
AFR-like	ENSG00000213889.10	PPM1N	0.448522	0.00682063	0.653777	0.999855	Heart_Atrial_Appendage
AFR-like	ENSG00000163754.17	GYG1	-0.448383	-0.0292201	0.653877	0.999855	Heart_Atrial_Appendage
AFR-like	ENSG00000141570.10	CBX8	-0.448214	-0.0117265	0.653998	0.999855	Heart_Atrial_Appendage
AFR-like	ENSG00000196369.10	SRGAP2B	0.448029	0.0771461	0.654132	0.999855	Heart_Atrial_Appendage
AFR-like	ENSG00000145198.14	VWA5B2	0.447709	0.0104875	0.654364	0.999855	Heart_Atrial_Appendage
AFR-like	ENSG00000267316.5	RP11-879F14.3	-0.447577	-0.0105817	0.654459	0.999855	Heart_Atrial_Appendage
AFR-like	ENSG00000172399.5	MYOZ2	0.447456	0.0107647	0.654546	0.999855	Heart_Atrial_Appendage
AFR-like	ENSG00000236908.2	RP5-1063M23.2	-0.447092	-0.0118231	0.654809	0.999855	Heart_Atrial_Appendage
AFR-like	ENSG00000151611.13	MMAA	-0.447071	-0.0169615	0.654823	0.999855	Heart_Atrial_Appendage
AFR-like	ENSG00000156170.12	NDUFAF6	0.44673	0.00789256	0.65507	0.999855	Heart_Atrial_Appendage
AFR-like	ENSG00000136159.3	NUDT15	-0.446727	-0.0176233	0.655072	0.999855	Heart_Atrial_Appendage
AFR-like	ENSG00000107281.9	NPDC1	0.446693	0.00928474	0.655097	0.999855	Heart_Atrial_Appendage
AFR-like	ENSG00000103154.9	NECAB2	-0.446683	-0.0109407	0.655104	0.999855	Heart_Atrial_Appendage
AFR-like	ENSG00000278266.1	RP11-575F12.3	0.446268	0.0169419	0.655404	0.999855	Heart_Atrial_Appendage
AFR-like	ENSG00000072952.18	MRVI1	-0.446072	-0.0291111	0.655545	0.999855	Heart_Atrial_Appendage
AFR-like	ENSG00000228022.5	HCG20	0.445848	0.00460591	0.655707	0.999855	Heart_Atrial_Appendage
AFR-like	ENSG00000170074.19	FAM153A	0.445814	0.00400428	0.655732	0.999855	Heart_Atrial_Appendage
AFR-like	ENSG00000176108.9	CHMP6	0.445597	0.0334035	0.655889	0.999855	Heart_Atrial_Appendage
AFR-like	ENSG00000143776.18	CDC42BPA	-0.445299	-0.0261781	0.656103	0.999855	Heart_Atrial_Appendage
AFR-like	ENSG00000183549.10	ACSM5	-0.445227	-0.00547871	0.656156	0.999855	Heart_Atrial_Appendage
AFR-like	ENSG00000100266.18	PACSIN2	-0.445146	0.00175407	0.656214	0.999855	Heart_Atrial_Appendage
AFR-like	ENSG00000100053.9	CRYBB3	-0.444897	-0.00789959	0.656394	0.999855	Heart_Atrial_Appendage
AFR-like	ENSG00000143545.8	RAB13	-0.444718	-0.0346283	0.656523	0.999855	Heart_Atrial_Appendage
AFR-like	ENSG00000054983.16	GALC	-0.44453	-0.0172918	0.65666	0.999855	Heart_Atrial_Appendage
AFR-like	ENSG00000242441.7	GTF2A1L	0.444457	0.00304111	0.656712	0.999855	Heart_Atrial_Appendage
AFR-like	ENSG00000196735.11	HLA-DQA1	-0.443552	-0.00299318	0.657366	0.999855	Heart_Atrial_Appendage
AFR-like	ENSG00000074755.14	ZZEF1	-0.443512	-0.0181392	0.657396	0.999855	Heart_Atrial_Appendage
AFR-like	ENSG00000163902.11	RPN1	-0.443495	-0.0287084	0.657408	0.999855	Heart_Atrial_Appendage
AFR-like	ENSG00000137731.13	FXYD2	-0.443239	-0.00554712	0.657593	0.999855	Heart_Atrial_Appendage
AFR-like	ENSG00000226453.1	RP11-379B8.1	-0.443096	-0.00987143	0.657696	0.999855	Heart_Atrial_Appendage
AFR-like	ENSG00000164253.13	WDR41	-0.44302	-0.00247873	0.657752	0.999855	Heart_Atrial_Appendage
AFR-like	ENSG00000261467.2	RP11-731K22.1	0.442748	0.0109895	0.657948	0.999855	Heart_Atrial_Appendage
AFR-like	ENSG00000006282.20	SPATA20	0.442578	0.00480077	0.658071	0.999855	Heart_Atrial_Appendage
AFR-like	ENSG00000177239.14	MAN1B1	0.442422	0.0256531	0.658184	0.999855	Heart_Atrial_Appendage
AFR-like	ENSG00000170542.5	SERPINB9	-0.442286	-0.010351	0.658282	0.999855	Heart_Atrial_Appendage
AFR-like	ENSG00000178952.10	TUFM	-0.44228	-0.0987429	0.658287	0.999855	Heart_Atrial_Appendage
AFR-like	ENSG00000105726.16	ATP13A1	0.442269	0.0198223	0.658295	0.999855	Heart_Atrial_Appendage
AFR-like	ENSG00000164338.9	UTP15	0.44219	0.0362108	0.658352	0.999855	Heart_Atrial_Appendage
AFR-like	ENSG00000248333.8	CDK11B	0.441337	0.0070888	0.658969	0.999855	Heart_Atrial_Appendage
AFR-like	ENSG00000165650.11	PDZD8	0.441107	0.00972111	0.659136	0.999855	Heart_Atrial_Appendage
AFR-like	ENSG00000077380.15	DYNC1I2	0.441035	-0.00668941	0.659188	0.999855	Heart_Atrial_Appendage
AFR-like	ENSG00000164251.4	F2RL1	0.440999	0.00405135	0.659214	0.999855	Heart_Atrial_Appendage
AFR-like	ENSG00000198663.16	C6orf89	-0.440991	-0.0123037	0.65922	0.999855	Heart_Atrial_Appendage
AFR-like	ENSG00000146576.12	C7orf26	-0.440745	-0.0268218	0.659397	0.999855	Heart_Atrial_Appendage
AFR-like	ENSG00000119715.14	ESRRB	-0.440438	-0.0274222	0.65962	0.999855	Heart_Atrial_Appendage
AFR-like	ENSG00000159596.6	TMEM69	0.44035	0.0791481	0.659684	0.999855	Heart_Atrial_Appendage
AFR-like	ENSG00000152583.12	SPARCL1	0.440294	0.0150589	0.659724	0.999855	Heart_Atrial_Appendage
AFR-like	ENSG00000135899.17	SP110	0.439851	0.0222959	0.660045	0.999855	Heart_Atrial_Appendage
AFR-like	ENSG00000116874.11	WARS2	0.439841	0.00363969	0.660052	0.999855	Heart_Atrial_Appendage
AFR-like	ENSG00000236383.8	LINC00854	-0.43976	-0.0399619	0.660111	0.999855	Heart_Atrial_Appendage
AFR-like	ENSG00000188211.8	NCR3LG1	0.439705	0.0368602	0.660151	0.999855	Heart_Atrial_Appendage
AFR-like	ENSG00000165934.12	CPSF2	-0.439214	-0.0221558	0.660507	0.999855	Heart_Atrial_Appendage
AFR-like	ENSG00000124532.14	MRS2	-0.439126	-0.0276607	0.66057	0.999855	Heart_Atrial_Appendage
AFR-like	ENSG00000131015.4	ULBP2	0.439042	0.0108342	0.660631	0.999855	Heart_Atrial_Appendage
AFR-like	ENSG00000113812.13	ACTR8	-0.438645	-0.0160504	0.660919	0.999855	Heart_Atrial_Appendage
AFR-like	ENSG00000223510.6	CDRT15	-0.43846	-0.0114497	0.661053	0.999855	Heart_Atrial_Appendage
AFR-like	ENSG00000086189.9	DIMT1	-0.438373	-0.0556674	0.661116	0.999855	Heart_Atrial_Appendage
AFR-like	ENSG00000141519.14	CCDC40	-0.438239	-0.00516356	0.661213	0.999855	Heart_Atrial_Appendage
AFR-like	ENSG00000171928.13	TVP23B	-0.438012	-0.00524669	0.661378	0.999855	Heart_Atrial_Appendage
AFR-like	ENSG00000186867.10	QRFPR	-0.438004	-0.00158888	0.661383	0.999855	Heart_Atrial_Appendage
AFR-like	ENSG00000136448.11	NMT1	-0.437914	-0.0144203	0.661449	0.999855	Heart_Atrial_Appendage
AFR-like	ENSG00000171714.10	ANO5	0.437856	0.0756589	0.66149	0.999855	Heart_Atrial_Appendage
AFR-like	ENSG00000000460.16	C1orf112	0.437575	0.0153843	0.661695	0.999855	Heart_Atrial_Appendage
AFR-like	ENSG00000262089.1	RP11-589P10.5	0.437473	0.0154863	0.661768	0.999855	Heart_Atrial_Appendage
AFR-like	ENSG00000129204.16	USP6	-0.437168	-0.00153023	0.661989	0.999855	Heart_Atrial_Appendage
AFR-like	ENSG00000230939.1	RP11-314C16.1	-0.436812	-0.003402	0.662248	0.999855	Heart_Atrial_Appendage
AFR-like	ENSG00000231768.1	LINC01354	0.436784	0.0160123	0.662268	0.999855	Heart_Atrial_Appendage
AFR-like	ENSG00000093010.13	COMT	-0.43567	-0.00478955	0.663076	0.999855	Heart_Atrial_Appendage
AFR-like	ENSG00000198093.10	ZNF649	-0.435212	-0.0460246	0.663408	0.999855	Heart_Atrial_Appendage
AFR-like	ENSG00000101216.10	GMEB2	-0.4352	-0.0566225	0.663417	0.999855	Heart_Atrial_Appendage
AFR-like	ENSG00000171700.13	RGS19	0.435106	0.0119813	0.663485	0.999855	Heart_Atrial_Appendage
AFR-like	ENSG00000141837.19	CACNA1A	0.434949	0.018391	0.6636	0.999855	Heart_Atrial_Appendage
AFR-like	ENSG00000137942.16	FNBP1L	0.434939	0.0124149	0.663607	0.999855	Heart_Atrial_Appendage
AFR-like	ENSG00000109084.13	TMEM97	0.434715	0.0191345	0.663769	0.999855	Heart_Atrial_Appendage
AFR-like	ENSG00000277494.1	GPIHBP1	0.434336	0.0141849	0.664045	0.999855	Heart_Atrial_Appendage
AFR-like	ENSG00000165271.16	NOL6	-0.434317	-0.0131203	0.664059	0.999855	Heart_Atrial_Appendage
AFR-like	ENSG00000084710.13	EFR3B	-0.4333	-0.00337115	0.664797	0.999855	Heart_Atrial_Appendage
AFR-like	ENSG00000108375.12	RNF43	-0.433066	-0.00740241	0.664967	0.999855	Heart_Atrial_Appendage
AFR-like	ENSG00000134744.13	ZCCHC11	0.432768	0.00270073	0.665183	0.999855	Heart_Atrial_Appendage
AFR-like	ENSG00000205643.10	CDPF1	-0.432566	-0.0274707	0.66533	0.999855	Heart_Atrial_Appendage
AFR-like	ENSG00000100461.17	RBM23	-0.432395	0.00109137	0.665454	0.999855	Heart_Atrial_Appendage
AFR-like	ENSG00000168502.17	MTCL1	-0.432137	-0.0156017	0.665642	0.999855	Heart_Atrial_Appendage
AFR-like	ENSG00000224934.2	RP11-441O15.3	-0.431423	-0.0495316	0.666161	0.999855	Heart_Atrial_Appendage
AFR-like	ENSG00000148218.15	ALAD	0.431179	0.00636417	0.666338	0.999855	Heart_Atrial_Appendage
AFR-like	ENSG00000153291.15	SLC25A27	0.431102	0.00525907	0.666394	0.999855	Heart_Atrial_Appendage
AFR-like	ENSG00000033122.18	LRRC7	0.430997	0.00443884	0.66647	0.999855	Heart_Atrial_Appendage
AFR-like	ENSG00000131389.16	SLC6A6	-0.430916	-0.0136098	0.666529	0.999855	Heart_Atrial_Appendage
AFR-like	ENSG00000179242.15	CDH4	-0.430631	-0.00547703	0.666736	0.999855	Heart_Atrial_Appendage
AFR-like	ENSG00000280798.1	LINC00294	0.43053	0.024242	0.66681	0.999855	Heart_Atrial_Appendage
AFR-like	ENSG00000113719.15	ERGIC1	-0.430507	-0.0261372	0.666827	0.999855	Heart_Atrial_Appendage
AFR-like	ENSG00000135773.12	CAPN9	0.430502	0.00869249	0.666831	0.999855	Heart_Atrial_Appendage
AFR-like	ENSG00000198885.9	ITPRIPL1	0.430279	0.00360235	0.666992	0.999855	Heart_Atrial_Appendage
AFR-like	ENSG00000114200.9	BCHE	0.430035	0.00900108	0.66717	0.999855	Heart_Atrial_Appendage
AFR-like	ENSG00000157927.16	RADIL	0.4297	0.0147731	0.667414	0.999855	Heart_Atrial_Appendage
AFR-like	ENSG00000146904.8	EPHA1	0.429647	0.0141737	0.667452	0.999855	Heart_Atrial_Appendage
AFR-like	ENSG00000109861.15	CTSC	-0.429458	-0.0695917	0.66759	0.999855	Heart_Atrial_Appendage
AFR-like	ENSG00000089558.8	KCNH4	-0.429132	-0.0138999	0.667827	0.999855	Heart_Atrial_Appendage
AFR-like	ENSG00000158987.20	RAPGEF6	0.428607	0.0225338	0.668209	0.999855	Heart_Atrial_Appendage
AFR-like	ENSG00000087077.13	TRIP6	-0.428082	-0.00978239	0.668591	0.999855	Heart_Atrial_Appendage
AFR-like	ENSG00000159212.12	CLIC6	0.427775	0.048858	0.668815	0.999855	Heart_Atrial_Appendage
AFR-like	ENSG00000171115.3	GIMAP8	-0.427646	-0.00807444	0.668909	0.999855	Heart_Atrial_Appendage
AFR-like	ENSG00000180537.12	RNF182	-0.427588	-0.0266503	0.668951	0.999855	Heart_Atrial_Appendage
AFR-like	ENSG00000103024.7	NME3	-0.427557	-0.0154404	0.668974	0.999855	Heart_Atrial_Appendage
AFR-like	ENSG00000099785.10	2025-03-02	0.427424	0.00762038	0.66907	0.999855	Heart_Atrial_Appendage
AFR-like	ENSG00000196391.10	ZNF774	-0.427371	-0.00840566	0.669109	0.999855	Heart_Atrial_Appendage
AFR-like	ENSG00000173638.18	SLC19A1	0.427355	0.0257616	0.669121	0.999855	Heart_Atrial_Appendage
AFR-like	ENSG00000005812.10	FBXL3	-0.427334	-0.0195237	0.669136	0.999855	Heart_Atrial_Appendage
AFR-like	ENSG00000108448.20	TRIM16L	0.427035	0.013856	0.669354	0.999855	Heart_Atrial_Appendage
AFR-like	ENSG00000139178.10	C1RL	-0.426963	-0.0189942	0.669406	0.999855	Heart_Atrial_Appendage
AFR-like	ENSG00000237440.8	ZNF737	0.42689	0.00458144	0.66946	0.999855	Heart_Atrial_Appendage
AFR-like	ENSG00000178966.16	RMI1	0.426623	0.0297171	0.669654	0.999855	Heart_Atrial_Appendage
AFR-like	ENSG00000257446.3	ZNF878	0.426071	0.000790948	0.670056	0.999855	Heart_Atrial_Appendage
AFR-like	ENSG00000109743.10	BST1	-0.425913	-0.0175189	0.670172	0.999855	Heart_Atrial_Appendage
AFR-like	ENSG00000167842.15	MIS12	-0.425615	-0.0235762	0.670389	0.999855	Heart_Atrial_Appendage
AFR-like	ENSG00000142252.10	GEMIN7	-0.425376	-0.0127087	0.670563	0.999855	Heart_Atrial_Appendage
AFR-like	ENSG00000260778.5	RP11-304L19.13	0.425204	0.00693734	0.670688	0.999855	Heart_Atrial_Appendage
AFR-like	ENSG00000185352.8	HS6ST3	-0.42519	-0.0284578	0.670698	0.999855	Heart_Atrial_Appendage
AFR-like	ENSG00000269930.1	RP11-932O9.9	-0.42502	-0.0162547	0.670822	0.999855	Heart_Atrial_Appendage
AFR-like	ENSG00000168528.11	SERINC2	-0.424932	-0.00767353	0.670886	0.999855	Heart_Atrial_Appendage
AFR-like	ENSG00000250317.8	SMIM20	0.424673	0.00970625	0.671075	0.999855	Heart_Atrial_Appendage
AFR-like	ENSG00000241135.5	LINC00881	-0.424483	-0.0162903	0.671214	0.999855	Heart_Atrial_Appendage
AFR-like	ENSG00000148483.8	TMEM236	-0.424049	0.000227759	0.67153	0.999855	Heart_Atrial_Appendage
AFR-like	ENSG00000184156.16	KCNQ3	0.423493	0.00242779	0.671936	0.999855	Heart_Atrial_Appendage
AFR-like	ENSG00000090612.20	ZNF268	-0.423092	-0.0111341	0.672228	0.999855	Heart_Atrial_Appendage
AFR-like	ENSG00000159267.14	HLCS	-0.423077	-0.0203082	0.672239	0.999855	Heart_Atrial_Appendage
AFR-like	ENSG00000154265.15	ABCA5	0.422786	0.00681567	0.672452	0.999855	Heart_Atrial_Appendage
AFR-like	ENSG00000141698.16	NT5C3B	0.422099	0.00521981	0.672953	0.999855	Heart_Atrial_Appendage
AFR-like	ENSG00000277423.1	RP11-173P15.9	0.421599	0.0102293	0.673318	0.999855	Heart_Atrial_Appendage
AFR-like	ENSG00000167861.15	HID1	-0.421497	-0.028467	0.673392	0.999855	Heart_Atrial_Appendage
AFR-like	ENSG00000230310.1	CTD-2192J16.11	0.420707	0.00459796	0.673969	0.999855	Heart_Atrial_Appendage
AFR-like	ENSG00000132824.13	SERINC3	0.420599	0.0271578	0.674048	0.999855	Heart_Atrial_Appendage
AFR-like	ENSG00000231943.7	PGM5P4-AS1	0.420529	0.0143387	0.674099	0.999855	Heart_Atrial_Appendage
AFR-like	ENSG00000184428.12	TOP1MT	0.420137	0.0115028	0.674385	0.999855	Heart_Atrial_Appendage
AFR-like	ENSG00000169598.15	DFFB	0.42012	0.00977102	0.674398	0.999855	Heart_Atrial_Appendage
AFR-like	ENSG00000164733.20	CTSB	0.419949	0.0112934	0.674522	0.999855	Heart_Atrial_Appendage
AFR-like	ENSG00000188004.9	C1orf204	0.419368	0.00571292	0.674947	0.999855	Heart_Atrial_Appendage
AFR-like	ENSG00000140451.12	PIF1	0.419177	0.0296977	0.675087	0.999855	Heart_Atrial_Appendage
AFR-like	ENSG00000100429.17	HDAC10	0.419097	0.0125549	0.675145	0.999855	Heart_Atrial_Appendage
AFR-like	ENSG00000147650.11	LRP12	-0.418874	0.0243274	0.675308	0.999855	Heart_Atrial_Appendage
AFR-like	ENSG00000197134.11	ZNF257	-0.418792	-0.00555202	0.675368	0.999855	Heart_Atrial_Appendage
AFR-like	ENSG00000073754.5	CD5L	-0.418588	-0.014621	0.675517	0.999855	Heart_Atrial_Appendage
AFR-like	ENSG00000160593.18	JAML	0.418509	0.0258588	0.675575	0.999855	Heart_Atrial_Appendage
AFR-like	ENSG00000248508.6	SRP14-AS1	-0.418206	-0.00428949	0.675797	0.999855	Heart_Atrial_Appendage
AFR-like	ENSG00000052126.14	PLEKHA5	-0.418206	-0.0310839	0.675797	0.999855	Heart_Atrial_Appendage
AFR-like	ENSG00000113361.12	CDH6	0.418205	0.007368	0.675797	0.999855	Heart_Atrial_Appendage
AFR-like	ENSG00000124159.15	MATN4	0.418078	0.0379527	0.67589	0.999855	Heart_Atrial_Appendage
AFR-like	ENSG00000135912.10	TTLL4	-0.417377	0.00275043	0.676403	0.999855	Heart_Atrial_Appendage
AFR-like	ENSG00000167840.13	ZNF232	0.41731	0.00944792	0.676452	0.999855	Heart_Atrial_Appendage
AFR-like	ENSG00000159445.12	THEM4	-0.417265	-0.0206686	0.676485	0.999855	Heart_Atrial_Appendage
AFR-like	ENSG00000154719.13	MRPL39	0.417237	0.0339507	0.676505	0.999855	Heart_Atrial_Appendage
AFR-like	ENSG00000113595.14	TRIM23	-0.416539	-0.0398046	0.677016	0.999855	Heart_Atrial_Appendage
AFR-like	ENSG00000170448.11	NFXL1	0.416219	0.0831372	0.67725	0.999855	Heart_Atrial_Appendage
AFR-like	ENSG00000100347.14	SAMM50	-0.416134	-0.00853517	0.677312	0.999855	Heart_Atrial_Appendage
AFR-like	ENSG00000100994.11	PYGB	-0.416073	-0.0242044	0.677357	0.999855	Heart_Atrial_Appendage
AFR-like	ENSG00000275409.1	RP11-131L12.4	-0.415831	-0.0146513	0.677534	0.999855	Heart_Atrial_Appendage
AFR-like	ENSG00000179195.15	ZNF664	0.415605	0.0326727	0.677699	0.999855	Heart_Atrial_Appendage
AFR-like	ENSG00000136933.16	RABEPK	-0.41544	-0.0173655	0.677819	0.999855	Heart_Atrial_Appendage
AFR-like	ENSG00000044459.14	CNTLN	-0.415302	-0.0370469	0.677921	0.999855	Heart_Atrial_Appendage
AFR-like	ENSG00000198818.9	SFT2D1	0.414988	0.017639	0.678151	0.999855	Heart_Atrial_Appendage
AFR-like	ENSG00000116688.16	MFN2	-0.414764	-0.00872274	0.678315	0.999855	Heart_Atrial_Appendage
AFR-like	ENSG00000196670.13	ZFP62	-0.41467	-0.0101164	0.678383	0.999855	Heart_Atrial_Appendage
AFR-like	ENSG00000182117.5	NOP10	-0.414473	-0.0194943	0.678528	0.999855	Heart_Atrial_Appendage
AFR-like	ENSG00000188921.13	HACD4	-0.414338	-0.0146554	0.678627	0.999855	Heart_Atrial_Appendage
AFR-like	ENSG00000120915.13	EPHX2	-0.414269	-0.00505757	0.678677	0.999855	Heart_Atrial_Appendage
AFR-like	ENSG00000140323.5	DISP2	-0.414011	-0.00299775	0.678866	0.999855	Heart_Atrial_Appendage
AFR-like	ENSG00000124593.15	RP11-298J23.10	-0.413944	-0.0139198	0.678915	0.999855	Heart_Atrial_Appendage
AFR-like	ENSG00000166321.13	NUDT13	-0.413763	-0.00673668	0.679047	0.999855	Heart_Atrial_Appendage
AFR-like	ENSG00000184313.19	MROH7	-0.413556	-0.00843139	0.679199	0.999855	Heart_Atrial_Appendage
AFR-like	ENSG00000150275.17	PCDH15	0.413487	0.00424313	0.67925	0.999855	Heart_Atrial_Appendage
AFR-like	ENSG00000001167.14	NFYA	0.41327	0.0091872	0.679409	0.999855	Heart_Atrial_Appendage
AFR-like	ENSG00000165985.9	C1QL3	0.413234	0.00321916	0.679435	0.999855	Heart_Atrial_Appendage
AFR-like	ENSG00000112562.18	SMOC2	-0.413135	-0.0232188	0.679508	0.999855	Heart_Atrial_Appendage
AFR-like	ENSG00000259803.6	SLC22A31	-0.4131	-0.00157088	0.679533	0.999855	Heart_Atrial_Appendage
AFR-like	ENSG00000115523.16	GNLY	0.413086	0.00519644	0.679543	0.999855	Heart_Atrial_Appendage
AFR-like	ENSG00000130338.12	TULP4	-0.412622	-0.0239043	0.679883	0.999855	Heart_Atrial_Appendage
AFR-like	ENSG00000088280.18	ASAP3	-0.4122	-0.0106667	0.680193	0.999855	Heart_Atrial_Appendage
AFR-like	ENSG00000109771.15	LRP2BP	0.412118	0.00933366	0.680253	0.999855	Heart_Atrial_Appendage
AFR-like	ENSG00000120265.16	PCMT1	-0.411922	-0.0515877	0.680396	0.999855	Heart_Atrial_Appendage
AFR-like	ENSG00000230323.5	LINC00159	0.411395	0.00977448	0.680783	0.999855	Heart_Atrial_Appendage
AFR-like	ENSG00000112308.12	C6orf62	0.410881	0.021231	0.68116	0.999855	Heart_Atrial_Appendage
AFR-like	ENSG00000099624.7	ATP5D	0.410739	0.12529	0.681264	0.999855	Heart_Atrial_Appendage
AFR-like	ENSG00000132570.14	PCBD2	0.410299	0.115593	0.681587	0.999855	Heart_Atrial_Appendage
AFR-like	ENSG00000283297.1	RP4-816N1.8	0.409985	0.0170566	0.681817	0.999855	Heart_Atrial_Appendage
AFR-like	ENSG00000166845.13	C18orf54	-0.409888	-0.0212003	0.681888	0.999855	Heart_Atrial_Appendage
AFR-like	ENSG00000120669.15	SOHLH2	0.409407	0.0022072	0.682241	0.999855	Heart_Atrial_Appendage
AFR-like	ENSG00000241945.7	PWP2	-0.409387	-0.00177231	0.682256	0.999855	Heart_Atrial_Appendage
AFR-like	ENSG00000225828.1	FAM229A	0.409317	0.0993641	0.682307	0.999855	Heart_Atrial_Appendage
AFR-like	ENSG00000151893.14	CACUL1	-0.409219	-0.00534027	0.682379	0.999855	Heart_Atrial_Appendage
AFR-like	ENSG00000060656.19	PTPRU	-0.409157	-0.0122281	0.682424	0.999855	Heart_Atrial_Appendage
AFR-like	ENSG00000166913.12	YWHAB	0.409007	0.0566604	0.682535	0.999855	Heart_Atrial_Appendage
AFR-like	ENSG00000010704.18	HFE	0.408547	0.0304267	0.682872	0.999855	Heart_Atrial_Appendage
AFR-like	ENSG00000152990.13	ADGRA3	0.408426	0.0155451	0.682961	0.999855	Heart_Atrial_Appendage
AFR-like	ENSG00000174891.12	RSRC1	0.408362	-0.00205961	0.683008	0.999855	Heart_Atrial_Appendage
AFR-like	ENSG00000260300.5	RP11-505K9.4	0.408362	0.00670671	0.683008	0.999855	Heart_Atrial_Appendage
AFR-like	ENSG00000241186.9	TDGF1	-0.408077	-0.0065607	0.683217	0.999855	Heart_Atrial_Appendage
AFR-like	ENSG00000160209.18	PDXK	-0.40777	-0.0107602	0.683443	0.999855	Heart_Atrial_Appendage
AFR-like	ENSG00000267034.1	RP11-384O8.1	0.407595	0.0135692	0.683571	0.999855	Heart_Atrial_Appendage
AFR-like	ENSG00000066248.14	NGEF	-0.40687	-0.0076609	0.684103	0.999855	Heart_Atrial_Appendage
AFR-like	ENSG00000134283.17	PPHLN1	-0.406396	-0.0129565	0.684452	0.999855	Heart_Atrial_Appendage
AFR-like	ENSG00000180071.19	ANKRD18A	-0.406273	-0.00399972	0.684542	0.999855	Heart_Atrial_Appendage
AFR-like	ENSG00000198961.9	PJA2	-0.406144	-0.0511007	0.684637	0.999855	Heart_Atrial_Appendage
AFR-like	ENSG00000011590.13	ZBTB32	0.406091	0.00382662	0.684676	0.999855	Heart_Atrial_Appendage
AFR-like	ENSG00000168306.12	ACOX2	-0.405243	-0.0305969	0.685299	0.999855	Heart_Atrial_Appendage
AFR-like	ENSG00000157119.11	KLHL40	0.405145	0.0320714	0.685371	0.999855	Heart_Atrial_Appendage
AFR-like	ENSG00000143436.10	MRPL9	-0.404724	-0.0171277	0.68568	0.999855	Heart_Atrial_Appendage
AFR-like	ENSG00000143742.12	SRP9	-0.404675	-0.0405601	0.685716	0.999855	Heart_Atrial_Appendage
AFR-like	ENSG00000175063.16	UBE2C	-0.404506	-0.0105265	0.68584	0.999855	Heart_Atrial_Appendage
AFR-like	ENSG00000176915.14	ANKLE2	0.404289	0.0217894	0.686	0.999855	Heart_Atrial_Appendage
AFR-like	ENSG00000127990.15	SGCE	0.404283	0.0455903	0.686004	0.999855	Heart_Atrial_Appendage
AFR-like	ENSG00000198189.10	HSD17B11	-0.403901	-0.00471361	0.686285	0.999855	Heart_Atrial_Appendage
AFR-like	ENSG00000146733.13	PSPH	0.403858	0.00730132	0.686317	0.999855	Heart_Atrial_Appendage
AFR-like	ENSG00000270039.1	RP11-571M6.17	0.40323	0.00536844	0.686779	0.999855	Heart_Atrial_Appendage
AFR-like	ENSG00000152818.18	UTRN	-0.402634	-0.100155	0.687217	0.999855	Heart_Atrial_Appendage
AFR-like	ENSG00000172500.12	FIBP	-0.402547	-0.0199725	0.687282	0.999855	Heart_Atrial_Appendage
AFR-like	ENSG00000268707.1	RP11-247A12.7	0.402352	0.0137115	0.687425	0.999855	Heart_Atrial_Appendage
AFR-like	ENSG00000214402.6	LCNL1	-0.402268	-0.00785155	0.687487	0.999855	Heart_Atrial_Appendage
AFR-like	ENSG00000101181.17	MTG2	0.402266	0.0101844	0.687489	0.999855	Heart_Atrial_Appendage
AFR-like	ENSG00000128923.10	MINDY2	-0.402193	-0.0509561	0.687542	0.999855	Heart_Atrial_Appendage
AFR-like	ENSG00000272970.1	RP11-329B9.4	-0.402099	-0.0393765	0.687611	0.999855	Heart_Atrial_Appendage
AFR-like	ENSG00000163625.15	WDFY3	-0.401929	-0.0229441	0.687736	0.999855	Heart_Atrial_Appendage
AFR-like	ENSG00000144320.13	LNPK	0.401828	0.0184748	0.68781	0.999855	Heart_Atrial_Appendage
AFR-like	ENSG00000277420.1	CH17-408M7.1	-0.401693	0.000845199	0.68791	0.999855	Heart_Atrial_Appendage
AFR-like	ENSG00000109193.10	SULT1E1	-0.401169	-0.0128873	0.688296	0.999855	Heart_Atrial_Appendage
AFR-like	ENSG00000171953.15	ATPAF2	0.400997	0.0139096	0.688422	0.999855	Heart_Atrial_Appendage
AFR-like	ENSG00000153294.11	ADGRF4	0.400151	0.00622252	0.689045	0.999855	Heart_Atrial_Appendage
AFR-like	ENSG00000237541.3	HLA-DQA2	0.39985	0.00217124	0.689267	0.999855	Heart_Atrial_Appendage
AFR-like	ENSG00000164220.6	F2RL2	-0.399747	-0.0135477	0.689343	0.999855	Heart_Atrial_Appendage
AFR-like	ENSG00000106536.19	POU6F2	0.399631	0.00741381	0.689429	0.999855	Heart_Atrial_Appendage
AFR-like	ENSG00000198736.11	MSRB1	-0.399342	-0.0624372	0.689641	0.999855	Heart_Atrial_Appendage
AFR-like	ENSG00000197563.10	PIGN	0.39857	0.0127066	0.69021	0.999855	Heart_Atrial_Appendage
AFR-like	ENSG00000160282.13	FTCD	0.397728	0.000356004	0.690831	0.999855	Heart_Atrial_Appendage
AFR-like	ENSG00000186453.12	FAM228A	-0.397637	-0.00220357	0.690897	0.999855	Heart_Atrial_Appendage
AFR-like	ENSG00000164096.12	C4orf3	0.397608	0.00212245	0.690919	0.999855	Heart_Atrial_Appendage
AFR-like	ENSG00000224687.1	RASAL2-AS1	0.397592	0.0128004	0.690931	0.999855	Heart_Atrial_Appendage
AFR-like	ENSG00000260953.1	RP11-426C22.6	-0.397142	0.00381492	0.691263	0.999855	Heart_Atrial_Appendage
AFR-like	ENSG00000127920.5	GNG11	-0.39711	-0.0169954	0.691286	0.999855	Heart_Atrial_Appendage
AFR-like	ENSG00000226479.3	TMEM185B	-0.397077	-0.0140787	0.691311	0.999855	Heart_Atrial_Appendage
AFR-like	ENSG00000144369.12	FAM171B	0.396217	0.028965	0.691945	0.999855	Heart_Atrial_Appendage
AFR-like	ENSG00000272663.1	RP11-191L17.1	-0.395792	0.00144899	0.692259	0.999855	Heart_Atrial_Appendage
AFR-like	ENSG00000112592.13	TBP	-0.395719	-0.0232685	0.692313	0.999855	Heart_Atrial_Appendage
AFR-like	ENSG00000132964.11	CDK8	0.395265	0.0178443	0.692648	0.999855	Heart_Atrial_Appendage
AFR-like	ENSG00000243646.9	IL10RB	0.395164	0.010756	0.692722	0.999855	Heart_Atrial_Appendage
AFR-like	ENSG00000096433.10	ITPR3	-0.395142	-0.0350301	0.692738	0.999855	Heart_Atrial_Appendage
AFR-like	ENSG00000103599.19	IQCH	0.394937	0.00814759	0.692889	0.999855	Heart_Atrial_Appendage
AFR-like	ENSG00000107341.4	UBE2R2	-0.394883	-0.351942	0.692929	0.999855	Heart_Atrial_Appendage
AFR-like	ENSG00000214189.8	ZNF788	0.394638	0.0254166	0.69311	0.999855	Heart_Atrial_Appendage
AFR-like	ENSG00000183576.12	SETD3	0.394582	0.0758221	0.693151	0.999855	Heart_Atrial_Appendage
AFR-like	ENSG00000198796.6	ALPK2	-0.394546	-0.00485803	0.693178	0.999855	Heart_Atrial_Appendage
AFR-like	ENSG00000142082.14	SIRT3	-0.394483	-0.00759513	0.693224	0.999855	Heart_Atrial_Appendage
AFR-like	ENSG00000120742.10	SERP1	-0.394344	-0.00956553	0.693327	0.999855	Heart_Atrial_Appendage
AFR-like	ENSG00000074800.13	ENO1	-0.394023	-0.0151293	0.693564	0.999855	Heart_Atrial_Appendage
AFR-like	ENSG00000158717.10	RNF166	-0.393196	-0.0243058	0.694175	0.999855	Heart_Atrial_Appendage
AFR-like	ENSG00000107537.13	PHYH	0.392835	0.0263753	0.694441	0.999855	Heart_Atrial_Appendage
AFR-like	ENSG00000179532.12	DNHD1	0.39283	0.0141494	0.694445	0.999855	Heart_Atrial_Appendage
AFR-like	ENSG00000226124.6	FTCDNL1	-0.392638	-0.00569605	0.694587	0.999855	Heart_Atrial_Appendage
AFR-like	ENSG00000166359.10	WDR88	0.392407	0.0231687	0.694757	0.999855	Heart_Atrial_Appendage
AFR-like	ENSG00000144815.15	NXPE3	-0.392326	-0.0274132	0.694818	0.999855	Heart_Atrial_Appendage
AFR-like	ENSG00000177084.16	POLE	-0.392198	-0.0232752	0.694912	0.999855	Heart_Atrial_Appendage
AFR-like	ENSG00000122218.14	COPA	-0.391099	0.0183633	0.695724	0.999855	Heart_Atrial_Appendage
AFR-like	ENSG00000164175.14	SLC45A2	-0.391095	-0.00516319	0.695727	0.999855	Heart_Atrial_Appendage
AFR-like	ENSG00000275302.1	CCL4	0.39069	0.0609112	0.696027	0.999855	Heart_Atrial_Appendage
AFR-like	ENSG00000100372.14	SLC25A17	-0.390677	-0.036797	0.696036	0.999855	Heart_Atrial_Appendage
AFR-like	ENSG00000164107.8	HAND2	-0.390611	-0.0718826	0.696085	0.999855	Heart_Atrial_Appendage
AFR-like	ENSG00000107954.10	NEURL1	0.390462	0.0094412	0.696195	0.999855	Heart_Atrial_Appendage
AFR-like	ENSG00000139835.13	GRTP1	-0.390015	-0.00327826	0.696525	0.999855	Heart_Atrial_Appendage
AFR-like	ENSG00000130363.11	RSPH3	0.38908	0.00529352	0.697217	0.999855	Heart_Atrial_Appendage
AFR-like	ENSG00000152778.8	IFIT5	0.388935	0.00735906	0.697324	0.999855	Heart_Atrial_Appendage
AFR-like	ENSG00000182004.12	SNRPE	0.388897	0.0322196	0.697353	0.999855	Heart_Atrial_Appendage
AFR-like	ENSG00000125498.19	KIR2DL1	-0.38871	-0.0197071	0.697491	0.999855	Heart_Atrial_Appendage
AFR-like	ENSG00000001617.11	SEMA3F	0.388646	0.00985995	0.697538	0.999855	Heart_Atrial_Appendage
AFR-like	ENSG00000117592.8	PRDX6	-0.388416	-0.057202	0.697708	0.999855	Heart_Atrial_Appendage
AFR-like	ENSG00000185924.6	RTN4RL1	-0.38789	-0.0125409	0.698097	0.999855	Heart_Atrial_Appendage
AFR-like	ENSG00000160233.7	LRRC3	-0.387753	-0.0262813	0.698199	0.999855	Heart_Atrial_Appendage
AFR-like	ENSG00000183067.5	IGSF5	-0.387726	-0.0168964	0.698219	0.999855	Heart_Atrial_Appendage
AFR-like	ENSG00000205045.8	SLFN12L	-0.387641	-0.0057517	0.698281	0.999855	Heart_Atrial_Appendage
AFR-like	ENSG00000250891.1	LINC02208	0.387499	0.0109124	0.698387	0.999855	Heart_Atrial_Appendage
AFR-like	ENSG00000242611.2	AC093627.8	-0.387388	-0.00335343	0.698469	0.999855	Heart_Atrial_Appendage
AFR-like	ENSG00000129946.10	SHC2	-0.387011	-0.00834754	0.698748	0.999855	Heart_Atrial_Appendage
AFR-like	ENSG00000144559.10	TAMM41	-0.386439	-0.00854148	0.699171	0.999855	Heart_Atrial_Appendage
AFR-like	ENSG00000196284.15	SUPT3H	-0.386184	-0.0347292	0.69936	0.999855	Heart_Atrial_Appendage
AFR-like	ENSG00000049245.12	VAMP3	0.38588	0.0297088	0.699586	0.999855	Heart_Atrial_Appendage
AFR-like	ENSG00000168297.15	PXK	0.385719	0.0100066	0.699705	0.999855	Heart_Atrial_Appendage
AFR-like	ENSG00000161048.11	NAPEPLD	0.385559	0.06685	0.699823	0.999855	Heart_Atrial_Appendage
AFR-like	ENSG00000033178.12	UBA6	0.385312	0.0118448	0.700006	0.999855	Heart_Atrial_Appendage
AFR-like	ENSG00000172661.17	WASHC2C	-0.385242	-0.00846311	0.700058	0.999855	Heart_Atrial_Appendage
AFR-like	ENSG00000142632.16	ARHGEF19	-0.38479	-0.00603388	0.700393	0.999855	Heart_Atrial_Appendage
AFR-like	ENSG00000197181.11	PIWIL2	0.384605	0.0158331	0.70053	0.999855	Heart_Atrial_Appendage
AFR-like	ENSG00000106638.15	TBL2	-0.384092	-0.010045	0.70091	0.999855	Heart_Atrial_Appendage
AFR-like	ENSG00000214022.11	REPIN1	0.383786	0.0113864	0.701137	0.999855	Heart_Atrial_Appendage
AFR-like	ENSG00000090615.14	GOLGA3	-0.383321	0.00205033	0.701482	0.999855	Heart_Atrial_Appendage
AFR-like	ENSG00000159063.12	ALG8	-0.382177	-0.0387367	0.70233	0.999855	Heart_Atrial_Appendage
AFR-like	ENSG00000021762.19	OSBPL5	-0.382097	-0.019252	0.70239	0.999855	Heart_Atrial_Appendage
AFR-like	ENSG00000267302.5	RP11-178C3.2	-0.381947	-0.00782053	0.702501	0.999855	Heart_Atrial_Appendage
AFR-like	ENSG00000198848.12	CES1	0.38174	0.00387655	0.702654	0.999855	Heart_Atrial_Appendage
AFR-like	ENSG00000269190.5	FBXO17	0.381528	0.0125115	0.702812	0.999855	Heart_Atrial_Appendage
AFR-like	ENSG00000100626.16	GALNT16	-0.381113	-0.00711769	0.70312	0.999855	Heart_Atrial_Appendage
AFR-like	ENSG00000197818.11	SLC9A8	-0.380841	-0.0380755	0.703321	0.999855	Heart_Atrial_Appendage
AFR-like	ENSG00000166478.9	ZNF143	-0.380726	-0.0442857	0.703406	0.999855	Heart_Atrial_Appendage
AFR-like	ENSG00000091039.16	OSBPL8	-0.380683	-0.0294898	0.703439	0.999855	Heart_Atrial_Appendage
AFR-like	ENSG00000264345.1	LINC01894	0.380535	0.0161672	0.703548	0.999855	Heart_Atrial_Appendage
AFR-like	ENSG00000086062.12	B4GALT1	0.380427	0.0111448	0.703629	0.999855	Heart_Atrial_Appendage
AFR-like	ENSG00000151883.17	PARP8	0.38005	0.0262806	0.703908	0.999855	Heart_Atrial_Appendage
AFR-like	ENSG00000108823.15	SGCA	0.37996	0.0239821	0.703975	0.999855	Heart_Atrial_Appendage
AFR-like	ENSG00000251637.6	RP11-119D9.1	-0.379799	-0.00967123	0.704094	0.999855	Heart_Atrial_Appendage
AFR-like	ENSG00000188312.13	CENPP	-0.379428	-0.00296099	0.70437	0.999855	Heart_Atrial_Appendage
AFR-like	ENSG00000181374.7	CCL13	-0.379426	-0.0127611	0.704371	0.999855	Heart_Atrial_Appendage
AFR-like	ENSG00000174502.18	SLC26A9	0.379291	0.00285016	0.704472	0.999855	Heart_Atrial_Appendage
AFR-like	ENSG00000242689.2	CNTF	0.378821	0.0159715	0.704821	0.999855	Heart_Atrial_Appendage
AFR-like	ENSG00000163072.15	NOSTRIN	0.378806	0.0271614	0.704832	0.999855	Heart_Atrial_Appendage
AFR-like	ENSG00000269514.1	RP11-370I10.12	-0.37853	-0.00501448	0.705037	0.999855	Heart_Atrial_Appendage
AFR-like	ENSG00000185344.13	ATP6V0A2	0.37831	0.0217785	0.7052	0.999855	Heart_Atrial_Appendage
AFR-like	ENSG00000160299.16	PCNT	-0.378046	-0.0126906	0.705397	0.999855	Heart_Atrial_Appendage
AFR-like	ENSG00000155903.11	RASA2	0.377774	0.0303833	0.705598	0.999855	Heart_Atrial_Appendage
AFR-like	ENSG00000204625.10	HCG9	0.377447	0.00147514	0.705841	0.999855	Heart_Atrial_Appendage
AFR-like	ENSG00000143324.13	XPR1	-0.377152	-0.0199944	0.70606	0.999855	Heart_Atrial_Appendage
AFR-like	ENSG00000253797.2	UTP14C	0.376886	0.0482935	0.706258	0.999855	Heart_Atrial_Appendage
AFR-like	ENSG00000245937.7	LINC01184	0.37656	0.00899816	0.706501	0.999855	Heart_Atrial_Appendage
AFR-like	ENSG00000119943.12	PYROXD2	-0.376097	-0.00337867	0.706844	0.999855	Heart_Atrial_Appendage
AFR-like	ENSG00000140350.15	ANP32A	-0.376017	-0.0171217	0.706904	0.999855	Heart_Atrial_Appendage
AFR-like	ENSG00000178460.17	MCMDC2	0.37586	0.0418359	0.707021	0.999855	Heart_Atrial_Appendage
AFR-like	ENSG00000164078.12	MST1R	0.375711	0.0139721	0.707131	0.999855	Heart_Atrial_Appendage
AFR-like	ENSG00000204237.4	OXLD1	-0.375219	-0.0192371	0.707498	0.999855	Heart_Atrial_Appendage
AFR-like	ENSG00000116120.9	FARSB	-0.374815	-0.0639227	0.707798	0.999855	Heart_Atrial_Appendage
AFR-like	ENSG00000157895.11	C12orf43	-0.374503	-0.00547052	0.70803	0.999855	Heart_Atrial_Appendage
AFR-like	ENSG00000162601.9	MYSM1	-0.374077	-0.0115793	0.708347	0.999855	Heart_Atrial_Appendage
AFR-like	ENSG00000128159.11	TUBGCP6	-0.373864	-0.0305901	0.708506	0.999855	Heart_Atrial_Appendage
AFR-like	ENSG00000168993.14	CPLX1	-0.3738	-0.00408934	0.708553	0.999855	Heart_Atrial_Appendage
AFR-like	ENSG00000147894.14	C9orf72	-0.373668	-0.0245377	0.708651	0.999855	Heart_Atrial_Appendage
AFR-like	ENSG00000261390.5	MAFTRR	-0.373532	-0.00454314	0.708752	0.999855	Heart_Atrial_Appendage
AFR-like	ENSG00000165816.12	VWA2	0.373278	0.00967607	0.708941	0.999855	Heart_Atrial_Appendage
AFR-like	ENSG00000124209.3	RAB22A	0.372728	0.0427568	0.709351	0.999855	Heart_Atrial_Appendage
AFR-like	ENSG00000166664.13	CHRFAM7A	0.372419	0.00595062	0.709581	0.999855	Heart_Atrial_Appendage
AFR-like	ENSG00000151773.12	CCDC122	-0.3722	-0.00789372	0.709744	0.999855	Heart_Atrial_Appendage
AFR-like	ENSG00000226266.6	AC009961.3	0.372068	0.0183701	0.709843	0.999855	Heart_Atrial_Appendage
AFR-like	ENSG00000129187.14	DCTD	0.371872	0.0186155	0.709988	0.999855	Heart_Atrial_Appendage
AFR-like	ENSG00000114423.18	CBLB	0.371735	0.00365572	0.71009	0.999855	Heart_Atrial_Appendage
AFR-like	ENSG00000283317.1	RP11-122G18.11	-0.371587	-0.00562679	0.7102	0.999855	Heart_Atrial_Appendage
AFR-like	ENSG00000169967.16	MAP3K2	0.371544	0.0141236	0.710232	0.999855	Heart_Atrial_Appendage
AFR-like	ENSG00000136699.19	SMPD4	0.370941	0.00794028	0.710682	0.999855	Heart_Atrial_Appendage
AFR-like	ENSG00000182827.8	ACBD3	-0.370154	-0.065431	0.711267	0.999855	Heart_Atrial_Appendage
AFR-like	ENSG00000118655.4	DCLRE1B	-0.370115	-0.0267247	0.711297	0.999855	Heart_Atrial_Appendage
AFR-like	ENSG00000069020.18	MAST4	0.369865	0.00755075	0.711483	0.999855	Heart_Atrial_Appendage
AFR-like	ENSG00000173262.11	SLC2A14	0.369864	0.00718202	0.711484	0.999855	Heart_Atrial_Appendage
AFR-like	ENSG00000262155.1	LINC02175	0.369585	-0.00480409	0.711692	0.999855	Heart_Atrial_Appendage
AFR-like	ENSG00000137806.8	NDUFAF1	-0.369346	-0.00140847	0.71187	0.999855	Heart_Atrial_Appendage
AFR-like	ENSG00000261039.2	RP11-417E7.2	-0.369292	-0.00367839	0.71191	0.999855	Heart_Atrial_Appendage
AFR-like	ENSG00000134291.11	TMEM106C	-0.369229	-0.0139887	0.711957	0.999855	Heart_Atrial_Appendage
AFR-like	ENSG00000247317.3	RP11-273G15.2	0.368885	0.00805925	0.712214	0.999855	Heart_Atrial_Appendage
AFR-like	ENSG00000155508.13	CNOT8	-0.368383	-0.0402173	0.712587	0.999855	Heart_Atrial_Appendage
AFR-like	ENSG00000151655.18	ITIH2	0.368249	0.0061953	0.712688	0.999855	Heart_Atrial_Appendage
AFR-like	ENSG00000165801.9	ARHGEF40	0.368026	0.0296192	0.712854	0.999855	Heart_Atrial_Appendage
AFR-like	ENSG00000184113.9	CLDN5	0.36774	0.0392731	0.713067	0.999855	Heart_Atrial_Appendage
AFR-like	ENSG00000157322.17	CLEC18A	0.367514	0.00678674	0.713236	0.999855	Heart_Atrial_Appendage
AFR-like	ENSG00000138738.10	PRDM5	-0.367201	-0.0123033	0.713469	0.999855	Heart_Atrial_Appendage
AFR-like	ENSG00000119147.9	C2orf40	0.36681	0.00673086	0.713761	0.999855	Heart_Atrial_Appendage
AFR-like	ENSG00000278376.1	RP11-158I9.8	0.366472	0.00278266	0.714013	0.999855	Heart_Atrial_Appendage
AFR-like	ENSG00000228672.3	PROB1	-0.366323	-0.130304	0.714124	0.999855	Heart_Atrial_Appendage
AFR-like	ENSG00000277587.1	CTD-3116E22.8	-0.366072	-0.0178403	0.714312	0.999855	Heart_Atrial_Appendage
AFR-like	ENSG00000185917.13	SETD4	0.365775	0.0190792	0.714533	0.999855	Heart_Atrial_Appendage
AFR-like	ENSG00000155368.16	DBI	-0.365425	-0.002482	0.714794	0.999855	Heart_Atrial_Appendage
AFR-like	ENSG00000138246.15	DNAJC13	0.365394	0.131589	0.714817	0.999855	Heart_Atrial_Appendage
AFR-like	ENSG00000140534.13	TICRR	0.365352	0.00623759	0.714849	0.999855	Heart_Atrial_Appendage
AFR-like	ENSG00000271605.5	MILR1	0.365275	0.0057505	0.714906	0.999855	Heart_Atrial_Appendage
AFR-like	ENSG00000117748.9	RPA2	0.364808	0.00724462	0.715255	0.999855	Heart_Atrial_Appendage
AFR-like	ENSG00000271119.1	CTD-2012J19.3	0.364674	0.0148468	0.715355	0.999855	Heart_Atrial_Appendage
AFR-like	ENSG00000205937.11	RNPS1	0.364215	0.0459717	0.715698	0.999855	Heart_Atrial_Appendage
AFR-like	ENSG00000173960.13	UBXN2A	0.364211	0.0439541	0.7157	0.999855	Heart_Atrial_Appendage
AFR-like	ENSG00000007541.16	PIGQ	0.363503	0.00637748	0.716229	0.999855	Heart_Atrial_Appendage
AFR-like	ENSG00000197147.13	LRRC8B	0.362834	0.00891665	0.716729	0.999855	Heart_Atrial_Appendage
AFR-like	ENSG00000115825.9	PRKD3	0.362709	0.00821703	0.716823	0.999855	Heart_Atrial_Appendage
AFR-like	ENSG00000267107.6	PCAT19	0.362665	0.0129739	0.716855	0.999855	Heart_Atrial_Appendage
AFR-like	ENSG00000272864.1	RP11-17E13.2	0.362403	0.00394974	0.717051	0.999855	Heart_Atrial_Appendage
AFR-like	ENSG00000205085.10	FAM71F2	0.362201	0.0025771	0.717201	0.999855	Heart_Atrial_Appendage
AFR-like	ENSG00000185414.19	MRPL30	-0.361857	-0.145509	0.717459	0.999855	Heart_Atrial_Appendage
AFR-like	ENSG00000095321.16	CRAT	0.361479	0.0101256	0.717741	0.999855	Heart_Atrial_Appendage
AFR-like	ENSG00000112041.12	TULP1	-0.361213	-0.00485775	0.71794	0.999855	Heart_Atrial_Appendage
AFR-like	ENSG00000152763.16	WDR78	0.361049	-0.00235067	0.718063	0.999855	Heart_Atrial_Appendage
AFR-like	ENSG00000078070.12	MCCC1	-0.360827	-0.0170891	0.718229	0.999855	Heart_Atrial_Appendage
AFR-like	ENSG00000122481.16	RWDD3	0.36078	0.00203834	0.718264	0.999855	Heart_Atrial_Appendage
AFR-like	ENSG00000114405.10	C3orf14	-0.36057	-0.025213	0.718421	0.999855	Heart_Atrial_Appendage
AFR-like	ENSG00000089123.15	TASP1	-0.360323	-0.0484825	0.718606	0.999855	Heart_Atrial_Appendage
AFR-like	ENSG00000273448.1	RP11-166O4.6	-0.360089	-0.00366521	0.71878	0.999855	Heart_Atrial_Appendage
AFR-like	ENSG00000146842.16	TMEM209	0.359896	0.0157521	0.718925	0.999855	Heart_Atrial_Appendage
AFR-like	ENSG00000260613.1	RP3-522J7.6	0.359778	0.0160885	0.719013	0.999855	Heart_Atrial_Appendage
AFR-like	ENSG00000183431.11	SF3A3	0.359334	0.00784513	0.719345	0.999855	Heart_Atrial_Appendage
AFR-like	ENSG00000177301.14	KCNA2	-0.359259	-0.0067143	0.719401	0.999855	Heart_Atrial_Appendage
AFR-like	ENSG00000179256.2	SMCO3	-0.359189	-0.00488869	0.719454	0.999855	Heart_Atrial_Appendage
AFR-like	ENSG00000173040.12	EVC2	0.358964	0.0418169	0.719622	0.999855	Heart_Atrial_Appendage
AFR-like	ENSG00000123329.17	ARHGAP9	0.358754	0.00703461	0.719779	0.999855	Heart_Atrial_Appendage
AFR-like	ENSG00000205571.13	SMN2	-0.358295	-0.0224316	0.720122	0.999855	Heart_Atrial_Appendage
AFR-like	ENSG00000166510.13	CCDC68	0.358217	-0.00391204	0.720181	0.999855	Heart_Atrial_Appendage
AFR-like	ENSG00000248986.1	RP11-774O3.1	0.358102	0.0116261	0.720267	0.999855	Heart_Atrial_Appendage
AFR-like	ENSG00000156968.8	MPV17L	-0.358007	-0.0221355	0.720338	0.999855	Heart_Atrial_Appendage
AFR-like	ENSG00000125869.9	LAMP5	0.357966	0.0148786	0.720369	0.999855	Heart_Atrial_Appendage
AFR-like	ENSG00000112234.8	FBXL4	-0.357879	-0.000544432	0.720434	0.999855	Heart_Atrial_Appendage
AFR-like	ENSG00000089693.10	MLF2	-0.357873	-0.00175854	0.720439	0.999855	Heart_Atrial_Appendage
AFR-like	ENSG00000079277.19	MKNK1	0.357806	0.000955567	0.720488	0.999855	Heart_Atrial_Appendage
AFR-like	ENSG00000004534.14	RBM6	0.357761	0.00403285	0.720522	0.999855	Heart_Atrial_Appendage
AFR-like	ENSG00000189157.13	FAM47E	-0.357658	-0.00776788	0.720599	0.999855	Heart_Atrial_Appendage
AFR-like	ENSG00000105341.18	ATP5SL	0.357515	0.0408179	0.720706	0.999855	Heart_Atrial_Appendage
AFR-like	ENSG00000180902.17	D2HGDH	-0.357284	-0.0072653	0.72088	0.999855	Heart_Atrial_Appendage
AFR-like	ENSG00000109991.8	P2RX3	0.357077	0.00613345	0.721034	0.999855	Heart_Atrial_Appendage
AFR-like	ENSG00000197415.11	VEPH1	0.357019	0.00845256	0.721078	0.999855	Heart_Atrial_Appendage
AFR-like	ENSG00000097033.14	SH3GLB1	0.356759	0.0589637	0.721272	0.999855	Heart_Atrial_Appendage
AFR-like	ENSG00000004897.11	CDC27	-0.356301	-0.0469783	0.721615	0.999855	Heart_Atrial_Appendage
AFR-like	ENSG00000197782.14	ZNF780A	0.356282	0.00246217	0.721629	0.999855	Heart_Atrial_Appendage
AFR-like	ENSG00000136051.13	WASHC4	-0.356279	-0.0402454	0.721632	0.999855	Heart_Atrial_Appendage
AFR-like	ENSG00000130312.6	MRPL34	0.35604	0.00630757	0.72181	0.999855	Heart_Atrial_Appendage
AFR-like	ENSG00000232434.2	C9orf172	-0.355997	-0.0326676	0.721843	0.999855	Heart_Atrial_Appendage
AFR-like	ENSG00000127328.21	RAB3IP	-0.355949	-0.00703101	0.721879	0.999855	Heart_Atrial_Appendage
AFR-like	ENSG00000130038.9	CRACR2A	-0.355909	0.00233042	0.721909	0.999855	Heart_Atrial_Appendage
AFR-like	ENSG00000167693.16	NXN	-0.355522	-0.015918	0.722198	0.999855	Heart_Atrial_Appendage
AFR-like	ENSG00000128408.8	RIBC2	0.355432	0.00278535	0.722266	0.999855	Heart_Atrial_Appendage
AFR-like	ENSG00000271040.1	RP5-933K21.3	-0.355277	-0.00694796	0.722382	0.999855	Heart_Atrial_Appendage
AFR-like	ENSG00000114742.13	WDR48	-0.355171	-0.0185699	0.722461	0.999855	Heart_Atrial_Appendage
AFR-like	ENSG00000120262.9	CCDC170	0.354982	0.0381648	0.722603	0.999855	Heart_Atrial_Appendage
AFR-like	ENSG00000160991.15	ORAI2	0.354817	0.0291034	0.722726	0.999855	Heart_Atrial_Appendage
AFR-like	ENSG00000166387.11	PPFIBP2	-0.354719	-0.0377263	0.7228	0.999855	Heart_Atrial_Appendage
AFR-like	ENSG00000139344.7	AMDHD1	0.354387	0.00402451	0.723049	0.999855	Heart_Atrial_Appendage
AFR-like	ENSG00000144645.13	OSBPL10	0.354166	0.0163282	0.723214	0.999855	Heart_Atrial_Appendage
AFR-like	ENSG00000265750.1	RP11-799B12.4	-0.354133	-0.0198256	0.723239	0.999855	Heart_Atrial_Appendage
AFR-like	ENSG00000135842.16	FAM129A	0.354131	0.0325739	0.723241	0.999855	Heart_Atrial_Appendage
AFR-like	ENSG00000073146.15	MOV10L1	-0.353586	-0.00489855	0.723649	0.999855	Heart_Atrial_Appendage
AFR-like	ENSG00000173406.15	DAB1	-0.353033	-0.0103055	0.724064	0.999855	Heart_Atrial_Appendage
AFR-like	ENSG00000235098.8	ANKRD65	0.35302	0.00353017	0.724073	0.999855	Heart_Atrial_Appendage
AFR-like	ENSG00000113851.14	CRBN	-0.352727	-0.0104366	0.724293	0.999855	Heart_Atrial_Appendage
AFR-like	ENSG00000106733.20	NMRK1	-0.352591	-0.00244297	0.724395	0.999855	Heart_Atrial_Appendage
AFR-like	ENSG00000122783.16	C7orf49	-0.351942	-0.0164908	0.724881	0.999855	Heart_Atrial_Appendage
AFR-like	ENSG00000134852.14	CLOCK	0.35132	0.0324293	0.725349	0.999855	Heart_Atrial_Appendage
AFR-like	ENSG00000162444.11	RBP7	-0.351233	-0.00351261	0.725413	0.999855	Heart_Atrial_Appendage
AFR-like	ENSG00000159339.13	PADI4	-0.351028	-0.0215472	0.725567	0.999855	Heart_Atrial_Appendage
AFR-like	ENSG00000169758.12	TMEM266	0.35087	0.0171818	0.725686	0.999855	Heart_Atrial_Appendage
AFR-like	ENSG00000145041.15	DCAF1	0.350839	-0.0417796	0.725709	0.999855	Heart_Atrial_Appendage
AFR-like	ENSG00000185122.10	HSF1	0.350516	0.00652891	0.725952	0.999855	Heart_Atrial_Appendage
AFR-like	ENSG00000105771.13	SMG9	0.349495	0.0151801	0.726718	0.999855	Heart_Atrial_Appendage
AFR-like	ENSG00000175643.8	RMI2	-0.349314	-0.00445846	0.726853	0.999855	Heart_Atrial_Appendage
AFR-like	ENSG00000197417.7	SHPK	-0.349234	-0.00243233	0.726914	0.999855	Heart_Atrial_Appendage
AFR-like	ENSG00000162882.14	HAAO	0.349187	0.0257888	0.726949	0.999855	Heart_Atrial_Appendage
AFR-like	ENSG00000251226.1	RP11-469N6.1	0.349105	0.00412925	0.72701	0.999855	Heart_Atrial_Appendage
AFR-like	ENSG00000138303.17	ASCC1	0.348842	0.0157211	0.727208	0.999855	Heart_Atrial_Appendage
AFR-like	ENSG00000005243.9	COPZ2	0.348532	0.0121675	0.72744	0.999855	Heart_Atrial_Appendage
AFR-like	ENSG00000182272.11	B4GALNT4	0.348158	0.00823079	0.727722	0.999855	Heart_Atrial_Appendage
AFR-like	ENSG00000118402.5	ELOVL4	0.347596	0.0169805	0.728144	0.999855	Heart_Atrial_Appendage
AFR-like	ENSG00000010292.12	NCAPD2	-0.347488	-0.0293323	0.728225	0.999855	Heart_Atrial_Appendage
AFR-like	ENSG00000206535.7	LNP1	0.347487	0.0182589	0.728226	0.999855	Heart_Atrial_Appendage
AFR-like	ENSG00000166847.9	DCTN5	-0.347456	-0.00940929	0.728249	0.999855	Heart_Atrial_Appendage
AFR-like	ENSG00000205795.4	CYS1	0.347059	0.0614823	0.728547	0.999855	Heart_Atrial_Appendage
AFR-like	ENSG00000198729.4	PPP1R14C	-0.346883	-0.000395967	0.728679	0.999855	Heart_Atrial_Appendage
AFR-like	ENSG00000189306.10	RRP7A	0.346387	0.013644	0.729052	0.999855	Heart_Atrial_Appendage
AFR-like	ENSG00000237523.1	LINC00857	-0.346187	-0.0033161	0.729202	0.999855	Heart_Atrial_Appendage
AFR-like	ENSG00000159082.17	SYNJ1	-0.346117	-0.0384953	0.729255	0.999855	Heart_Atrial_Appendage
AFR-like	ENSG00000130638.16	ATXN10	-0.345901	-0.00242948	0.729417	0.999855	Heart_Atrial_Appendage
AFR-like	ENSG00000176125.4	UFSP1	0.34547	0.0156148	0.729741	0.999855	Heart_Atrial_Appendage
AFR-like	ENSG00000132478.9	UNK	0.345424	0.0154623	0.729775	0.999855	Heart_Atrial_Appendage
AFR-like	ENSG00000104691.14	UBXN8	-0.345381	-0.0148142	0.729808	0.999855	Heart_Atrial_Appendage
AFR-like	ENSG00000169246.16	NPIPB3	-0.345074	-0.0106576	0.730039	0.999855	Heart_Atrial_Appendage
AFR-like	ENSG00000112186.11	CAP2	0.345007	0.0137526	0.730089	0.999855	Heart_Atrial_Appendage
AFR-like	ENSG00000164434.11	FABP7	-0.344939	-0.00799627	0.73014	0.999855	Heart_Atrial_Appendage
AFR-like	ENSG00000164002.11	EXO5	0.344423	0.0115355	0.730529	0.999855	Heart_Atrial_Appendage
AFR-like	ENSG00000103381.11	CPPED1	0.344311	0.0117383	0.730612	0.999855	Heart_Atrial_Appendage
AFR-like	ENSG00000213171.2	LINGO4	0.343918	0.0250912	0.730908	0.999855	Heart_Atrial_Appendage
AFR-like	ENSG00000177082.12	WDR73	0.343788	0.0316196	0.731006	0.999855	Heart_Atrial_Appendage
AFR-like	ENSG00000261064.1	RP11-1000B6.3	0.34371	0.00944772	0.731065	0.999855	Heart_Atrial_Appendage
AFR-like	ENSG00000102452.15	NALCN	0.343621	0.00735594	0.731132	0.999855	Heart_Atrial_Appendage
AFR-like	ENSG00000187123.14	LYPD6	0.343579	0.067947	0.731163	0.999855	Heart_Atrial_Appendage
AFR-like	ENSG00000172403.10	SYNPO2	0.34352	0.00297817	0.731207	0.999855	Heart_Atrial_Appendage
AFR-like	ENSG00000096006.11	CRISP3	0.343504	0.0189874	0.731219	0.999855	Heart_Atrial_Appendage
AFR-like	ENSG00000198728.10	LDB1	0.343467	-0.0014556	0.731247	0.999855	Heart_Atrial_Appendage
AFR-like	ENSG00000119280.16	C1orf198	0.343083	0.015364	0.731536	0.999855	Heart_Atrial_Appendage
AFR-like	ENSG00000281404.1	LINC01176	0.34286	0.00530556	0.731704	0.999855	Heart_Atrial_Appendage
AFR-like	ENSG00000164761.8	TNFRSF11B	0.342732	0.0155572	0.7318	0.999855	Heart_Atrial_Appendage
AFR-like	ENSG00000084674.14	APOB	0.342664	0.0180418	0.731852	0.999855	Heart_Atrial_Appendage
AFR-like	ENSG00000188747.8	NOXA1	0.34266	0.00245397	0.731854	0.999855	Heart_Atrial_Appendage
AFR-like	ENSG00000169991.10	IFFO2	0.342573	0.0126858	0.731919	0.999855	Heart_Atrial_Appendage
AFR-like	ENSG00000226686.7	LINC01535	-0.342202	-0.00241785	0.732199	0.999855	Heart_Atrial_Appendage
AFR-like	ENSG00000182263.13	FIGN	-0.341879	-0.0123272	0.732442	0.999855	Heart_Atrial_Appendage
AFR-like	ENSG00000146859.6	TMEM140	0.34187	0.00746886	0.732449	0.999855	Heart_Atrial_Appendage
AFR-like	ENSG00000272375.1	RP11-51J9.6	0.341582	-0.00183055	0.732666	0.999855	Heart_Atrial_Appendage
AFR-like	ENSG00000123213.22	NLN	-0.341375	-0.0937172	0.732821	0.999855	Heart_Atrial_Appendage
AFR-like	ENSG00000136856.17	SLC2A8	-0.341364	-0.00291061	0.73283	0.999855	Heart_Atrial_Appendage
AFR-like	ENSG00000179979.8	CRIPAK	0.341333	0.00237641	0.732853	0.999855	Heart_Atrial_Appendage
AFR-like	ENSG00000085265.10	FCN1	0.341	0.0263871	0.733104	0.999855	Heart_Atrial_Appendage
AFR-like	ENSG00000205076.4	LGALS7	-0.3406	-0.0154295	0.733405	0.999855	Heart_Atrial_Appendage
AFR-like	ENSG00000167965.17	MLST8	0.340493	0.0370267	0.733485	0.999855	Heart_Atrial_Appendage
AFR-like	ENSG00000214944.9	ARHGEF28	0.340451	0.0267069	0.733517	0.999855	Heart_Atrial_Appendage
AFR-like	ENSG00000108813.10	DLX4	-0.34037	-0.00869463	0.733578	0.999855	Heart_Atrial_Appendage
AFR-like	ENSG00000185201.16	IFITM2	-0.340237	-0.0116599	0.733678	0.999855	Heart_Atrial_Appendage
AFR-like	ENSG00000183172.8	SMDT1	-0.340026	-0.0114163	0.733837	0.999855	Heart_Atrial_Appendage
AFR-like	ENSG00000133027.17	PEMT	0.338998	0.00992245	0.734611	0.999855	Heart_Atrial_Appendage
AFR-like	ENSG00000245556.2	SCAMP1-AS1	-0.338411	-0.0200201	0.735053	0.999855	Heart_Atrial_Appendage
AFR-like	ENSG00000106565.17	TMEM176B	-0.337915	-0.000820898	0.735427	0.999855	Heart_Atrial_Appendage
AFR-like	ENSG00000145506.13	NKD2	-0.337655	-0.0212532	0.735623	0.999855	Heart_Atrial_Appendage
AFR-like	ENSG00000009413.15	REV3L	-0.33765	-0.0285134	0.735627	0.999855	Heart_Atrial_Appendage
AFR-like	ENSG00000119718.10	EIF2B2	0.337405	0.00507347	0.735812	0.999855	Heart_Atrial_Appendage
AFR-like	ENSG00000138829.11	FBN2	0.337155	0.00202668	0.736	0.999855	Heart_Atrial_Appendage
AFR-like	ENSG00000137877.9	SPTBN5	0.337045	0.00542348	0.736083	0.999855	Heart_Atrial_Appendage
AFR-like	ENSG00000101596.14	SMCHD1	-0.33693	-0.0372383	0.73617	0.999855	Heart_Atrial_Appendage
AFR-like	ENSG00000138115.13	CYP2C8	-0.336586	-0.0114102	0.736429	0.999855	Heart_Atrial_Appendage
AFR-like	ENSG00000145349.16	CAMK2D	-0.335599	-0.0192978	0.737173	0.999855	Heart_Atrial_Appendage
AFR-like	ENSG00000105122.12	RASAL3	-0.335104	-0.0324894	0.737546	0.999855	Heart_Atrial_Appendage
AFR-like	ENSG00000112812.15	PRSS16	-0.334979	-0.0045597	0.737641	0.999855	Heart_Atrial_Appendage
AFR-like	ENSG00000260261.1	RP11-480A16.1	-0.334889	-0.0423487	0.737709	0.999855	Heart_Atrial_Appendage
AFR-like	ENSG00000171840.11	NINJ2	0.334765	0.0456323	0.737803	0.999855	Heart_Atrial_Appendage
AFR-like	ENSG00000184277.12	TM2D3	-0.334725	-0.0195088	0.737833	0.999855	Heart_Atrial_Appendage
AFR-like	ENSG00000188522.14	FAM83G	-0.334532	-0.00115973	0.737978	0.999855	Heart_Atrial_Appendage
AFR-like	ENSG00000078687.17	TNRC6C	-0.334421	-0.0240486	0.738062	0.999855	Heart_Atrial_Appendage
AFR-like	ENSG00000090316.15	MAEA	-0.334317	-0.00208199	0.738141	0.999855	Heart_Atrial_Appendage
AFR-like	ENSG00000243364.7	EFNA4	0.334273	0.0247032	0.738174	0.999855	Heart_Atrial_Appendage
AFR-like	ENSG00000203585.3	RP11-542B15.1	0.334121	0.00523864	0.738288	0.999855	Heart_Atrial_Appendage
AFR-like	ENSG00000139974.15	SLC38A6	-0.334115	-0.031996	0.738293	0.999855	Heart_Atrial_Appendage
AFR-like	ENSG00000183647.10	ZNF530	-0.33396	-0.0124086	0.738409	0.999855	Heart_Atrial_Appendage
AFR-like	ENSG00000232855.6	AF131217.1	0.333684	0.0125416	0.738618	0.999855	Heart_Atrial_Appendage
AFR-like	ENSG00000275636.1	RP11-521C20.5	0.333399	0.00542063	0.738833	0.999855	Heart_Atrial_Appendage
AFR-like	ENSG00000196381.10	ZNF781	0.333318	0.00912697	0.738895	0.999855	Heart_Atrial_Appendage
AFR-like	ENSG00000230555.2	RP11-517P14.2	-0.33306	-0.0153731	0.739089	0.999855	Heart_Atrial_Appendage
AFR-like	ENSG00000114790.12	ARHGEF26	-0.332891	0.00169469	0.739217	0.999855	Heart_Atrial_Appendage
AFR-like	ENSG00000203965.12	EFCAB7	0.332854	0.0124399	0.739245	0.999855	Heart_Atrial_Appendage
AFR-like	ENSG00000105669.13	COPE	0.332629	0.0529644	0.739414	0.999855	Heart_Atrial_Appendage
AFR-like	ENSG00000160072.19	ATAD3B	-0.332539	-0.00362278	0.739483	0.999855	Heart_Atrial_Appendage
AFR-like	ENSG00000106077.18	ABHD11	-0.332451	-0.0414781	0.739549	0.999855	Heart_Atrial_Appendage
AFR-like	ENSG00000106100.10	NOD1	-0.332218	-0.0181008	0.739725	0.999855	Heart_Atrial_Appendage
AFR-like	ENSG00000204160.11	ZDHHC18	0.331942	0.0316057	0.739933	0.999855	Heart_Atrial_Appendage
AFR-like	ENSG00000085563.14	ABCB1	-0.331919	-0.0101079	0.739951	0.999855	Heart_Atrial_Appendage
AFR-like	ENSG00000158062.20	UBXN11	-0.331627	-0.0168884	0.740171	0.999855	Heart_Atrial_Appendage
AFR-like	ENSG00000046889.18	PREX2	-0.331607	-0.0521699	0.740186	0.999855	Heart_Atrial_Appendage
AFR-like	ENSG00000188089.13	PLA2G4E	0.331569	0.00516552	0.740215	0.999855	Heart_Atrial_Appendage
AFR-like	ENSG00000117054.13	ACADM	-0.331457	-0.00819692	0.740299	0.999855	Heart_Atrial_Appendage
AFR-like	ENSG00000166971.16	AKTIP	0.331285	0.0163161	0.740429	0.999855	Heart_Atrial_Appendage
AFR-like	ENSG00000029534.19	ANK1	-0.331254	-0.00866713	0.740453	0.999855	Heart_Atrial_Appendage
AFR-like	ENSG00000189283.9	FHIT	0.331134	0.0187261	0.740543	0.999855	Heart_Atrial_Appendage
AFR-like	ENSG00000226516.7	FAM138B	0.331018	0.0141109	0.740631	0.999855	Heart_Atrial_Appendage
AFR-like	ENSG00000068028.17	RASSF1	0.330441	0.0362725	0.741067	0.999855	Heart_Atrial_Appendage
AFR-like	ENSG00000151148.13	UBE3B	0.330407	-0.00416623	0.741093	0.999855	Heart_Atrial_Appendage
AFR-like	ENSG00000256001.1	RP11-575F12.2	-0.329761	-0.00239445	0.741581	0.999855	Heart_Atrial_Appendage
AFR-like	ENSG00000154269.14	ENPP3	-0.329664	-0.0247897	0.741654	0.999855	Heart_Atrial_Appendage
AFR-like	ENSG00000124191.17	TOX2	-0.329529	-0.00521825	0.741756	0.999855	Heart_Atrial_Appendage
AFR-like	ENSG00000198142.4	SOWAHC	-0.329324	0.00121162	0.741911	0.999855	Heart_Atrial_Appendage
AFR-like	ENSG00000138400.12	MDH1B	-0.329081	-0.00545359	0.742095	0.999855	Heart_Atrial_Appendage
AFR-like	ENSG00000146085.7	MUT	-0.328952	-0.00240801	0.742192	0.999855	Heart_Atrial_Appendage
AFR-like	ENSG00000111615.13	KRR1	-0.328398	-0.00858243	0.742611	0.999855	Heart_Atrial_Appendage
AFR-like	ENSG00000174059.16	CD34	0.328298	0.0108179	0.742686	0.999855	Heart_Atrial_Appendage
AFR-like	ENSG00000267260.1	CTD-2162K18.4	-0.328128	-0.0033492	0.742815	0.999855	Heart_Atrial_Appendage
AFR-like	ENSG00000183963.18	SMTN	-0.328053	-0.0190227	0.742872	0.999855	Heart_Atrial_Appendage
AFR-like	ENSG00000271538.5	RP11-326I11.4	-0.327627	-0.00386278	0.743194	0.999855	Heart_Atrial_Appendage
AFR-like	ENSG00000137601.16	NEK1	-0.327508	-0.00384664	0.743284	0.999855	Heart_Atrial_Appendage
AFR-like	ENSG00000259321.1	RP11-468E2.5	0.327401	-0.003497	0.743364	0.999855	Heart_Atrial_Appendage
AFR-like	ENSG00000269959.1	SPACA6P-AS	-0.327391	-0.107632	0.743372	0.999855	Heart_Atrial_Appendage
AFR-like	ENSG00000129003.15	VPS13C	0.327371	-0.00769937	0.743387	0.999855	Heart_Atrial_Appendage
AFR-like	ENSG00000272783.1	RP13-1016M1.2	0.326936	0.00124576	0.743716	0.999855	Heart_Atrial_Appendage
AFR-like	ENSG00000213516.9	RBMXL1	0.326649	0.0095243	0.743934	0.999855	Heart_Atrial_Appendage
AFR-like	ENSG00000255160.5	RP11-428C19.5	-0.326613	0.00509213	0.74396	0.999855	Heart_Atrial_Appendage
AFR-like	ENSG00000171105.13	INSR	0.32651	0.0162213	0.744038	0.999855	Heart_Atrial_Appendage
AFR-like	ENSG00000184363.9	PKP3	-0.32641	-0.00970303	0.744114	0.999855	Heart_Atrial_Appendage
AFR-like	ENSG00000151470.12	C4orf33	-0.326388	-0.000929761	0.744131	0.999855	Heart_Atrial_Appendage
AFR-like	ENSG00000170955.9	PRKCDBP	0.32638	0.0092423	0.744137	0.999855	Heart_Atrial_Appendage
AFR-like	ENSG00000055147.18	FAM114A2	0.326281	0.015909	0.744212	0.999855	Heart_Atrial_Appendage
AFR-like	ENSG00000160336.14	ZNF761	0.326228	0.00887916	0.744252	0.999855	Heart_Atrial_Appendage
AFR-like	ENSG00000234906.9	APOC2	-0.326123	-0.0054369	0.744331	0.999855	Heart_Atrial_Appendage
AFR-like	ENSG00000121350.15	PYROXD1	0.325704	0.00549496	0.744648	0.999855	Heart_Atrial_Appendage
AFR-like	ENSG00000188938.15	FAM120AOS	-0.325561	-0.048091	0.744757	0.999855	Heart_Atrial_Appendage
AFR-like	ENSG00000113360.16	DROSHA	-0.325349	-0.00832109	0.744917	0.999855	Heart_Atrial_Appendage
AFR-like	ENSG00000167703.14	SLC43A2	-0.325234	-0.0286585	0.745004	0.999855	Heart_Atrial_Appendage
AFR-like	ENSG00000187122.16	SLIT1	0.325086	0.0048976	0.745116	0.999855	Heart_Atrial_Appendage
AFR-like	ENSG00000187486.5	KCNJ11	-0.325073	-0.0137471	0.745126	0.999855	Heart_Atrial_Appendage
AFR-like	ENSG00000136869.13	TLR4	0.324976	0.00179295	0.745199	0.999855	Heart_Atrial_Appendage
AFR-like	ENSG00000219607.3	PPP1R3G	0.324647	0.0066011	0.745448	0.999855	Heart_Atrial_Appendage
AFR-like	ENSG00000072163.19	LIMS2	-0.32394	-0.016388	0.745983	0.999855	Heart_Atrial_Appendage
AFR-like	ENSG00000076344.15	RGS11	-0.323917	-0.00563356	0.746001	0.999855	Heart_Atrial_Appendage
AFR-like	ENSG00000116857.16	TMEM9	0.32387	0.00561959	0.746037	0.999855	Heart_Atrial_Appendage
AFR-like	ENSG00000128829.11	EIF2AK4	-0.323443	-0.00228179	0.74636	0.999855	Heart_Atrial_Appendage
AFR-like	ENSG00000227373.5	RP11-160H22.5	-0.323401	-0.00910488	0.746391	0.999855	Heart_Atrial_Appendage
AFR-like	ENSG00000249145.1	RP11-774O3.2	0.323314	0.0219075	0.746457	0.999855	Heart_Atrial_Appendage
AFR-like	ENSG00000204147.9	ASAH2B	-0.323304	-0.00379642	0.746465	0.999855	Heart_Atrial_Appendage
AFR-like	ENSG00000232748.3	RP11-196G11.6	-0.323261	-0.011677	0.746498	0.999855	Heart_Atrial_Appendage
AFR-like	ENSG00000151632.17	AKR1C2	-0.323084	-0.00304502	0.746631	0.999855	Heart_Atrial_Appendage
AFR-like	ENSG00000065518.7	NDUFB4	-0.322951	-0.0701066	0.746732	0.999855	Heart_Atrial_Appendage
AFR-like	ENSG00000136932.13	TRMO	-0.322708	-0.00703999	0.746916	0.999855	Heart_Atrial_Appendage
AFR-like	ENSG00000179921.14	GPBAR1	0.322142	0.014447	0.747345	0.999855	Heart_Atrial_Appendage
AFR-like	ENSG00000075151.20	EIF4G3	0.322026	0.0243562	0.747433	0.999855	Heart_Atrial_Appendage
AFR-like	ENSG00000136213.9	CHST12	0.321831	0.00748457	0.74758	0.999855	Heart_Atrial_Appendage
AFR-like	ENSG00000147804.9	SLC39A4	0.320741	0.00321035	0.748407	0.999855	Heart_Atrial_Appendage
AFR-like	ENSG00000197056.9	ZMYM1	0.320602	0.0263316	0.748512	0.999855	Heart_Atrial_Appendage
AFR-like	ENSG00000271420.1	RP5-1057J7.7	0.320478	0.0163553	0.748606	0.999855	Heart_Atrial_Appendage
AFR-like	ENSG00000168291.12	PDHB	0.320315	0.127915	0.748729	0.999855	Heart_Atrial_Appendage
AFR-like	ENSG00000174032.16	SLC25A30	-0.320295	-0.042592	0.748745	0.999855	Heart_Atrial_Appendage
AFR-like	ENSG00000148655.14	C10orf11	-0.32029	-0.0222465	0.748748	0.999855	Heart_Atrial_Appendage
AFR-like	ENSG00000248174.5	RP11-148L24.1	0.31958	0.00241112	0.749287	0.999855	Heart_Atrial_Appendage
AFR-like	ENSG00000113048.16	MRPS27	0.319384	0.00659775	0.749435	0.999855	Heart_Atrial_Appendage
AFR-like	ENSG00000198520.10	C1orf228	-0.319336	-0.00632712	0.749472	0.999855	Heart_Atrial_Appendage
AFR-like	ENSG00000178075.19	GRAMD1C	-0.319044	-0.0105095	0.749693	0.999855	Heart_Atrial_Appendage
AFR-like	ENSG00000272129.1	RP11-250B2.6	0.31895	0.0268082	0.749764	0.999855	Heart_Atrial_Appendage
AFR-like	ENSG00000226194.5	RP1-137D17.1	-0.318739	-0.00280062	0.749925	0.999855	Heart_Atrial_Appendage
AFR-like	ENSG00000116157.5	GPX7	0.318618	0.0028293	0.750016	0.999855	Heart_Atrial_Appendage
AFR-like	ENSG00000100239.15	PPP6R2	0.318468	0.025734	0.75013	0.999855	Heart_Atrial_Appendage
AFR-like	ENSG00000157601.13	MX1	-0.31841	-0.011661	0.750174	0.999855	Heart_Atrial_Appendage
AFR-like	ENSG00000168000.14	BSCL2	0.318393	-0.0111303	0.750187	0.999855	Heart_Atrial_Appendage
AFR-like	ENSG00000228065.10	LINC01515	0.317162	0.0100631	0.751121	0.999855	Heart_Atrial_Appendage
AFR-like	ENSG00000272361.2	GS1-166A23.2	-0.316927	-0.0255834	0.751299	0.999855	Heart_Atrial_Appendage
AFR-like	ENSG00000108587.15	GOSR1	0.316851	0.0386608	0.751357	0.999855	Heart_Atrial_Appendage
AFR-like	ENSG00000253641.5	LINCR-0001	0.316719	0.00385907	0.751457	0.999855	Heart_Atrial_Appendage
AFR-like	ENSG00000135968.20	GCC2	0.316494	0.00680956	0.751628	0.999855	Heart_Atrial_Appendage
AFR-like	ENSG00000144668.11	ITGA9	-0.31623	-0.0173847	0.751828	0.999855	Heart_Atrial_Appendage
AFR-like	ENSG00000213930.11	GALT	-0.315823	0.0182153	0.752136	0.999855	Heart_Atrial_Appendage
AFR-like	ENSG00000165621.8	OXGR1	-0.315569	-0.0065168	0.75233	0.999855	Heart_Atrial_Appendage
AFR-like	ENSG00000156466.9	GDF6	-0.315361	-0.00792142	0.752487	0.999855	Heart_Atrial_Appendage
AFR-like	ENSG00000139405.15	RITA1	0.314913	0.0161024	0.752828	0.999855	Heart_Atrial_Appendage
AFR-like	ENSG00000103021.9	CCDC113	-0.314647	-0.0197048	0.753029	0.999855	Heart_Atrial_Appendage
AFR-like	ENSG00000257218.5	GATC	0.314455	0.00692568	0.753175	0.999855	Heart_Atrial_Appendage
AFR-like	ENSG00000139180.10	NDUFA9	0.314382	0.0240143	0.753231	0.999855	Heart_Atrial_Appendage
AFR-like	ENSG00000267680.5	ZNF224	-0.314323	-0.0476408	0.753276	0.999855	Heart_Atrial_Appendage
AFR-like	ENSG00000204851.6	PNMAL2	-0.314113	-0.0119834	0.753435	0.999855	Heart_Atrial_Appendage
AFR-like	ENSG00000187024.13	PTRH1	-0.3141	-0.0125223	0.753445	0.999855	Heart_Atrial_Appendage
AFR-like	ENSG00000170545.16	SMAGP	0.31406	0.0121545	0.753476	0.999855	Heart_Atrial_Appendage
AFR-like	ENSG00000170469.10	SPATA24	-0.313968	-0.0184654	0.753545	0.999855	Heart_Atrial_Appendage
AFR-like	ENSG00000176390.11	CRLF3	0.313354	0.0131244	0.754012	0.999855	Heart_Atrial_Appendage
AFR-like	ENSG00000243284.1	VSIG8	-0.313273	-0.00899694	0.754073	0.999855	Heart_Atrial_Appendage
AFR-like	ENSG00000137714.2	FDX1	0.313221	0.0106929	0.754113	0.999855	Heart_Atrial_Appendage
AFR-like	ENSG00000105556.11	MIER2	0.312611	0.00424181	0.754576	0.999855	Heart_Atrial_Appendage
AFR-like	ENSG00000141542.10	RAB40B	-0.311895	-0.00369528	0.75512	0.999855	Heart_Atrial_Appendage
AFR-like	ENSG00000237989.1	LINC01679	-0.311748	-0.054569	0.755232	0.999855	Heart_Atrial_Appendage
AFR-like	ENSG00000225498.1	AC002064.5	0.311512	0.00483508	0.755411	0.999855	Heart_Atrial_Appendage
AFR-like	ENSG00000110925.6	CSRNP2	-0.310949	-0.00601863	0.755839	0.999855	Heart_Atrial_Appendage
AFR-like	ENSG00000160886.13	LY6K	-0.310925	-0.00867977	0.755858	0.999855	Heart_Atrial_Appendage
AFR-like	ENSG00000196187.11	TMEM63A	0.310292	0.00951228	0.756339	0.999855	Heart_Atrial_Appendage
AFR-like	ENSG00000154229.11	PRKCA	-0.310153	-0.00585175	0.756445	0.999855	Heart_Atrial_Appendage
AFR-like	ENSG00000030582.17	GRN	-0.309856	-0.00625882	0.75667	0.999855	Heart_Atrial_Appendage
AFR-like	ENSG00000008838.19	MED24	-0.30924	-0.0218636	0.757139	0.999855	Heart_Atrial_Appendage
AFR-like	ENSG00000197535.14	MYO5A	-0.309187	-0.0305919	0.757179	0.999855	Heart_Atrial_Appendage
AFR-like	ENSG00000198677.10	TTC37	0.309185	0.00789917	0.75718	0.999855	Heart_Atrial_Appendage
AFR-like	ENSG00000115339.13	GALNT3	0.309125	0.00407852	0.757227	0.999855	Heart_Atrial_Appendage
AFR-like	ENSG00000147852.15	VLDLR	0.308849	0.0158163	0.757436	0.999855	Heart_Atrial_Appendage
AFR-like	ENSG00000136824.18	SMC2	-0.308779	-0.00217322	0.75749	0.999855	Heart_Atrial_Appendage
AFR-like	ENSG00000129116.17	PALLD	0.308552	0.00250557	0.757663	0.999855	Heart_Atrial_Appendage
AFR-like	ENSG00000136930.12	PSMB7	-0.308448	-0.0205162	0.757742	0.999855	Heart_Atrial_Appendage
AFR-like	ENSG00000115464.14	USP34	-0.308188	-0.0655495	0.75794	0.999855	Heart_Atrial_Appendage
AFR-like	ENSG00000023228.13	NDUFS1	0.307987	0.0196312	0.758092	0.999855	Heart_Atrial_Appendage
AFR-like	ENSG00000183291.15	SELENOF	-0.307805	-0.0307479	0.758231	0.999855	Heart_Atrial_Appendage
AFR-like	ENSG00000248864.1	RP11-348J24.1	-0.307755	-0.0193435	0.758269	0.999855	Heart_Atrial_Appendage
AFR-like	ENSG00000214193.10	SH3D21	-0.307603	-0.0165275	0.758384	0.999855	Heart_Atrial_Appendage
AFR-like	ENSG00000188523.8	CFAP77	0.307413	0.0122573	0.758529	0.999855	Heart_Atrial_Appendage
AFR-like	ENSG00000072840.12	EVC	0.307262	0.0152061	0.758644	0.999855	Heart_Atrial_Appendage
AFR-like	ENSG00000073969.18	NSF	0.306796	0.0145787	0.758999	0.999855	Heart_Atrial_Appendage
AFR-like	ENSG00000160305.17	DIP2A	0.30678	-0.00100837	0.759011	0.999855	Heart_Atrial_Appendage
AFR-like	ENSG00000214194.8	LINC00998	0.30672	0.0450605	0.759057	0.999855	Heart_Atrial_Appendage
AFR-like	ENSG00000100302.6	RASD2	0.306185	0.0224562	0.759464	0.999855	Heart_Atrial_Appendage
AFR-like	ENSG00000277972.1	CISD3	-0.30566	-0.148166	0.759864	0.999855	Heart_Atrial_Appendage
AFR-like	ENSG00000197081.12	IGF2R	0.30518	0.0250544	0.760229	0.999855	Heart_Atrial_Appendage
AFR-like	ENSG00000130309.10	COLGALT1	-0.305063	-0.0465879	0.760318	0.999855	Heart_Atrial_Appendage
AFR-like	ENSG00000241563.3	CORT	0.30505	0.0135454	0.760328	0.999855	Heart_Atrial_Appendage
AFR-like	ENSG00000128039.10	SRD5A3	0.304718	0.00800887	0.760581	0.999855	Heart_Atrial_Appendage
AFR-like	ENSG00000179314.13	WSCD1	-0.304571	0.00142947	0.760693	0.999855	Heart_Atrial_Appendage
AFR-like	ENSG00000221944.6	TIGD1	-0.304569	-0.0220824	0.760694	0.999855	Heart_Atrial_Appendage
AFR-like	ENSG00000158258.16	CLSTN2	-0.304286	-0.0200504	0.76091	0.999855	Heart_Atrial_Appendage
AFR-like	ENSG00000264968.1	RP11-387H17.4	0.304241	-0.00756563	0.760944	0.999855	Heart_Atrial_Appendage
AFR-like	ENSG00000123179.13	EBPL	-0.303919	-0.00575418	0.76119	0.999855	Heart_Atrial_Appendage
AFR-like	ENSG00000076067.12	RBMS2	-0.303827	-0.0129039	0.76126	0.999855	Heart_Atrial_Appendage
AFR-like	ENSG00000165684.4	SNAPC4	-0.303647	0.000875795	0.761397	0.999855	Heart_Atrial_Appendage
AFR-like	ENSG00000196313.11	POM121	0.30321	-0.000650682	0.76173	0.999855	Heart_Atrial_Appendage
AFR-like	ENSG00000049449.8	RCN1	-0.303116	-0.0129721	0.761802	0.999855	Heart_Atrial_Appendage
AFR-like	ENSG00000164576.11	SAP30L	0.303093	0.0197333	0.761819	0.999855	Heart_Atrial_Appendage
AFR-like	ENSG00000164144.15	ARFIP1	-0.302917	-0.00149806	0.761953	0.999855	Heart_Atrial_Appendage
AFR-like	ENSG00000091157.13	WDR7	-0.302599	-0.0325078	0.762195	0.999855	Heart_Atrial_Appendage
AFR-like	ENSG00000281920.1	RP11-418H16.1	0.302498	0.013635	0.762272	0.999855	Heart_Atrial_Appendage
AFR-like	ENSG00000169762.16	TAPT1	0.302207	0.0064758	0.762494	0.999855	Heart_Atrial_Appendage
AFR-like	ENSG00000186094.16	AGBL4	-0.302056	-0.0262243	0.76261	0.999855	Heart_Atrial_Appendage
AFR-like	ENSG00000259828.1	RP11-63E9.1	-0.302006	-0.0166483	0.762647	0.999855	Heart_Atrial_Appendage
AFR-like	ENSG00000127951.6	FGL2	-0.301804	-0.0611469	0.762802	0.999855	Heart_Atrial_Appendage
AFR-like	ENSG00000167565.12	SERTAD3	-0.301478	-0.0229443	0.76305	0.999855	Heart_Atrial_Appendage
AFR-like	ENSG00000171067.10	C11orf24	0.301421	0.00121048	0.763093	0.999855	Heart_Atrial_Appendage
AFR-like	ENSG00000178338.10	ZNF354B	-0.301203	-0.0202035	0.76326	0.999855	Heart_Atrial_Appendage
AFR-like	ENSG00000250658.1	RP11-138B4.1	0.301037	0.00516946	0.763387	0.999855	Heart_Atrial_Appendage
AFR-like	ENSG00000125630.15	POLR1B	0.30095	0.00695046	0.763453	0.999855	Heart_Atrial_Appendage
AFR-like	ENSG00000214517.9	PPME1	-0.300824	-0.0200468	0.763549	0.999855	Heart_Atrial_Appendage
AFR-like	ENSG00000162819.11	BROX	-0.300729	-0.00683734	0.763621	0.999855	Heart_Atrial_Appendage
AFR-like	ENSG00000118181.10	RPS25	-0.300451	-0.0122743	0.763833	0.999855	Heart_Atrial_Appendage
AFR-like	ENSG00000100342.20	APOL1	-0.300346	0.00528262	0.763913	0.999855	Heart_Atrial_Appendage
AFR-like	ENSG00000164647.8	STEAP1	-0.299973	-0.0120581	0.764198	0.999855	Heart_Atrial_Appendage
AFR-like	ENSG00000169946.13	ZFPM2	0.299854	0.0359759	0.764288	0.999855	Heart_Atrial_Appendage
AFR-like	ENSG00000119139.17	TJP2	0.299762	0.014795	0.764359	0.999855	Heart_Atrial_Appendage
AFR-like	ENSG00000134324.11	LPIN1	0.299386	0.00722559	0.764646	0.999855	Heart_Atrial_Appendage
AFR-like	ENSG00000174600.13	CMKLR1	0.299219	0.0293306	0.764773	0.999855	Heart_Atrial_Appendage
AFR-like	ENSG00000157214.13	STEAP2	0.298958	0.00616063	0.764972	0.999855	Heart_Atrial_Appendage
AFR-like	ENSG00000116663.10	FBXO6	0.298687	0.00750123	0.765179	0.999855	Heart_Atrial_Appendage
AFR-like	ENSG00000170961.6	HAS2	-0.29867	-0.0925635	0.765192	0.999855	Heart_Atrial_Appendage
AFR-like	ENSG00000117533.14	VAMP4	0.298588	0.0144443	0.765255	0.999855	Heart_Atrial_Appendage
AFR-like	ENSG00000204308.7	RNF5	0.298574	0.0216401	0.765265	0.999855	Heart_Atrial_Appendage
AFR-like	ENSG00000177272.8	KCNA3	-0.298551	-0.00926984	0.765282	0.999855	Heart_Atrial_Appendage
AFR-like	ENSG00000107562.16	CXCL12	-0.298302	0.0171507	0.765473	0.999855	Heart_Atrial_Appendage
AFR-like	ENSG00000269973.1	RP11-95D17.1	-0.297798	-0.00179518	0.765857	0.999855	Heart_Atrial_Appendage
AFR-like	ENSG00000112531.16	QKI	0.297543	0.013051	0.766052	0.999855	Heart_Atrial_Appendage
AFR-like	ENSG00000165912.15	PACSIN3	0.297325	0.0238874	0.766218	0.999855	Heart_Atrial_Appendage
AFR-like	ENSG00000213347.10	MXD3	0.297109	0.00733851	0.766383	0.999855	Heart_Atrial_Appendage
AFR-like	ENSG00000104983.8	CCDC61	-0.297052	-0.00774419	0.766427	0.999855	Heart_Atrial_Appendage
AFR-like	ENSG00000204946.9	ZNF783	0.296928	-0.0238942	0.766521	0.999855	Heart_Atrial_Appendage
AFR-like	ENSG00000119596.17	YLPM1	0.296742	0.0391434	0.766663	0.999855	Heart_Atrial_Appendage
AFR-like	ENSG00000138722.9	MMRN1	-0.296261	-0.00851815	0.767031	0.999855	Heart_Atrial_Appendage
AFR-like	ENSG00000172985.10	SH3RF3	-0.295691	-0.0273687	0.767466	0.999855	Heart_Atrial_Appendage
AFR-like	ENSG00000066583.11	ISOC1	0.29557	-0.00261723	0.767558	0.999855	Heart_Atrial_Appendage
AFR-like	ENSG00000117528.11	ABCD3	0.295458	0.0223015	0.767644	0.999855	Heart_Atrial_Appendage
AFR-like	ENSG00000134882.15	UBAC2	-0.295143	-0.0236245	0.767885	0.999855	Heart_Atrial_Appendage
AFR-like	ENSG00000254226.5	LINC01933	-0.294799	-0.0137345	0.768148	0.999855	Heart_Atrial_Appendage
AFR-like	ENSG00000179715.12	PCED1B	-0.294786	-0.0166642	0.768157	0.999855	Heart_Atrial_Appendage
AFR-like	ENSG00000123892.11	RAB38	-0.29458	-0.00615427	0.768315	0.999855	Heart_Atrial_Appendage
AFR-like	ENSG00000183617.4	MRPL54	-0.294513	-0.00332178	0.768366	0.999855	Heart_Atrial_Appendage
AFR-like	ENSG00000108439.9	PNPO	0.29435	0.00730087	0.76849	0.999855	Heart_Atrial_Appendage
AFR-like	ENSG00000197608.11	ZNF841	0.293618	0.0629563	0.76905	0.999855	Heart_Atrial_Appendage
AFR-like	ENSG00000225399.4	RP11-3B7.1	-0.29331	-0.00492519	0.769285	0.999855	Heart_Atrial_Appendage
AFR-like	ENSG00000164694.16	FNDC1	-0.293282	-0.000934336	0.769306	0.999855	Heart_Atrial_Appendage
AFR-like	ENSG00000196151.10	WDSUB1	0.293275	0.0083598	0.769312	0.999855	Heart_Atrial_Appendage
AFR-like	ENSG00000101639.18	CEP192	-0.293226	-0.0047413	0.769349	0.999855	Heart_Atrial_Appendage
AFR-like	ENSG00000118473.21	SGIP1	0.293081	0.026592	0.76946	0.999855	Heart_Atrial_Appendage
AFR-like	ENSG00000106078.17	COBL	-0.29306	-0.0457653	0.769476	0.999855	Heart_Atrial_Appendage
AFR-like	ENSG00000119686.9	FLVCR2	-0.292927	-0.00412411	0.769578	0.999855	Heart_Atrial_Appendage
AFR-like	ENSG00000164082.14	GRM2	-0.292624	0.00584087	0.76981	0.999855	Heart_Atrial_Appendage
AFR-like	ENSG00000219438.8	FAM19A5	-0.292586	-0.0096495	0.769838	0.999855	Heart_Atrial_Appendage
AFR-like	ENSG00000112137.17	PHACTR1	0.291995	0.00935133	0.77029	0.999855	Heart_Atrial_Appendage
AFR-like	ENSG00000272622.1	RP11-395N3.2	0.291816	-0.00219644	0.770427	0.999855	Heart_Atrial_Appendage
AFR-like	ENSG00000161281.10	COX7A1	-0.291361	-0.00855162	0.770776	0.999855	Heart_Atrial_Appendage
AFR-like	ENSG00000124614.13	RPS10	-0.291356	-0.0263592	0.770779	0.999855	Heart_Atrial_Appendage
AFR-like	ENSG00000138794.9	CASP6	0.291342	0.00570623	0.77079	0.999855	Heart_Atrial_Appendage
AFR-like	ENSG00000170837.2	GPR27	-0.291288	-0.00826044	0.770831	0.999855	Heart_Atrial_Appendage
AFR-like	ENSG00000272459.1	RP11-1277A3.3	-0.29087	-0.0126368	0.771151	0.999855	Heart_Atrial_Appendage
AFR-like	ENSG00000100304.12	TTLL12	0.290615	0.00173206	0.771346	0.999855	Heart_Atrial_Appendage
AFR-like	ENSG00000127837.9	AAMP	-0.290603	-0.0104736	0.771355	0.999855	Heart_Atrial_Appendage
AFR-like	ENSG00000138735.15	PDE5A	0.290467	0.017974	0.771459	0.999855	Heart_Atrial_Appendage
AFR-like	ENSG00000164111.14	ANXA5	0.29023	0.0132261	0.77164	0.999855	Heart_Atrial_Appendage
AFR-like	ENSG00000205060.10	SLC35B4	0.290205	0.0181218	0.771659	0.999855	Heart_Atrial_Appendage
AFR-like	ENSG00000169203.16	NPIPB12	-0.289801	-0.0200552	0.771969	0.999855	Heart_Atrial_Appendage
AFR-like	ENSG00000204252.13	HLA-DOA	0.289687	0.0185114	0.772056	0.999855	Heart_Atrial_Appendage
AFR-like	ENSG00000166262.15	FAM227B	0.289657	0.0198194	0.772079	0.999855	Heart_Atrial_Appendage
AFR-like	ENSG00000142856.16	ITGB3BP	-0.289548	-0.0022606	0.772162	0.999855	Heart_Atrial_Appendage
AFR-like	ENSG00000127423.10	AUNIP	0.289427	0.0082182	0.772255	0.999855	Heart_Atrial_Appendage
AFR-like	ENSG00000160185.14	UBASH3A	0.289335	0.00321312	0.772325	0.999855	Heart_Atrial_Appendage
AFR-like	ENSG00000168395.15	ING5	-0.289007	-0.00795591	0.772576	0.999855	Heart_Atrial_Appendage
AFR-like	ENSG00000163239.12	TDRD10	0.289001	0.018668	0.772581	0.999855	Heart_Atrial_Appendage
AFR-like	ENSG00000215244.2	RP11-563J2.2	0.288683	0.007681	0.772824	0.999855	Heart_Atrial_Appendage
AFR-like	ENSG00000141295.13	SCRN2	-0.288562	-0.00224909	0.772917	0.999855	Heart_Atrial_Appendage
AFR-like	ENSG00000185088.13	RPS27L	0.288552	0.0197253	0.772924	0.999855	Heart_Atrial_Appendage
AFR-like	ENSG00000124784.8	RIOK1	-0.288393	-0.00861792	0.773046	0.999855	Heart_Atrial_Appendage
AFR-like	ENSG00000215012.8	C22orf29	-0.288248	-0.0152492	0.773157	0.999855	Heart_Atrial_Appendage
AFR-like	ENSG00000139651.10	ZNF740	0.288147	0.0497385	0.773235	0.999855	Heart_Atrial_Appendage
AFR-like	ENSG00000146411.5	SLC2A12	0.288047	0.0226786	0.773311	0.999855	Heart_Atrial_Appendage
AFR-like	ENSG00000171695.10	LKAAEAR1	0.287976	0.00501479	0.773365	0.999855	Heart_Atrial_Appendage
AFR-like	ENSG00000147457.13	CHMP7	0.287971	0.0284262	0.773369	0.999855	Heart_Atrial_Appendage
AFR-like	ENSG00000213190.3	MLLT11	-0.287905	-0.00485711	0.773419	0.999855	Heart_Atrial_Appendage
AFR-like	ENSG00000243896.3	OR2A7	0.287666	0.023425	0.773602	0.999855	Heart_Atrial_Appendage
AFR-like	ENSG00000115257.15	PCSK4	-0.287467	-0.0173692	0.773755	0.999855	Heart_Atrial_Appendage
AFR-like	ENSG00000080189.14	SLC35C2	0.287212	0.0506264	0.77395	0.999855	Heart_Atrial_Appendage
AFR-like	ENSG00000166788.9	SAAL1	0.286913	0.0145396	0.774179	0.999855	Heart_Atrial_Appendage
AFR-like	ENSG00000008282.8	SYPL1	0.286779	0.0533129	0.774281	0.999855	Heart_Atrial_Appendage
AFR-like	ENSG00000185519.8	FAM131C	-0.286353	-0.00942978	0.774608	0.999855	Heart_Atrial_Appendage
AFR-like	ENSG00000100528.11	CNIH1	0.286267	0.00593218	0.774673	0.999855	Heart_Atrial_Appendage
AFR-like	ENSG00000173821.19	RNF213	0.28613	0.00602112	0.774779	0.999855	Heart_Atrial_Appendage
AFR-like	ENSG00000136450.12	SRSF1	-0.285487	-0.0200462	0.775271	0.999855	Heart_Atrial_Appendage
AFR-like	ENSG00000111907.20	TPD52L1	-0.284758	-0.0207117	0.775829	0.999855	Heart_Atrial_Appendage
AFR-like	ENSG00000132024.17	CC2D1A	0.284451	0.0242899	0.776064	0.999855	Heart_Atrial_Appendage
AFR-like	ENSG00000138316.10	ADAMTS14	-0.284297	-0.0170056	0.776183	0.999855	Heart_Atrial_Appendage
AFR-like	ENSG00000138193.15	PLCE1	-0.284057	-0.0114885	0.776367	0.999855	Heart_Atrial_Appendage
AFR-like	ENSG00000172409.5	CLP1	0.283771	0.0496243	0.776586	0.999855	Heart_Atrial_Appendage
AFR-like	ENSG00000260517.2	RP11-426C22.5	-0.283676	-0.0237933	0.776659	0.999855	Heart_Atrial_Appendage
AFR-like	ENSG00000166997.7	CNPY4	0.283172	0.0005552	0.777045	0.999855	Heart_Atrial_Appendage
AFR-like	ENSG00000259834.1	RP11-284N8.3	-0.282927	-0.00989983	0.777233	0.999855	Heart_Atrial_Appendage
AFR-like	ENSG00000137274.12	BPHL	0.282598	0.0148313	0.777485	0.999855	Heart_Atrial_Appendage
AFR-like	ENSG00000198730.7	CTR9	-0.282471	-0.0349521	0.777583	0.999855	Heart_Atrial_Appendage
AFR-like	ENSG00000106123.11	EPHB6	0.282155	0.014113	0.777824	0.999855	Heart_Atrial_Appendage
AFR-like	ENSG00000230487.7	PSMG3-AS1	-0.282135	-0.0120055	0.77784	0.999855	Heart_Atrial_Appendage
AFR-like	ENSG00000177663.13	IL17RA	-0.281997	-0.0032474	0.777946	0.999855	Heart_Atrial_Appendage
AFR-like	ENSG00000184564.8	SLITRK6	0.281933	0.039195	0.777995	0.999855	Heart_Atrial_Appendage
AFR-like	ENSG00000138032.20	PPM1B	-0.281838	-0.0197388	0.778068	0.999855	Heart_Atrial_Appendage
AFR-like	ENSG00000110514.19	MADD	0.281777	0.00465577	0.778115	0.999855	Heart_Atrial_Appendage
AFR-like	ENSG00000011260.13	UTP18	-0.281535	-0.00800077	0.7783	0.999855	Heart_Atrial_Appendage
AFR-like	ENSG00000177885.13	GRB2	-0.281534	-0.0308434	0.778301	0.999855	Heart_Atrial_Appendage
AFR-like	ENSG00000160321.14	ZNF208	-0.281215	-0.00228971	0.778546	0.999855	Heart_Atrial_Appendage
AFR-like	ENSG00000196655.11	TRAPPC4	-0.281051	-0.00328257	0.778671	0.999855	Heart_Atrial_Appendage
AFR-like	ENSG00000009335.17	UBE3C	-0.280768	-0.0509835	0.778888	0.999855	Heart_Atrial_Appendage
AFR-like	ENSG00000164818.15	DNAAF5	0.28066	0.00703191	0.778971	0.999855	Heart_Atrial_Appendage
AFR-like	ENSG00000225519.1	RP11-236B18.2	0.280491	0.00579108	0.779101	0.999855	Heart_Atrial_Appendage
AFR-like	ENSG00000143553.10	SNAPIN	-0.280338	-0.0250471	0.779218	0.999855	Heart_Atrial_Appendage
AFR-like	ENSG00000204540.10	PSORS1C1	-0.27979	-0.00236202	0.779639	0.999855	Heart_Atrial_Appendage
AFR-like	ENSG00000107614.21	TRDMT1	-0.279658	-0.00568756	0.77974	0.999855	Heart_Atrial_Appendage
AFR-like	ENSG00000136874.10	STX17	0.279653	0.0218724	0.779744	0.999855	Heart_Atrial_Appendage
AFR-like	ENSG00000176386.8	CDC26	0.27962	0.00371902	0.779769	0.999855	Heart_Atrial_Appendage
AFR-like	ENSG00000197978.9	GOLGA6L9	0.279548	0.00442392	0.779824	0.999855	Heart_Atrial_Appendage
AFR-like	ENSG00000255874.2	LINC00346	0.27942	0.0033847	0.779922	0.999855	Heart_Atrial_Appendage
AFR-like	ENSG00000214087.8	ARL16	-0.279273	-0.002239	0.780036	0.999855	Heart_Atrial_Appendage
AFR-like	ENSG00000154319.14	FAM167A	0.279063	0.0181976	0.780196	0.999855	Heart_Atrial_Appendage
AFR-like	ENSG00000188997.7	KCTD21	-0.278935	-0.0147174	0.780295	0.999855	Heart_Atrial_Appendage
AFR-like	ENSG00000076043.9	REXO2	-0.278833	-0.0194605	0.780373	0.999855	Heart_Atrial_Appendage
AFR-like	ENSG00000128272.14	ATF4	0.278693	0.0107742	0.78048	0.999855	Heart_Atrial_Appendage
AFR-like	ENSG00000084092.6	NOA1	-0.278409	-0.0222244	0.780698	0.999855	Heart_Atrial_Appendage
AFR-like	ENSG00000253704.1	RP11-267M23.4	0.278304	0.00907835	0.780779	0.999855	Heart_Atrial_Appendage
AFR-like	ENSG00000165209.18	STRBP	-0.278246	-0.00868866	0.780823	0.999855	Heart_Atrial_Appendage
AFR-like	ENSG00000129451.11	KLK10	-0.278073	-0.00982981	0.780956	0.999855	Heart_Atrial_Appendage
AFR-like	ENSG00000111802.13	TDP2	0.277932	0.0115982	0.781065	0.999855	Heart_Atrial_Appendage
AFR-like	ENSG00000139433.9	GLTP	-0.277847	-0.0181795	0.781129	0.999855	Heart_Atrial_Appendage
AFR-like	ENSG00000165555.9	NOXRED1	0.27767	0.00744793	0.781266	0.999855	Heart_Atrial_Appendage
AFR-like	ENSG00000196353.11	CPNE4	0.276957	0.00446948	0.781813	0.999855	Heart_Atrial_Appendage
AFR-like	ENSG00000238078.1	LINC01352	-0.276302	-0.000613404	0.782316	0.999855	Heart_Atrial_Appendage
AFR-like	ENSG00000170500.12	LONRF2	0.275907	0.0200816	0.782619	0.999855	Heart_Atrial_Appendage
AFR-like	ENSG00000059573.8	ALDH18A1	-0.275878	0.00206471	0.782642	0.999855	Heart_Atrial_Appendage
AFR-like	ENSG00000261455.1	LINC01003	-0.2758	-0.00758029	0.782702	0.999855	Heart_Atrial_Appendage
AFR-like	ENSG00000175029.16	CTBP2	-0.27554	-0.0123574	0.782901	0.999855	Heart_Atrial_Appendage
AFR-like	ENSG00000167775.10	CD320	0.275463	-0.00195697	0.782961	0.999855	Heart_Atrial_Appendage
AFR-like	ENSG00000130413.15	STK33	-0.275293	-0.00256749	0.783091	0.999855	Heart_Atrial_Appendage
AFR-like	ENSG00000196678.13	ERI2	-0.275273	-0.0144975	0.783106	0.999855	Heart_Atrial_Appendage
AFR-like	ENSG00000170381.12	SEMA3E	0.274747	0.0061014	0.78351	0.999855	Heart_Atrial_Appendage
AFR-like	ENSG00000115306.15	SPTBN1	-0.274595	-0.0105346	0.783627	0.999855	Heart_Atrial_Appendage
AFR-like	ENSG00000250056.5	LINC01018	0.274348	0.010259	0.783817	0.999855	Heart_Atrial_Appendage
AFR-like	ENSG00000170260.8	ZNF212	-0.27426	-0.0838599	0.783885	0.999855	Heart_Atrial_Appendage
AFR-like	ENSG00000104442.9	ARMC1	0.274255	0.0108039	0.783888	0.999855	Heart_Atrial_Appendage
AFR-like	ENSG00000133641.17	C12orf29	-0.274	-0.0145259	0.784085	0.999855	Heart_Atrial_Appendage
AFR-like	ENSG00000081026.18	MAGI3	-0.273906	-0.0219358	0.784157	0.999855	Heart_Atrial_Appendage
AFR-like	ENSG00000164587.11	RPS14	-0.273752	-0.0438384	0.784276	0.999855	Heart_Atrial_Appendage
AFR-like	ENSG00000197498.12	RPF2	0.273607	0.0137999	0.784386	0.999855	Heart_Atrial_Appendage
AFR-like	ENSG00000008083.13	JARID2	0.273332	0.0162982	0.784598	0.999855	Heart_Atrial_Appendage
AFR-like	ENSG00000095574.11	IKZF5	-0.27292	-0.0356545	0.784915	0.999855	Heart_Atrial_Appendage
AFR-like	ENSG00000197859.9	ADAMTSL2	0.272671	0.0235766	0.785106	0.999855	Heart_Atrial_Appendage
AFR-like	ENSG00000182054.9	IDH2	0.272613	0.0266135	0.78515	0.999855	Heart_Atrial_Appendage
AFR-like	ENSG00000125534.9	PPDPF	0.272313	-0.0008092	0.785381	0.999855	Heart_Atrial_Appendage
AFR-like	ENSG00000142396.10	ERVK3-1	-0.272285	-0.00529559	0.785403	0.999855	Heart_Atrial_Appendage
AFR-like	ENSG00000175699.14	LINC00521	-0.272178	-0.00834832	0.785485	0.999855	Heart_Atrial_Appendage
AFR-like	ENSG00000097046.12	CDC7	-0.272117	-0.0141893	0.785532	0.999855	Heart_Atrial_Appendage
AFR-like	ENSG00000173221.13	GLRX	0.271486	0.00657263	0.786017	0.999855	Heart_Atrial_Appendage
AFR-like	ENSG00000198843.12	SELENOT	0.271479	0.0241541	0.786023	0.999855	Heart_Atrial_Appendage
AFR-like	ENSG00000107897.18	ACBD5	0.271406	0.0364364	0.786079	0.999855	Heart_Atrial_Appendage
AFR-like	ENSG00000144035.3	NAT8	-0.271337	-0.00324921	0.786132	0.999855	Heart_Atrial_Appendage
AFR-like	ENSG00000271734.1	RP1-111B22.3	0.271276	0.00838257	0.786179	0.999855	Heart_Atrial_Appendage
AFR-like	ENSG00000188321.13	ZNF559	0.271076	0.00338029	0.786333	0.999855	Heart_Atrial_Appendage
AFR-like	ENSG00000165487.13	MICU2	0.270914	0.0072608	0.786457	0.999855	Heart_Atrial_Appendage
AFR-like	ENSG00000120008.15	WDR11	-0.270803	-0.00354419	0.786543	0.999855	Heart_Atrial_Appendage
AFR-like	ENSG00000139826.5	ABHD13	-0.270187	-0.0272826	0.787016	0.999855	Heart_Atrial_Appendage
AFR-like	ENSG00000250334.5	LINC00989	-0.269248	-0.00579306	0.787739	0.999855	Heart_Atrial_Appendage
AFR-like	ENSG00000146243.13	IRAK1BP1	0.269039	0.0056664	0.7879	0.999855	Heart_Atrial_Appendage
AFR-like	ENSG00000135914.5	HTR2B	0.26884	0.0053813	0.788053	0.999855	Heart_Atrial_Appendage
AFR-like	ENSG00000115241.10	PPM1G	0.268629	0.0349206	0.788216	0.999855	Heart_Atrial_Appendage
AFR-like	ENSG00000077616.10	NAALAD2	0.268513	0.0120941	0.788305	0.999855	Heart_Atrial_Appendage
AFR-like	ENSG00000271751.1	RP11-110I1.14	0.268365	-0.00353645	0.788418	0.999855	Heart_Atrial_Appendage
AFR-like	ENSG00000184619.3	KRBA2	0.268278	0.0161254	0.788485	0.999855	Heart_Atrial_Appendage
AFR-like	ENSG00000166317.11	SYNPO2L	-0.268215	-0.0340604	0.788534	0.999855	Heart_Atrial_Appendage
AFR-like	ENSG00000183134.4	PTGDR2	-0.267653	0.00054115	0.788966	0.999855	Heart_Atrial_Appendage
AFR-like	ENSG00000196730.12	DAPK1	0.267542	0.00683059	0.789052	0.999855	Heart_Atrial_Appendage
AFR-like	ENSG00000171466.9	ZNF562	0.267225	0.0203952	0.789296	0.999855	Heart_Atrial_Appendage
AFR-like	ENSG00000278129.1	ZNF8	-0.267095	-0.00863005	0.789396	0.999855	Heart_Atrial_Appendage
AFR-like	ENSG00000128268.11	MGAT3	0.267075	0.00287546	0.789412	0.999855	Heart_Atrial_Appendage
AFR-like	ENSG00000117010.15	ZNF684	-0.266732	-0.00432035	0.789676	0.999855	Heart_Atrial_Appendage
AFR-like	ENSG00000177683.13	THAP5	0.266185	0.00534762	0.790097	0.999855	Heart_Atrial_Appendage
AFR-like	ENSG00000119446.13	RBM18	0.266106	0.0286033	0.790158	0.999855	Heart_Atrial_Appendage
AFR-like	ENSG00000153347.9	FAM81B	-0.265576	-0.0144915	0.790566	0.999855	Heart_Atrial_Appendage
AFR-like	ENSG00000134460.15	IL2RA	0.265551	0.0306381	0.790585	0.999855	Heart_Atrial_Appendage
AFR-like	ENSG00000065802.11	ASB1	-0.265464	-0.0186243	0.790652	0.999855	Heart_Atrial_Appendage
AFR-like	ENSG00000167264.17	DUS2	-0.265337	-0.000206221	0.79075	0.999855	Heart_Atrial_Appendage
AFR-like	ENSG00000237190.3	CDKN2AIPNL	0.265118	0.0123067	0.790919	0.999855	Heart_Atrial_Appendage
AFR-like	ENSG00000119431.9	HDHD3	-0.265051	-0.00142222	0.79097	0.999855	Heart_Atrial_Appendage
AFR-like	ENSG00000177045.7	SIX5	0.264884	0.0549137	0.791099	0.999855	Heart_Atrial_Appendage
AFR-like	ENSG00000120693.13	SMAD9	-0.264649	-0.0131883	0.79128	0.999855	Heart_Atrial_Appendage
AFR-like	ENSG00000167280.16	ENGASE	0.264535	0.00311653	0.791367	0.999855	Heart_Atrial_Appendage
AFR-like	ENSG00000243477.5	NAT6	-0.264479	-0.0458	0.791411	0.999855	Heart_Atrial_Appendage
AFR-like	ENSG00000111877.17	MCM9	0.264456	0.0247677	0.791429	0.999855	Heart_Atrial_Appendage
AFR-like	ENSG00000152404.15	CWF19L2	0.264219	0.00401946	0.791611	0.999855	Heart_Atrial_Appendage
AFR-like	ENSG00000165501.16	LRR1	-0.263837	-0.0222978	0.791905	0.999855	Heart_Atrial_Appendage
AFR-like	ENSG00000035681.7	NSMAF	0.263668	0.00486759	0.792036	0.999855	Heart_Atrial_Appendage
AFR-like	ENSG00000229891.1	LINC01315	0.263389	0.0120152	0.792251	0.999855	Heart_Atrial_Appendage
AFR-like	ENSG00000141179.13	PCTP	0.263341	0.0227182	0.792288	0.999855	Heart_Atrial_Appendage
AFR-like	ENSG00000179010.14	MRFAP1	-0.263264	-0.00309711	0.792347	0.999855	Heart_Atrial_Appendage
AFR-like	ENSG00000118257.16	NRP2	0.263196	0.0413031	0.792399	0.999855	Heart_Atrial_Appendage
AFR-like	ENSG00000267198.1	RP11-798G7.6	-0.263133	-0.0205323	0.792448	0.999855	Heart_Atrial_Appendage
AFR-like	ENSG00000183621.15	ZNF438	0.262973	0.010054	0.792572	0.999855	Heart_Atrial_Appendage
AFR-like	ENSG00000157181.15	C1orf27	-0.262519	-0.020006	0.792921	0.999855	Heart_Atrial_Appendage
AFR-like	ENSG00000120159.11	CAAP1	-0.262498	-0.00644207	0.792938	0.999855	Heart_Atrial_Appendage
AFR-like	ENSG00000196872.11	KIAA1211L	-0.262318	-0.00492044	0.793077	0.999855	Heart_Atrial_Appendage
AFR-like	ENSG00000120833.13	SOCS2	0.262198	0.0169789	0.793168	0.999855	Heart_Atrial_Appendage
AFR-like	ENSG00000104731.13	KLHDC4	0.262071	0.00669618	0.793266	0.999855	Heart_Atrial_Appendage
AFR-like	ENSG00000072135.12	PTPN18	0.261979	-0.00307715	0.793338	0.999855	Heart_Atrial_Appendage
AFR-like	ENSG00000170881.4	RNF139	-0.261824	0.0367496	0.793457	0.999855	Heart_Atrial_Appendage
AFR-like	ENSG00000164951.15	PDP1	-0.261571	-0.0474158	0.793652	0.999855	Heart_Atrial_Appendage
AFR-like	ENSG00000168522.12	FNTA	-0.261474	-0.00334882	0.793727	0.999855	Heart_Atrial_Appendage
AFR-like	ENSG00000178093.13	TSSK6	0.261416	0.0124916	0.793772	0.999855	Heart_Atrial_Appendage
AFR-like	ENSG00000185989.10	RASA3	-0.261404	-0.0153885	0.793781	0.999855	Heart_Atrial_Appendage
AFR-like	ENSG00000177830.17	CHID1	-0.261198	-0.0242998	0.79394	0.999855	Heart_Atrial_Appendage
AFR-like	ENSG00000232677.6	LINC00665	0.261153	0.0109558	0.793975	0.999855	Heart_Atrial_Appendage
AFR-like	ENSG00000100815.12	TRIP11	0.260955	0.00969642	0.794127	0.999855	Heart_Atrial_Appendage
AFR-like	ENSG00000119638.12	NEK9	-0.260409	-0.00880537	0.794548	0.999855	Heart_Atrial_Appendage
AFR-like	ENSG00000109016.17	DHRS7B	-0.260299	-0.0014875	0.794633	0.999855	Heart_Atrial_Appendage
AFR-like	ENSG00000151923.17	TIAL1	0.260199	0.0194074	0.79471	0.999855	Heart_Atrial_Appendage
AFR-like	ENSG00000188677.14	PARVB	0.260171	0.00718808	0.794732	0.999855	Heart_Atrial_Appendage
AFR-like	ENSG00000053372.4	MRTO4	-0.259989	-0.000997373	0.794872	0.999855	Heart_Atrial_Appendage
AFR-like	ENSG00000139517.7	LNX2	0.259655	0.0761907	0.79513	0.999855	Heart_Atrial_Appendage
AFR-like	ENSG00000072682.18	P4HA2	-0.259263	-0.0112995	0.795432	0.999855	Heart_Atrial_Appendage
AFR-like	ENSG00000066926.10	FECH	-0.259184	-0.00835372	0.795493	0.999855	Heart_Atrial_Appendage
AFR-like	ENSG00000203724.10	C1orf53	0.259039	0.00268723	0.795605	0.999855	Heart_Atrial_Appendage
AFR-like	ENSG00000161888.11	SPC24	0.258622	0.00181392	0.795927	0.999855	Heart_Atrial_Appendage
AFR-like	ENSG00000182853.11	VMO1	-0.25859	-0.0110943	0.795952	0.999855	Heart_Atrial_Appendage
AFR-like	ENSG00000137288.9	UQCC2	0.258584	0.00482905	0.795956	0.999855	Heart_Atrial_Appendage
AFR-like	ENSG00000226197.2	RP11-536O18.1	0.258006	0.0181416	0.796403	0.999855	Heart_Atrial_Appendage
AFR-like	ENSG00000165097.13	KDM1B	-0.257799	-0.00294951	0.796562	0.999855	Heart_Atrial_Appendage
AFR-like	ENSG00000181656.6	GPR88	0.257789	0.00520874	0.79657	0.999855	Heart_Atrial_Appendage
AFR-like	ENSG00000132294.14	EFR3A	-0.257678	-0.00112086	0.796656	0.999855	Heart_Atrial_Appendage
AFR-like	ENSG00000189339.11	SLC35E2B	-0.257667	-0.00207773	0.796664	0.999855	Heart_Atrial_Appendage
AFR-like	ENSG00000180979.9	LRRC57	-0.257451	-0.00558508	0.796831	0.999855	Heart_Atrial_Appendage
AFR-like	ENSG00000101190.12	TCFL5	-0.257114	-0.0097592	0.797091	0.999855	Heart_Atrial_Appendage
AFR-like	ENSG00000132275.10	RRP8	0.257043	0.0145778	0.797145	0.999855	Heart_Atrial_Appendage
AFR-like	ENSG00000134470.20	IL15RA	0.257021	0.0175012	0.797163	0.999855	Heart_Atrial_Appendage
AFR-like	ENSG00000153902.13	LGI4	0.256291	0.0127402	0.797726	0.999855	Heart_Atrial_Appendage
AFR-like	ENSG00000101367.8	MAPRE1	-0.256249	-0.00306046	0.797759	0.999855	Heart_Atrial_Appendage
AFR-like	ENSG00000111752.10	PHC1	-0.25613	-0.00905872	0.797851	0.999855	Heart_Atrial_Appendage
AFR-like	ENSG00000179933.5	C14orf119	-0.255795	-0.0189308	0.798109	0.999855	Heart_Atrial_Appendage
AFR-like	ENSG00000137074.18	APTX	-0.255614	-0.00139751	0.798249	0.999855	Heart_Atrial_Appendage
AFR-like	ENSG00000158483.15	FAM86C1	-0.255611	-0.00269461	0.798251	0.999855	Heart_Atrial_Appendage
AFR-like	ENSG00000162613.16	FUBP1	-0.255553	-0.00396937	0.798296	0.999855	Heart_Atrial_Appendage
AFR-like	ENSG00000170667.14	RASA4B	-0.255398	-0.00288473	0.798416	0.999855	Heart_Atrial_Appendage
AFR-like	ENSG00000196821.9	C6orf106	-0.255348	-0.00218386	0.798454	0.999855	Heart_Atrial_Appendage
AFR-like	ENSG00000237021.2	RP3-486I3.7	-0.255172	-0.0128073	0.79859	0.999855	Heart_Atrial_Appendage
AFR-like	ENSG00000160161.9	CILP2	0.255094	0.00234903	0.79865	0.999855	Heart_Atrial_Appendage
AFR-like	ENSG00000179057.13	IGSF22	-0.254799	-0.0173394	0.798879	0.999855	Heart_Atrial_Appendage
AFR-like	ENSG00000117151.12	CTBS	-0.254726	-0.0964874	0.798935	0.999855	Heart_Atrial_Appendage
AFR-like	ENSG00000184508.10	HDDC3	-0.254538	-0.0655909	0.79908	0.999855	Heart_Atrial_Appendage
AFR-like	ENSG00000079950.13	STX7	0.254523	0.00736141	0.799092	0.999855	Heart_Atrial_Appendage
AFR-like	ENSG00000198160.14	MIER1	0.254376	0.0189491	0.799205	0.999855	Heart_Atrial_Appendage
AFR-like	ENSG00000185561.9	TLCD2	0.25435	0.00852029	0.799226	0.999855	Heart_Atrial_Appendage
AFR-like	ENSG00000257017.8	HP	0.253976	0.0195225	0.799514	0.999855	Heart_Atrial_Appendage
AFR-like	ENSG00000118961.14	LDAH	0.253913	0.00490404	0.799562	0.999855	Heart_Atrial_Appendage
AFR-like	ENSG00000165282.13	PIGO	-0.25382	-0.039699	0.799635	0.999855	Heart_Atrial_Appendage
AFR-like	ENSG00000070371.15	CLTCL1	-0.253748	0.0065116	0.79969	0.999855	Heart_Atrial_Appendage
AFR-like	ENSG00000165272.14	AQP3	0.253699	0.00546064	0.799728	0.999855	Heart_Atrial_Appendage
AFR-like	ENSG00000081791.8	KIAA0141	0.253464	0.00690506	0.799909	0.999855	Heart_Atrial_Appendage
AFR-like	ENSG00000154277.12	UCHL1	0.253401	-0.00626298	0.799959	0.999855	Heart_Atrial_Appendage
AFR-like	ENSG00000152942.18	RAD17	0.253006	-0.00412821	0.800263	0.999855	Heart_Atrial_Appendage
AFR-like	ENSG00000177628.15	GBA	-0.25289	-0.0183298	0.800353	0.999855	Heart_Atrial_Appendage
AFR-like	ENSG00000218336.8	TENM3	0.252818	0.0107494	0.800408	0.999855	Heart_Atrial_Appendage
AFR-like	ENSG00000101638.13	ST8SIA5	-0.252724	-0.0224473	0.800481	0.999855	Heart_Atrial_Appendage
AFR-like	ENSG00000120907.17	ADRA1A	0.252564	0.018519	0.800605	0.999855	Heart_Atrial_Appendage
AFR-like	ENSG00000165102.14	HGSNAT	0.25203	-0.0373948	0.801018	0.999855	Heart_Atrial_Appendage
AFR-like	ENSG00000038219.12	BOD1L1	-0.251765	-0.0250779	0.801223	0.999855	Heart_Atrial_Appendage
AFR-like	ENSG00000080007.7	DDX43	0.251573	0.00969168	0.801371	0.999855	Heart_Atrial_Appendage
AFR-like	ENSG00000136878.12	USP20	0.251483	0.0150594	0.801441	0.999855	Heart_Atrial_Appendage
AFR-like	ENSG00000106605.10	BLVRA	0.251473	0.00875198	0.801448	0.999855	Heart_Atrial_Appendage
AFR-like	ENSG00000189114.6	BLOC1S3	-0.251322	-0.0101005	0.801565	0.999855	Heart_Atrial_Appendage
AFR-like	ENSG00000234409.6	CCDC188	0.251258	0.0224705	0.801615	0.999855	Heart_Atrial_Appendage
AFR-like	ENSG00000176485.11	PLA2G16	-0.251128	-0.0143818	0.801715	0.999855	Heart_Atrial_Appendage
AFR-like	ENSG00000148297.15	MED22	0.250854	0.0235793	0.801927	0.999855	Heart_Atrial_Appendage
AFR-like	ENSG00000231252.2	RP11-436K8.1	0.250801	0.00571912	0.801968	0.999855	Heart_Atrial_Appendage
AFR-like	ENSG00000125733.17	TRIP10	0.250684	0.00467785	0.802059	0.999855	Heart_Atrial_Appendage
AFR-like	ENSG00000050767.15	COL23A1	0.250659	0.0024044	0.802078	0.999855	Heart_Atrial_Appendage
AFR-like	ENSG00000204351.11	SKIV2L	0.250391	0.000492327	0.802285	0.999855	Heart_Atrial_Appendage
AFR-like	ENSG00000159733.13	ZFYVE28	0.250262	0.00202668	0.802385	0.999855	Heart_Atrial_Appendage
AFR-like	ENSG00000247157.6	LINC01252	-0.250197	-0.00201999	0.802435	0.999855	Heart_Atrial_Appendage
AFR-like	ENSG00000103034.14	NDRG4	-0.250064	-0.000649309	0.802538	0.999855	Heart_Atrial_Appendage
AFR-like	ENSG00000064545.14	TMEM161A	-0.249719	-0.00334437	0.802805	0.999855	Heart_Atrial_Appendage
AFR-like	ENSG00000101425.12	BPI	0.249699	0.00497543	0.80282	0.999855	Heart_Atrial_Appendage
AFR-like	ENSG00000152348.15	ATG10	-0.24969	-0.00244935	0.802827	0.999855	Heart_Atrial_Appendage
AFR-like	ENSG00000255284.1	AP006621.5	-0.249433	-0.0035928	0.803026	0.999855	Heart_Atrial_Appendage
AFR-like	ENSG00000065613.13	SLK	-0.249324	-0.00497101	0.80311	0.999855	Heart_Atrial_Appendage
AFR-like	ENSG00000165689.16	SDCCAG3	0.248894	0.0166718	0.803443	0.999855	Heart_Atrial_Appendage
AFR-like	ENSG00000121413.12	ZSCAN18	-0.248829	-0.0176918	0.803493	0.999855	Heart_Atrial_Appendage
AFR-like	ENSG00000214456.8	PLIN5	-0.248628	-0.018097	0.803649	0.999855	Heart_Atrial_Appendage
AFR-like	ENSG00000161638.10	ITGA5	0.248464	0.0204817	0.803775	0.999855	Heart_Atrial_Appendage
AFR-like	ENSG00000164597.13	COG5	-0.248404	0.000647745	0.803822	0.999855	Heart_Atrial_Appendage
AFR-like	ENSG00000148288.11	GBGT1	0.248025	0.0196428	0.804115	0.999855	Heart_Atrial_Appendage
AFR-like	ENSG00000213077.5	FAM106A	0.247759	0.00251982	0.804321	0.999855	Heart_Atrial_Appendage
AFR-like	ENSG00000110367.11	DDX6	-0.247719	-0.0434766	0.804352	0.999855	Heart_Atrial_Appendage
AFR-like	ENSG00000070614.14	NDST1	0.247616	0.0289623	0.804432	0.999855	Heart_Atrial_Appendage
AFR-like	ENSG00000146386.7	ABRACL	-0.247433	-0.0141072	0.804573	0.999855	Heart_Atrial_Appendage
AFR-like	ENSG00000239998.5	LILRA2	-0.24734	-0.00721766	0.804645	0.999855	Heart_Atrial_Appendage
AFR-like	ENSG00000163697.16	APBB2	-0.247243	-0.030705	0.80472	0.999855	Heart_Atrial_Appendage
AFR-like	ENSG00000129473.9	BCL2L2	-0.246797	-0.0159801	0.805065	0.999855	Heart_Atrial_Appendage
AFR-like	ENSG00000204977.9	TRIM13	-0.246755	-0.010106	0.805098	0.999855	Heart_Atrial_Appendage
AFR-like	ENSG00000087365.15	SF3B2	-0.246647	-0.00628222	0.805181	0.999855	Heart_Atrial_Appendage
AFR-like	ENSG00000204520.12	MICA	-0.246529	-0.000805062	0.805273	0.999855	Heart_Atrial_Appendage
AFR-like	ENSG00000081803.15	CADPS2	0.246524	-0.000220591	0.805276	0.999855	Heart_Atrial_Appendage
AFR-like	ENSG00000136811.16	ODF2	0.246405	0.00814419	0.805369	0.999855	Heart_Atrial_Appendage
AFR-like	ENSG00000133114.17	GPALPP1	-0.246263	-0.00666283	0.805479	0.999855	Heart_Atrial_Appendage
AFR-like	ENSG00000084072.16	PPIE	0.246139	0.00219923	0.805575	0.999855	Heart_Atrial_Appendage
AFR-like	ENSG00000223768.1	LINC00205	-0.246015	-0.00617044	0.805671	0.999855	Heart_Atrial_Appendage
AFR-like	ENSG00000166452.11	AKIP1	-0.245959	-0.00424151	0.805714	0.999855	Heart_Atrial_Appendage
AFR-like	ENSG00000067533.5	RRP15	-0.245955	-0.00357894	0.805717	0.999855	Heart_Atrial_Appendage
AFR-like	ENSG00000154781.15	CCDC174	0.245942	0.00202546	0.805727	0.999855	Heart_Atrial_Appendage
AFR-like	ENSG00000214309.4	MBLAC1	-0.245887	-0.00968752	0.80577	0.999855	Heart_Atrial_Appendage
AFR-like	ENSG00000237651.6	C2orf74	-0.245622	-0.00158422	0.805975	0.999855	Heart_Atrial_Appendage
AFR-like	ENSG00000183011.13	NAA38	0.245132	0.0261449	0.806354	0.999855	Heart_Atrial_Appendage
AFR-like	ENSG00000272690.5	LINC02018	0.245106	0.000292479	0.806374	0.999855	Heart_Atrial_Appendage
AFR-like	ENSG00000127527.13	EPS15L1	-0.245079	-0.0376204	0.806395	0.999855	Heart_Atrial_Appendage
AFR-like	ENSG00000148229.12	POLE3	0.244709	0.0384069	0.806682	0.999855	Heart_Atrial_Appendage
AFR-like	ENSG00000076826.9	CAMSAP3	0.244658	0.00646834	0.806721	0.999855	Heart_Atrial_Appendage
AFR-like	ENSG00000106399.11	RPA3	-0.244519	-0.0171356	0.806829	0.999855	Heart_Atrial_Appendage
AFR-like	ENSG00000156113.22	KCNMA1	-0.244395	-0.00587972	0.806925	0.999855	Heart_Atrial_Appendage
AFR-like	ENSG00000106823.12	ECM2	0.24438	0.0139766	0.806936	0.999855	Heart_Atrial_Appendage
AFR-like	ENSG00000023608.4	SNAPC1	0.244332	0.00700085	0.806974	0.999855	Heart_Atrial_Appendage
AFR-like	ENSG00000204421.2	LY6G6C	0.244323	-0.00278955	0.80698	0.999855	Heart_Atrial_Appendage
AFR-like	ENSG00000131943.17	C19orf12	-0.244	0.00147655	0.807231	0.999855	Heart_Atrial_Appendage
AFR-like	ENSG00000018625.14	ATP1A2	0.243891	0.0253403	0.807315	0.999855	Heart_Atrial_Appendage
AFR-like	ENSG00000108784.9	NAGLU	-0.243891	-0.00479264	0.807315	0.999855	Heart_Atrial_Appendage
AFR-like	ENSG00000174953.13	DHX36	-0.243774	-0.0198554	0.807406	0.999855	Heart_Atrial_Appendage
AFR-like	ENSG00000122756.14	CNTFR	0.243739	0.0659845	0.807433	0.999855	Heart_Atrial_Appendage
AFR-like	ENSG00000240694.8	PNMA2	-0.243695	0.00757233	0.807467	0.999855	Heart_Atrial_Appendage
AFR-like	ENSG00000213853.9	EMP2	-0.243646	-0.00410046	0.807505	0.999855	Heart_Atrial_Appendage
AFR-like	ENSG00000175711.8	B3GNTL1	-0.243561	-0.0070881	0.807571	0.999855	Heart_Atrial_Appendage
AFR-like	ENSG00000239642.5	MEIKIN	0.243373	0.00285858	0.807717	0.999855	Heart_Atrial_Appendage
AFR-like	ENSG00000267508.5	ZNF285	0.243286	0.0122812	0.807784	0.999855	Heart_Atrial_Appendage
AFR-like	ENSG00000196358.10	NTNG2	0.242938	0.00616101	0.808054	0.999855	Heart_Atrial_Appendage
AFR-like	ENSG00000164543.5	STK17A	-0.242609	-0.00221018	0.808309	0.999855	Heart_Atrial_Appendage
AFR-like	ENSG00000163660.11	CCNL1	0.242498	0.0761855	0.808394	0.999855	Heart_Atrial_Appendage
AFR-like	ENSG00000140575.12	IQGAP1	0.242423	0.00524389	0.808453	0.999855	Heart_Atrial_Appendage
AFR-like	ENSG00000114115.9	RBP1	0.242274	0.00677848	0.808568	0.999855	Heart_Atrial_Appendage
AFR-like	ENSG00000261770.1	CTC-459F4.1	0.242165	0.00152279	0.808652	0.999855	Heart_Atrial_Appendage
AFR-like	ENSG00000166398.12	KIAA0355	0.242059	0.00678385	0.808734	0.999855	Heart_Atrial_Appendage
AFR-like	ENSG00000112759.16	SLC29A1	0.241709	0.021144	0.809005	0.999855	Heart_Atrial_Appendage
AFR-like	ENSG00000112290.12	WASF1	0.241525	0.00504839	0.809148	0.999855	Heart_Atrial_Appendage
AFR-like	ENSG00000138030.12	KHK	-0.241298	-0.00381912	0.809324	0.999855	Heart_Atrial_Appendage
AFR-like	ENSG00000005194.14	CIAPIN1	0.240925	0.0572055	0.809613	0.999855	Heart_Atrial_Appendage
AFR-like	ENSG00000133962.7	CATSPERB	-0.240052	-0.00526571	0.81029	0.999855	Heart_Atrial_Appendage
AFR-like	ENSG00000133107.14	TRPC4	0.240051	0.00777704	0.810291	0.999855	Heart_Atrial_Appendage
AFR-like	ENSG00000165338.16	HECTD2	-0.240046	-0.0369676	0.810294	0.999855	Heart_Atrial_Appendage
AFR-like	ENSG00000100197.20	CYP2D6	0.239871	0.0095029	0.81043	0.999855	Heart_Atrial_Appendage
AFR-like	ENSG00000143365.17	RORC	0.23965	0.00383088	0.810602	0.999855	Heart_Atrial_Appendage
AFR-like	ENSG00000183281.14	PLGLB1	-0.239608	-0.0161603	0.810634	0.999855	Heart_Atrial_Appendage
AFR-like	ENSG00000185619.18	PCGF3	0.239522	0.00303235	0.810701	0.999855	Heart_Atrial_Appendage
AFR-like	ENSG00000228261.1	RP11-127L20.3	0.239407	0.00951329	0.81079	0.999855	Heart_Atrial_Appendage
AFR-like	ENSG00000128563.13	PRKRIP1	-0.238916	0.00406009	0.811171	0.999855	Heart_Atrial_Appendage
AFR-like	ENSG00000116711.9	PLA2G4A	0.238874	0.00298253	0.811203	0.999855	Heart_Atrial_Appendage
AFR-like	ENSG00000016402.13	IL20RA	0.238799	-0.00120081	0.811261	0.999855	Heart_Atrial_Appendage
AFR-like	ENSG00000186191.7	BPIFB4	-0.238722	-0.0147952	0.811321	0.999855	Heart_Atrial_Appendage
AFR-like	ENSG00000125166.12	GOT2	0.238385	0.0399835	0.811582	0.999855	Heart_Atrial_Appendage
AFR-like	ENSG00000244219.6	GS1-259H13.2	-0.238225	-0.0085231	0.811707	0.999855	Heart_Atrial_Appendage
AFR-like	ENSG00000109063.14	MYH3	0.237969	0.0366153	0.811905	0.999855	Heart_Atrial_Appendage
AFR-like	ENSG00000099957.16	P2RX6	-0.237818	-0.00802091	0.812022	0.999855	Heart_Atrial_Appendage
AFR-like	ENSG00000107104.18	KANK1	-0.237769	-0.0220796	0.81206	0.999855	Heart_Atrial_Appendage
AFR-like	ENSG00000022556.15	NLRP2	-0.237582	-0.00438109	0.812206	0.999855	Heart_Atrial_Appendage
AFR-like	ENSG00000159263.15	SIM2	-0.237421	-0.019923	0.81233	0.999855	Heart_Atrial_Appendage
AFR-like	ENSG00000132388.12	UBE2G1	0.236908	0.0312745	0.812728	0.999855	Heart_Atrial_Appendage
AFR-like	ENSG00000127415.12	IDUA	-0.236836	-0.00777124	0.812784	0.999855	Heart_Atrial_Appendage
AFR-like	ENSG00000108384.14	RAD51C	-0.23668	-0.0161457	0.812905	0.999855	Heart_Atrial_Appendage
AFR-like	ENSG00000258943.1	RP11-696D21.2	0.236459	0.0109402	0.813077	0.999855	Heart_Atrial_Appendage
AFR-like	ENSG00000125871.13	MGME1	-0.235953	-0.00131666	0.813469	0.999855	Heart_Atrial_Appendage
AFR-like	ENSG00000267108.1	RP11-861E21.1	-0.235639	0.00141101	0.813713	0.999855	Heart_Atrial_Appendage
AFR-like	ENSG00000101489.19	CELF4	-0.235518	-0.00265959	0.813806	0.999855	Heart_Atrial_Appendage
AFR-like	ENSG00000134575.9	ACP2	-0.235486	-0.0386151	0.813831	0.999855	Heart_Atrial_Appendage
AFR-like	ENSG00000077585.13	GPR137B	-0.235262	-0.000477519	0.814005	0.999855	Heart_Atrial_Appendage
AFR-like	ENSG00000138031.14	ADCY3	-0.235151	-0.0199508	0.814091	0.999855	Heart_Atrial_Appendage
AFR-like	ENSG00000164081.12	TEX264	-0.234978	-0.0161903	0.814226	0.999855	Heart_Atrial_Appendage
AFR-like	ENSG00000134308.13	YWHAQ	-0.234654	-0.0121281	0.814477	0.999855	Heart_Atrial_Appendage
AFR-like	ENSG00000175893.11	ZDHHC21	-0.234572	-0.000897014	0.814541	0.999855	Heart_Atrial_Appendage
AFR-like	ENSG00000197943.9	PLCG2	-0.234509	-0.0057196	0.81459	0.999855	Heart_Atrial_Appendage
AFR-like	ENSG00000174136.11	RGMB	-0.234424	0.000773475	0.814656	0.999855	Heart_Atrial_Appendage
AFR-like	ENSG00000015133.18	CCDC88C	-0.234294	-0.00414874	0.814757	0.999855	Heart_Atrial_Appendage
AFR-like	ENSG00000010626.14	LRRC23	-0.234251	-0.00327823	0.81479	0.999855	Heart_Atrial_Appendage
AFR-like	ENSG00000104825.16	NFKBIB	0.23404	-0.0143684	0.814954	0.999855	Heart_Atrial_Appendage
AFR-like	ENSG00000163875.15	MEAF6	-0.233913	0.00405366	0.815052	0.999855	Heart_Atrial_Appendage
AFR-like	ENSG00000114904.12	NEK4	0.233158	0.00519233	0.815639	0.999855	Heart_Atrial_Appendage
AFR-like	ENSG00000198542.13	ITGBL1	0.233119	0.0170529	0.815669	0.999855	Heart_Atrial_Appendage
AFR-like	ENSG00000100325.14	ASCC2	-0.232558	-0.0173571	0.816104	0.999855	Heart_Atrial_Appendage
AFR-like	ENSG00000178795.9	GDPD4	-0.232544	-0.0103889	0.816116	0.999855	Heart_Atrial_Appendage
AFR-like	ENSG00000175003.12	SLC22A1	-0.232539	-0.00437137	0.81612	0.999855	Heart_Atrial_Appendage
AFR-like	ENSG00000161381.13	PLXDC1	-0.232102	-0.0537641	0.816459	0.999855	Heart_Atrial_Appendage
AFR-like	ENSG00000167325.14	RRM1	-0.232086	-0.00657479	0.816471	0.999855	Heart_Atrial_Appendage
AFR-like	ENSG00000237753.1	AC079922.3	-0.231909	-0.000163438	0.816608	0.999855	Heart_Atrial_Appendage
AFR-like	ENSG00000197471.11	SPN	0.231805	0.0142248	0.81669	0.999855	Heart_Atrial_Appendage
AFR-like	ENSG00000198216.10	CACNA1E	0.23143	0.00621369	0.81698	0.999855	Heart_Atrial_Appendage
AFR-like	ENSG00000267100.1	ILF3-AS1	0.2314	0.00898497	0.817004	0.999855	Heart_Atrial_Appendage
AFR-like	ENSG00000153976.2	HS3ST3A1	0.231384	-0.000567133	0.817016	0.999855	Heart_Atrial_Appendage
AFR-like	ENSG00000196378.11	ZNF34	-0.231309	-0.00415942	0.817074	0.999855	Heart_Atrial_Appendage
AFR-like	ENSG00000123473.15	STIL	0.231105	0.0112727	0.817234	0.999855	Heart_Atrial_Appendage
AFR-like	ENSG00000260077.1	RP11-254F7.2	0.23087	-0.000862048	0.817416	0.999855	Heart_Atrial_Appendage
AFR-like	ENSG00000077312.8	SNRPA	-0.230809	-0.00510186	0.817463	0.999855	Heart_Atrial_Appendage
AFR-like	ENSG00000153214.9	TMEM87B	0.230094	0.00360752	0.818019	0.999855	Heart_Atrial_Appendage
AFR-like	ENSG00000203797.9	DDO	-0.230052	-0.000132034	0.818051	0.999855	Heart_Atrial_Appendage
AFR-like	ENSG00000165478.6	HEPACAM	-0.229947	-0.0212325	0.818133	0.999855	Heart_Atrial_Appendage
AFR-like	ENSG00000167384.10	ZNF180	0.229916	0.00995753	0.818157	0.999855	Heart_Atrial_Appendage
AFR-like	ENSG00000105443.13	CYTH2	0.229598	0.0644874	0.818404	0.999855	Heart_Atrial_Appendage
AFR-like	ENSG00000137124.7	ALDH1B1	0.229286	0.0097149	0.818647	0.999855	Heart_Atrial_Appendage
AFR-like	ENSG00000164080.13	RAD54L2	-0.229278	-0.0301904	0.818653	0.999855	Heart_Atrial_Appendage
AFR-like	ENSG00000112319.17	EYA4	-0.228795	-0.0040729	0.819028	0.999855	Heart_Atrial_Appendage
AFR-like	ENSG00000179299.16	NSUN7	0.22879	0.00204867	0.819032	0.999855	Heart_Atrial_Appendage
AFR-like	ENSG00000243056.1	EIF4EBP3	-0.228575	-0.0117833	0.8192	0.999855	Heart_Atrial_Appendage
AFR-like	ENSG00000164418.19	GRIK2	0.227944	0.0199843	0.81969	0.999855	Heart_Atrial_Appendage
AFR-like	ENSG00000120860.10	WASHC3	0.227898	0.00345789	0.819726	0.999855	Heart_Atrial_Appendage
AFR-like	ENSG00000130720.12	FIBCD1	0.227852	0.00144992	0.819762	0.999855	Heart_Atrial_Appendage
AFR-like	ENSG00000276728.1	AC142472.6	0.227741	0.0145642	0.819847	0.999855	Heart_Atrial_Appendage
AFR-like	ENSG00000267053.6	CTD-3162L10.1	-0.227603	-0.000742665	0.819955	0.999855	Heart_Atrial_Appendage
AFR-like	ENSG00000141750.6	STAC2	0.227602	0.00342052	0.819956	0.999855	Heart_Atrial_Appendage
AFR-like	ENSG00000184207.8	PGP	-0.227467	-0.0098912	0.820061	0.999855	Heart_Atrial_Appendage
AFR-like	ENSG00000152492.13	CCDC50	-0.227426	-0.0116273	0.820093	0.999855	Heart_Atrial_Appendage
AFR-like	ENSG00000249306.5	LINC01411	0.227215	0.0040522	0.820257	0.999855	Heart_Atrial_Appendage
AFR-like	ENSG00000163611.11	SPICE1	-0.227108	-0.00898147	0.820339	0.999855	Heart_Atrial_Appendage
AFR-like	ENSG00000164048.13	ZNF589	-0.227021	-0.00472643	0.820407	0.999855	Heart_Atrial_Appendage
AFR-like	ENSG00000112685.13	EXOC2	-0.226868	-0.0105837	0.820526	0.999855	Heart_Atrial_Appendage
AFR-like	ENSG00000105699.16	LSR	-0.226734	-0.0150011	0.820631	0.999855	Heart_Atrial_Appendage
AFR-like	ENSG00000174405.13	LIG4	-0.226707	-0.00673959	0.820652	0.999855	Heart_Atrial_Appendage
AFR-like	ENSG00000154252.11	GAL3ST2	-0.226431	0.000865537	0.820866	0.999855	Heart_Atrial_Appendage
AFR-like	ENSG00000177427.12	MIEF2	0.22568	-0.000759874	0.82145	0.999855	Heart_Atrial_Appendage
AFR-like	ENSG00000109089.7	CDR2L	0.225526	-0.00618106	0.82157	0.999855	Heart_Atrial_Appendage
AFR-like	ENSG00000119326.14	CTNNAL1	0.225271	-0.0149808	0.821769	0.999855	Heart_Atrial_Appendage
AFR-like	ENSG00000169372.12	CRADD	-0.224994	-0.0282232	0.821984	0.999855	Heart_Atrial_Appendage
AFR-like	ENSG00000133872.13	SARAF	-0.224667	-0.0294035	0.822238	0.999855	Heart_Atrial_Appendage
AFR-like	ENSG00000138757.14	G3BP2	-0.224275	-0.00784635	0.822544	0.999855	Heart_Atrial_Appendage
AFR-like	ENSG00000092036.18	HAUS4	0.224242	0.00443837	0.822569	0.999855	Heart_Atrial_Appendage
AFR-like	ENSG00000139160.13	ETFBKMT	-0.224203	-0.0125954	0.822599	0.999855	Heart_Atrial_Appendage
AFR-like	ENSG00000087301.8	TXNDC16	-0.224048	-0.0139812	0.82272	0.999855	Heart_Atrial_Appendage
AFR-like	ENSG00000175445.14	LPL	0.224005	0.0200191	0.822753	0.999855	Heart_Atrial_Appendage
AFR-like	ENSG00000214253.8	FIS1	0.223858	-0.0523905	0.822868	0.999855	Heart_Atrial_Appendage
AFR-like	ENSG00000196968.10	FUT11	-0.223507	-0.00643286	0.823141	0.999855	Heart_Atrial_Appendage
AFR-like	ENSG00000214946.14	TBC1D26	0.223333	0.0171462	0.823276	0.999855	Heart_Atrial_Appendage
AFR-like	ENSG00000006606.8	CCL26	-0.223092	-0.00087946	0.823464	0.999855	Heart_Atrial_Appendage
AFR-like	ENSG00000105486.13	LIG1	-0.222941	-0.0122695	0.823582	0.999855	Heart_Atrial_Appendage
AFR-like	ENSG00000058063.15	ATP11B	0.222783	0.00735665	0.823705	0.999855	Heart_Atrial_Appendage
AFR-like	ENSG00000106993.11	CDC37L1	-0.222763	-0.0202529	0.82372	0.999855	Heart_Atrial_Appendage
AFR-like	ENSG00000113597.17	TRAPPC13	-0.222399	-0.0209859	0.824004	0.999855	Heart_Atrial_Appendage
AFR-like	ENSG00000236081.1	ELFN1-AS1	-0.222181	-0.0018037	0.824173	0.999855	Heart_Atrial_Appendage
AFR-like	ENSG00000066468.22	FGFR2	-0.222091	-0.0118954	0.824243	0.999855	Heart_Atrial_Appendage
AFR-like	ENSG00000141994.15	DUS3L	-0.222073	-0.00268538	0.824257	0.999855	Heart_Atrial_Appendage
AFR-like	ENSG00000118777.10	ABCG2	0.22188	-0.00177376	0.824407	0.999855	Heart_Atrial_Appendage
AFR-like	ENSG00000129055.12	ANAPC13	-0.221813	-0.000416004	0.82446	0.999855	Heart_Atrial_Appendage
AFR-like	ENSG00000101751.10	POLI	0.221634	0.00228229	0.824598	0.999855	Heart_Atrial_Appendage
AFR-like	ENSG00000156381.8	ANKRD9	0.220974	0.0298882	0.825113	0.999855	Heart_Atrial_Appendage
AFR-like	ENSG00000167193.7	CRK	0.220938	0.000189675	0.825141	0.999855	Heart_Atrial_Appendage
AFR-like	ENSG00000140043.11	PTGR2	0.220635	0.00357622	0.825377	0.999855	Heart_Atrial_Appendage
AFR-like	ENSG00000171806.11	METTL18	-0.220395	-0.00776703	0.825564	0.999855	Heart_Atrial_Appendage
AFR-like	ENSG00000065457.10	ADAT1	-0.220205	-0.00288195	0.825712	0.999855	Heart_Atrial_Appendage
AFR-like	ENSG00000172954.13	LCLAT1	-0.220193	0.00187688	0.825721	0.999855	Heart_Atrial_Appendage
AFR-like	ENSG00000086200.16	IPO11	0.219872	0.0172412	0.825971	0.999855	Heart_Atrial_Appendage
AFR-like	ENSG00000163938.16	GNL3	0.219733	-0.00225887	0.826079	0.999855	Heart_Atrial_Appendage
AFR-like	ENSG00000146151.12	HMGCLL1	-0.219607	-0.007403	0.826177	0.999855	Heart_Atrial_Appendage
AFR-like	ENSG00000118526.6	TCF21	-0.219483	-0.0039211	0.826274	0.999855	Heart_Atrial_Appendage
AFR-like	ENSG00000134900.11	TPP2	-0.219145	-0.0228708	0.826537	0.999855	Heart_Atrial_Appendage
AFR-like	ENSG00000254852.8	NPIPA2	0.219021	0.00616709	0.826633	0.999855	Heart_Atrial_Appendage
AFR-like	ENSG00000204856.11	FAM216A	-0.218781	-0.0141691	0.82682	0.999855	Heart_Atrial_Appendage
AFR-like	ENSG00000263280.1	LA16c-325D7.2	0.218769	0.00380737	0.82683	0.999855	Heart_Atrial_Appendage
AFR-like	ENSG00000183486.12	MX2	-0.218334	-0.00770698	0.827169	0.999855	Heart_Atrial_Appendage
AFR-like	ENSG00000234690.6	AC073283.4	0.218251	0.0120814	0.827234	0.999855	Heart_Atrial_Appendage
AFR-like	ENSG00000188672.17	RHCE	0.218189	0.00505481	0.827282	0.999855	Heart_Atrial_Appendage
AFR-like	ENSG00000051009.10	FAM160A2	-0.218142	-0.0101283	0.827318	0.999855	Heart_Atrial_Appendage
AFR-like	ENSG00000113272.13	THG1L	0.218108	0.00821159	0.827345	0.999855	Heart_Atrial_Appendage
AFR-like	ENSG00000166582.9	CENPV	-0.218096	-0.00254419	0.827354	0.999855	Heart_Atrial_Appendage
AFR-like	ENSG00000127249.14	ATP13A4	-0.218081	-0.00325931	0.827366	0.999855	Heart_Atrial_Appendage
AFR-like	ENSG00000174720.15	LARP7	-0.218007	-8.33358e-05	0.827423	0.999855	Heart_Atrial_Appendage
AFR-like	ENSG00000184949.15	FAM227A	0.217666	0.00649547	0.827689	0.999855	Heart_Atrial_Appendage
AFR-like	ENSG00000160194.17	NDUFV3	0.217328	0.00268023	0.827952	0.999855	Heart_Atrial_Appendage
AFR-like	ENSG00000108187.15	PBLD	0.217293	-0.0046108	0.82798	0.999855	Heart_Atrial_Appendage
AFR-like	ENSG00000127980.15	PEX1	0.217136	0.0307376	0.828102	0.999855	Heart_Atrial_Appendage
AFR-like	ENSG00000204152.10	TIMM23B	0.217069	0.00453253	0.828155	0.999855	Heart_Atrial_Appendage
AFR-like	ENSG00000260804.3	LINC01963	-0.216964	-0.00343294	0.828236	0.999855	Heart_Atrial_Appendage
AFR-like	ENSG00000089177.18	KIF16B	-0.216938	-0.00671132	0.828256	0.999855	Heart_Atrial_Appendage
AFR-like	ENSG00000260097.2	SPDYE6	-0.216812	-0.00919762	0.828355	0.999855	Heart_Atrial_Appendage
AFR-like	ENSG00000156603.15	MED19	-0.216717	0.00360809	0.828429	0.999855	Heart_Atrial_Appendage
AFR-like	ENSG00000008283.15	CYB561	0.216456	0.00390038	0.828632	0.999855	Heart_Atrial_Appendage
AFR-like	ENSG00000260743.1	RP11-255C15.3	-0.216424	-0.0138186	0.828657	0.999855	Heart_Atrial_Appendage
AFR-like	ENSG00000203666.12	EFCAB2	-0.216229	-0.000592404	0.828809	0.999855	Heart_Atrial_Appendage
AFR-like	ENSG00000215375.6	MYL5	0.216223	0.00922613	0.828814	0.999855	Heart_Atrial_Appendage
AFR-like	ENSG00000124702.17	KLHDC3	-0.216016	0.00770024	0.828975	0.999855	Heart_Atrial_Appendage
AFR-like	ENSG00000155275.18	TRMT44	-0.215886	-0.0133261	0.829077	0.999855	Heart_Atrial_Appendage
AFR-like	ENSG00000140465.13	CYP1A1	0.215834	0.0125658	0.829117	0.999855	Heart_Atrial_Appendage
AFR-like	ENSG00000145736.14	GTF2H2	0.215777	0.00327654	0.829161	0.999855	Heart_Atrial_Appendage
AFR-like	ENSG00000145723.16	GIN1	-0.215762	-0.0229579	0.829173	0.999855	Heart_Atrial_Appendage
AFR-like	ENSG00000185904.11	LINC00839	0.215652	0.00185248	0.829259	0.999855	Heart_Atrial_Appendage
AFR-like	ENSG00000172795.15	DCP2	0.215585	0.00536247	0.829311	0.999855	Heart_Atrial_Appendage
AFR-like	ENSG00000172716.16	SLFN11	-0.21554	-0.00406046	0.829346	0.999855	Heart_Atrial_Appendage
AFR-like	ENSG00000184374.2	COLEC10	-0.215327	-0.00570924	0.829512	0.999855	Heart_Atrial_Appendage
AFR-like	ENSG00000105499.13	PLA2G4C	-0.215244	-0.00260994	0.829577	0.999855	Heart_Atrial_Appendage
AFR-like	ENSG00000204930.9	FAM221B	0.214948	0.00395226	0.829808	0.999855	Heart_Atrial_Appendage
AFR-like	ENSG00000234630.1	LL22NC03-2H8.4	-0.2148	-0.0394469	0.829923	0.999855	Heart_Atrial_Appendage
AFR-like	ENSG00000176222.8	ZNF404	0.214653	0.00523887	0.830038	0.999855	Heart_Atrial_Appendage
AFR-like	ENSG00000129667.12	RHBDF2	0.21458	0.0187939	0.830095	0.999855	Heart_Atrial_Appendage
AFR-like	ENSG00000171444.17	MCC	0.214417	0.00687824	0.830222	0.999855	Heart_Atrial_Appendage
AFR-like	ENSG00000173597.8	SULT1B1	0.213043	0.0225263	0.831293	0.999855	Heart_Atrial_Appendage
AFR-like	ENSG00000101138.11	CSTF1	-0.212814	-0.0307004	0.831472	0.999855	Heart_Atrial_Appendage
AFR-like	ENSG00000125875.13	TBC1D20	0.212371	0.0106616	0.831818	0.999855	Heart_Atrial_Appendage
AFR-like	ENSG00000090382.6	LYZ	0.21235	0.002259	0.831834	0.999855	Heart_Atrial_Appendage
AFR-like	ENSG00000183889.12	AC138969.4	0.21194	0.210308	0.832154	0.999855	Heart_Atrial_Appendage
AFR-like	ENSG00000119965.12	C10orf88	-0.211799	0.00371389	0.832264	0.999855	Heart_Atrial_Appendage
AFR-like	ENSG00000197562.9	RAB40C	-0.211755	-0.0063322	0.832298	0.999855	Heart_Atrial_Appendage
AFR-like	ENSG00000161551.14	ZNF577	0.211736	-0.00701248	0.832313	0.999855	Heart_Atrial_Appendage
AFR-like	ENSG00000214803.3	RP11-37N22.1	0.211616	-0.000220538	0.832406	0.999855	Heart_Atrial_Appendage
AFR-like	ENSG00000261227.2	AC140912.1	-0.211301	-0.00543474	0.832652	0.999855	Heart_Atrial_Appendage
AFR-like	ENSG00000147853.16	AK3	0.211142	0.00288893	0.832776	0.999855	Heart_Atrial_Appendage
AFR-like	ENSG00000163608.14	NEPRO	0.211083	0.0662374	0.832823	0.999855	Heart_Atrial_Appendage
AFR-like	ENSG00000138785.14	INTS12	-0.210223	-0.0232807	0.833494	0.999855	Heart_Atrial_Appendage
AFR-like	ENSG00000270607.1	RP11-359E10.1	0.209837	0.0136355	0.833795	0.999855	Heart_Atrial_Appendage
AFR-like	ENSG00000175106.16	TVP23C	-0.209818	-0.021956	0.833809	0.999855	Heart_Atrial_Appendage
AFR-like	ENSG00000205593.11	DENND6B	-0.209617	-0.021519	0.833967	0.999855	Heart_Atrial_Appendage
AFR-like	ENSG00000105877.17	DNAH11	-0.209523	-0.00269876	0.83404	0.999855	Heart_Atrial_Appendage
AFR-like	ENSG00000103353.15	UBFD1	0.20937	-0.0033942	0.83416	0.999855	Heart_Atrial_Appendage
AFR-like	ENSG00000115561.15	CHMP3	-0.20881	-0.00709515	0.834597	0.999855	Heart_Atrial_Appendage
AFR-like	ENSG00000156206.13	CFAP161	0.20868	0.00244212	0.834698	0.999855	Heart_Atrial_Appendage
AFR-like	ENSG00000169242.11	EFNA1	-0.208638	-0.0138403	0.834731	0.999855	Heart_Atrial_Appendage
AFR-like	ENSG00000205861.11	PCOTH	0.208386	0.0122075	0.834928	0.999855	Heart_Atrial_Appendage
AFR-like	ENSG00000105835.11	NAMPT	-0.208349	-0.0299412	0.834956	0.999855	Heart_Atrial_Appendage
AFR-like	ENSG00000229178.1	AC069513.4	0.208272	0.0103945	0.835016	0.999855	Heart_Atrial_Appendage
AFR-like	ENSG00000129467.13	ADCY4	-0.208245	-0.0089681	0.835038	0.999855	Heart_Atrial_Appendage
AFR-like	ENSG00000136002.18	ARHGEF4	0.207815	0.000370717	0.835374	0.999855	Heart_Atrial_Appendage
AFR-like	ENSG00000187609.15	EXD3	0.207802	-0.00379952	0.835384	0.999855	Heart_Atrial_Appendage
AFR-like	ENSG00000225434.2	LINC01504	0.207747	0.00139432	0.835427	0.999855	Heart_Atrial_Appendage
AFR-like	ENSG00000162722.8	TRIM58	0.207723	0.00901369	0.835446	0.999855	Heart_Atrial_Appendage
AFR-like	ENSG00000259869.1	AL022344.7	0.207564	0.00992438	0.83557	0.999855	Heart_Atrial_Appendage
AFR-like	ENSG00000118292.8	C1orf54	0.207559	0.0222174	0.835573	0.999855	Heart_Atrial_Appendage
AFR-like	ENSG00000089057.14	SLC23A2	0.207396	0.0115771	0.8357	0.999855	Heart_Atrial_Appendage
AFR-like	ENSG00000133878.8	DUSP26	-0.207229	-0.0106104	0.835831	0.999855	Heart_Atrial_Appendage
AFR-like	ENSG00000081760.16	AACS	0.20719	0.023027	0.835861	0.999855	Heart_Atrial_Appendage
AFR-like	ENSG00000163170.11	BOLA3	-0.207052	-0.00249454	0.835969	0.999855	Heart_Atrial_Appendage
AFR-like	ENSG00000161513.11	FDXR	0.206742	0.0226473	0.836211	0.999855	Heart_Atrial_Appendage
AFR-like	ENSG00000171793.13	CTPS1	-0.206326	-0.0101855	0.836536	0.999855	Heart_Atrial_Appendage
AFR-like	ENSG00000175567.8	UCP2	0.206067	0.00338578	0.836739	0.999855	Heart_Atrial_Appendage
AFR-like	ENSG00000186510.11	CLCNKA	0.205799	0.00233071	0.836948	0.999855	Heart_Atrial_Appendage
AFR-like	ENSG00000128928.8	IVD	0.205766	0.0148163	0.836974	0.999855	Heart_Atrial_Appendage
AFR-like	ENSG00000185669.5	SNAI3	0.205355	0.0227873	0.837295	0.999855	Heart_Atrial_Appendage
AFR-like	ENSG00000107937.18	GTPBP4	-0.205067	-0.0103092	0.83752	0.999855	Heart_Atrial_Appendage
AFR-like	ENSG00000258913.1	RP11-260M19.2	-0.204903	-0.00404249	0.837648	0.999855	Heart_Atrial_Appendage
AFR-like	ENSG00000149600.11	COMMD7	0.204476	0.0474961	0.837981	0.999855	Heart_Atrial_Appendage
AFR-like	ENSG00000103316.10	CRYM	-0.204476	-0.0190872	0.837981	0.999855	Heart_Atrial_Appendage
AFR-like	ENSG00000109332.19	UBE2D3	-0.204298	-0.0129324	0.838121	0.999855	Heart_Atrial_Appendage
AFR-like	ENSG00000115266.11	APC2	-0.204143	-0.00260499	0.838242	0.999855	Heart_Atrial_Appendage
AFR-like	ENSG00000232063.1	RP11-307E17.8	-0.20407	-0.000636061	0.838299	0.999855	Heart_Atrial_Appendage
AFR-like	ENSG00000167815.11	PRDX2	0.203588	0.0275936	0.838675	0.999855	Heart_Atrial_Appendage
AFR-like	ENSG00000114771.13	AADAC	-0.203536	-0.0122154	0.838716	0.999855	Heart_Atrial_Appendage
AFR-like	ENSG00000235160.1	AC009878.2	0.203251	0.0101473	0.838939	0.999855	Heart_Atrial_Appendage
AFR-like	ENSG00000198252.11	STYX	-0.203107	-0.0223819	0.839051	0.999855	Heart_Atrial_Appendage
AFR-like	ENSG00000085491.15	SLC25A24	0.203021	0.0197243	0.839119	0.999855	Heart_Atrial_Appendage
AFR-like	ENSG00000129910.7	CDH15	-0.20285	-0.00313697	0.839252	0.999855	Heart_Atrial_Appendage
AFR-like	ENSG00000275074.1	NUDT18	-0.202329	-0.0153595	0.83966	0.999855	Heart_Atrial_Appendage
AFR-like	ENSG00000270074.1	RP11-351I21.11	0.201625	0.0255432	0.84021	0.999855	Heart_Atrial_Appendage
AFR-like	ENSG00000198879.11	SFMBT2	-0.201098	-0.0101788	0.840622	0.999855	Heart_Atrial_Appendage
AFR-like	ENSG00000235538.1	RP1-230L10.1	0.200981	-0.000899296	0.840714	0.999855	Heart_Atrial_Appendage
AFR-like	ENSG00000188986.6	NELFB	-0.200873	-0.0075264	0.840798	0.999855	Heart_Atrial_Appendage
AFR-like	ENSG00000130402.11	ACTN4	-0.200629	-0.0034971	0.840988	0.999855	Heart_Atrial_Appendage
AFR-like	ENSG00000204839.8	MROH6	-0.200303	-0.00480856	0.841244	0.999855	Heart_Atrial_Appendage
AFR-like	ENSG00000013573.16	DDX11	0.200286	0.0012786	0.841257	0.999855	Heart_Atrial_Appendage
AFR-like	ENSG00000165304.7	MELK	0.199809	0.0175466	0.84163	0.999855	Heart_Atrial_Appendage
AFR-like	ENSG00000069696.6	DRD4	0.199653	0.00915374	0.841752	0.999855	Heart_Atrial_Appendage
AFR-like	ENSG00000021574.11	SPAST	-0.199443	-0.0307975	0.841917	0.999855	Heart_Atrial_Appendage
AFR-like	ENSG00000043514.15	TRIT1	0.19922	-0.00186777	0.842091	0.999855	Heart_Atrial_Appendage
AFR-like	ENSG00000105793.15	GTPBP10	0.199102	0.00985778	0.842183	0.999855	Heart_Atrial_Appendage
AFR-like	ENSG00000223396.2	RP11-134G8.5	-0.198759	-0.00259953	0.842451	0.999855	Heart_Atrial_Appendage
AFR-like	ENSG00000109265.13	KIAA1211	-0.198686	-0.010271	0.842509	0.999855	Heart_Atrial_Appendage
AFR-like	ENSG00000148600.14	CDHR1	-0.198356	-0.00525252	0.842766	0.999855	Heart_Atrial_Appendage
AFR-like	ENSG00000145416.13	2025-03-01	0.198322	0.000388152	0.842793	0.999855	Heart_Atrial_Appendage
AFR-like	ENSG00000172594.12	SMPDL3A	-0.197587	-0.00889507	0.843368	0.999855	Heart_Atrial_Appendage
AFR-like	ENSG00000198046.11	ZNF667	-0.197447	-0.00663113	0.843478	0.999855	Heart_Atrial_Appendage
AFR-like	ENSG00000156990.14	RPUSD3	-0.196891	-0.0162799	0.843913	0.999855	Heart_Atrial_Appendage
AFR-like	ENSG00000151690.14	MFSD6	-0.196823	-0.0391785	0.843966	0.999855	Heart_Atrial_Appendage
AFR-like	ENSG00000250565.6	ATP6V1E2	-0.196739	-0.00399565	0.844032	0.999855	Heart_Atrial_Appendage
AFR-like	ENSG00000112139.14	MDGA1	0.196726	0.00342182	0.844042	0.999855	Heart_Atrial_Appendage
AFR-like	ENSG00000051596.9	THOC3	0.196655	0.066675	0.844097	0.999855	Heart_Atrial_Appendage
AFR-like	ENSG00000103657.13	HERC1	-0.196629	-0.05121	0.844118	0.999855	Heart_Atrial_Appendage
AFR-like	ENSG00000100211.10	CBY1	0.196597	0.00439171	0.844143	0.999855	Heart_Atrial_Appendage
AFR-like	ENSG00000163466.15	ARPC2	0.196316	0.00784781	0.844363	0.999855	Heart_Atrial_Appendage
AFR-like	ENSG00000166546.13	BEAN1	0.195497	0.00752494	0.845004	0.999855	Heart_Atrial_Appendage
AFR-like	ENSG00000204172.12	AGAP9	0.195433	0.00129241	0.845054	0.999855	Heart_Atrial_Appendage
AFR-like	ENSG00000244476.2	ERVFRD-1	-0.195187	-0.00264945	0.845247	0.999855	Heart_Atrial_Appendage
AFR-like	ENSG00000180992.6	MRPL14	-0.195149	-0.00199841	0.845276	0.999855	Heart_Atrial_Appendage
AFR-like	ENSG00000148341.17	SH3GLB2	-0.194862	-0.00928282	0.845501	0.999855	Heart_Atrial_Appendage
AFR-like	ENSG00000166415.14	WDR72	-0.194436	-0.00157103	0.845835	0.999855	Heart_Atrial_Appendage
AFR-like	ENSG00000175920.16	DOK7	0.194269	0.00421508	0.845965	0.999855	Heart_Atrial_Appendage
AFR-like	ENSG00000168913.6	ENHO	-0.194061	-0.0319592	0.846128	0.999855	Heart_Atrial_Appendage
AFR-like	ENSG00000130173.13	ANGPTL8	0.19381	0.0150671	0.846325	0.999855	Heart_Atrial_Appendage
AFR-like	ENSG00000039650.11	PNKP	-0.19329	0.00125227	0.846731	0.999855	Heart_Atrial_Appendage
AFR-like	ENSG00000153832.11	FBXO36	0.193084	0.00156967	0.846893	0.999855	Heart_Atrial_Appendage
AFR-like	ENSG00000169756.16	LIMS1	0.193059	-0.0042434	0.846913	0.999855	Heart_Atrial_Appendage
AFR-like	ENSG00000140022.9	STON2	-0.192718	-0.00776834	0.84718	0.999855	Heart_Atrial_Appendage
AFR-like	ENSG00000102575.10	ACP5	0.192645	0.00512113	0.847237	0.999855	Heart_Atrial_Appendage
AFR-like	ENSG00000081665.13	ZNF506	-0.192487	-0.00122885	0.847361	0.999855	Heart_Atrial_Appendage
AFR-like	ENSG00000094975.13	SUCO	0.192426	0.00610157	0.847409	0.999855	Heart_Atrial_Appendage
AFR-like	ENSG00000162894.11	FCMR	0.192395	0.0134465	0.847433	0.999855	Heart_Atrial_Appendage
AFR-like	ENSG00000185215.8	TNFAIP2	-0.192121	-0.00558795	0.847647	0.999855	Heart_Atrial_Appendage
AFR-like	ENSG00000125510.15	OPRL1	0.191975	0.00294478	0.847762	0.999855	Heart_Atrial_Appendage
AFR-like	ENSG00000038427.15	VCAN	0.191972	0.0153844	0.847764	0.999855	Heart_Atrial_Appendage
AFR-like	ENSG00000230587.1	AC093609.1	0.191628	0.0064451	0.848034	0.999855	Heart_Atrial_Appendage
AFR-like	ENSG00000116791.13	CRYZ	-0.191041	4.9808e-05	0.848493	0.999855	Heart_Atrial_Appendage
AFR-like	ENSG00000103942.12	HOMER2	-0.191023	-0.0109717	0.848507	0.999855	Heart_Atrial_Appendage
AFR-like	ENSG00000174332.5	GLIS1	-0.191018	0.0165044	0.848511	0.999855	Heart_Atrial_Appendage
AFR-like	ENSG00000162885.12	B3GALNT2	-0.190252	0.00583699	0.849112	0.999855	Heart_Atrial_Appendage
AFR-like	ENSG00000125257.13	ABCC4	0.189967	0.00226439	0.849335	0.999855	Heart_Atrial_Appendage
AFR-like	ENSG00000204843.12	DCTN1	0.189618	0.111194	0.849608	0.999855	Heart_Atrial_Appendage
AFR-like	ENSG00000274922.1	RP11-88E10.5	-0.189552	-0.0101755	0.849661	0.999855	Heart_Atrial_Appendage
AFR-like	ENSG00000185885.15	IFITM1	-0.189418	-0.0109022	0.849765	0.999855	Heart_Atrial_Appendage
AFR-like	ENSG00000185345.18	PARK2	-0.188706	-0.00808082	0.850323	0.999855	Heart_Atrial_Appendage
AFR-like	ENSG00000175356.12	SCUBE2	-0.188628	-0.00545564	0.850385	0.999855	Heart_Atrial_Appendage
AFR-like	ENSG00000131941.7	RHPN2	-0.188424	-0.00558	0.850545	0.999855	Heart_Atrial_Appendage
AFR-like	ENSG00000269473.1	CTD-2619J13.19	-0.188383	-0.00503261	0.850576	0.999855	Heart_Atrial_Appendage
AFR-like	ENSG00000205978.5	NYNRIN	0.188364	0.0222429	0.850591	0.999855	Heart_Atrial_Appendage
AFR-like	ENSG00000179361.17	ARID3B	-0.187536	-0.0143254	0.85124	0.999855	Heart_Atrial_Appendage
AFR-like	ENSG00000198920.9	KIAA0753	0.187505	0.00330989	0.851265	0.999855	Heart_Atrial_Appendage
AFR-like	ENSG00000259865.1	RP11-488L18.10	-0.186844	-0.00166319	0.851783	0.999855	Heart_Atrial_Appendage
AFR-like	ENSG00000126870.15	WDR60	-0.186666	-0.00333506	0.851922	0.999855	Heart_Atrial_Appendage
AFR-like	ENSG00000162643.12	WDR63	0.186252	0.0138689	0.852247	0.999855	Heart_Atrial_Appendage
AFR-like	ENSG00000181885.18	CLDN7	0.185595	0.00588975	0.852763	0.999855	Heart_Atrial_Appendage
AFR-like	ENSG00000169594.13	BNC1	-0.185362	-0.00578554	0.852945	0.999855	Heart_Atrial_Appendage
AFR-like	ENSG00000283073.1	RP11-834C11.15	-0.185086	-0.0233547	0.853162	0.999855	Heart_Atrial_Appendage
AFR-like	ENSG00000104687.12	GSR	-0.184988	-0.00957802	0.853238	0.999855	Heart_Atrial_Appendage
AFR-like	ENSG00000018869.16	ZNF582	-0.184955	-0.000868368	0.853265	0.999855	Heart_Atrial_Appendage
AFR-like	ENSG00000165233.17	CARD19	-0.184586	-0.0143034	0.853554	0.999855	Heart_Atrial_Appendage
AFR-like	ENSG00000106460.18	TMEM106B	0.184526	0.0237662	0.853601	0.999855	Heart_Atrial_Appendage
AFR-like	ENSG00000155085.15	AK9	0.184277	-0.00554089	0.853796	0.999855	Heart_Atrial_Appendage
AFR-like	ENSG00000175265.17	GOLGA8A	0.184236	0.018382	0.853828	0.999855	Heart_Atrial_Appendage
AFR-like	ENSG00000198131.13	ZNF544	0.18422	0.00921005	0.853841	0.999855	Heart_Atrial_Appendage
AFR-like	ENSG00000023191.16	RNH1	0.184139	-0.00472728	0.853904	0.999855	Heart_Atrial_Appendage
AFR-like	ENSG00000177627.9	C12orf54	0.183639	0.00679359	0.854297	0.999855	Heart_Atrial_Appendage
AFR-like	ENSG00000120885.21	CLU	-0.183562	-0.00860934	0.854357	0.999855	Heart_Atrial_Appendage
AFR-like	ENSG00000106524.8	ANKMY2	-0.183465	-0.0083613	0.854433	0.999855	Heart_Atrial_Appendage
AFR-like	ENSG00000130193.7	THEM6	0.183235	0.00470201	0.854613	0.999855	Heart_Atrial_Appendage
AFR-like	ENSG00000115234.10	SNX17	0.183224	0.00225261	0.854622	0.999855	Heart_Atrial_Appendage
AFR-like	ENSG00000187151.7	ANGPTL5	0.183214	0.00394315	0.85463	0.999855	Heart_Atrial_Appendage
AFR-like	ENSG00000107130.9	NCS1	0.183106	0.001874	0.854715	0.999855	Heart_Atrial_Appendage
AFR-like	ENSG00000180104.15	EXOC3	-0.182762	-0.00289383	0.854985	0.999855	Heart_Atrial_Appendage
AFR-like	ENSG00000239715.1	AC093627.11	-0.182576	-0.00543917	0.855131	0.999855	Heart_Atrial_Appendage
AFR-like	ENSG00000186567.12	CEACAM19	0.182126	0.00881809	0.855484	0.999855	Heart_Atrial_Appendage
AFR-like	ENSG00000186281.12	GPAT2	0.1818	0.0107958	0.85574	0.999855	Heart_Atrial_Appendage
AFR-like	ENSG00000159692.15	CTBP1	-0.181249	-0.00383596	0.856172	0.999855	Heart_Atrial_Appendage
AFR-like	ENSG00000166411.13	IDH3A	-0.180627	-0.00212827	0.85666	0.999855	Heart_Atrial_Appendage
AFR-like	ENSG00000101460.12	MAP1LC3A	-0.179763	-0.00628044	0.857338	0.999855	Heart_Atrial_Appendage
AFR-like	ENSG00000179639.10	FCER1A	0.179741	-0.000636559	0.857356	0.999855	Heart_Atrial_Appendage
AFR-like	ENSG00000170458.13	CD14	0.179069	0.00839754	0.857883	0.999855	Heart_Atrial_Appendage
AFR-like	ENSG00000242220.6	TCP10L	0.178977	-0.00254747	0.857955	0.999855	Heart_Atrial_Appendage
AFR-like	ENSG00000272989.1	LINC02012	-0.178961	-0.0025209	0.857969	0.999855	Heart_Atrial_Appendage
AFR-like	ENSG00000176887.6	SOX11	-0.17895	-0.00363294	0.857977	0.999855	Heart_Atrial_Appendage
AFR-like	ENSG00000144891.17	AGTR1	-0.178174	-0.0060727	0.858586	0.999855	Heart_Atrial_Appendage
AFR-like	ENSG00000142675.17	CNKSR1	0.177779	0.00310753	0.858896	0.999855	Heart_Atrial_Appendage
AFR-like	ENSG00000248874.5	C5orf17	-0.177603	-0.00477804	0.859035	0.999855	Heart_Atrial_Appendage
AFR-like	ENSG00000113716.12	HMGXB3	0.177186	0.00781013	0.859362	0.999855	Heart_Atrial_Appendage
AFR-like	ENSG00000124678.17	TCP11	-0.176722	-0.00334142	0.859727	0.999855	Heart_Atrial_Appendage
AFR-like	ENSG00000277987.1	RP11-167B3.3	0.176589	-0.0019887	0.859832	0.999855	Heart_Atrial_Appendage
AFR-like	ENSG00000166685.11	COG1	0.176432	0.0111834	0.859954	0.999855	Heart_Atrial_Appendage
AFR-like	ENSG00000118894.14	EEF2KMT	0.17635	0.00848063	0.860019	0.999855	Heart_Atrial_Appendage
AFR-like	ENSG00000197912.14	SPG7	-0.176322	-0.046468	0.860041	0.999855	Heart_Atrial_Appendage
AFR-like	ENSG00000234444.9	ZNF736	-0.176319	0.00572244	0.860043	0.999855	Heart_Atrial_Appendage
AFR-like	ENSG00000179954.15	SSC5D	0.176309	0.013051	0.860051	0.999855	Heart_Atrial_Appendage
AFR-like	ENSG00000256537.4	SMIM10L1	0.176262	0.00265923	0.860088	0.999855	Heart_Atrial_Appendage
AFR-like	ENSG00000267838.2	AC008746.12	0.176207	0.0146972	0.860131	0.999855	Heart_Atrial_Appendage
AFR-like	ENSG00000187955.11	COL14A1	-0.176012	-0.012925	0.860285	0.999855	Heart_Atrial_Appendage
AFR-like	ENSG00000089101.17	CFAP61	0.175256	0.0163566	0.860878	0.999855	Heart_Atrial_Appendage
AFR-like	ENSG00000100889.11	PCK2	0.175246	0.0158566	0.860886	0.999855	Heart_Atrial_Appendage
AFR-like	ENSG00000108405.3	P2RX1	0.175194	0.00491635	0.860928	0.999855	Heart_Atrial_Appendage
AFR-like	ENSG00000181894.14	ZNF329	-0.17514	4.65145e-05	0.860969	0.999855	Heart_Atrial_Appendage
AFR-like	ENSG00000130958.11	SLC35D2	-0.174832	0.00613953	0.861211	0.999855	Heart_Atrial_Appendage
AFR-like	ENSG00000102893.15	PHKB	-0.174827	-0.0177824	0.861216	0.999855	Heart_Atrial_Appendage
AFR-like	ENSG00000163710.7	PCOLCE2	-0.174545	0.00432694	0.861437	0.999855	Heart_Atrial_Appendage
AFR-like	ENSG00000112304.10	ACOT13	0.174498	0.00583237	0.861474	0.999855	Heart_Atrial_Appendage
AFR-like	ENSG00000056972.18	TRAF3IP2	0.174407	-0.0159911	0.861546	0.999855	Heart_Atrial_Appendage
AFR-like	ENSG00000250790.4	RP11-46H11.3	0.174324	0.00536487	0.861611	0.999855	Heart_Atrial_Appendage
AFR-like	ENSG00000183346.6	C10orf107	0.173983	0.00148864	0.861878	0.999855	Heart_Atrial_Appendage
AFR-like	ENSG00000156973.13	PDE6D	0.173967	0.000360305	0.861892	0.999855	Heart_Atrial_Appendage
AFR-like	ENSG00000170091.10	HMP19	0.173932	0.0160481	0.861919	0.999855	Heart_Atrial_Appendage
AFR-like	ENSG00000118307.18	CASC1	-0.173635	-0.00144522	0.862152	0.999855	Heart_Atrial_Appendage
AFR-like	ENSG00000144736.13	SHQ1	0.173604	0.0154045	0.862177	0.999855	Heart_Atrial_Appendage
AFR-like	ENSG00000110218.8	PANX1	0.17341	0.0386472	0.862329	0.999855	Heart_Atrial_Appendage
AFR-like	ENSG00000050393.11	MCUR1	-0.173181	-0.00120865	0.862509	0.999855	Heart_Atrial_Appendage
AFR-like	ENSG00000105607.12	GCDH	-0.172892	-0.0379324	0.862736	0.999855	Heart_Atrial_Appendage
AFR-like	ENSG00000058866.14	DGKG	-0.172528	-0.0056242	0.863023	0.999855	Heart_Atrial_Appendage
AFR-like	ENSG00000033100.16	CHPF2	-0.172446	-0.0278034	0.863087	0.999855	Heart_Atrial_Appendage
AFR-like	ENSG00000120647.9	CCDC77	-0.172225	-0.00495588	0.863261	0.999855	Heart_Atrial_Appendage
AFR-like	ENSG00000091640.7	SPAG7	-0.172211	-0.0045954	0.863272	0.999855	Heart_Atrial_Appendage
AFR-like	ENSG00000003756.16	RBM5	-0.171851	-0.0431875	0.863555	0.999855	Heart_Atrial_Appendage
AFR-like	ENSG00000167642.12	SPINT2	-0.171578	-0.00477651	0.863769	0.999855	Heart_Atrial_Appendage
AFR-like	ENSG00000172243.17	CLEC7A	-0.171168	-0.00619486	0.864091	0.999855	Heart_Atrial_Appendage
AFR-like	ENSG00000078295.16	ADCY2	-0.171159	-0.0297304	0.864099	0.999855	Heart_Atrial_Appendage
AFR-like	ENSG00000101019.21	UQCC1	-0.171139	-0.0261346	0.864114	0.999855	Heart_Atrial_Appendage
AFR-like	ENSG00000268555.1	RP11-678G14.3	-0.171056	-0.00184936	0.86418	0.999855	Heart_Atrial_Appendage
AFR-like	ENSG00000135775.13	COG2	-0.170838	0.0169459	0.864351	0.999855	Heart_Atrial_Appendage
AFR-like	ENSG00000198105.13	ZNF248	0.170664	0.0290098	0.864488	0.999855	Heart_Atrial_Appendage
AFR-like	ENSG00000256250.1	RP11-989F5.1	0.169971	0.00219174	0.865033	0.999855	Heart_Atrial_Appendage
AFR-like	ENSG00000187942.11	LDLRAD2	-0.169628	0.00503569	0.865303	0.999855	Heart_Atrial_Appendage
AFR-like	ENSG00000107186.16	MPDZ	0.169124	-0.00243543	0.865699	0.999855	Heart_Atrial_Appendage
AFR-like	ENSG00000179021.9	C3orf38	0.168967	0.0111805	0.865823	0.999855	Heart_Atrial_Appendage
AFR-like	ENSG00000206530.10	CFAP44	0.168879	-0.00166813	0.865892	0.999855	Heart_Atrial_Appendage
AFR-like	ENSG00000041880.14	PARP3	0.16877	0.00590517	0.865977	0.999855	Heart_Atrial_Appendage
AFR-like	ENSG00000133302.12	SLF1	-0.168553	-0.00352574	0.866148	0.999855	Heart_Atrial_Appendage
AFR-like	ENSG00000174945.13	AMZ1	-0.168414	-0.0138569	0.866258	0.999855	Heart_Atrial_Appendage
AFR-like	ENSG00000143067.4	ZNF697	-0.16822	0.00537808	0.86641	0.999855	Heart_Atrial_Appendage
AFR-like	ENSG00000182986.12	ZNF320	0.168127	0.00134748	0.866483	0.999855	Heart_Atrial_Appendage
AFR-like	ENSG00000104980.7	TIMM44	-0.167791	-0.00875822	0.866748	0.999855	Heart_Atrial_Appendage
AFR-like	ENSG00000132872.11	SYT4	0.167702	0.0100859	0.866818	0.999855	Heart_Atrial_Appendage
AFR-like	ENSG00000091947.9	TMEM101	0.167702	0.00725778	0.866818	0.999855	Heart_Atrial_Appendage
AFR-like	ENSG00000168566.12	SNRNP48	-0.167663	-0.0396123	0.866848	0.999855	Heart_Atrial_Appendage
AFR-like	ENSG00000162378.12	ZYG11B	-0.167641	-0.0124136	0.866865	0.999855	Heart_Atrial_Appendage
AFR-like	ENSG00000166263.13	STXBP4	0.167459	0.00715508	0.867009	0.999855	Heart_Atrial_Appendage
AFR-like	ENSG00000244459.2	RP11-1398P2.1	-0.167344	-0.00441974	0.867099	0.999855	Heart_Atrial_Appendage
AFR-like	ENSG00000133112.16	TPT1	-0.167097	-0.0564995	0.867294	0.999855	Heart_Atrial_Appendage
AFR-like	ENSG00000145708.10	CRHBP	0.166971	0.0070134	0.867393	0.999855	Heart_Atrial_Appendage
AFR-like	ENSG00000065320.8	NTN1	0.16642	0.0041244	0.867826	0.999855	Heart_Atrial_Appendage
AFR-like	ENSG00000226900.1	RP11-432J24.5	-0.165823	-0.00675698	0.868297	0.999855	Heart_Atrial_Appendage
AFR-like	ENSG00000075711.20	DLG1	0.16546	0.023859	0.868582	0.999855	Heart_Atrial_Appendage
AFR-like	ENSG00000115085.13	ZAP70	-0.165349	-0.00419624	0.868669	0.999855	Heart_Atrial_Appendage
AFR-like	ENSG00000074211.13	PPP2R2C	-0.16533	-0.00468847	0.868684	0.999855	Heart_Atrial_Appendage
AFR-like	ENSG00000162585.16	FAAP20	-0.165084	-0.0043	0.868878	0.999855	Heart_Atrial_Appendage
AFR-like	ENSG00000129167.9	TPH1	0.164994	-0.0233477	0.868948	0.999855	Heart_Atrial_Appendage
AFR-like	ENSG00000133243.8	BTBD2	0.164812	0.0112983	0.869092	0.999855	Heart_Atrial_Appendage
AFR-like	ENSG00000150054.18	MPP7	0.164769	0.00888434	0.869126	0.999855	Heart_Atrial_Appendage
AFR-like	ENSG00000153395.9	LPCAT1	-0.164737	-0.0156957	0.869151	0.999855	Heart_Atrial_Appendage
AFR-like	ENSG00000168679.17	SLC16A4	0.164659	0.0108526	0.869212	0.999855	Heart_Atrial_Appendage
AFR-like	ENSG00000228692.2	RP5-826L7.1	-0.164511	-0.0080373	0.869329	0.999855	Heart_Atrial_Appendage
AFR-like	ENSG00000160948.13	VPS28	-0.164307	-0.00145321	0.86949	0.999855	Heart_Atrial_Appendage
AFR-like	ENSG00000142973.13	CYP4B1	-0.164011	0.00160976	0.869722	0.999855	Heart_Atrial_Appendage
AFR-like	ENSG00000175287.18	PHYHD1	-0.163788	-0.00632915	0.869898	0.999855	Heart_Atrial_Appendage
AFR-like	ENSG00000117505.12	DR1	0.163536	0.00621483	0.870097	0.999855	Heart_Atrial_Appendage
AFR-like	ENSG00000167210.16	LOXHD1	0.162735	0.00211164	0.870727	0.999855	Heart_Atrial_Appendage
AFR-like	ENSG00000183307.3	CECR6	0.162647	0.00970818	0.870797	0.999855	Heart_Atrial_Appendage
AFR-like	ENSG00000204186.7	ZDBF2	0.162583	0.00383991	0.870847	0.999855	Heart_Atrial_Appendage
AFR-like	ENSG00000108771.12	DHX58	-0.162567	0.00209978	0.87086	0.999855	Heart_Atrial_Appendage
AFR-like	ENSG00000213463.4	SYNJ2BP	-0.1625	-0.0303478	0.870912	0.999855	Heart_Atrial_Appendage
AFR-like	ENSG00000118369.12	USP35	-0.16115	-0.00339778	0.871975	0.999855	Heart_Atrial_Appendage
AFR-like	ENSG00000143036.16	SLC44A3	0.161119	0.00274603	0.872	0.999855	Heart_Atrial_Appendage
AFR-like	ENSG00000151332.18	MBIP	-0.161085	0.0798885	0.872027	0.999855	Heart_Atrial_Appendage
AFR-like	ENSG00000104974.11	LILRA1	-0.16097	-0.00794022	0.872117	0.999855	Heart_Atrial_Appendage
AFR-like	ENSG00000152904.11	GGPS1	0.160816	-0.00771371	0.872238	0.999855	Heart_Atrial_Appendage
AFR-like	ENSG00000276855.1	CTD-3157E16.2	0.160591	0.0071243	0.872415	0.999855	Heart_Atrial_Appendage
AFR-like	ENSG00000283267.1	CTB-16J4.1	0.160174	0.00245196	0.872744	0.999855	Heart_Atrial_Appendage
AFR-like	ENSG00000126814.6	TRMT5	-0.160173	-0.0512648	0.872744	0.999855	Heart_Atrial_Appendage
AFR-like	ENSG00000116525.13	TRIM62	-0.160165	-0.00505772	0.872751	0.999855	Heart_Atrial_Appendage
AFR-like	ENSG00000010282.14	HHATL	0.160023	0.0044262	0.872863	0.999855	Heart_Atrial_Appendage
AFR-like	ENSG00000143369.14	ECM1	-0.159985	-0.00191567	0.872893	0.999855	Heart_Atrial_Appendage
AFR-like	ENSG00000113734.17	BNIP1	0.159871	0.00964845	0.872982	0.999855	Heart_Atrial_Appendage
AFR-like	ENSG00000005486.16	RHBDD2	0.159836	-0.0013097	0.87301	0.999855	Heart_Atrial_Appendage
AFR-like	ENSG00000113712.17	CSNK1A1	0.159796	-0.00660232	0.873042	0.999855	Heart_Atrial_Appendage
AFR-like	ENSG00000127952.16	STYXL1	0.159605	0.000126741	0.873192	0.999855	Heart_Atrial_Appendage
AFR-like	ENSG00000167526.13	RPL13	-0.159592	-0.00357048	0.873203	0.999855	Heart_Atrial_Appendage
AFR-like	ENSG00000188958.9	UTS2B	0.159272	0.00370921	0.873454	0.999855	Heart_Atrial_Appendage
AFR-like	ENSG00000164742.14	ADCY1	0.159157	-0.00117843	0.873545	0.999855	Heart_Atrial_Appendage
AFR-like	ENSG00000114770.16	ABCC5	-0.158662	-0.0228752	0.873935	0.999855	Heart_Atrial_Appendage
AFR-like	ENSG00000204305.13	AGER	0.158116	0.0231724	0.874365	0.999855	Heart_Atrial_Appendage
AFR-like	ENSG00000198483.12	ANKRD35	0.157923	0.00378052	0.874518	0.999855	Heart_Atrial_Appendage
AFR-like	ENSG00000244617.2	ASPRV1	-0.157757	-0.0400044	0.874649	0.999855	Heart_Atrial_Appendage
AFR-like	ENSG00000186501.14	TMEM222	-0.157276	-0.00886415	0.875027	0.999855	Heart_Atrial_Appendage
AFR-like	ENSG00000177465.4	ACOT4	0.157176	-0.0031266	0.875106	0.999855	Heart_Atrial_Appendage
AFR-like	ENSG00000231925.11	TAPBP	0.157092	0.0115619	0.875172	0.999855	Heart_Atrial_Appendage
AFR-like	ENSG00000109971.13	HSPA8	-0.156966	-0.0200128	0.875271	0.999855	Heart_Atrial_Appendage
AFR-like	ENSG00000196363.9	WDR5	-0.156919	-0.0192863	0.875309	0.999855	Heart_Atrial_Appendage
AFR-like	ENSG00000111879.18	FAM184A	0.156853	-0.000487187	0.87536	0.999855	Heart_Atrial_Appendage
AFR-like	ENSG00000118600.11	TMEM5	0.156848	0.0220371	0.875365	0.999855	Heart_Atrial_Appendage
AFR-like	ENSG00000197969.11	VPS13A	0.155905	0.00227214	0.876108	0.999855	Heart_Atrial_Appendage
AFR-like	ENSG00000122512.14	PMS2	0.155905	0.00935503	0.876108	0.999855	Heart_Atrial_Appendage
AFR-like	ENSG00000156273.15	BACH1	-0.155672	-0.0201828	0.876291	0.999855	Heart_Atrial_Appendage
AFR-like	ENSG00000128886.11	ELL3	0.155614	-0.028615	0.876337	0.999855	Heart_Atrial_Appendage
AFR-like	ENSG00000124279.11	FASTKD3	0.155403	0.0217885	0.876503	0.999855	Heart_Atrial_Appendage
AFR-like	ENSG00000079931.14	MOXD1	0.155056	-0.00102324	0.876777	0.999855	Heart_Atrial_Appendage
AFR-like	ENSG00000155660.10	PDIA4	0.154883	0.0120469	0.876913	0.999855	Heart_Atrial_Appendage
AFR-like	ENSG00000100991.11	TRPC4AP	0.154488	0.00586526	0.877225	0.999855	Heart_Atrial_Appendage
AFR-like	ENSG00000105254.11	TBCB	0.153933	0.00702529	0.877663	0.999855	Heart_Atrial_Appendage
AFR-like	ENSG00000267206.5	LCN6	0.153909	0.00782849	0.877681	0.999855	Heart_Atrial_Appendage
AFR-like	ENSG00000172139.14	SLC9C1	-0.153741	-0.00482648	0.877814	0.999855	Heart_Atrial_Appendage
AFR-like	ENSG00000075975.15	MKRN2	0.153692	0.00813269	0.877853	0.999855	Heart_Atrial_Appendage
AFR-like	ENSG00000171219.8	CDC42BPG	-0.153072	0.00250062	0.878341	0.999855	Heart_Atrial_Appendage
AFR-like	ENSG00000050628.20	PTGER3	0.152829	0.0137031	0.878533	0.999855	Heart_Atrial_Appendage
AFR-like	ENSG00000184164.14	CRELD2	-0.152801	-0.0137948	0.878556	0.999855	Heart_Atrial_Appendage
AFR-like	ENSG00000138326.18	RPS24	0.152708	0.0109254	0.878629	0.999855	Heart_Atrial_Appendage
AFR-like	ENSG00000140274.13	DUOXA2	0.152383	0.00359839	0.878884	0.999855	Heart_Atrial_Appendage
AFR-like	ENSG00000189077.10	TMEM120A	-0.152187	-0.0166685	0.879039	0.999855	Heart_Atrial_Appendage
AFR-like	ENSG00000242616.3	GNG10	0.151802	0.00285885	0.879343	0.999855	Heart_Atrial_Appendage
AFR-like	ENSG00000163743.13	RCHY1	0.151801	0.0300612	0.879344	0.999855	Heart_Atrial_Appendage
AFR-like	ENSG00000240303.7	ACAD11	0.151699	0.000971655	0.879425	0.999855	Heart_Atrial_Appendage
AFR-like	ENSG00000110328.5	GALNT18	0.151603	0.00192658	0.8795	0.999855	Heart_Atrial_Appendage
AFR-like	ENSG00000183287.13	CCBE1	0.151548	0.00557949	0.879543	0.999855	Heart_Atrial_Appendage
AFR-like	ENSG00000166578.9	IQCD	-0.151348	0.000476839	0.879701	0.999855	Heart_Atrial_Appendage
AFR-like	ENSG00000171469.10	ZNF561	0.15126	0.00411055	0.879771	0.999855	Heart_Atrial_Appendage
AFR-like	ENSG00000267506.5	RP11-13K12.1	0.151162	0.00295389	0.879848	0.999855	Heart_Atrial_Appendage
AFR-like	ENSG00000266258.1	LINC01909	0.15106	0.00139562	0.879928	0.999855	Heart_Atrial_Appendage
AFR-like	ENSG00000198121.13	LPAR1	-0.150754	-0.0271958	0.88017	0.999855	Heart_Atrial_Appendage
AFR-like	ENSG00000162998.4	FRZB	-0.150752	0.010306	0.880171	0.999855	Heart_Atrial_Appendage
AFR-like	ENSG00000092200.12	RPGRIP1	-0.150445	-0.0100928	0.880413	0.999855	Heart_Atrial_Appendage
AFR-like	ENSG00000132196.13	HSD17B7	0.149935	0.0290296	0.880816	0.999855	Heart_Atrial_Appendage
AFR-like	ENSG00000172175.12	MALT1	-0.149754	-0.00752488	0.880958	0.999855	Heart_Atrial_Appendage
AFR-like	ENSG00000141252.19	VPS53	-0.149473	-0.000433481	0.881181	0.999855	Heart_Atrial_Appendage
AFR-like	ENSG00000254858.9	MPV17L2	0.149328	0.0146972	0.881295	0.999855	Heart_Atrial_Appendage
AFR-like	ENSG00000141569.10	TRIM65	0.149141	0.00902962	0.881443	0.999855	Heart_Atrial_Appendage
AFR-like	ENSG00000136478.7	TEX2	-0.149097	-0.0152009	0.881477	0.999855	Heart_Atrial_Appendage
AFR-like	ENSG00000188603.18	CLN3	0.149086	0.0262642	0.881486	0.999855	Heart_Atrial_Appendage
AFR-like	ENSG00000258405.9	ZNF578	-0.149032	-0.00387075	0.881529	0.999855	Heart_Atrial_Appendage
AFR-like	ENSG00000137221.14	TJAP1	-0.148969	-0.0211351	0.881578	0.999855	Heart_Atrial_Appendage
AFR-like	ENSG00000198682.12	PAPSS2	-0.148954	-0.0143144	0.88159	0.999855	Heart_Atrial_Appendage
AFR-like	ENSG00000134369.15	NAV1	0.14864	0.0105964	0.881838	0.999855	Heart_Atrial_Appendage
AFR-like	ENSG00000136449.13	MYCBPAP	-0.148044	-0.00769155	0.882308	0.999855	Heart_Atrial_Appendage
AFR-like	ENSG00000151413.16	NUBPL	0.147876	-0.00559884	0.882441	0.999855	Heart_Atrial_Appendage
AFR-like	ENSG00000116752.5	BCAS2	0.147577	0.00956275	0.882677	0.999855	Heart_Atrial_Appendage
AFR-like	ENSG00000105497.7	ZNF175	0.147259	0.00598923	0.882927	0.999855	Heart_Atrial_Appendage
AFR-like	ENSG00000119383.19	PTPA	-0.147066	-0.0103519	0.88308	0.999855	Heart_Atrial_Appendage
AFR-like	ENSG00000134014.16	ELP3	0.147019	0.000701502	0.883117	0.999855	Heart_Atrial_Appendage
AFR-like	ENSG00000119711.12	ALDH6A1	0.146995	-0.0161229	0.883136	0.999855	Heart_Atrial_Appendage
AFR-like	ENSG00000164983.7	TMEM65	-0.146913	-0.0144427	0.883201	0.999855	Heart_Atrial_Appendage
AFR-like	ENSG00000133710.15	SPINK5	0.146889	0.000820226	0.88322	0.999855	Heart_Atrial_Appendage
AFR-like	ENSG00000149328.14	GLB1L2	-0.146412	0.0130272	0.883596	0.999855	Heart_Atrial_Appendage
AFR-like	ENSG00000117477.12	CCDC181	-0.146344	-0.00399826	0.88365	0.999855	Heart_Atrial_Appendage
AFR-like	ENSG00000185105.5	MYADML2	0.146309	0.0291815	0.883677	0.999855	Heart_Atrial_Appendage
AFR-like	ENSG00000179698.13	WDR97	-0.145847	0.0140451	0.884042	0.999855	Heart_Atrial_Appendage
AFR-like	ENSG00000160685.13	ZBTB7B	-0.145647	-0.00625421	0.8842	0.999855	Heart_Atrial_Appendage
AFR-like	ENSG00000075213.10	SEMA3A	0.145635	0.00612231	0.88421	0.999855	Heart_Atrial_Appendage
AFR-like	ENSG00000166900.15	STX3	-0.14555	-0.00722727	0.884277	0.999855	Heart_Atrial_Appendage
AFR-like	ENSG00000251301.6	RP11-81H14.2	-0.145294	-0.00360611	0.884479	0.999855	Heart_Atrial_Appendage
AFR-like	ENSG00000143376.12	SNX27	-0.144827	-0.0041445	0.884847	0.999855	Heart_Atrial_Appendage
AFR-like	ENSG00000259577.1	CERNA1	-0.144761	-0.00341631	0.884899	0.999855	Heart_Atrial_Appendage
AFR-like	ENSG00000106066.14	CPVL	0.144745	0.00277332	0.884912	0.999855	Heart_Atrial_Appendage
AFR-like	ENSG00000183654.8	2025-03-11	0.144208	-0.032525	0.885336	0.999855	Heart_Atrial_Appendage
AFR-like	ENSG00000271743.1	CTD-2541M15.3	0.143991	0.000901246	0.885507	0.999855	Heart_Atrial_Appendage
AFR-like	ENSG00000134874.17	DZIP1	-0.143206	-0.00519155	0.886127	0.999855	Heart_Atrial_Appendage
AFR-like	ENSG00000197381.15	ADARB1	-0.143202	-0.00499953	0.886131	0.999855	Heart_Atrial_Appendage
AFR-like	ENSG00000139537.10	CCDC65	0.14313	0.00610525	0.886187	0.999855	Heart_Atrial_Appendage
AFR-like	ENSG00000178053.17	MLF1	-0.142917	0.0148752	0.886356	0.999855	Heart_Atrial_Appendage
AFR-like	ENSG00000273559.4	CWC25	-0.142885	-0.0321615	0.886381	0.999855	Heart_Atrial_Appendage
AFR-like	ENSG00000175305.17	CCNE2	-0.142698	-0.00763561	0.886529	0.999855	Heart_Atrial_Appendage
AFR-like	ENSG00000140577.15	CRTC3	0.142002	0.0472041	0.887079	0.999855	Heart_Atrial_Appendage
AFR-like	ENSG00000254004.6	ZNF260	0.141946	0.00125346	0.887123	0.999855	Heart_Atrial_Appendage
AFR-like	ENSG00000166946.13	CCNDBP1	0.14179	0.0932142	0.887246	0.999855	Heart_Atrial_Appendage
AFR-like	ENSG00000090534.17	THPO	0.141507	0.00331002	0.887469	0.999855	Heart_Atrial_Appendage
AFR-like	ENSG00000111581.9	NUP107	0.141366	-0.00172243	0.887581	0.999855	Heart_Atrial_Appendage
AFR-like	ENSG00000136875.12	PRPF4	-0.140878	0.00160371	0.887966	0.999855	Heart_Atrial_Appendage
AFR-like	ENSG00000182165.17	TP53TG1	0.140869	-0.000292317	0.887974	0.999855	Heart_Atrial_Appendage
AFR-like	ENSG00000233117.2	LINC00702	-0.140539	-0.0189882	0.888234	0.999855	Heart_Atrial_Appendage
AFR-like	ENSG00000079150.17	FKBP7	0.140308	0.000200296	0.888417	0.999855	Heart_Atrial_Appendage
AFR-like	ENSG00000108064.10	TFAM	0.140252	-0.0012375	0.888461	0.999855	Heart_Atrial_Appendage
AFR-like	ENSG00000167535.7	CACNB3	0.139928	0.0858261	0.888717	0.999855	Heart_Atrial_Appendage
AFR-like	ENSG00000150459.12	SAP18	0.139706	-0.00333525	0.888892	0.999855	Heart_Atrial_Appendage
AFR-like	ENSG00000111224.13	PARP11	0.139654	0.00810165	0.888933	0.999855	Heart_Atrial_Appendage
AFR-like	ENSG00000204580.13	DDR1	0.139643	0.0123268	0.888942	0.999855	Heart_Atrial_Appendage
AFR-like	ENSG00000186814.13	ZSCAN30	0.139421	0.0296962	0.889118	0.999855	Heart_Atrial_Appendage
AFR-like	ENSG00000138769.10	CDKL2	0.139261	0.0130855	0.889244	0.999855	Heart_Atrial_Appendage
AFR-like	ENSG00000134574.11	DDB2	-0.139257	-0.0149051	0.889247	0.999855	Heart_Atrial_Appendage
AFR-like	ENSG00000024048.10	UBR2	-0.139242	0.00329645	0.889259	0.999855	Heart_Atrial_Appendage
AFR-like	ENSG00000100106.19	TRIOBP	0.139171	-0.00046398	0.889315	0.999855	Heart_Atrial_Appendage
AFR-like	ENSG00000188508.10	KRTDAP	0.139035	0.000676242	0.889423	0.999855	Heart_Atrial_Appendage
AFR-like	ENSG00000184232.8	OAF	-0.138813	-0.000492465	0.889598	0.999855	Heart_Atrial_Appendage
AFR-like	ENSG00000100151.15	PICK1	0.138296	0.0378256	0.890007	0.999855	Heart_Atrial_Appendage
AFR-like	ENSG00000163536.12	SERPINI1	0.138106	0.00394036	0.890157	0.999855	Heart_Atrial_Appendage
AFR-like	ENSG00000267041.5	ZNF850	-0.138095	-0.00469716	0.890165	0.999855	Heart_Atrial_Appendage
AFR-like	ENSG00000103091.14	WDR59	0.138057	0.00207764	0.890195	0.999855	Heart_Atrial_Appendage
AFR-like	ENSG00000266970.1	RP11-806H10.4	-0.137992	0.00780584	0.890246	0.999855	Heart_Atrial_Appendage
AFR-like	ENSG00000187595.15	ZNF385C	0.137942	0.00562785	0.890287	0.999855	Heart_Atrial_Appendage
AFR-like	ENSG00000272049.1	RP11-480D4.6	0.137893	0.00761715	0.890325	0.999855	Heart_Atrial_Appendage
AFR-like	ENSG00000148396.18	SEC16A	0.137719	0.00746791	0.890463	0.999855	Heart_Atrial_Appendage
AFR-like	ENSG00000162670.10	BRINP3	0.137382	0.0037156	0.890729	0.999855	Heart_Atrial_Appendage
AFR-like	ENSG00000183066.14	WBP2NL	0.137135	0.00446889	0.890924	0.999855	Heart_Atrial_Appendage
AFR-like	ENSG00000139055.6	ERP27	0.137101	0.00883963	0.890951	0.999855	Heart_Atrial_Appendage
AFR-like	ENSG00000176155.18	CCDC57	-0.136937	0.0024877	0.891081	0.999855	Heart_Atrial_Appendage
AFR-like	ENSG00000158104.11	HPD	0.136799	0.000903877	0.89119	0.999855	Heart_Atrial_Appendage
AFR-like	ENSG00000126217.20	MCF2L	0.136623	0.006177	0.891329	0.999855	Heart_Atrial_Appendage
AFR-like	ENSG00000141433.12	ADCYAP1	-0.136506	-0.00061063	0.891421	0.999855	Heart_Atrial_Appendage
AFR-like	ENSG00000091136.13	LAMB1	-0.13626	-0.0032357	0.891616	0.999855	Heart_Atrial_Appendage
AFR-like	ENSG00000135702.14	CHST5	-0.1362	-0.0057538	0.891663	0.999855	Heart_Atrial_Appendage
AFR-like	ENSG00000143631.10	FLG	-0.13612	-0.00895987	0.891726	0.999855	Heart_Atrial_Appendage
AFR-like	ENSG00000130294.15	KIF1A	-0.136016	0.027342	0.891808	0.999855	Heart_Atrial_Appendage
AFR-like	ENSG00000101282.8	RSPO4	-0.135723	-0.0195285	0.89204	0.999855	Heart_Atrial_Appendage
AFR-like	ENSG00000178031.16	ADAMTSL1	0.135588	0.00353963	0.892147	0.999855	Heart_Atrial_Appendage
AFR-like	ENSG00000141971.12	MVB12A	0.135305	0.00452171	0.892371	0.999855	Heart_Atrial_Appendage
AFR-like	ENSG00000155970.11	MICU3	-0.135208	0.025368	0.892447	0.999855	Heart_Atrial_Appendage
AFR-like	ENSG00000160294.10	MCM3AP	-0.135093	-0.00464764	0.892538	0.999855	Heart_Atrial_Appendage
AFR-like	ENSG00000136425.12	CIB2	-0.134879	-0.00118654	0.892707	0.999855	Heart_Atrial_Appendage
AFR-like	ENSG00000132199.18	ENOSF1	-0.134872	-0.0100379	0.892713	0.999855	Heart_Atrial_Appendage
AFR-like	ENSG00000158023.9	WDR66	-0.134789	0.0024027	0.892779	0.999855	Heart_Atrial_Appendage
AFR-like	ENSG00000174705.12	SH3PXD2B	-0.134442	-0.0110474	0.893053	0.999855	Heart_Atrial_Appendage
AFR-like	ENSG00000164045.11	CDC25A	0.134363	-0.000369082	0.893115	0.999855	Heart_Atrial_Appendage
AFR-like	ENSG00000089335.20	ZNF302	-0.134201	-0.00320915	0.893244	0.999855	Heart_Atrial_Appendage
AFR-like	ENSG00000162572.20	SCNN1D	0.133828	-0.00214247	0.893538	0.999855	Heart_Atrial_Appendage
AFR-like	ENSG00000099940.11	SNAP29	0.133713	0.00455792	0.893629	0.999855	Heart_Atrial_Appendage
AFR-like	ENSG00000127948.15	POR	0.133584	0.00971992	0.893732	0.999855	Heart_Atrial_Appendage
AFR-like	ENSG00000106459.14	NRF1	0.133283	0.0101237	0.893969	0.999855	Heart_Atrial_Appendage
AFR-like	ENSG00000242252.1	BGLAP	-0.133073	-0.00341062	0.894135	0.999855	Heart_Atrial_Appendage
AFR-like	ENSG00000232653.8	GOLGA8N	0.132898	0.0028375	0.894274	0.999855	Heart_Atrial_Appendage
AFR-like	ENSG00000049883.14	PTCD2	0.132702	0.0689387	0.894429	0.999855	Heart_Atrial_Appendage
AFR-like	ENSG00000124275.14	MTRR	-0.132363	-0.00567852	0.894697	0.999855	Heart_Atrial_Appendage
AFR-like	ENSG00000008516.16	MMP25	0.132243	-0.00360181	0.894792	0.999855	Heart_Atrial_Appendage
AFR-like	ENSG00000204947.8	ZNF425	-0.131894	-0.00910938	0.895068	0.999855	Heart_Atrial_Appendage
AFR-like	ENSG00000230257.2	NFE4	0.131817	0.0017678	0.895129	0.999855	Heart_Atrial_Appendage
AFR-like	ENSG00000170632.13	ARMC10	-0.131309	0.0102134	0.895531	0.999855	Heart_Atrial_Appendage
AFR-like	ENSG00000146409.10	SLC18B1	-0.131297	-0.00818191	0.89554	0.999855	Heart_Atrial_Appendage
AFR-like	ENSG00000197980.12	LEKR1	-0.130661	-0.00754484	0.896044	0.999855	Heart_Atrial_Appendage
AFR-like	ENSG00000152465.17	NMT2	-0.130337	-0.00261381	0.8963	0.999855	Heart_Atrial_Appendage
AFR-like	ENSG00000124733.3	MEA1	0.130292	0.391753	0.896335	0.999855	Heart_Atrial_Appendage
AFR-like	ENSG00000261159.1	RP11-723O4.9	-0.130228	0.00142569	0.896386	0.999855	Heart_Atrial_Appendage
AFR-like	ENSG00000170703.15	TTLL6	0.12959	0.00441075	0.896891	0.999855	Heart_Atrial_Appendage
AFR-like	ENSG00000154258.16	ABCA9	-0.129451	-0.00460398	0.897001	0.999855	Heart_Atrial_Appendage
AFR-like	ENSG00000138399.17	FASTKD1	0.129238	0.011113	0.897169	0.999855	Heart_Atrial_Appendage
AFR-like	ENSG00000160049.11	DFFA	-0.12885	-0.0109757	0.897476	0.999855	Heart_Atrial_Appendage
AFR-like	ENSG00000180376.16	CCDC66	-0.128791	-0.00286858	0.897523	0.999855	Heart_Atrial_Appendage
AFR-like	ENSG00000112110.9	MRPL18	-0.128791	-0.00175484	0.897523	0.999855	Heart_Atrial_Appendage
AFR-like	ENSG00000161509.13	GRIN2C	0.127416	0.00186543	0.898611	0.999855	Heart_Atrial_Appendage
AFR-like	ENSG00000143125.5	PROK1	0.127171	0.00137696	0.898805	0.999855	Heart_Atrial_Appendage
AFR-like	ENSG00000162139.9	NEU3	0.127166	0.00977042	0.898809	0.999855	Heart_Atrial_Appendage
AFR-like	ENSG00000114054.13	PCCB	0.126924	0.00314732	0.899	0.999855	Heart_Atrial_Appendage
AFR-like	ENSG00000185615.15	PDIA2	-0.126902	-0.00519491	0.899018	0.999855	Heart_Atrial_Appendage
AFR-like	ENSG00000170891.10	CYTL1	-0.126323	-0.00307032	0.899476	0.999855	Heart_Atrial_Appendage
AFR-like	ENSG00000167552.13	TUBA1A	-0.126201	-0.0199801	0.899573	0.999855	Heart_Atrial_Appendage
AFR-like	ENSG00000280165.1	PCDH20	-0.126134	-0.00432854	0.899626	0.999855	Heart_Atrial_Appendage
AFR-like	ENSG00000151012.13	SLC7A11	-0.126002	-0.00816742	0.899731	0.999855	Heart_Atrial_Appendage
AFR-like	ENSG00000188760.10	TMEM198	-0.125872	0.000595534	0.899833	0.999855	Heart_Atrial_Appendage
AFR-like	ENSG00000105520.10	PLPPR2	0.125441	0.00139496	0.900175	0.999855	Heart_Atrial_Appendage
AFR-like	ENSG00000183186.7	C2CD4C	0.125142	0.00641307	0.900411	0.999855	Heart_Atrial_Appendage
AFR-like	ENSG00000075035.9	WSCD2	0.125074	0.00300334	0.900465	0.999855	Heart_Atrial_Appendage
AFR-like	ENSG00000012171.19	SEMA3B	0.124895	0.0485786	0.900607	0.999855	Heart_Atrial_Appendage
AFR-like	ENSG00000125945.14	ZNF436	-0.124795	-0.00790517	0.900686	0.999855	Heart_Atrial_Appendage
AFR-like	ENSG00000169567.11	HINT1	0.124671	0.0252088	0.900784	0.999855	Heart_Atrial_Appendage
AFR-like	ENSG00000104964.14	AES	-0.124437	-0.00346588	0.900969	0.999855	Heart_Atrial_Appendage
AFR-like	ENSG00000135297.15	MTO1	0.124431	0.0217284	0.900974	0.999855	Heart_Atrial_Appendage
AFR-like	ENSG00000126878.12	AIF1L	-0.124265	-0.00574022	0.901106	0.999855	Heart_Atrial_Appendage
AFR-like	ENSG00000103199.13	ZNF500	0.123989	-0.00343769	0.901324	0.999855	Heart_Atrial_Appendage
AFR-like	ENSG00000130035.6	GALNT8	0.123613	0.00765297	0.901622	0.999855	Heart_Atrial_Appendage
AFR-like	ENSG00000152464.14	RPP38	-0.123486	0.000435823	0.901723	0.999855	Heart_Atrial_Appendage
AFR-like	ENSG00000261019.1	RP11-111K18.2	0.123144	0.00525874	0.901993	0.999855	Heart_Atrial_Appendage
AFR-like	ENSG00000137166.14	FOXP4	-0.122963	-0.00591034	0.902136	0.999855	Heart_Atrial_Appendage
AFR-like	ENSG00000112031.15	MTRF1L	0.122939	0.000105123	0.902156	0.999855	Heart_Atrial_Appendage
AFR-like	ENSG00000065833.8	ME1	0.122894	-0.00892728	0.902191	0.999855	Heart_Atrial_Appendage
AFR-like	ENSG00000204963.5	PCDHA7	-0.122639	-0.010419	0.902393	0.999855	Heart_Atrial_Appendage
AFR-like	ENSG00000104341.16	LAPTM4B	0.12257	0.000651159	0.902447	0.999855	Heart_Atrial_Appendage
AFR-like	ENSG00000181381.13	DDX60L	-0.1224	-0.0368862	0.902583	0.999855	Heart_Atrial_Appendage
AFR-like	ENSG00000176715.15	ACSF3	0.122384	0.000840067	0.902595	0.999855	Heart_Atrial_Appendage
AFR-like	ENSG00000012779.10	ALOX5	-0.122377	-0.00512348	0.9026	0.999855	Heart_Atrial_Appendage
AFR-like	ENSG00000137941.16	TTLL7	0.122115	-0.0163451	0.902808	0.999855	Heart_Atrial_Appendage
AFR-like	ENSG00000127364.3	TAS2R4	-0.122103	-0.00130703	0.902818	0.999855	Heart_Atrial_Appendage
AFR-like	ENSG00000196535.15	MYO18A	0.121991	0.00898643	0.902906	0.999855	Heart_Atrial_Appendage
AFR-like	ENSG00000119865.8	CNRIP1	0.121909	0.00430068	0.902971	0.999855	Heart_Atrial_Appendage
AFR-like	ENSG00000167972.13	ABCA3	0.121895	0.0138873	0.902982	0.999855	Heart_Atrial_Appendage
AFR-like	ENSG00000095261.13	PSMD5	0.121862	0.0055821	0.903009	0.999855	Heart_Atrial_Appendage
AFR-like	ENSG00000162009.8	SSTR5	0.121571	0.000222887	0.903239	0.999855	Heart_Atrial_Appendage
AFR-like	ENSG00000278716.1	LA16c-352F7.1	-0.121177	0.000215044	0.903551	0.999855	Heart_Atrial_Appendage
AFR-like	ENSG00000241644.2	INMT	-0.121151	-0.0104288	0.903572	0.999855	Heart_Atrial_Appendage
AFR-like	ENSG00000107099.15	DOCK8	-0.120959	0.000313081	0.903723	0.999855	Heart_Atrial_Appendage
AFR-like	ENSG00000127084.17	FGD3	0.120872	0.00306072	0.903793	0.999855	Heart_Atrial_Appendage
AFR-like	ENSG00000188086.13	PRSS45	-0.120701	0.000286443	0.903928	0.999855	Heart_Atrial_Appendage
AFR-like	ENSG00000124251.10	TP53TG5	0.120666	-0.00503897	0.903955	0.999855	Heart_Atrial_Appendage
AFR-like	ENSG00000139921.12	TMX1	0.120622	0.00397152	0.903991	0.999855	Heart_Atrial_Appendage
AFR-like	ENSG00000171310.10	CHST11	-0.120453	-0.0140515	0.904124	0.999855	Heart_Atrial_Appendage
AFR-like	ENSG00000136161.12	RCBTB2	0.120381	-0.0235943	0.904181	0.999855	Heart_Atrial_Appendage
AFR-like	ENSG00000205572.9	SERF1B	-0.119046	0.00250859	0.905239	0.999855	Heart_Atrial_Appendage
AFR-like	ENSG00000021488.12	SLC7A9	0.118602	0.005333	0.905591	0.999855	Heart_Atrial_Appendage
AFR-like	ENSG00000255142.1	AP006621.6	0.11838	0.000782353	0.905767	0.999855	Heart_Atrial_Appendage
AFR-like	ENSG00000170627.10	GTSF1	0.118333	0.00272545	0.905804	0.999855	Heart_Atrial_Appendage
AFR-like	ENSG00000119599.16	DCAF4	0.118315	0.0207657	0.905818	0.999855	Heart_Atrial_Appendage
AFR-like	ENSG00000171551.11	ECEL1	0.117797	0.0144453	0.906229	0.999855	Heart_Atrial_Appendage
AFR-like	ENSG00000109180.14	OCIAD1	0.117315	0.00094484	0.906611	0.999855	Heart_Atrial_Appendage
AFR-like	ENSG00000037474.14	NSUN2	0.117112	-0.000456411	0.906772	0.999855	Heart_Atrial_Appendage
AFR-like	ENSG00000171243.7	SOSTDC1	0.116797	0.00967134	0.907021	0.999855	Heart_Atrial_Appendage
AFR-like	ENSG00000143537.13	ADAM15	0.116465	-0.000182093	0.907284	0.999855	Heart_Atrial_Appendage
AFR-like	ENSG00000272514.5	CFAP206	-0.116249	-0.00121588	0.907455	0.999855	Heart_Atrial_Appendage
AFR-like	ENSG00000134042.12	MRO	0.11591	0.00264421	0.907724	0.999855	Heart_Atrial_Appendage
AFR-like	ENSG00000181513.14	ACBD4	-0.11586	-0.0105043	0.907763	0.999855	Heart_Atrial_Appendage
AFR-like	ENSG00000065621.14	GSTO2	0.115662	0.0111151	0.90792	0.999855	Heart_Atrial_Appendage
AFR-like	ENSG00000204653.9	ASPDH	0.115514	0.00429906	0.908038	0.999855	Heart_Atrial_Appendage
AFR-like	ENSG00000274478.1	RP11-58A18.2	-0.115475	-0.0128832	0.908069	0.999855	Heart_Atrial_Appendage
AFR-like	ENSG00000115310.17	RTN4	0.114929	-0.0339459	0.908502	0.999855	Heart_Atrial_Appendage
AFR-like	ENSG00000159363.17	ATP13A2	0.114902	0.0149807	0.908523	0.999855	Heart_Atrial_Appendage
AFR-like	ENSG00000203772.7	SPRN	-0.114848	-0.00545783	0.908566	0.999855	Heart_Atrial_Appendage
AFR-like	ENSG00000270087.5	RP11-399K21.11	0.114661	0.0102113	0.908714	0.999855	Heart_Atrial_Appendage
AFR-like	ENSG00000204538.3	PSORS1C2	0.114648	-0.000108249	0.908724	0.999855	Heart_Atrial_Appendage
AFR-like	ENSG00000136870.10	ZNF189	-0.114166	-0.0316715	0.909107	0.999855	Heart_Atrial_Appendage
AFR-like	ENSG00000138496.16	PARP9	0.113915	0.0227631	0.909305	0.999855	Heart_Atrial_Appendage
AFR-like	ENSG00000074319.12	TSG101	0.113865	0.00379625	0.909345	0.999855	Heart_Atrial_Appendage
AFR-like	ENSG00000142459.8	EVI5L	0.11385	0.0368439	0.909357	0.999855	Heart_Atrial_Appendage
AFR-like	ENSG00000127580.15	WDR24	0.113604	0.00944581	0.909552	0.999855	Heart_Atrial_Appendage
AFR-like	ENSG00000169371.13	SNUPN	-0.113346	-0.00284569	0.909756	0.999855	Heart_Atrial_Appendage
AFR-like	ENSG00000177595.17	PIDD1	0.112596	0.00122318	0.910351	0.999855	Heart_Atrial_Appendage
AFR-like	ENSG00000223812.5	RP11-197K6.1	0.112407	0.00436017	0.910501	0.999855	Heart_Atrial_Appendage
AFR-like	ENSG00000101353.14	MROH8	0.112299	0.00498077	0.910586	0.999855	Heart_Atrial_Appendage
AFR-like	ENSG00000235194.8	PPP1R3E	0.112278	0.0321974	0.910603	0.999855	Heart_Atrial_Appendage
AFR-like	ENSG00000198837.9	DENND4B	0.112249	-0.00144662	0.910626	0.999855	Heart_Atrial_Appendage
AFR-like	ENSG00000260186.5	LINC02137	0.112187	0.00784294	0.910675	0.999855	Heart_Atrial_Appendage
AFR-like	ENSG00000149256.15	TENM4	-0.112037	-0.00710167	0.910794	0.999855	Heart_Atrial_Appendage
AFR-like	ENSG00000138448.11	ITGAV	0.111495	0.0104661	0.911224	0.999855	Heart_Atrial_Appendage
AFR-like	ENSG00000170049.9	KCNAB3	-0.11149	-0.00376218	0.911228	0.999855	Heart_Atrial_Appendage
AFR-like	ENSG00000188732.10	FAM221A	-0.11147	-0.00255656	0.911243	0.999855	Heart_Atrial_Appendage
AFR-like	ENSG00000167699.13	GLOD4	0.111454	0.011067	0.911256	0.999855	Heart_Atrial_Appendage
AFR-like	ENSG00000254427.1	RP11-430H10.1	0.111293	-0.000559613	0.911384	0.999855	Heart_Atrial_Appendage
AFR-like	ENSG00000143322.19	ABL2	0.111169	0.0160532	0.911483	0.999855	Heart_Atrial_Appendage
AFR-like	ENSG00000116198.12	CEP104	-0.111103	-0.00351742	0.911535	0.999855	Heart_Atrial_Appendage
AFR-like	ENSG00000112787.12	FBRSL1	0.110781	-0.020913	0.91179	0.999855	Heart_Atrial_Appendage
AFR-like	ENSG00000142627.12	EPHA2	0.110629	0.00549086	0.911911	0.999855	Heart_Atrial_Appendage
AFR-like	ENSG00000054523.17	KIF1B	-0.110572	0.00434797	0.911956	0.999855	Heart_Atrial_Appendage
AFR-like	ENSG00000135426.15	TESPA1	0.110548	0.0341615	0.911975	0.999855	Heart_Atrial_Appendage
AFR-like	ENSG00000103356.15	EARS2	0.110502	0.00621045	0.912011	0.999855	Heart_Atrial_Appendage
AFR-like	ENSG00000215305.9	VPS16	0.110231	-0.0188925	0.912226	0.999855	Heart_Atrial_Appendage
AFR-like	ENSG00000141380.13	SS18	-0.109777	0.0263463	0.912587	0.999855	Heart_Atrial_Appendage
AFR-like	ENSG00000186026.6	ZNF284	0.109493	-0.0111312	0.912811	0.999855	Heart_Atrial_Appendage
AFR-like	ENSG00000167632.14	TRAPPC9	0.109436	-0.0279838	0.912857	0.999855	Heart_Atrial_Appendage
AFR-like	ENSG00000260257.2	RP5-1085F17.3	0.109306	0.00527627	0.91296	0.999855	Heart_Atrial_Appendage
AFR-like	ENSG00000157557.11	ETS2	-0.10879	0.00520899	0.913369	0.999855	Heart_Atrial_Appendage
AFR-like	ENSG00000168615.11	ADAM9	-0.108751	-0.0148004	0.9134	0.999855	Heart_Atrial_Appendage
AFR-like	ENSG00000085465.12	OVGP1	0.108742	0.00817253	0.913407	0.999855	Heart_Atrial_Appendage
AFR-like	ENSG00000213988.10	ZNF90	0.10855	-0.0164389	0.91356	0.999855	Heart_Atrial_Appendage
AFR-like	ENSG00000225383.7	SFTA1P	0.108521	0.00242754	0.913583	0.999855	Heart_Atrial_Appendage
AFR-like	ENSG00000132623.15	ANKEF1	0.107854	0.0135806	0.914111	0.999855	Heart_Atrial_Appendage
AFR-like	ENSG00000163002.12	NUP35	-0.107567	-0.00538509	0.914339	0.999855	Heart_Atrial_Appendage
AFR-like	ENSG00000101000.5	PROCR	0.107479	-0.00366593	0.914409	0.999855	Heart_Atrial_Appendage
AFR-like	ENSG00000173546.7	CSPG4	-0.10747	-0.00167869	0.914416	0.999855	Heart_Atrial_Appendage
AFR-like	ENSG00000159256.12	MORC3	-0.107362	-0.0669157	0.914502	0.999855	Heart_Atrial_Appendage
AFR-like	ENSG00000187630.15	DHRS4L2	-0.107283	-0.00156218	0.914564	0.999855	Heart_Atrial_Appendage
AFR-like	ENSG00000058453.16	CROCC	0.106921	0.00214953	0.914852	0.999855	Heart_Atrial_Appendage
AFR-like	ENSG00000183605.16	SFXN4	-0.106743	-0.0029334	0.914993	0.999855	Heart_Atrial_Appendage
AFR-like	ENSG00000260464.1	RP4-561L24.3	-0.106648	-0.00354578	0.915068	0.999855	Heart_Atrial_Appendage
AFR-like	ENSG00000115540.14	MOB4	-0.106606	-0.0731346	0.915102	0.999855	Heart_Atrial_Appendage
AFR-like	ENSG00000248810.1	RP11-362F19.1	0.106486	0.00555681	0.915197	0.999855	Heart_Atrial_Appendage
AFR-like	ENSG00000178201.4	VN1R1	-0.106473	-0.00183063	0.915207	0.999855	Heart_Atrial_Appendage
AFR-like	ENSG00000284526.1	RP11-666A8.13	-0.106346	-0.00751984	0.915307	0.999855	Heart_Atrial_Appendage
AFR-like	ENSG00000115649.15	CNPPD1	0.106245	0.04426	0.915388	0.999855	Heart_Atrial_Appendage
AFR-like	ENSG00000244165.1	P2RY11	0.105122	0.00911769	0.916279	0.999855	Heart_Atrial_Appendage
AFR-like	ENSG00000104660.17	LEPROTL1	-0.105093	-0.0142941	0.916302	0.999855	Heart_Atrial_Appendage
AFR-like	ENSG00000171202.6	TMEM126A	-0.104882	-0.00958944	0.916469	0.999855	Heart_Atrial_Appendage
AFR-like	ENSG00000015532.9	XYLT2	-0.104869	-0.000976002	0.91648	0.999855	Heart_Atrial_Appendage
AFR-like	ENSG00000180209.11	MYLPF	-0.104836	-0.0132464	0.916506	0.999855	Heart_Atrial_Appendage
AFR-like	ENSG00000186231.16	KLHL32	0.103877	-0.0019466	0.917267	0.999855	Heart_Atrial_Appendage
AFR-like	ENSG00000161920.9	MED11	-0.10386	-0.00524986	0.91728	0.999855	Heart_Atrial_Appendage
AFR-like	ENSG00000198954.7	KIF1BP	-0.103649	-0.0128765	0.917448	0.999855	Heart_Atrial_Appendage
AFR-like	ENSG00000119900.7	OGFRL1	0.103405	0.00155917	0.917642	0.999855	Heart_Atrial_Appendage
AFR-like	ENSG00000185043.10	CIB1	0.103104	0.00168386	0.917881	0.999855	Heart_Atrial_Appendage
AFR-like	ENSG00000083097.14	DOPEY1	-0.102951	-0.00302798	0.918002	0.999855	Heart_Atrial_Appendage
AFR-like	ENSG00000156171.14	DRAM2	0.102824	0.00139064	0.918103	0.999855	Heart_Atrial_Appendage
AFR-like	ENSG00000164116.16	GUCY1A3	0.102502	0.00705418	0.918358	0.999855	Heart_Atrial_Appendage
AFR-like	ENSG00000002919.14	SNX11	-0.102249	-0.0132763	0.918559	0.999855	Heart_Atrial_Appendage
AFR-like	ENSG00000166780.10	C16orf45	-0.102122	-0.00408449	0.91866	0.999855	Heart_Atrial_Appendage
AFR-like	ENSG00000234840.1	LINC01239	0.10209	-1.20476e-05	0.918685	0.999855	Heart_Atrial_Appendage
AFR-like	ENSG00000251600.5	RP11-673E1.1	0.102009	0.00125085	0.91875	0.999855	Heart_Atrial_Appendage
AFR-like	ENSG00000182473.21	EXOC7	-0.101733	-0.0109721	0.918968	0.999855	Heart_Atrial_Appendage
AFR-like	ENSG00000163131.10	CTSS	-0.101121	-0.00428856	0.919454	0.999855	Heart_Atrial_Appendage
AFR-like	ENSG00000138134.11	STAMBPL1	0.101056	0.00871523	0.919506	0.999855	Heart_Atrial_Appendage
AFR-like	ENSG00000078237.6	TIGAR	0.100694	0.0436226	0.919793	0.999855	Heart_Atrial_Appendage
AFR-like	ENSG00000171298.12	GAA	-0.100382	-0.00491659	0.920041	0.999855	Heart_Atrial_Appendage
AFR-like	ENSG00000125731.12	SH2D3A	0.100197	0.00103946	0.920188	0.999855	Heart_Atrial_Appendage
AFR-like	ENSG00000116205.12	TCEANC2	-0.100182	0.0226557	0.9202	0.999855	Heart_Atrial_Appendage
AFR-like	ENSG00000015475.18	BID	0.100135	0.0122762	0.920237	0.999855	Heart_Atrial_Appendage
AFR-like	ENSG00000244625.5	MIATNB	-0.0998312	-0.000158196	0.920478	0.999855	Heart_Atrial_Appendage
AFR-like	ENSG00000155749.12	ALS2CR12	0.0993761	0.00232501	0.92084	0.999855	Heart_Atrial_Appendage
AFR-like	ENSG00000138760.9	SCARB2	-0.0993026	-0.000227518	0.920898	0.999855	Heart_Atrial_Appendage
AFR-like	ENSG00000163354.14	DCST2	-0.099301	-0.00355898	0.920899	0.999855	Heart_Atrial_Appendage
AFR-like	ENSG00000203740.3	METTL11B	-0.0990495	0.0161188	0.921099	0.999855	Heart_Atrial_Appendage
AFR-like	ENSG00000139675.11	HNRNPA1L2	0.0990284	0.00231387	0.921116	0.999855	Heart_Atrial_Appendage
AFR-like	ENSG00000188257.10	PLA2G2A	0.0989922	-0.0106467	0.921144	0.999855	Heart_Atrial_Appendage
AFR-like	ENSG00000182534.13	MXRA7	-0.0986907	-0.0018918	0.921384	0.999855	Heart_Atrial_Appendage
AFR-like	ENSG00000128617.2	OPN1SW	0.0980538	0.00364925	0.92189	0.999855	Heart_Atrial_Appendage
AFR-like	ENSG00000125826.20	RBCK1	0.0980528	0.00726118	0.92189	0.999855	Heart_Atrial_Appendage
AFR-like	ENSG00000141458.12	NPC1	0.0978507	0.0024618	0.922051	0.999855	Heart_Atrial_Appendage
AFR-like	ENSG00000139304.12	PTPRQ	0.0976999	0.000583862	0.922171	0.999855	Heart_Atrial_Appendage
AFR-like	ENSG00000137857.17	DUOX1	-0.0975804	-0.00573587	0.922265	0.999855	Heart_Atrial_Appendage
AFR-like	ENSG00000146250.6	PRSS35	-0.0974864	-0.00883502	0.92234	0.999855	Heart_Atrial_Appendage
AFR-like	ENSG00000136048.13	DRAM1	0.0974663	-0.0233358	0.922356	0.999855	Heart_Atrial_Appendage
AFR-like	ENSG00000248636.6	RP11-768F21.1	0.0973943	-0.0031262	0.922413	0.999855	Heart_Atrial_Appendage
AFR-like	ENSG00000277159.1	RP11-88E10.4	0.0973403	0.00540361	0.922456	0.999855	Heart_Atrial_Appendage
AFR-like	ENSG00000157259.6	GATAD1	-0.0972511	-0.0223316	0.922527	0.999855	Heart_Atrial_Appendage
AFR-like	ENSG00000196743.8	GM2A	-0.0971719	-0.000659958	0.92259	0.999855	Heart_Atrial_Appendage
AFR-like	ENSG00000161544.9	CYGB	-0.0971193	-0.00858226	0.922632	0.999855	Heart_Atrial_Appendage
AFR-like	ENSG00000186792.16	HYAL3	0.0970234	0.00359348	0.922708	0.999855	Heart_Atrial_Appendage
AFR-like	ENSG00000182372.9	CLN8	-0.0964954	0.0109932	0.923127	0.999855	Heart_Atrial_Appendage
AFR-like	ENSG00000119950.20	MXI1	-0.0958579	-0.0120362	0.923633	0.999855	Heart_Atrial_Appendage
AFR-like	ENSG00000026950.16	BTN3A1	-0.0957602	-0.0105383	0.923711	0.999855	Heart_Atrial_Appendage
AFR-like	ENSG00000169902.13	TPST1	0.0955464	-0.000434613	0.923881	0.999855	Heart_Atrial_Appendage
AFR-like	ENSG00000183496.5	MEX3B	0.0954198	0.00816444	0.923981	0.999855	Heart_Atrial_Appendage
AFR-like	ENSG00000180776.15	ZDHHC20	-0.0952471	-0.000726569	0.924119	0.999855	Heart_Atrial_Appendage
AFR-like	ENSG00000178996.13	SNX18	-0.0951515	-0.00311235	0.924194	0.999855	Heart_Atrial_Appendage
AFR-like	ENSG00000178209.14	PLEC	-0.094887	-0.00128711	0.924405	0.999855	Heart_Atrial_Appendage
AFR-like	ENSG00000160058.18	BSDC1	0.0948645	0.00538161	0.924422	0.999855	Heart_Atrial_Appendage
AFR-like	ENSG00000165055.15	METTL2B	-0.0947801	-4.72562e-05	0.92449	0.999855	Heart_Atrial_Appendage
AFR-like	ENSG00000079691.17	CARMIL1	-0.0947443	-0.0100731	0.924518	0.999855	Heart_Atrial_Appendage
AFR-like	ENSG00000228049.7	POLR2J2	-0.094689	-0.00241637	0.924562	0.999855	Heart_Atrial_Appendage
AFR-like	ENSG00000148604.13	RGR	-0.0946126	0.00318261	0.924623	0.999855	Heart_Atrial_Appendage
AFR-like	ENSG00000172061.8	LRRC15	-0.094582	-0.00214634	0.924647	0.999855	Heart_Atrial_Appendage
AFR-like	ENSG00000130332.14	LSM7	-0.0942849	-0.00104946	0.924883	0.999855	Heart_Atrial_Appendage
AFR-like	ENSG00000204655.11	MOG	0.0942068	-0.00578175	0.924945	0.999855	Heart_Atrial_Appendage
AFR-like	ENSG00000154222.14	CC2D1B	0.09417	-0.00867954	0.924974	0.999855	Heart_Atrial_Appendage
AFR-like	ENSG00000123360.11	PDE1B	0.0938876	0.0208082	0.925198	0.999855	Heart_Atrial_Appendage
AFR-like	ENSG00000153363.12	LINC00467	0.0934558	0.0311618	0.925541	0.999855	Heart_Atrial_Appendage
AFR-like	ENSG00000256576.2	RP13-977J11.2	-0.0933355	-0.00159486	0.925637	0.999855	Heart_Atrial_Appendage
AFR-like	ENSG00000270210.1	RP11-373D23.3	-0.0933115	-0.000816723	0.925656	0.999855	Heart_Atrial_Appendage
AFR-like	ENSG00000157999.5	ANKRD61	0.0932918	-0.000382526	0.925672	0.999855	Heart_Atrial_Appendage
AFR-like	ENSG00000169857.7	AVEN	0.0927082	0.003278	0.926135	0.999855	Heart_Atrial_Appendage
AFR-like	ENSG00000187166.1	H1FNT	-0.0926072	-0.0012605	0.926216	0.999855	Heart_Atrial_Appendage
AFR-like	ENSG00000178980.14	SELENOW	-0.0922835	-0.00998614	0.926473	0.999855	Heart_Atrial_Appendage
AFR-like	ENSG00000240563.1	L1TD1	-0.0920457	-0.0007458	0.926662	0.999855	Heart_Atrial_Appendage
AFR-like	ENSG00000007312.12	CD79B	-0.0914327	-0.00347465	0.927149	0.999855	Heart_Atrial_Appendage
AFR-like	ENSG00000173535.13	TNFRSF10C	-0.0913751	-0.000199869	0.927195	0.999855	Heart_Atrial_Appendage
AFR-like	ENSG00000141076.17	UTP4	0.0912116	0.012725	0.927324	0.999855	Heart_Atrial_Appendage
AFR-like	ENSG00000149179.13	C11orf49	-0.0911721	-0.0127195	0.927356	0.999855	Heart_Atrial_Appendage
AFR-like	ENSG00000083454.21	P2RX5	-0.0910207	-0.0075012	0.927476	0.999855	Heart_Atrial_Appendage
AFR-like	ENSG00000114956.19	DGUOK	0.0909271	0.00844112	0.927551	0.999855	Heart_Atrial_Appendage
AFR-like	ENSG00000101391.20	CDK5RAP1	-0.0908425	-0.00479851	0.927618	0.999855	Heart_Atrial_Appendage
AFR-like	ENSG00000164258.11	NDUFS4	0.0908217	0.000274353	0.927634	0.999855	Heart_Atrial_Appendage
AFR-like	ENSG00000064225.12	ST3GAL6	0.0905222	0.00799795	0.927872	0.999855	Heart_Atrial_Appendage
AFR-like	ENSG00000188191.14	PRKAR1B	0.0905117	-0.000633864	0.927881	0.999855	Heart_Atrial_Appendage
AFR-like	ENSG00000169599.12	NFU1	0.0902269	0.0592508	0.928107	0.999855	Heart_Atrial_Appendage
AFR-like	ENSG00000124134.8	KCNS1	0.0896559	-0.000201	0.928561	0.999855	Heart_Atrial_Appendage
AFR-like	ENSG00000204991.10	SPIRE2	-0.0896356	0.00763384	0.928577	0.999855	Heart_Atrial_Appendage
AFR-like	ENSG00000256092.2	RP13-942N8.1	-0.0896254	-0.00193809	0.928585	0.999855	Heart_Atrial_Appendage
AFR-like	ENSG00000096872.15	IFT74	0.0896069	0.00139964	0.9286	0.999855	Heart_Atrial_Appendage
AFR-like	ENSG00000119227.7	PIGZ	0.0892612	0.000582174	0.928874	0.999855	Heart_Atrial_Appendage
AFR-like	ENSG00000163945.15	UVSSA	0.0890409	0.00178513	0.929049	0.999855	Heart_Atrial_Appendage
AFR-like	ENSG00000112584.13	FAM120B	0.0888855	-0.0121851	0.929173	0.999855	Heart_Atrial_Appendage
AFR-like	ENSG00000167595.14	PROSER3	0.0886835	0.000396136	0.929333	0.999855	Heart_Atrial_Appendage
AFR-like	ENSG00000146707.14	POMZP3	-0.0886042	-0.000361288	0.929396	0.999855	Heart_Atrial_Appendage
AFR-like	ENSG00000182552.14	RWDD4	0.088579	0.00257487	0.929417	0.999855	Heart_Atrial_Appendage
AFR-like	ENSG00000141127.14	PRPSAP2	0.088203	0.000766525	0.929715	0.999855	Heart_Atrial_Appendage
AFR-like	ENSG00000080345.17	RIF1	-0.088096	-0.00163539	0.9298	0.999855	Heart_Atrial_Appendage
AFR-like	ENSG00000167671.11	UBXN6	0.0879781	0.00336589	0.929894	0.999855	Heart_Atrial_Appendage
AFR-like	ENSG00000154760.13	SLFN13	-0.0878479	0.00417224	0.929998	0.999855	Heart_Atrial_Appendage
AFR-like	ENSG00000185271.7	KLHL33	-0.0872589	-0.00370565	0.930466	0.999855	Heart_Atrial_Appendage
AFR-like	ENSG00000111671.9	SPSB2	-0.0872031	-2.13808e-05	0.93051	0.999855	Heart_Atrial_Appendage
AFR-like	ENSG00000157064.10	NMNAT2	0.0871731	-0.00253658	0.930534	0.999855	Heart_Atrial_Appendage
AFR-like	ENSG00000161999.11	JMJD8	0.0870934	-0.00807797	0.930597	0.999855	Heart_Atrial_Appendage
AFR-like	ENSG00000266472.5	MRPS21	0.0869454	0.000535636	0.930715	0.999855	Heart_Atrial_Appendage
AFR-like	ENSG00000164855.15	TMEM184A	-0.0868748	-0.00365096	0.930771	0.999855	Heart_Atrial_Appendage
AFR-like	ENSG00000166130.14	IKBIP	-0.0868276	-0.00270867	0.930809	0.999855	Heart_Atrial_Appendage
AFR-like	ENSG00000130226.16	DPP6	-0.0867363	-0.00391718	0.930881	0.999855	Heart_Atrial_Appendage
AFR-like	ENSG00000103671.9	TRIP4	0.0864659	0.00182212	0.931096	0.999855	Heart_Atrial_Appendage
AFR-like	ENSG00000167323.11	STIM1	-0.0863103	-0.00569735	0.93122	0.999855	Heart_Atrial_Appendage
AFR-like	ENSG00000124356.15	STAMBP	0.0863009	0.0141134	0.931227	0.999855	Heart_Atrial_Appendage
AFR-like	ENSG00000203880.11	PCMTD2	0.0861031	-0.0116027	0.931384	0.999855	Heart_Atrial_Appendage
AFR-like	ENSG00000115944.14	COX7A2L	-0.0859379	-0.00492698	0.931516	0.999855	Heart_Atrial_Appendage
AFR-like	ENSG00000175764.14	TTLL11	-0.0859105	-0.00500858	0.931538	0.999855	Heart_Atrial_Appendage
AFR-like	ENSG00000169826.7	CSGALNACT2	-0.0854768	-0.00158683	0.931882	0.999855	Heart_Atrial_Appendage
AFR-like	ENSG00000198917.12	SPOUT1	-0.085392	-0.00621912	0.93195	0.999855	Heart_Atrial_Appendage
AFR-like	ENSG00000188385.11	JAKMIP3	0.0853696	0.00171793	0.931968	0.999855	Heart_Atrial_Appendage
AFR-like	ENSG00000005981.12	ASB4	-0.0853549	-0.0044851	0.931979	0.999855	Heart_Atrial_Appendage
AFR-like	ENSG00000261115.5	TMEM178B	-0.085335	0.0171126	0.931995	0.999855	Heart_Atrial_Appendage
AFR-like	ENSG00000119421.6	NDUFA8	-0.0853157	-0.0186786	0.93201	0.999855	Heart_Atrial_Appendage
AFR-like	ENSG00000172322.13	CLEC12A	-0.0851262	-0.000490644	0.932161	0.999855	Heart_Atrial_Appendage
AFR-like	ENSG00000205863.10	C1QTNF9B	-0.0850876	-0.00132183	0.932192	0.999855	Heart_Atrial_Appendage
AFR-like	ENSG00000184524.5	CEND1	0.085069	0.00119926	0.932207	0.999855	Heart_Atrial_Appendage
AFR-like	ENSG00000246379.6	RP11-461O7.1	-0.0848334	0.00392709	0.932394	0.999855	Heart_Atrial_Appendage
AFR-like	ENSG00000259511.2	UBE2Q2L	0.0847437	0.00231919	0.932465	0.999855	Heart_Atrial_Appendage
AFR-like	ENSG00000185070.10	FLRT2	-0.0845668	-0.0280946	0.932606	0.999855	Heart_Atrial_Appendage
AFR-like	ENSG00000145781.8	COMMD10	0.0845665	0.00133285	0.932606	0.999855	Heart_Atrial_Appendage
AFR-like	ENSG00000275897.1	RP11-94C24.13	-0.0845177	-0.0135725	0.932645	0.999855	Heart_Atrial_Appendage
AFR-like	ENSG00000164393.8	ADGRF2	-0.0844423	0.000717294	0.932705	0.999855	Heart_Atrial_Appendage
AFR-like	ENSG00000278869.1	CITF22-49E9.3	-0.0843475	0.00910772	0.93278	0.999855	Heart_Atrial_Appendage
AFR-like	ENSG00000169919.16	GUSB	0.0842406	0.00589887	0.932865	0.999855	Heart_Atrial_Appendage
AFR-like	ENSG00000100097.11	LGALS1	0.0841645	0.00201883	0.932926	0.999855	Heart_Atrial_Appendage
AFR-like	ENSG00000102858.12	MGRN1	-0.0840153	1.67596e-05	0.933044	0.999855	Heart_Atrial_Appendage
AFR-like	ENSG00000254772.9	EEF1G	-0.0836443	-0.00481362	0.933339	0.999855	Heart_Atrial_Appendage
AFR-like	ENSG00000213214.4	ARHGEF35	0.083629	0.00040942	0.933351	0.999855	Heart_Atrial_Appendage
AFR-like	ENSG00000281005.1	LINC00921	0.083207	-0.00152358	0.933687	0.999855	Heart_Atrial_Appendage
AFR-like	ENSG00000165905.17	LARGE2	0.0831734	0.00157865	0.933714	0.999855	Heart_Atrial_Appendage
AFR-like	ENSG00000173113.6	TRMT112	-0.0831471	0.0032031	0.933735	0.999855	Heart_Atrial_Appendage
AFR-like	ENSG00000160796.16	NBEAL2	0.0830931	-0.000984332	0.933778	0.999855	Heart_Atrial_Appendage
AFR-like	ENSG00000152240.12	HAUS1	-0.0830214	0.000799282	0.933835	0.999855	Heart_Atrial_Appendage
AFR-like	ENSG00000266714.6	MYO15B	0.0829522	-0.00147818	0.93389	0.999855	Heart_Atrial_Appendage
AFR-like	ENSG00000006071.12	ABCC8	-0.0828161	0.000758496	0.933998	0.999855	Heart_Atrial_Appendage
AFR-like	ENSG00000126464.13	PRR12	-0.0827825	-0.00322966	0.934024	0.999855	Heart_Atrial_Appendage
AFR-like	ENSG00000232098.3	CTD-2619J13.14	0.0827262	-0.0125022	0.934069	0.999855	Heart_Atrial_Appendage
AFR-like	ENSG00000249797.1	LINC02147	0.0820933	-0.000138328	0.934572	0.999855	Heart_Atrial_Appendage
AFR-like	ENSG00000168071.21	CCDC88B	-0.0818494	-0.00336311	0.934766	0.999855	Heart_Atrial_Appendage
AFR-like	ENSG00000171224.8	C10orf35	-0.081839	-0.00391072	0.934775	0.999855	Heart_Atrial_Appendage
AFR-like	ENSG00000138119.16	MYOF	0.0817398	-0.0115513	0.934854	0.999855	Heart_Atrial_Appendage
AFR-like	ENSG00000204228.3	HSD17B8	0.0817036	-0.00101083	0.934882	0.999855	Heart_Atrial_Appendage
AFR-like	ENSG00000148296.6	SURF6	0.081685	0.00665647	0.934897	0.999855	Heart_Atrial_Appendage
AFR-like	ENSG00000130175.9	PRKCSH	0.0815341	0.00201993	0.935017	0.999855	Heart_Atrial_Appendage
AFR-like	ENSG00000151552.11	QDPR	0.0813515	0.0240935	0.935162	0.999855	Heart_Atrial_Appendage
AFR-like	ENSG00000120802.13	TMPO	-0.0813139	-0.00356729	0.935192	0.999855	Heart_Atrial_Appendage
AFR-like	ENSG00000116035.2	VAX2	-0.0813017	0.00395042	0.935202	0.999855	Heart_Atrial_Appendage
AFR-like	ENSG00000163995.19	ABLIM2	0.0811221	-0.000755644	0.935345	0.999855	Heart_Atrial_Appendage
AFR-like	ENSG00000027869.11	SH2D2A	0.08086	0.00442549	0.935553	0.999855	Heart_Atrial_Appendage
AFR-like	ENSG00000204657.3	OR2H2	-0.0808031	-0.00726002	0.935599	0.999855	Heart_Atrial_Appendage
AFR-like	ENSG00000176194.17	CIDEA	0.0806027	0.0101127	0.935758	0.999855	Heart_Atrial_Appendage
AFR-like	ENSG00000254531.1	FLJ20021	0.0805272	0.000497451	0.935818	0.999855	Heart_Atrial_Appendage
AFR-like	ENSG00000136732.14	GYPC	-0.0799077	-0.00142744	0.936311	0.999855	Heart_Atrial_Appendage
AFR-like	ENSG00000162623.15	TYW3	-0.0796992	0.00388924	0.936477	0.999855	Heart_Atrial_Appendage
AFR-like	ENSG00000110675.12	ELMOD1	-0.0794878	-0.00626499	0.936645	0.999855	Heart_Atrial_Appendage
AFR-like	ENSG00000151320.10	AKAP6	0.0794357	0.0032533	0.936686	0.999855	Heart_Atrial_Appendage
AFR-like	ENSG00000146530.11	VWDE	-0.07935	-0.000753403	0.936754	0.999855	Heart_Atrial_Appendage
AFR-like	ENSG00000162881.6	OXER1	-0.0792421	-0.0156649	0.93684	0.999855	Heart_Atrial_Appendage
AFR-like	ENSG00000117480.15	FAAH	-0.0788608	0.00257567	0.937143	0.999855	Heart_Atrial_Appendage
AFR-like	ENSG00000115461.4	IGFBP5	0.078758	0.00660781	0.937225	0.999855	Heart_Atrial_Appendage
AFR-like	ENSG00000125409.12	TEKT3	0.0787542	0.0012096	0.937228	0.999855	Heart_Atrial_Appendage
AFR-like	ENSG00000123684.12	LPGAT1	-0.078714	0.0135115	0.93726	0.999855	Heart_Atrial_Appendage
AFR-like	ENSG00000140992.18	PDPK1	-0.078454	-0.00633768	0.937467	0.999855	Heart_Atrial_Appendage
AFR-like	ENSG00000141577.13	CEP131	-0.0783969	-0.00110773	0.937512	0.999855	Heart_Atrial_Appendage
AFR-like	ENSG00000013288.8	MAN2B2	0.0783436	-0.000277489	0.937555	0.999855	Heart_Atrial_Appendage
AFR-like	ENSG00000116138.12	DNAJC16	0.078186	0.00771937	0.93768	0.999855	Heart_Atrial_Appendage
AFR-like	ENSG00000172379.20	ARNT2	0.0781565	0.00348676	0.937704	0.999855	Heart_Atrial_Appendage
AFR-like	ENSG00000196792.11	STRN3	0.0780965	-0.000468685	0.937751	0.999855	Heart_Atrial_Appendage
AFR-like	ENSG00000100485.11	SOS2	-0.0777683	-0.0368432	0.938012	0.999855	Heart_Atrial_Appendage
AFR-like	ENSG00000253873.5	PCDHGA11	-0.0777441	-0.00304504	0.938032	0.999855	Heart_Atrial_Appendage
AFR-like	ENSG00000182362.13	YBEY	0.077645	0.0028541	0.93811	0.999855	Heart_Atrial_Appendage
AFR-like	ENSG00000133466.13	C1QTNF6	-0.0774169	0.00772241	0.938292	0.999855	Heart_Atrial_Appendage
AFR-like	ENSG00000148290.9	SURF1	-0.0772417	-0.00510331	0.938431	0.999855	Heart_Atrial_Appendage
AFR-like	ENSG00000106772.17	PRUNE2	0.0769962	0.00372217	0.938627	0.999855	Heart_Atrial_Appendage
AFR-like	ENSG00000105323.16	HNRNPUL1	-0.0768208	-0.0030493	0.938766	0.999855	Heart_Atrial_Appendage
AFR-like	ENSG00000165948.10	IFI27L1	0.0764891	0.00138576	0.93903	0.999855	Heart_Atrial_Appendage
AFR-like	ENSG00000125246.15	CLYBL	0.0764069	0.00793244	0.939095	0.999855	Heart_Atrial_Appendage
AFR-like	ENSG00000113407.13	TARS	0.0761732	-0.00206493	0.939281	0.999855	Heart_Atrial_Appendage
AFR-like	ENSG00000011376.9	LARS2	0.0761472	0.00149036	0.939302	0.999855	Heart_Atrial_Appendage
AFR-like	ENSG00000156876.9	SASS6	-0.0759464	0.00257596	0.939462	0.999855	Heart_Atrial_Appendage
AFR-like	ENSG00000213221.4	DNLZ	-0.0759137	-0.00112401	0.939488	0.999855	Heart_Atrial_Appendage
AFR-like	ENSG00000119636.15	BBOF1	0.0757559	0.00464561	0.939613	0.999855	Heart_Atrial_Appendage
AFR-like	ENSG00000128805.14	ARHGAP22	-0.0757459	0.00474341	0.939621	0.999855	Heart_Atrial_Appendage
AFR-like	ENSG00000120868.13	APAF1	-0.07567	-0.00617498	0.939682	0.999855	Heart_Atrial_Appendage
AFR-like	ENSG00000084073.8	ZMPSTE24	-0.075593	-0.0149472	0.939743	0.999855	Heart_Atrial_Appendage
AFR-like	ENSG00000173950.15	XXYLT1	-0.0755734	-0.00312527	0.939758	0.999855	Heart_Atrial_Appendage
AFR-like	ENSG00000205084.10	TMEM231	0.0754748	-0.0147816	0.939837	0.999855	Heart_Atrial_Appendage
AFR-like	ENSG00000120322.3	PCDHB8	-0.0748843	-0.00115324	0.940307	0.999855	Heart_Atrial_Appendage
AFR-like	ENSG00000188729.6	OSTN	0.074767	0.00243147	0.9404	0.999855	Heart_Atrial_Appendage
AFR-like	ENSG00000267397.1	RP11-873E20.1	-0.0745801	0.00374114	0.940549	0.999855	Heart_Atrial_Appendage
AFR-like	ENSG00000171853.15	TRAPPC12	-0.0744836	-0.0187521	0.940626	0.999855	Heart_Atrial_Appendage
AFR-like	ENSG00000136925.14	TSTD2	0.0744537	0.00762744	0.940649	0.999855	Heart_Atrial_Appendage
AFR-like	ENSG00000152291.13	TGOLN2	-0.0743328	-0.00278695	0.940746	0.999855	Heart_Atrial_Appendage
AFR-like	ENSG00000204264.8	PSMB8	-0.0741547	-0.00893814	0.940887	0.999855	Heart_Atrial_Appendage
AFR-like	ENSG00000104231.10	ZFAND1	-0.074154	-0.000251932	0.940888	0.999855	Heart_Atrial_Appendage
AFR-like	ENSG00000196458.10	ZNF605	-0.0736868	-0.00156658	0.94126	0.999855	Heart_Atrial_Appendage
AFR-like	ENSG00000120332.15	TNN	-0.0731196	-5.30729e-05	0.941711	0.999855	Heart_Atrial_Appendage
AFR-like	ENSG00000171160.17	MORN4	-0.0727255	-0.00073771	0.942025	0.999855	Heart_Atrial_Appendage
AFR-like	ENSG00000213246.6	SUPT4H1	0.072616	0.00746328	0.942112	0.999855	Heart_Atrial_Appendage
AFR-like	ENSG00000188234.13	AGAP4	0.0723557	-0.014981	0.942319	0.999855	Heart_Atrial_Appendage
AFR-like	ENSG00000057252.12	SOAT1	0.0722317	-0.0308595	0.942418	0.999855	Heart_Atrial_Appendage
AFR-like	ENSG00000204922.4	UQCC3	0.0721903	0.0010493	0.94245	0.999855	Heart_Atrial_Appendage
AFR-like	ENSG00000010810.17	FYN	-0.0715091	-0.0361987	0.942993	0.999855	Heart_Atrial_Appendage
AFR-like	ENSG00000231971.5	RP11-557H15.3	-0.0713988	-0.00432639	0.94308	0.999855	Heart_Atrial_Appendage
AFR-like	ENSG00000100099.20	HPS4	0.0712046	0.00645105	0.943235	0.999855	Heart_Atrial_Appendage
AFR-like	ENSG00000174606.13	ANGEL2	0.0710851	0.00237506	0.94333	0.999855	Heart_Atrial_Appendage
AFR-like	ENSG00000129465.15	RIPK3	0.0702691	0.00347841	0.943979	0.999855	Heart_Atrial_Appendage
AFR-like	ENSG00000160999.10	SH2B2	0.0702491	0.00854309	0.943995	0.999855	Heart_Atrial_Appendage
AFR-like	ENSG00000116455.13	WDR77	0.0701484	0.0181247	0.944076	0.999855	Heart_Atrial_Appendage
AFR-like	ENSG00000267731.1	RP11-147L13.8	-0.0701407	0.0138885	0.944082	0.999855	Heart_Atrial_Appendage
AFR-like	ENSG00000174370.9	C11orf45	-0.0697054	-0.00755576	0.944428	0.999855	Heart_Atrial_Appendage
AFR-like	ENSG00000173915.14	USMG5	0.0696622	0.000874499	0.944463	0.999855	Heart_Atrial_Appendage
AFR-like	ENSG00000205307.11	SAP25	-0.0694807	0.000384387	0.944607	0.999855	Heart_Atrial_Appendage
AFR-like	ENSG00000085063.14	CD59	0.0694459	-0.000209119	0.944635	0.999855	Heart_Atrial_Appendage
AFR-like	ENSG00000087884.14	AAMDC	0.0692205	0.0461877	0.944814	0.999855	Heart_Atrial_Appendage
AFR-like	ENSG00000100218.11	RSPH14	0.0692134	0.00857922	0.94482	0.999855	Heart_Atrial_Appendage
AFR-like	ENSG00000251369.8	ZNF550	0.0685465	0.00147308	0.945351	0.999855	Heart_Atrial_Appendage
AFR-like	ENSG00000104979.8	C19orf53	-0.0684185	0.0166531	0.945453	0.999855	Heart_Atrial_Appendage
AFR-like	ENSG00000188130.13	MAPK12	0.0682931	0.000912252	0.945552	0.999855	Heart_Atrial_Appendage
AFR-like	ENSG00000133392.17	MYH11	-0.0682689	-0.00493243	0.945572	0.999855	Heart_Atrial_Appendage
AFR-like	ENSG00000196072.11	BLOC1S2	-0.0682454	-0.000573752	0.94559	0.999855	Heart_Atrial_Appendage
AFR-like	ENSG00000130560.8	UBAC1	0.0682062	0.0111858	0.945621	0.999855	Heart_Atrial_Appendage
AFR-like	ENSG00000137411.16	VARS2	0.0681846	0.00129778	0.945639	0.999855	Heart_Atrial_Appendage
AFR-like	ENSG00000169313.9	P2RY12	0.0681788	-0.000256391	0.945643	0.999855	Heart_Atrial_Appendage
AFR-like	ENSG00000169413.2	RNASE6	0.0681481	0.0116801	0.945668	0.999855	Heart_Atrial_Appendage
AFR-like	ENSG00000100263.13	RHBDD3	0.068031	-0.00788598	0.945761	0.999855	Heart_Atrial_Appendage
AFR-like	ENSG00000156475.18	PPP2R2B	-0.0679073	0.000606402	0.945859	0.999855	Heart_Atrial_Appendage
AFR-like	ENSG00000174775.16	HRAS	-0.0676158	-0.00192612	0.946091	0.999855	Heart_Atrial_Appendage
AFR-like	ENSG00000115350.11	POLE4	-0.0674962	-0.00777154	0.946187	0.999855	Heart_Atrial_Appendage
AFR-like	ENSG00000064012.21	CASP8	0.0673532	-0.000691946	0.946301	0.999855	Heart_Atrial_Appendage
AFR-like	ENSG00000141524.15	TMC6	-0.0673324	-0.00257379	0.946317	0.999855	Heart_Atrial_Appendage
AFR-like	ENSG00000101333.16	PLCB4	-0.0672518	0.0218562	0.946381	0.999855	Heart_Atrial_Appendage
AFR-like	ENSG00000167670.15	CHAF1A	0.0672426	0.000714795	0.946389	0.999855	Heart_Atrial_Appendage
AFR-like	ENSG00000198931.10	APRT	0.0669197	0.00389591	0.946646	0.999855	Heart_Atrial_Appendage
AFR-like	ENSG00000272823.1	RP11-295M18.6	-0.0668339	-1.1637e-05	0.946714	0.999855	Heart_Atrial_Appendage
AFR-like	ENSG00000031003.10	FAM13B	-0.0666341	-0.00706835	0.946873	0.999855	Heart_Atrial_Appendage
AFR-like	ENSG00000075399.13	VPS9D1	-0.0665713	0.00478817	0.946923	0.999855	Heart_Atrial_Appendage
AFR-like	ENSG00000106025.8	TSPAN12	-0.0662432	-0.00199772	0.947184	0.999855	Heart_Atrial_Appendage
AFR-like	ENSG00000175426.10	PCSK1	0.066136	-0.00227336	0.94727	0.999855	Heart_Atrial_Appendage
AFR-like	ENSG00000166394.14	CYB5R2	0.0661043	0.00208412	0.947295	0.999855	Heart_Atrial_Appendage
AFR-like	ENSG00000235271.5	LINC01422	0.0660052	-0.000246557	0.947374	0.999855	Heart_Atrial_Appendage
AFR-like	ENSG00000122025.14	FLT3	0.0659019	-0.00962977	0.947456	0.999855	Heart_Atrial_Appendage
AFR-like	ENSG00000106633.15	GCK	0.0658179	0.00412375	0.947523	0.999855	Heart_Atrial_Appendage
AFR-like	ENSG00000273148.1	RP5-1068E13.7	0.0653306	0.00747424	0.947911	0.999855	Heart_Atrial_Appendage
AFR-like	ENSG00000135390.17	ATP5G2	0.0652814	-0.00658006	0.94795	0.999855	Heart_Atrial_Appendage
AFR-like	ENSG00000106692.13	FKTN	0.0651056	-0.00300515	0.94809	0.999855	Heart_Atrial_Appendage
AFR-like	ENSG00000187987.9	ZSCAN23	-0.0649902	-0.00397668	0.948182	0.999855	Heart_Atrial_Appendage
AFR-like	ENSG00000057704.12	TMCC3	-0.064781	-0.00590745	0.948348	0.999855	Heart_Atrial_Appendage
AFR-like	ENSG00000183386.9	FHL3	-0.0646666	-0.00356967	0.948439	0.999855	Heart_Atrial_Appendage
AFR-like	ENSG00000158792.15	SPATA2L	-0.0645391	0.0147638	0.948541	0.999855	Heart_Atrial_Appendage
AFR-like	ENSG00000120341.18	SEC16B	-0.0634788	-0.000680748	0.949385	0.999855	Heart_Atrial_Appendage
AFR-like	ENSG00000149554.12	CHEK1	0.0634202	-0.00337517	0.949432	0.999855	Heart_Atrial_Appendage
AFR-like	ENSG00000111450.13	STX2	0.0632754	0.00237248	0.949547	0.999855	Heart_Atrial_Appendage
AFR-like	ENSG00000106789.12	CORO2A	-0.0631013	-0.00135478	0.949686	0.999855	Heart_Atrial_Appendage
AFR-like	ENSG00000183421.11	RIPK4	-0.062916	-0.0192549	0.949833	0.999855	Heart_Atrial_Appendage
AFR-like	ENSG00000213366.12	GSTM2	0.062742	0.00592542	0.949972	0.999855	Heart_Atrial_Appendage
AFR-like	ENSG00000139354.10	GAS2L3	0.0627084	0.00841774	0.949999	0.999855	Heart_Atrial_Appendage
AFR-like	ENSG00000171617.13	ENC1	-0.0625503	-0.0103382	0.950125	0.999855	Heart_Atrial_Appendage
AFR-like	ENSG00000092607.13	TBX15	-0.0621623	0.00291275	0.950434	0.999855	Heart_Atrial_Appendage
AFR-like	ENSG00000197363.9	ZNF517	0.061871	0.00304389	0.950666	0.999855	Heart_Atrial_Appendage
AFR-like	ENSG00000185774.14	KCNIP4	0.0618308	6.55943e-05	0.950698	0.999855	Heart_Atrial_Appendage
AFR-like	ENSG00000230746.1	AC006007.1	0.0617612	0.00851691	0.950753	0.999855	Heart_Atrial_Appendage
AFR-like	ENSG00000232229.5	LINC00865	0.0612148	0.000623679	0.951188	0.999855	Heart_Atrial_Appendage
AFR-like	ENSG00000189144.13	ZNF573	0.0612069	0.000432093	0.951194	0.999855	Heart_Atrial_Appendage
AFR-like	ENSG00000117600.12	PLPPR4	0.0603949	0.0262067	0.951841	0.999855	Heart_Atrial_Appendage
AFR-like	ENSG00000135686.12	KLHL36	-0.0601684	0.00297267	0.952022	0.999855	Heart_Atrial_Appendage
AFR-like	ENSG00000148225.15	WDR31	-0.0600232	0.0124878	0.952137	0.999855	Heart_Atrial_Appendage
AFR-like	ENSG00000166260.10	COX11	-0.0600028	-0.00196867	0.952153	0.999855	Heart_Atrial_Appendage
AFR-like	ENSG00000168010.10	ATG16L2	-0.0598357	0.0164797	0.952287	0.999855	Heart_Atrial_Appendage
AFR-like	ENSG00000170075.8	GPR37L1	-0.0597892	-0.0118305	0.952324	0.999855	Heart_Atrial_Appendage
AFR-like	ENSG00000151746.13	BICD1	-0.059775	-0.00932118	0.952335	0.999855	Heart_Atrial_Appendage
AFR-like	ENSG00000163964.14	PIGX	0.0597642	0.000264183	0.952343	0.999855	Heart_Atrial_Appendage
AFR-like	ENSG00000114268.11	PFKFB4	0.059659	0.00362249	0.952427	0.999855	Heart_Atrial_Appendage
AFR-like	ENSG00000104884.14	ERCC2	0.059438	0.00416521	0.952603	0.999855	Heart_Atrial_Appendage
AFR-like	ENSG00000165071.14	TMEM71	0.0590735	0.0115192	0.952894	0.999855	Heart_Atrial_Appendage
AFR-like	ENSG00000242578.1	RP11-469J4.3	0.0590557	-0.00382604	0.952908	0.999855	Heart_Atrial_Appendage
AFR-like	ENSG00000163006.11	CCDC138	0.0589864	0.00485101	0.952963	0.999855	Heart_Atrial_Appendage
AFR-like	ENSG00000143498.17	TAF1A	0.0588629	-0.000411774	0.953061	0.999855	Heart_Atrial_Appendage
AFR-like	ENSG00000146416.17	AIG1	0.0588211	-0.00992816	0.953095	0.999855	Heart_Atrial_Appendage
AFR-like	ENSG00000164620.8	RELL2	-0.0586085	0.00112686	0.953264	0.999855	Heart_Atrial_Appendage
AFR-like	ENSG00000165188.13	RNF183	0.0585999	0.00469868	0.953271	0.999855	Heart_Atrial_Appendage
AFR-like	ENSG00000072832.14	CRMP1	0.0584806	0.000479129	0.953366	0.999855	Heart_Atrial_Appendage
AFR-like	ENSG00000100258.17	LMF2	-0.0584464	-0.000272079	0.953393	0.999855	Heart_Atrial_Appendage
AFR-like	ENSG00000261221.3	ZNF865	0.0584309	-0.0181927	0.953405	0.999855	Heart_Atrial_Appendage
AFR-like	ENSG00000219481.10	NBPF1	0.0583488	0.00332546	0.953471	0.999855	Heart_Atrial_Appendage
AFR-like	ENSG00000175984.14	DENND2C	0.0580407	-0.0071645	0.953716	0.999855	Heart_Atrial_Appendage
AFR-like	ENSG00000112130.16	RNF8	-0.057956	0.00217896	0.953784	0.999855	Heart_Atrial_Appendage
AFR-like	ENSG00000226281.2	RP1-80N2.2	-0.0578087	-0.0185508	0.953901	0.999855	Heart_Atrial_Appendage
AFR-like	ENSG00000152061.23	RABGAP1L	-0.0577593	0.0134238	0.95394	0.999855	Heart_Atrial_Appendage
AFR-like	ENSG00000251209.7	LINC00923	0.0575755	-0.00146641	0.954087	0.999855	Heart_Atrial_Appendage
AFR-like	ENSG00000078618.21	NRDC	-0.0572565	-0.00346223	0.954341	0.999855	Heart_Atrial_Appendage
AFR-like	ENSG00000196511.14	TPK1	0.0571067	0.01955	0.95446	0.999855	Heart_Atrial_Appendage
AFR-like	ENSG00000131697.17	NPHP4	-0.0567649	-0.00529868	0.954733	0.999855	Heart_Atrial_Appendage
AFR-like	ENSG00000148950.9	IMMP1L	0.0562844	0.00986444	0.955115	0.999855	Heart_Atrial_Appendage
AFR-like	ENSG00000141504.11	SAT2	-0.0562737	0.00102791	0.955124	0.999855	Heart_Atrial_Appendage
AFR-like	ENSG00000142233.11	NTN5	0.0561037	0.00635561	0.955259	0.999855	Heart_Atrial_Appendage
AFR-like	ENSG00000108349.16	CASC3	-0.0557667	-0.0548458	0.955528	0.999855	Heart_Atrial_Appendage
AFR-like	ENSG00000198933.9	TBKBP1	-0.0557632	0.00065746	0.95553	0.999855	Heart_Atrial_Appendage
AFR-like	ENSG00000054148.17	PHPT1	0.0556851	0.0154257	0.955593	0.999855	Heart_Atrial_Appendage
AFR-like	ENSG00000197536.11	C5orf56	-0.055309	-0.00392289	0.955892	0.999855	Heart_Atrial_Appendage
AFR-like	ENSG00000119673.14	ACOT2	-0.0550902	-0.00614926	0.956067	0.999855	Heart_Atrial_Appendage
AFR-like	ENSG00000163803.12	PLB1	0.0545872	0.00350018	0.956467	0.999855	Heart_Atrial_Appendage
AFR-like	ENSG00000172247.3	C1QTNF4	0.0545563	0.0030745	0.956492	0.999855	Heart_Atrial_Appendage
AFR-like	ENSG00000125629.14	INSIG2	0.0545534	0.0194891	0.956494	0.999855	Heart_Atrial_Appendage
AFR-like	ENSG00000163918.10	RFC4	0.0545137	0.00203296	0.956526	0.999855	Heart_Atrial_Appendage
AFR-like	ENSG00000250673.2	RP11-6L6.2	-0.0541757	-0.00100995	0.956795	0.999855	Heart_Atrial_Appendage
AFR-like	ENSG00000198898.13	CAPZA2	-0.0540893	0.000639782	0.956864	0.999855	Heart_Atrial_Appendage
AFR-like	ENSG00000175264.7	CHST1	0.0537833	0.00096118	0.957108	0.999855	Heart_Atrial_Appendage
AFR-like	ENSG00000256660.5	CLEC12B	0.0536986	0.000308747	0.957175	0.999855	Heart_Atrial_Appendage
AFR-like	ENSG00000182472.8	CAPN12	-0.0534118	0.000990005	0.957404	0.999855	Heart_Atrial_Appendage
AFR-like	ENSG00000256060.2	TRAPPC2B	0.0530561	0.00201867	0.957687	0.999855	Heart_Atrial_Appendage
AFR-like	ENSG00000146281.5	PM20D2	0.0525853	-0.000623485	0.958062	0.999855	Heart_Atrial_Appendage
AFR-like	ENSG00000139117.13	CPNE8	-0.0524917	-0.00492223	0.958137	0.999855	Heart_Atrial_Appendage
AFR-like	ENSG00000161904.11	LEMD2	0.0521523	0.00243302	0.958407	0.999855	Heart_Atrial_Appendage
AFR-like	ENSG00000214753.2	HNRNPUL2	0.0519677	-0.00979504	0.958554	0.999855	Heart_Atrial_Appendage
AFR-like	ENSG00000187147.17	RNF220	-0.0518901	0.0439641	0.958616	0.999855	Heart_Atrial_Appendage
AFR-like	ENSG00000173226.16	IQCB1	-0.0518203	0.00222066	0.958672	0.999855	Heart_Atrial_Appendage
AFR-like	ENSG00000180785.8	OR51E1	0.0513044	-0.00332121	0.959083	0.999855	Heart_Atrial_Appendage
AFR-like	ENSG00000197444.9	OGDHL	0.0511018	0.00681604	0.959244	0.999855	Heart_Atrial_Appendage
AFR-like	ENSG00000110169.10	HPX	-0.0510341	0.00290635	0.959298	0.999855	Heart_Atrial_Appendage
AFR-like	ENSG00000196605.7	ZNF846	0.0508023	0.0146346	0.959483	0.999855	Heart_Atrial_Appendage
AFR-like	ENSG00000127838.13	PNKD	0.050749	0.00552219	0.959526	0.999855	Heart_Atrial_Appendage
AFR-like	ENSG00000183826.16	BTBD9	-0.0507168	0.0039533	0.959551	0.999855	Heart_Atrial_Appendage
AFR-like	ENSG00000174348.13	PODN	0.0505704	-0.000572494	0.959668	0.999855	Heart_Atrial_Appendage
AFR-like	ENSG00000123268.8	ATF1	-0.0503574	-0.033174	0.959838	0.999855	Heart_Atrial_Appendage
AFR-like	ENSG00000151779.12	NBAS	-0.0500474	-0.000639447	0.960085	0.999855	Heart_Atrial_Appendage
AFR-like	ENSG00000184432.9	COPB2	0.0497571	-0.0103111	0.960316	0.999855	Heart_Atrial_Appendage
AFR-like	ENSG00000260230.2	FRRS1L	-0.0496937	-0.00294703	0.960366	0.999855	Heart_Atrial_Appendage
AFR-like	ENSG00000137103.16	TMEM8B	-0.0495344	-0.000971231	0.960493	0.999855	Heart_Atrial_Appendage
AFR-like	ENSG00000277559.1	RP11-434E6.4	-0.0492604	0.00258103	0.960712	0.999855	Heart_Atrial_Appendage
AFR-like	ENSG00000118997.13	DNAH7	-0.0491564	-0.00190124	0.960795	0.999855	Heart_Atrial_Appendage
AFR-like	ENSG00000149679.11	CABLES2	0.0491285	-0.00064492	0.960817	0.999855	Heart_Atrial_Appendage
AFR-like	ENSG00000204740.10	MALRD1	-0.0488828	-0.00421783	0.961013	0.999855	Heart_Atrial_Appendage
AFR-like	ENSG00000111361.12	EIF2B1	-0.0487219	-0.00276082	0.961141	0.999855	Heart_Atrial_Appendage
AFR-like	ENSG00000169026.12	MFSD7	0.0486881	0.000863997	0.961168	0.999855	Heart_Atrial_Appendage
AFR-like	ENSG00000120053.10	GOT1	0.04846	-0.144606	0.96135	0.999855	Heart_Atrial_Appendage
AFR-like	ENSG00000177981.10	ASB8	0.048437	-0.00590975	0.961368	0.999855	Heart_Atrial_Appendage
AFR-like	ENSG00000166716.9	ZNF592	0.0483802	-0.022996	0.961413	0.999855	Heart_Atrial_Appendage
AFR-like	ENSG00000204632.11	HLA-G	0.0483705	-0.00293495	0.961421	0.999855	Heart_Atrial_Appendage
AFR-like	ENSG00000168255.19	POLR2J3	-0.0483035	-0.00283707	0.961474	0.999855	Heart_Atrial_Appendage
AFR-like	ENSG00000270030.1	RP11-326C3.13	-0.0482937	-0.0111952	0.961482	0.999855	Heart_Atrial_Appendage
AFR-like	ENSG00000121005.8	CRISPLD1	0.0480209	0.00815972	0.9617	0.999855	Heart_Atrial_Appendage
AFR-like	ENSG00000153208.16	MERTK	-0.0479416	0.00274033	0.961763	0.999855	Heart_Atrial_Appendage
AFR-like	ENSG00000178467.17	P4HTM	-0.0476588	0.000739411	0.961988	0.999855	Heart_Atrial_Appendage
AFR-like	ENSG00000156127.6	BATF	-0.0476232	-0.000415878	0.962017	0.999855	Heart_Atrial_Appendage
AFR-like	ENSG00000277152.1	RP11-622C24.2	0.0472063	0.000858678	0.962349	0.999855	Heart_Atrial_Appendage
AFR-like	ENSG00000088053.11	GP6	-0.0471273	-0.00156126	0.962412	0.999855	Heart_Atrial_Appendage
AFR-like	ENSG00000101447.14	FAM83D	-0.0471213	0.0092958	0.962417	0.999855	Heart_Atrial_Appendage
AFR-like	ENSG00000272894.5	RP5-1159O4.1	0.0466298	0.0032189	0.962808	0.999855	Heart_Atrial_Appendage
AFR-like	ENSG00000161016.17	RPL8	0.0465336	-0.000830668	0.962885	0.999855	Heart_Atrial_Appendage
AFR-like	ENSG00000267505.1	CTC-296K1.3	-0.0463089	-0.0215851	0.963064	0.999855	Heart_Atrial_Appendage
AFR-like	ENSG00000100926.14	TM9SF1	0.0462575	0.011117	0.963105	0.999855	Heart_Atrial_Appendage
AFR-like	ENSG00000226887.7	ERVMER34-1	-0.046237	-0.00975267	0.963121	0.999855	Heart_Atrial_Appendage
AFR-like	ENSG00000092094.10	OSGEP	0.0462237	0.00125273	0.963132	0.999855	Heart_Atrial_Appendage
AFR-like	ENSG00000152377.13	SPOCK1	0.0460513	0.00469707	0.963269	0.999855	Heart_Atrial_Appendage
AFR-like	ENSG00000173918.14	C1QTNF1	0.0459546	0.00361084	0.963346	0.999855	Heart_Atrial_Appendage
AFR-like	ENSG00000114125.13	RNF7	-0.0458932	0.00280193	0.963395	0.999855	Heart_Atrial_Appendage
AFR-like	ENSG00000047579.19	DTNBP1	0.0458689	-0.0170516	0.963415	0.999855	Heart_Atrial_Appendage
AFR-like	ENSG00000174007.7	CEP19	0.0458225	0.000271716	0.963452	0.999855	Heart_Atrial_Appendage
AFR-like	ENSG00000105136.20	ZNF419	-0.0457654	0.00839933	0.963497	0.999855	Heart_Atrial_Appendage
AFR-like	ENSG00000244731.7	C4A	0.0456805	0.00134446	0.963565	0.999855	Heart_Atrial_Appendage
AFR-like	ENSG00000150672.16	DLG2	-0.0454335	-0.00630937	0.963762	0.999855	Heart_Atrial_Appendage
AFR-like	ENSG00000105251.10	SHD	0.0452885	0.00391375	0.963877	0.999855	Heart_Atrial_Appendage
AFR-like	ENSG00000171773.2	NXNL1	0.0450506	-0.00136479	0.964067	0.999855	Heart_Atrial_Appendage
AFR-like	ENSG00000198912.10	C1orf174	-0.044643	-0.00125404	0.964392	0.999855	Heart_Atrial_Appendage
AFR-like	ENSG00000159346.12	ADIPOR1	-0.0444795	-0.0149837	0.964522	0.999855	Heart_Atrial_Appendage
AFR-like	ENSG00000103249.17	CLCN7	0.0440758	0.000923216	0.964844	0.999855	Heart_Atrial_Appendage
AFR-like	ENSG00000169583.12	CLIC3	-0.0436305	-0.00119834	0.965199	0.999855	Heart_Atrial_Appendage
AFR-like	ENSG00000170647.3	TMEM133	-0.043602	-0.00392186	0.965222	0.999855	Heart_Atrial_Appendage
AFR-like	ENSG00000140988.15	RPS2	-0.0434776	-0.0176574	0.965321	0.999855	Heart_Atrial_Appendage
AFR-like	ENSG00000152944.8	MED21	-0.0434665	0.00795071	0.96533	0.999855	Heart_Atrial_Appendage
AFR-like	ENSG00000167088.10	SNRPD1	0.0434003	-0.00614916	0.965382	0.999855	Heart_Atrial_Appendage
AFR-like	ENSG00000128185.9	DGCR6L	0.0430716	0.00272801	0.965644	0.999855	Heart_Atrial_Appendage
AFR-like	ENSG00000197124.11	ZNF682	-0.0430686	-0.00135636	0.965647	0.999855	Heart_Atrial_Appendage
AFR-like	ENSG00000163453.11	IGFBP7	-0.043067	-0.0121553	0.965648	0.999855	Heart_Atrial_Appendage
AFR-like	ENSG00000174672.15	BRSK2	-0.0430471	-0.00152153	0.965664	0.999855	Heart_Atrial_Appendage
AFR-like	ENSG00000081386.12	ZNF510	-0.0428633	-0.0380006	0.965811	0.999855	Heart_Atrial_Appendage
AFR-like	ENSG00000132109.9	TRIM21	0.0428216	-0.00207098	0.965844	0.999855	Heart_Atrial_Appendage
AFR-like	ENSG00000015413.9	DPEP1	-0.0425621	-0.00209128	0.966051	0.999855	Heart_Atrial_Appendage
AFR-like	ENSG00000121940.15	CLCC1	0.042509	-0.000933222	0.966093	0.999855	Heart_Atrial_Appendage
AFR-like	ENSG00000249740.2	OSMR-AS1	0.0424597	0.00066282	0.966132	0.999855	Heart_Atrial_Appendage
AFR-like	ENSG00000203705.10	TATDN3	-0.0421311	-0.0291647	0.966394	0.999855	Heart_Atrial_Appendage
AFR-like	ENSG00000139899.10	CBLN3	-0.0419263	0.000707296	0.966557	0.999855	Heart_Atrial_Appendage
AFR-like	ENSG00000259471.1	LINC01169	-0.0412346	0.00184358	0.967109	0.999855	Heart_Atrial_Appendage
AFR-like	ENSG00000069424.14	KCNAB2	-0.0409841	-0.0152321	0.967309	0.999855	Heart_Atrial_Appendage
AFR-like	ENSG00000139364.10	TMEM132B	-0.0404373	-0.000647267	0.967745	0.999855	Heart_Atrial_Appendage
AFR-like	ENSG00000134265.12	NAPG	0.0402591	-0.000202056	0.967887	0.999855	Heart_Atrial_Appendage
AFR-like	ENSG00000270020.1	RP11-463O9.9	-0.0402463	0.00120488	0.967897	0.999855	Heart_Atrial_Appendage
AFR-like	ENSG00000169507.9	SLC38A11	-0.0401787	0.00189306	0.967951	0.999855	Heart_Atrial_Appendage
AFR-like	ENSG00000259495.2	RP11-210M15.2	0.0400822	0.00209754	0.968028	0.999855	Heart_Atrial_Appendage
AFR-like	ENSG00000242516.1	LINC00960	0.0397453	-0.0025668	0.968296	0.999855	Heart_Atrial_Appendage
AFR-like	ENSG00000105270.14	CLIP3	-0.0396922	0.000967929	0.968339	0.999855	Heart_Atrial_Appendage
AFR-like	ENSG00000125445.10	MRPS7	-0.039234	0.000495478	0.968704	0.999855	Heart_Atrial_Appendage
AFR-like	ENSG00000185290.3	NUPR2	-0.0389306	-0.00106815	0.968946	0.999855	Heart_Atrial_Appendage
AFR-like	ENSG00000239857.6	GET4	0.0389151	0.000988648	0.968958	0.999855	Heart_Atrial_Appendage
AFR-like	ENSG00000237310.1	GS1-124K5.4	0.0388281	0.000305307	0.969027	0.999855	Heart_Atrial_Appendage
AFR-like	ENSG00000124406.16	ATP8A1	0.0386596	-0.00337837	0.969162	0.999855	Heart_Atrial_Appendage
AFR-like	ENSG00000213672.7	NCKIPSD	0.038644	-0.00120688	0.969174	0.999855	Heart_Atrial_Appendage
AFR-like	ENSG00000170100.13	ZNF778	0.0384736	0.0336868	0.96931	0.999855	Heart_Atrial_Appendage
AFR-like	ENSG00000137968.16	SLC44A5	0.0384312	0.000102566	0.969344	0.999855	Heart_Atrial_Appendage
AFR-like	ENSG00000069849.10	ATP1B3	-0.0382832	-0.0199202	0.969462	0.999855	Heart_Atrial_Appendage
AFR-like	ENSG00000265190.6	ANXA8	0.0379423	0.0280795	0.969734	0.999855	Heart_Atrial_Appendage
AFR-like	ENSG00000183317.16	EPHA10	-0.0378908	0.00797428	0.969775	0.999855	Heart_Atrial_Appendage
AFR-like	ENSG00000087008.15	ACOX3	-0.0377704	-0.018309	0.969871	0.999855	Heart_Atrial_Appendage
AFR-like	ENSG00000180616.8	SSTR2	0.0375941	0.000612835	0.970011	0.999855	Heart_Atrial_Appendage
AFR-like	ENSG00000136986.9	DERL1	0.0375207	-0.0407972	0.97007	0.999855	Heart_Atrial_Appendage
AFR-like	ENSG00000271344.1	RP11-274B21.9	0.0373939	-0.00226314	0.970171	0.999855	Heart_Atrial_Appendage
AFR-like	ENSG00000139971.15	C14orf37	0.0373882	-0.00549003	0.970176	0.999855	Heart_Atrial_Appendage
AFR-like	ENSG00000260691.5	ANKRD20A1	0.0363963	0.00272665	0.970966	0.999855	Heart_Atrial_Appendage
AFR-like	ENSG00000140386.12	SCAPER	0.0363332	-0.00113449	0.971017	0.999855	Heart_Atrial_Appendage
AFR-like	ENSG00000172785.18	CBWD1	-0.0362259	0.000176306	0.971102	0.999855	Heart_Atrial_Appendage
AFR-like	ENSG00000114988.11	LMAN2L	-0.0361526	0.0186379	0.971161	0.999855	Heart_Atrial_Appendage
AFR-like	ENSG00000104823.8	ECH1	0.0360395	0.0103905	0.971251	0.999855	Heart_Atrial_Appendage
AFR-like	ENSG00000119655.10	NPC2	0.0359545	0.0124782	0.971319	0.999855	Heart_Atrial_Appendage
AFR-like	ENSG00000082213.17	C5orf22	-0.0359398	2.90481e-05	0.97133	0.999855	Heart_Atrial_Appendage
AFR-like	ENSG00000136881.11	BAAT	-0.0359132	-0.000968303	0.971352	0.999855	Heart_Atrial_Appendage
AFR-like	ENSG00000139329.4	LUM	0.0356673	0.0441642	0.971548	0.999855	Heart_Atrial_Appendage
AFR-like	ENSG00000180628.14	PCGF5	-0.0356432	-0.00114372	0.971567	0.999855	Heart_Atrial_Appendage
AFR-like	ENSG00000023572.8	GLRX2	-0.0354954	-0.00213013	0.971685	0.999855	Heart_Atrial_Appendage
AFR-like	ENSG00000274422.1	LL22NC03-2H8.5	0.0354384	-0.00643969	0.97173	0.999855	Heart_Atrial_Appendage
AFR-like	ENSG00000124588.19	NQO2	-0.0350483	0.000523403	0.972041	0.999855	Heart_Atrial_Appendage
AFR-like	ENSG00000183060.15	LYSMD4	0.034872	-0.000316607	0.972182	0.999855	Heart_Atrial_Appendage
AFR-like	ENSG00000103222.18	ABCC1	0.0345791	0.0126053	0.972415	0.999855	Heart_Atrial_Appendage
AFR-like	ENSG00000072182.12	ASIC4	-0.0343972	0.0120632	0.97256	0.999855	Heart_Atrial_Appendage
AFR-like	ENSG00000232903.2	LINC01166	-0.0342923	0.000104614	0.972644	0.999855	Heart_Atrial_Appendage
AFR-like	ENSG00000172113.8	NME6	-0.0338849	0.00432059	0.972969	0.999855	Heart_Atrial_Appendage
AFR-like	ENSG00000184206.11	GOLGA6L4	-0.0335766	-0.00208445	0.973215	0.999855	Heart_Atrial_Appendage
AFR-like	ENSG00000114450.9	GNB4	0.0333368	0.000745635	0.973406	0.999855	Heart_Atrial_Appendage
AFR-like	ENSG00000158615.8	PPP1R15B	-0.0330953	0.00715252	0.973599	0.999855	Heart_Atrial_Appendage
AFR-like	ENSG00000141526.16	SLC16A3	-0.03289	-0.00613993	0.973762	0.999855	Heart_Atrial_Appendage
AFR-like	ENSG00000184640.17	2025-09-09	-0.0325672	-0.000976784	0.97402	0.999855	Heart_Atrial_Appendage
AFR-like	ENSG00000121410.11	A1BG	-0.0325225	-0.000331299	0.974055	0.999855	Heart_Atrial_Appendage
AFR-like	ENSG00000163884.3	KLF15	-0.0322838	-0.00402467	0.974246	0.999855	Heart_Atrial_Appendage
AFR-like	ENSG00000180773.14	SLC36A4	-0.0320976	-0.0130299	0.974394	0.999855	Heart_Atrial_Appendage
AFR-like	ENSG00000152527.13	PLEKHH2	0.0319715	-0.00834824	0.974495	0.999855	Heart_Atrial_Appendage
AFR-like	ENSG00000185272.13	RBM11	0.0316412	0.00560843	0.974758	0.999855	Heart_Atrial_Appendage
AFR-like	ENSG00000146535.13	GNA12	-0.0315602	-0.0206449	0.974823	0.999855	Heart_Atrial_Appendage
AFR-like	ENSG00000138741.10	TRPC3	-0.0315046	0.00739173	0.974867	0.999855	Heart_Atrial_Appendage
AFR-like	ENSG00000151657.11	KIN	-0.031462	0.0110655	0.974901	0.999855	Heart_Atrial_Appendage
AFR-like	ENSG00000123992.18	DNPEP	-0.0308971	0.000234885	0.975352	0.999855	Heart_Atrial_Appendage
AFR-like	ENSG00000213639.9	PPP1CB	-0.0308358	-0.00203533	0.975401	0.999855	Heart_Atrial_Appendage
AFR-like	ENSG00000267528.1	AC011524.1	0.0307889	0.0012352	0.975438	0.999855	Heart_Atrial_Appendage
AFR-like	ENSG00000198015.12	MRPL42	0.0303358	0.00338012	0.975799	0.999855	Heart_Atrial_Appendage
AFR-like	ENSG00000196417.12	ZNF765	-0.0300226	0.000687087	0.976049	0.999855	Heart_Atrial_Appendage
AFR-like	ENSG00000135502.17	SLC26A10	-0.0299751	-0.00111505	0.976087	0.999855	Heart_Atrial_Appendage
AFR-like	ENSG00000143622.10	RIT1	0.0297039	-0.00337778	0.976303	0.999855	Heart_Atrial_Appendage
AFR-like	ENSG00000129484.13	PARP2	-0.0293145	-0.000755735	0.976614	0.999855	Heart_Atrial_Appendage
AFR-like	ENSG00000033050.7	ABCF2	0.0291583	-0.0158407	0.976738	0.999855	Heart_Atrial_Appendage
AFR-like	ENSG00000136295.14	TTYH3	-0.0287388	0.0298451	0.977073	0.999855	Heart_Atrial_Appendage
AFR-like	ENSG00000132906.17	CASP9	-0.0287052	-0.000650553	0.9771	0.999855	Heart_Atrial_Appendage
AFR-like	ENSG00000023041.11	ZDHHC6	0.0283037	-0.00633013	0.97742	0.999855	Heart_Atrial_Appendage
AFR-like	ENSG00000250486.3	FAM218A	-0.0282716	0.00117428	0.977446	0.999855	Heart_Atrial_Appendage
AFR-like	ENSG00000134258.16	VTCN1	0.0280032	0.0120254	0.97766	0.999855	Heart_Atrial_Appendage
AFR-like	ENSG00000134780.9	DAGLA	-0.0278588	0.0011653	0.977775	0.999855	Heart_Atrial_Appendage
AFR-like	ENSG00000104518.10	GSDMD	0.0277255	0.000453969	0.977881	0.999855	Heart_Atrial_Appendage
AFR-like	ENSG00000130024.14	PHF10	0.0275744	0.00793992	0.978002	0.999855	Heart_Atrial_Appendage
AFR-like	ENSG00000119314.15	PTBP3	-0.0272437	-0.0342808	0.978265	0.999855	Heart_Atrial_Appendage
AFR-like	ENSG00000153012.11	LGI2	-0.0271634	0.000640703	0.978329	0.999855	Heart_Atrial_Appendage
AFR-like	ENSG00000144895.11	EIF2A	0.0269887	0.0087173	0.978469	0.999855	Heart_Atrial_Appendage
AFR-like	ENSG00000139182.13	CLSTN3	-0.0268274	0.00745142	0.978597	0.999855	Heart_Atrial_Appendage
AFR-like	ENSG00000178222.12	RNF212	0.026776	0.000388763	0.978638	0.999855	Heart_Atrial_Appendage
AFR-like	ENSG00000133943.20	C14orf159	-0.0267726	0.00345104	0.978641	0.999855	Heart_Atrial_Appendage
AFR-like	ENSG00000101191.16	DIDO1	-0.0264538	-0.00269352	0.978895	0.999855	Heart_Atrial_Appendage
AFR-like	ENSG00000197748.12	CFAP43	-0.0262776	-0.00161355	0.979036	0.999855	Heart_Atrial_Appendage
AFR-like	ENSG00000008517.16	IL32	-0.0257405	-0.00123416	0.979464	0.999855	Heart_Atrial_Appendage
AFR-like	ENSG00000135525.18	MAP7	-0.0256711	-0.00572084	0.97952	0.999855	Heart_Atrial_Appendage
AFR-like	ENSG00000158604.14	TMED4	0.0256115	0.00135968	0.979567	0.999855	Heart_Atrial_Appendage
AFR-like	ENSG00000142207.6	URB1	0.0251083	-0.00130739	0.979969	0.999855	Heart_Atrial_Appendage
AFR-like	ENSG00000101782.14	RIOK3	-0.0250991	-0.0322823	0.979976	0.999855	Heart_Atrial_Appendage
AFR-like	ENSG00000111696.11	NT5DC3	0.0248562	0.00436971	0.98017	0.999855	Heart_Atrial_Appendage
AFR-like	ENSG00000084207.15	GSTP1	-0.0248237	-0.000897391	0.980196	0.999855	Heart_Atrial_Appendage
AFR-like	ENSG00000197355.10	UAP1L1	0.0247572	0.00654083	0.980249	0.999855	Heart_Atrial_Appendage
AFR-like	ENSG00000113269.13	RNF130	-0.024595	-0.00122902	0.980378	0.999855	Heart_Atrial_Appendage
AFR-like	ENSG00000144868.13	TMEM108	-0.0244064	0.00104136	0.980528	0.999855	Heart_Atrial_Appendage
AFR-like	ENSG00000171724.2	VAT1L	0.0242465	0.00156079	0.980656	0.999855	Heart_Atrial_Appendage
AFR-like	ENSG00000151725.11	CENPU	-0.0241146	8.50112e-05	0.980761	0.999855	Heart_Atrial_Appendage
AFR-like	ENSG00000267058.1	RP11-15A1.3	-0.0239625	-0.00254068	0.980883	0.999855	Heart_Atrial_Appendage
AFR-like	ENSG00000167766.18	ZNF83	0.0239578	-2.15747e-05	0.980886	0.999855	Heart_Atrial_Appendage
AFR-like	ENSG00000132681.16	ATP1A4	0.0238186	0.00114177	0.980997	0.999855	Heart_Atrial_Appendage
AFR-like	ENSG00000198218.10	QRICH1	0.0235528	-0.000538689	0.981209	0.999855	Heart_Atrial_Appendage
AFR-like	ENSG00000112280.15	COL9A1	-0.023461	-0.00139452	0.981283	0.999855	Heart_Atrial_Appendage
AFR-like	ENSG00000137312.14	FLOT1	-0.0232122	-0.000759685	0.981481	0.999855	Heart_Atrial_Appendage
AFR-like	ENSG00000185721.12	DRG1	0.0231572	0.00927716	0.981525	0.999855	Heart_Atrial_Appendage
AFR-like	ENSG00000114857.17	NKTR	-0.0231449	-0.00164088	0.981535	0.999855	Heart_Atrial_Appendage
AFR-like	ENSG00000267372.2	AC005330.2	0.0229931	0.00598158	0.981656	0.999855	Heart_Atrial_Appendage
AFR-like	ENSG00000135643.4	KCNMB4	-0.0228536	-0.00239122	0.981767	0.999855	Heart_Atrial_Appendage
AFR-like	ENSG00000186522.14	2025-09-10	0.0225	0.00408334	0.982049	0.999855	Heart_Atrial_Appendage
AFR-like	ENSG00000158850.14	B4GALT3	0.0219928	-0.00477421	0.982454	0.999855	Heart_Atrial_Appendage
AFR-like	ENSG00000075826.16	SEC31B	0.0213511	-2.49562e-05	0.982966	0.999855	Heart_Atrial_Appendage
AFR-like	ENSG00000184887.13	BTBD6	-0.0212971	0.00157645	0.983009	0.999855	Heart_Atrial_Appendage
AFR-like	ENSG00000105185.11	PDCD5	-0.0211828	-0.00351508	0.9831	0.999855	Heart_Atrial_Appendage
AFR-like	ENSG00000149231.11	CCDC82	-0.0207278	-0.000241694	0.983463	0.999855	Heart_Atrial_Appendage
AFR-like	ENSG00000259362.2	RP11-307C19.1	0.0204193	-0.0012222	0.983709	0.999855	Heart_Atrial_Appendage
AFR-like	ENSG00000122692.8	SMU1	0.0202186	0.0251712	0.983869	0.999855	Heart_Atrial_Appendage
AFR-like	ENSG00000254486.1	RP13-631K18.2	0.0200931	0.0140709	0.983969	0.999855	Heart_Atrial_Appendage
AFR-like	ENSG00000104679.10	R3HCC1	0.0199564	0.00121729	0.984078	0.999855	Heart_Atrial_Appendage
AFR-like	ENSG00000215704.9	CELA2B	0.0198449	0.00361036	0.984167	0.999855	Heart_Atrial_Appendage
AFR-like	ENSG00000074706.13	IPCEF1	-0.0198367	0.00214078	0.984174	0.999855	Heart_Atrial_Appendage
AFR-like	ENSG00000197013.9	ZNF429	0.019831	-0.00605087	0.984178	0.999855	Heart_Atrial_Appendage
AFR-like	ENSG00000172380.5	GNG12	-0.0197798	4.96158e-05	0.984219	0.999855	Heart_Atrial_Appendage
AFR-like	ENSG00000125821.11	DTD1	0.0197231	0.000150921	0.984264	0.999855	Heart_Atrial_Appendage
AFR-like	ENSG00000249096.6	RP11-290F5.1	-0.0196764	-0.0111482	0.984302	0.999855	Heart_Atrial_Appendage
AFR-like	ENSG00000171861.10	MRM3	-0.0196005	-0.0071897	0.984362	0.999855	Heart_Atrial_Appendage
AFR-like	ENSG00000243444.7	PALM2	0.0194438	-0.0424511	0.984487	0.999855	Heart_Atrial_Appendage
AFR-like	ENSG00000143748.17	NVL	-0.0193456	-0.0058679	0.984565	0.999855	Heart_Atrial_Appendage
AFR-like	ENSG00000172986.12	GXYLT2	0.0191976	0.00149228	0.984683	0.999855	Heart_Atrial_Appendage
AFR-like	ENSG00000261701.6	HPR	-0.019186	0.00478171	0.984693	0.999855	Heart_Atrial_Appendage
AFR-like	ENSG00000143387.12	CTSK	0.0191572	0.00136543	0.984716	0.999855	Heart_Atrial_Appendage
AFR-like	ENSG00000235109.7	ZSCAN31	-0.0189614	-0.0172241	0.984872	0.999855	Heart_Atrial_Appendage
AFR-like	ENSG00000269343.6	ZNF587B	0.0189558	0.00653897	0.984876	0.999855	Heart_Atrial_Appendage
AFR-like	ENSG00000144021.2	CIAO1	-0.0188943	-0.00471299	0.984925	0.999855	Heart_Atrial_Appendage
AFR-like	ENSG00000145979.17	TBC1D7	0.0188936	-0.00158562	0.984926	0.999855	Heart_Atrial_Appendage
AFR-like	ENSG00000143595.12	AQP10	0.018815	0.00770162	0.984989	0.999855	Heart_Atrial_Appendage
AFR-like	ENSG00000283633.1	AC005301.9	0.018682	0.00640184	0.985095	0.999855	Heart_Atrial_Appendage
AFR-like	ENSG00000112796.9	ENPP5	0.0186752	-0.00555494	0.9851	0.999855	Heart_Atrial_Appendage
AFR-like	ENSG00000166140.17	ZFYVE19	-0.0184172	-0.000313166	0.985306	0.999855	Heart_Atrial_Appendage
AFR-like	ENSG00000153814.11	JAZF1	0.0181265	-0.00591513	0.985538	0.999855	Heart_Atrial_Appendage
AFR-like	ENSG00000145949.9	MYLK4	0.0178388	0.00444478	0.985767	0.999855	Heart_Atrial_Appendage
AFR-like	ENSG00000063127.15	SLC6A16	0.0177629	-0.000363609	0.985828	0.999855	Heart_Atrial_Appendage
AFR-like	ENSG00000104059.4	FAM189A1	-0.0174714	-0.000209544	0.986061	0.999855	Heart_Atrial_Appendage
AFR-like	ENSG00000134444.13	KIAA1468	0.0172777	-0.00138406	0.986215	0.999855	Heart_Atrial_Appendage
AFR-like	ENSG00000265519.1	CTD-3157E16.1	0.0168041	0.000990157	0.986593	0.999855	Heart_Atrial_Appendage
AFR-like	ENSG00000221983.7	UBA52	-0.0167793	-0.00696915	0.986613	0.999855	Heart_Atrial_Appendage
AFR-like	ENSG00000163913.11	IFT122	0.0165105	0.0016503	0.986827	0.999855	Heart_Atrial_Appendage
AFR-like	ENSG00000244607.5	CCDC13	-0.0164112	0.0111244	0.986906	0.999855	Heart_Atrial_Appendage
AFR-like	ENSG00000117280.12	RAB29	-0.0162542	-0.000644099	0.987032	0.999855	Heart_Atrial_Appendage
AFR-like	ENSG00000155542.11	SETD9	-0.0161785	-0.000131496	0.987092	0.999855	Heart_Atrial_Appendage
AFR-like	ENSG00000070476.14	ZXDC	0.0161103	0.000465402	0.987146	0.999855	Heart_Atrial_Appendage
AFR-like	ENSG00000162374.16	ELAVL4	0.0159228	0.00446073	0.987296	0.999855	Heart_Atrial_Appendage
AFR-like	ENSG00000166002.6	SMCO4	-0.0158505	-0.00612114	0.987354	0.999855	Heart_Atrial_Appendage
AFR-like	ENSG00000235100.3	RP11-80H5.9	0.0157844	0.00709184	0.987406	0.999855	Heart_Atrial_Appendage
AFR-like	ENSG00000226674.8	TEX41	0.0153342	-0.0082838	0.987766	0.999855	Heart_Atrial_Appendage
AFR-like	ENSG00000197599.12	CCDC154	0.015316	0.00244408	0.98778	0.999855	Heart_Atrial_Appendage
AFR-like	ENSG00000163521.15	GLB1L	-0.0149505	0.0106056	0.988072	0.999855	Heart_Atrial_Appendage
AFR-like	ENSG00000137713.15	PPP2R1B	-0.0148374	-0.00499184	0.988162	0.999855	Heart_Atrial_Appendage
AFR-like	ENSG00000129219.13	PLD2	0.0148321	0.00249027	0.988166	0.999855	Heart_Atrial_Appendage
AFR-like	ENSG00000168724.14	DNAJC21	0.0146563	0.0103045	0.988306	0.999855	Heart_Atrial_Appendage
AFR-like	ENSG00000156931.15	VPS8	-0.0146561	0.00327074	0.988307	0.999855	Heart_Atrial_Appendage
AFR-like	ENSG00000152193.7	RNF219	-0.0141306	-0.00246564	0.988726	0.999855	Heart_Atrial_Appendage
AFR-like	ENSG00000110074.10	FOXRED1	-0.0140246	-0.00215817	0.98881	0.999855	Heart_Atrial_Appendage
AFR-like	ENSG00000277258.4	PCGF2	-0.0138333	-0.0568672	0.988963	0.999855	Heart_Atrial_Appendage
AFR-like	ENSG00000143353.11	LYPLAL1	-0.0137708	0.0184674	0.989013	0.999855	Heart_Atrial_Appendage
AFR-like	ENSG00000066405.12	CLDN18	0.013671	0.0034253	0.989092	0.999855	Heart_Atrial_Appendage
AFR-like	ENSG00000133985.2	TTC9	0.0135934	1.30902e-05	0.989154	0.999855	Heart_Atrial_Appendage
AFR-like	ENSG00000132274.15	TRIM22	-0.0135135	0.0063077	0.989218	0.999855	Heart_Atrial_Appendage
AFR-like	ENSG00000184787.18	UBE2G2	-0.0130749	0.000436492	0.989568	0.999855	Heart_Atrial_Appendage
AFR-like	ENSG00000231133.6	HAR1B	-0.012865	0.00510669	0.989735	0.999855	Heart_Atrial_Appendage
AFR-like	ENSG00000147679.11	UTP23	0.0127472	-9.15528e-05	0.989829	0.999855	Heart_Atrial_Appendage
AFR-like	ENSG00000132518.6	GUCY2D	-0.0126862	-0.00210605	0.989878	0.999855	Heart_Atrial_Appendage
AFR-like	ENSG00000134138.19	MEIS2	0.0126601	0.0316327	0.989899	0.999855	Heart_Atrial_Appendage
AFR-like	ENSG00000214063.10	TSPAN4	0.0122526	-0.00262673	0.990224	0.999855	Heart_Atrial_Appendage
AFR-like	ENSG00000267475.1	CTD-2538C1.2	-0.0121997	-0.00155233	0.990266	0.999855	Heart_Atrial_Appendage
AFR-like	ENSG00000163807.5	KIAA1143	-0.0120335	-0.00694943	0.990399	0.999855	Heart_Atrial_Appendage
AFR-like	ENSG00000137154.12	RPS6	0.0117507	0.0187047	0.990624	0.999855	Heart_Atrial_Appendage
AFR-like	ENSG00000036448.9	MYOM2	-0.0117024	0.0274883	0.990663	0.999855	Heart_Atrial_Appendage
AFR-like	ENSG00000141084.10	RANBP10	-0.011492	0.0161244	0.990831	0.999855	Heart_Atrial_Appendage
AFR-like	ENSG00000164880.15	INTS1	-0.0114414	0.0019752	0.990871	0.999855	Heart_Atrial_Appendage
AFR-like	ENSG00000159164.9	SV2A	0.0107584	0.0044928	0.991416	0.999855	Heart_Atrial_Appendage
AFR-like	ENSG00000187796.13	CARD9	-0.0103234	0.00666493	0.991763	0.999855	Heart_Atrial_Appendage
AFR-like	ENSG00000176595.3	KBTBD11	0.0101487	-8.63253e-05	0.991903	0.999855	Heart_Atrial_Appendage
AFR-like	ENSG00000151640.12	DPYSL4	-0.0100763	-0.000287092	0.99196	0.999855	Heart_Atrial_Appendage
AFR-like	ENSG00000115073.7	ACTR1B	0.0100631	0.0368079	0.991971	0.999855	Heart_Atrial_Appendage
AFR-like	ENSG00000157107.13	FCHO2	-0.00997526	-0.0102853	0.992041	0.999855	Heart_Atrial_Appendage
AFR-like	ENSG00000167434.9	CA4	-0.00947113	0.000804934	0.992443	0.999855	Heart_Atrial_Appendage
AFR-like	ENSG00000172348.14	RCAN2	0.00941861	0.0496399	0.992485	0.999855	Heart_Atrial_Appendage
AFR-like	ENSG00000178226.10	PRSS36	0.00928925	0.0136924	0.992588	0.999855	Heart_Atrial_Appendage
AFR-like	ENSG00000035115.21	SH3YL1	-0.0091182	0.000457965	0.992725	0.999855	Heart_Atrial_Appendage
AFR-like	ENSG00000078487.17	ZCWPW1	-0.00910306	-0.00635967	0.992737	0.999855	Heart_Atrial_Appendage
AFR-like	ENSG00000268713.1	CTC-444N24.8	0.00902422	-0.00829968	0.9928	0.999855	Heart_Atrial_Appendage
AFR-like	ENSG00000179218.13	CALR	0.00886588	-0.00553128	0.992926	0.999855	Heart_Atrial_Appendage
AFR-like	ENSG00000235169.7	SMIM1	0.00883349	0.0113405	0.992952	0.999855	Heart_Atrial_Appendage
AFR-like	ENSG00000154803.12	FLCN	-0.00882223	0.000328891	0.992961	0.999855	Heart_Atrial_Appendage
AFR-like	ENSG00000139620.12	KANSL2	-0.00871178	-0.0107172	0.993049	0.999855	Heart_Atrial_Appendage
AFR-like	ENSG00000082556.10	OPRK1	-0.00857084	0.0114169	0.993162	0.999855	Heart_Atrial_Appendage
AFR-like	ENSG00000184227.7	ACOT1	-0.00849921	0.0047647	0.993219	0.999855	Heart_Atrial_Appendage
AFR-like	ENSG00000256268.1	RP11-221N13.3	0.00830821	-0.00705224	0.993371	0.999855	Heart_Atrial_Appendage
AFR-like	ENSG00000100068.11	LRP5L	0.00818796	0.00181506	0.993467	0.999855	Heart_Atrial_Appendage
AFR-like	ENSG00000111880.15	RNGTT	-0.00778185	0.000811531	0.993791	0.999855	Heart_Atrial_Appendage
AFR-like	ENSG00000242173.8	ARHGDIG	0.00764426	-0.0022776	0.993901	0.999855	Heart_Atrial_Appendage
AFR-like	ENSG00000266964.5	FXYD1	0.00736489	-0.000635758	0.994124	0.999855	Heart_Atrial_Appendage
AFR-like	ENSG00000090621.13	PABPC4	-0.00710817	-0.019064	0.994329	0.999855	Heart_Atrial_Appendage
AFR-like	ENSG00000135002.11	RFK	-0.00692781	-0.0132142	0.994472	0.999855	Heart_Atrial_Appendage
AFR-like	ENSG00000134490.13	TMEM241	-0.00688137	-0.00176647	0.99451	0.999855	Heart_Atrial_Appendage
AFR-like	ENSG00000256294.7	ZNF225	0.00654906	0.00175305	0.994775	0.999855	Heart_Atrial_Appendage
AFR-like	ENSG00000224957.5	LINC01266	-0.00644123	-0.00172738	0.994861	0.999855	Heart_Atrial_Appendage
AFR-like	ENSG00000221923.8	ZNF880	0.00623928	-0.000371122	0.995022	0.999855	Heart_Atrial_Appendage
AFR-like	ENSG00000125447.16	GGA3	-0.00621519	9.28849e-05	0.995041	0.999855	Heart_Atrial_Appendage
AFR-like	ENSG00000088726.15	TMEM40	0.00613142	0.0071153	0.995108	0.999855	Heart_Atrial_Appendage
AFR-like	ENSG00000125885.13	MCM8	0.0061281	0.004567	0.995111	0.999855	Heart_Atrial_Appendage
AFR-like	ENSG00000023516.8	AKAP11	-0.00596724	-0.00624653	0.995239	0.999855	Heart_Atrial_Appendage
AFR-like	ENSG00000250708.1	RP11-161D15.1	-0.00556684	0.000594892	0.995558	0.999855	Heart_Atrial_Appendage
AFR-like	ENSG00000136950.13	ARPC5L	0.00554881	-0.0145815	0.995573	0.999855	Heart_Atrial_Appendage
AFR-like	ENSG00000086289.11	EPDR1	-0.00545942	0.00651636	0.995644	0.999855	Heart_Atrial_Appendage
AFR-like	ENSG00000111711.9	GOLT1B	-0.00469239	0.00253183	0.996256	0.999855	Heart_Atrial_Appendage
AFR-like	ENSG00000159720.11	ATP6V0D1	0.00462752	0.0107174	0.996308	0.999855	Heart_Atrial_Appendage
AFR-like	ENSG00000160223.16	ICOSLG	0.00458671	-0.000772023	0.99634	0.999855	Heart_Atrial_Appendage
AFR-like	ENSG00000198707.14	CEP290	-0.00455748	0.00600486	0.996364	0.999855	Heart_Atrial_Appendage
AFR-like	ENSG00000023909.9	GCLM	0.00432523	-0.0020516	0.996549	0.999855	Heart_Atrial_Appendage
AFR-like	ENSG00000232002.1	LINC01880	0.00428791	-0.0042416	0.996579	0.999855	Heart_Atrial_Appendage
AFR-like	ENSG00000042088.13	TDP1	0.00421957	0.0187998	0.996633	0.999855	Heart_Atrial_Appendage
AFR-like	ENSG00000110693.17	SOX6	0.00419061	-0.0222527	0.996656	0.999855	Heart_Atrial_Appendage
AFR-like	ENSG00000135677.10	GNS	-0.00408522	-0.00430454	0.99674	0.999855	Heart_Atrial_Appendage
AFR-like	ENSG00000261824.6	LINC00662	0.00354113	0.00252497	0.997175	0.999855	Heart_Atrial_Appendage
AFR-like	ENSG00000197385.5	ZNF860	0.00352378	0.00791298	0.997188	0.999855	Heart_Atrial_Appendage
AFR-like	ENSG00000156735.10	BAG4	0.00348231	-0.0187382	0.997222	0.999855	Heart_Atrial_Appendage
AFR-like	ENSG00000244752.2	CRYBB2	-0.00340118	-0.000325309	0.997286	0.999855	Heart_Atrial_Appendage
AFR-like	ENSG00000140057.8	AK7	-0.00318222	0.00248611	0.997461	0.999855	Heart_Atrial_Appendage
AFR-like	ENSG00000040608.13	RTN4R	-0.00304097	-0.00448666	0.997574	0.999855	Heart_Atrial_Appendage
AFR-like	ENSG00000125814.17	NAPB	0.00283551	0.0315131	0.997738	0.999855	Heart_Atrial_Appendage
AFR-like	ENSG00000272282.1	LINC02084	-0.00278105	0.0155528	0.997781	0.999855	Heart_Atrial_Appendage
AFR-like	ENSG00000057294.14	PKP2	0.00268468	-0.0150619	0.997858	0.999855	Heart_Atrial_Appendage
AFR-like	ENSG00000088833.17	NSFL1C	-0.00262094	-0.00412825	0.997909	0.999855	Heart_Atrial_Appendage
AFR-like	ENSG00000182050.13	MGAT4C	0.00252941	-0.000212827	0.997982	0.999855	Heart_Atrial_Appendage
AFR-like	ENSG00000131023.12	LATS1	0.00233952	-0.0144061	0.998133	0.999855	Heart_Atrial_Appendage
AFR-like	ENSG00000250971.1	RP11-696F12.1	-0.00211099	-0.000970574	0.998316	0.999855	Heart_Atrial_Appendage
AFR-like	ENSG00000082196.20	C1QTNF3	0.00204254	-0.000500982	0.99837	0.999855	Heart_Atrial_Appendage
AFR-like	ENSG00000070785.16	EIF2B3	-0.00173112	-0.000263428	0.998619	0.999855	Heart_Atrial_Appendage
AFR-like	ENSG00000188611.14	ASAH2	-0.00168553	-0.000634569	0.998655	0.999855	Heart_Atrial_Appendage
AFR-like	ENSG00000161328.10	LRRC56	0.00165604	-0.00528156	0.998679	0.999855	Heart_Atrial_Appendage
AFR-like	ENSG00000261672.1	RP11-475B2.1	0.00150731	-0.00487381	0.998797	0.999855	Heart_Atrial_Appendage
AFR-like	ENSG00000204301.6	NOTCH4	-0.00128839	0.00228623	0.998972	0.999855	Heart_Atrial_Appendage
AFR-like	ENSG00000100350.14	FOXRED2	-0.000988412	0.00271842	0.999211	0.999855	Heart_Atrial_Appendage
AFR-like	ENSG00000254087.7	LYN	0.000965752	-0.00211748	0.999229	0.999855	Heart_Atrial_Appendage
AFR-like	ENSG00000182612.10	TSPAN10	0.000961022	-0.0024567	0.999233	0.999855	Heart_Atrial_Appendage
AFR-like	ENSG00000115457.9	IGFBP2	0.000910336	0.012815	0.999274	0.999855	Heart_Atrial_Appendage
AFR-like	ENSG00000170899.10	GSTA4	-0.000685555	-0.00115294	0.999453	0.999855	Heart_Atrial_Appendage
AFR-like	ENSG00000153551.13	CMTM7	0.000402218	0.016105	0.999679	0.999855	Heart_Atrial_Appendage
AFR-like	ENSG00000119878.5	CRIPT	-0.000199725	0.000213127	0.999841	0.999855	Heart_Atrial_Appendage
AFR-like	ENSG00000204577.11	LILRB3	-0.000182113	0.0110208	0.999855	0.999855	Heart_Atrial_Appendage
AFR-like	ENSG00000187758.7	ADH1A	5.29368	0.0983011	1.19876e-07	0.0007183	Heart_Left_Ventricle
AFR-like	ENSG00000248144.5	ADH1C	-3.95297	-0.109039	7.71882e-05	0.17694	Heart_Left_Ventricle
AFR-like	ENSG00000281649.1	EBLN3P	-3.88237	-0.502076	0.000103445	0.17694	Heart_Left_Ventricle
AFR-like	ENSG00000275491.1	LINC01730	3.85	0.0859353	0.000118117	0.17694	Heart_Left_Ventricle
AFR-like	ENSG00000144063.3	MALL	-3.55337	-0.101458	0.000380323	0.347803	Heart_Left_Ventricle
AFR-like	ENSG00000270039.1	RP11-571M6.17	-3.52101	-0.196204	0.000429901	0.347803	Heart_Left_Ventricle
AFR-like	ENSG00000166896.7	ATP23	-3.51896	-0.0377595	0.00043324	0.347803	Heart_Left_Ventricle
AFR-like	ENSG00000166881.9	NEMP1	3.49261	0.846057	0.000478318	0.347803	Heart_Left_Ventricle
AFR-like	ENSG00000118292.8	C1orf54	3.46566	0.270992	0.000528924	0.347803	Heart_Left_Ventricle
AFR-like	ENSG00000123106.10	CCDC91	3.44059	0.818242	0.000580445	0.347803	Heart_Left_Ventricle
AFR-like	ENSG00000247982.6	LINC00926	3.39289	0.0761842	0.000691601	0.372698	Heart_Left_Ventricle
AFR-like	ENSG00000257093.6	KIAA1147	3.37195	0.117323	0.000746391	0.372698	Heart_Left_Ventricle
AFR-like	ENSG00000226479.3	TMEM185B	-3.23786	-0.209969	0.0012043	0.524411	Heart_Left_Ventricle
AFR-like	ENSG00000176845.12	METRNL	-3.21046	-0.125381	0.00132523	0.524411	Heart_Left_Ventricle
AFR-like	ENSG00000198246.7	SLC29A3	-3.20562	-0.180302	0.0013477	0.524411	Heart_Left_Ventricle
AFR-like	ENSG00000198162.12	MAN1A2	-3.19459	-0.213421	0.0014003	0.524411	Heart_Left_Ventricle
AFR-like	ENSG00000247400.3	DNAJC3-AS1	-3.1411	-0.249477	0.00168315	0.579893	Heart_Left_Ventricle
AFR-like	ENSG00000091542.8	ALKBH5	3.13102	0.159593	0.001742	0.579893	Heart_Left_Ventricle
AFR-like	ENSG00000135469.13	COQ10A	-3.09778	-0.735062	0.00194975	0.614889	Heart_Left_Ventricle
AFR-like	ENSG00000105656.12	ELL	3.03842	0.371246	0.00237826	0.712527	Heart_Left_Ventricle
AFR-like	ENSG00000272505.1	RP11-981G7.6	-2.98206	-0.0283082	0.00286316	0.816954	Heart_Left_Ventricle
AFR-like	ENSG00000100296.13	THOC5	-2.94672	-0.056457	0.00321162	0.856522	Heart_Left_Ventricle
AFR-like	ENSG00000183735.9	TBK1	2.93947	0.156164	0.00328772	0.856522	Heart_Left_Ventricle
AFR-like	ENSG00000159915.12	ZNF233	-2.8919	-0.241091	0.0038292	0.937253	Heart_Left_Ventricle
AFR-like	ENSG00000173540.12	GMPPB	2.8611	0.0381476	0.00422171	0.937253	Heart_Left_Ventricle
AFR-like	ENSG00000129197.14	RPAIN	-2.83888	-0.127602	0.00452724	0.937253	Heart_Left_Ventricle
AFR-like	ENSG00000231298.6	LINC00704	-2.83659	-0.167798	0.00455984	0.937253	Heart_Left_Ventricle
AFR-like	ENSG00000110801.13	PSMD9	-2.8293	-0.373451	0.00466499	0.937253	Heart_Left_Ventricle
AFR-like	ENSG00000123297.17	TSFM	-2.81316	-0.142215	0.00490574	0.937253	Heart_Left_Ventricle
AFR-like	ENSG00000185104.19	FAF1	-2.80025	-0.671471	0.00510635	0.937253	Heart_Left_Ventricle
AFR-like	ENSG00000116489.12	CAPZA1	-2.79836	-0.319111	0.00513626	0.937253	Heart_Left_Ventricle
AFR-like	ENSG00000146757.13	ZNF92	-2.79265	-0.135718	0.00522784	0.937253	Heart_Left_Ventricle
AFR-like	ENSG00000197302.10	ZNF720	-2.78794	-0.0593269	0.00530443	0.937253	Heart_Left_Ventricle
AFR-like	ENSG00000216937.13	CCDC7	-2.77794	-0.0539897	0.00547048	0.937253	Heart_Left_Ventricle
AFR-like	ENSG00000171488.14	LRRC8C	2.76946	0.262508	0.00561499	0.937253	Heart_Left_Ventricle
AFR-like	ENSG00000184575.11	XPOT	2.76607	0.253246	0.00567371	0.937253	Heart_Left_Ventricle
AFR-like	ENSG00000241852.9	C8orf58	-2.747	-0.16496	0.00601426	0.937253	Heart_Left_Ventricle
AFR-like	ENSG00000114999.7	TTL	-2.74145	-0.122394	0.00611689	0.937253	Heart_Left_Ventricle
AFR-like	ENSG00000125656.8	CLPP	-2.73442	-0.176699	0.00624907	0.937253	Heart_Left_Ventricle
AFR-like	ENSG00000064199.6	SPA17	2.73402	0.0393065	0.00625669	0.937253	Heart_Left_Ventricle
AFR-like	ENSG00000110871.14	COQ5	2.72207	0.0383469	0.00648751	0.938557	Heart_Left_Ventricle
AFR-like	ENSG00000092445.11	TYRO3	-2.71474	-0.0939896	0.00663281	0.938557	Heart_Left_Ventricle
AFR-like	ENSG00000063046.17	EIF4B	-2.70966	-0.274561	0.00673531	0.938557	Heart_Left_Ventricle
AFR-like	ENSG00000205269.5	TMEM170B	2.6976	0.115922	0.00698421	0.947175	Heart_Left_Ventricle
AFR-like	ENSG00000174996.11	KLC2	-2.68573	-0.433786	0.00723721	0.947175	Heart_Left_Ventricle
AFR-like	ENSG00000130511.15	SSBP4	-2.68415	-0.190294	0.00727137	0.947175	Heart_Left_Ventricle
AFR-like	ENSG00000110925.6	CSRNP2	2.66107	0.25461	0.0077893	0.948073	Heart_Left_Ventricle
AFR-like	ENSG00000158941.16	CCAR2	-2.65836	-0.184753	0.0078523	0.948073	Heart_Left_Ventricle
AFR-like	ENSG00000111670.14	GNPTAB	2.65757	0.208254	0.00787059	0.948073	Heart_Left_Ventricle
AFR-like	ENSG00000213760.10	ATP6V1G2	-2.64931	-0.185119	0.00806564	0.948073	Heart_Left_Ventricle
AFR-like	ENSG00000241935.8	HOGA1	-2.64768	-0.220724	0.00810461	0.948073	Heart_Left_Ventricle
AFR-like	ENSG00000088992.17	TESC	2.64258	0.0636516	0.0082276	0.948073	Heart_Left_Ventricle
AFR-like	ENSG00000173272.15	MZT2A	2.61462	0.0450146	0.00893272	0.996171	Heart_Left_Ventricle
AFR-like	ENSG00000170260.8	ZNF212	2.61291	0.292508	0.00897751	0.996171	Heart_Left_Ventricle
AFR-like	ENSG00000260807.6	RP11-161M6.2	-2.60192	-0.453793	0.00927037	0.999802	Heart_Left_Ventricle
AFR-like	ENSG00000232855.6	AF131217.1	-2.59171	-0.0421952	0.00954993	0.999802	Heart_Left_Ventricle
AFR-like	ENSG00000047188.15	YTHDC2	2.58339	0.0618779	0.00978357	0.999802	Heart_Left_Ventricle
AFR-like	ENSG00000225783.6	MIAT	2.57884	0.0925333	0.00991318	0.999802	Heart_Left_Ventricle
AFR-like	ENSG00000111726.12	CMAS	-2.5769	-0.249371	0.00996919	0.999802	Heart_Left_Ventricle
AFR-like	ENSG00000174373.16	RALGAPA1	-2.57389	-0.0433707	0.0100563	0.999802	Heart_Left_Ventricle
AFR-like	ENSG00000136819.15	C9orf78	-2.5697	-0.192854	0.0101787	0.999802	Heart_Left_Ventricle
AFR-like	ENSG00000018189.12	RUFY3	2.56102	0.145219	0.0104365	0.999802	Heart_Left_Ventricle
AFR-like	ENSG00000055950.16	MRPL43	-2.54876	-0.0312012	0.0108107	0.999802	Heart_Left_Ventricle
AFR-like	ENSG00000204764.13	RANBP17	2.5423	0.065027	0.0110126	0.999802	Heart_Left_Ventricle
AFR-like	ENSG00000107890.16	ANKRD26	2.5317	0.0818144	0.0113511	0.999802	Heart_Left_Ventricle
AFR-like	ENSG00000186952.14	TMEM232	2.52969	0.0470904	0.0114163	0.999802	Heart_Left_Ventricle
AFR-like	ENSG00000178882.14	RFLNA	2.52495	0.0904176	0.0115714	0.999802	Heart_Left_Ventricle
AFR-like	ENSG00000130695.14	CEP85	2.50998	0.0685407	0.0120737	0.999802	Heart_Left_Ventricle
AFR-like	ENSG00000026103.21	FAS	-2.50095	-0.123774	0.0123859	0.999802	Heart_Left_Ventricle
AFR-like	ENSG00000140105.17	WARS	2.5009	0.232841	0.0123877	0.999802	Heart_Left_Ventricle
AFR-like	ENSG00000163041.9	H3F3A	2.49626	0.0281651	0.0125509	0.999802	Heart_Left_Ventricle
AFR-like	ENSG00000171444.17	MCC	-2.49559	-0.0976368	0.0125749	0.999802	Heart_Left_Ventricle
AFR-like	ENSG00000143374.16	TARS2	2.48811	0.189046	0.0128424	0.999802	Heart_Left_Ventricle
AFR-like	ENSG00000125744.11	RTN2	-2.47995	-0.118568	0.0131399	0.999802	Heart_Left_Ventricle
AFR-like	ENSG00000171723.15	GPHN	-2.47865	-0.218127	0.0131882	0.999802	Heart_Left_Ventricle
AFR-like	ENSG00000183484.11	GPR132	-2.47779	-0.106078	0.01322	0.999802	Heart_Left_Ventricle
AFR-like	ENSG00000105755.7	ETHE1	-2.47504	-0.0611984	0.0133219	0.999802	Heart_Left_Ventricle
AFR-like	ENSG00000121101.15	TEX14	-2.47211	-0.0698782	0.0134319	0.999802	Heart_Left_Ventricle
AFR-like	ENSG00000015676.17	NUDCD3	-2.47037	-0.0960315	0.0134972	0.999802	Heart_Left_Ventricle
AFR-like	ENSG00000122642.10	FKBP9	2.45814	0.148344	0.0139659	0.999802	Heart_Left_Ventricle
AFR-like	ENSG00000125901.5	MRPS26	-2.45651	-0.361825	0.0140293	0.999802	Heart_Left_Ventricle
AFR-like	ENSG00000114648.11	KLHL18	-2.45154	-0.18189	0.0142246	0.999802	Heart_Left_Ventricle
AFR-like	ENSG00000089157.15	RPLP0	2.42465	0.333895	0.0153231	0.999802	Heart_Left_Ventricle
AFR-like	ENSG00000113643.8	RARS	-2.41762	-0.221898	0.0156226	0.999802	Heart_Left_Ventricle
AFR-like	ENSG00000162591.15	MEGF6	-2.41572	-0.0585791	0.0157039	0.999802	Heart_Left_Ventricle
AFR-like	ENSG00000126746.17	ZNF384	2.40621	0.135249	0.0161191	0.999802	Heart_Left_Ventricle
AFR-like	ENSG00000205659.10	LIN52	2.40187	0.0664684	0.0163115	0.999802	Heart_Left_Ventricle
AFR-like	ENSG00000197279.3	ZNF165	2.40164	0.0651768	0.0163217	0.999802	Heart_Left_Ventricle
AFR-like	ENSG00000164172.18	MOCS2	-2.38928	-0.236394	0.0168812	0.999802	Heart_Left_Ventricle
AFR-like	ENSG00000179111.8	HES7	2.38399	0.285715	0.0171259	0.999802	Heart_Left_Ventricle
AFR-like	ENSG00000272369.1	RP11-446N19.1	2.38181	0.0996251	0.0172276	0.999802	Heart_Left_Ventricle
AFR-like	ENSG00000154639.18	CXADR	-2.37169	-0.186818	0.0177071	0.999802	Heart_Left_Ventricle
AFR-like	ENSG00000072832.14	CRMP1	-2.36705	-0.0374078	0.0179306	0.999802	Heart_Left_Ventricle
AFR-like	ENSG00000168890.13	TMEM150A	2.35527	0.256226	0.0185094	0.999802	Heart_Left_Ventricle
AFR-like	ENSG00000188910.7	GJB3	-2.35018	-0.0951914	0.0187643	0.999802	Heart_Left_Ventricle
AFR-like	ENSG00000113356.11	POLR3G	-2.34918	-0.0463908	0.0188151	0.999802	Heart_Left_Ventricle
AFR-like	ENSG00000257017.8	HP	2.34145	0.0362221	0.0192089	0.999802	Heart_Left_Ventricle
AFR-like	ENSG00000153037.13	SRP19	-2.33992	-0.150428	0.0192877	0.999802	Heart_Left_Ventricle
AFR-like	ENSG00000149273.14	RPS3	2.33637	0.092513	0.019472	0.999802	Heart_Left_Ventricle
AFR-like	ENSG00000188042.7	ARL4C	-2.33025	-0.0524815	0.0197931	0.999802	Heart_Left_Ventricle
AFR-like	ENSG00000132763.14	MMACHC	-2.32969	-0.0806934	0.0198228	0.999802	Heart_Left_Ventricle
AFR-like	ENSG00000243708.10	PLA2G4B	-2.32749	-0.334457	0.0199394	0.999802	Heart_Left_Ventricle
AFR-like	ENSG00000083937.8	CHMP2B	2.32677	0.226114	0.0199776	0.999802	Heart_Left_Ventricle
AFR-like	ENSG00000198130.15	HIBCH	-2.32675	-0.0371705	0.0199786	0.999802	Heart_Left_Ventricle
AFR-like	ENSG00000007080.10	CCDC124	2.3266	0.158699	0.0199865	0.999802	Heart_Left_Ventricle
AFR-like	ENSG00000164171.10	ITGA2	-2.32087	-0.0176212	0.0202936	0.999802	Heart_Left_Ventricle
AFR-like	ENSG00000141744.3	PNMT	2.31895	0.186119	0.020398	0.999802	Heart_Left_Ventricle
AFR-like	ENSG00000186918.13	ZNF395	-2.31214	-0.252389	0.02077	0.999802	Heart_Left_Ventricle
AFR-like	ENSG00000259207.7	ITGB3	-2.30872	-0.0712386	0.0209592	0.999802	Heart_Left_Ventricle
AFR-like	ENSG00000221953.5	C1orf229	-2.30748	-0.0689169	0.0210283	0.999802	Heart_Left_Ventricle
AFR-like	ENSG00000248489.1	LINC02062	2.30508	0.0876247	0.0211622	0.999802	Heart_Left_Ventricle
AFR-like	ENSG00000227533.5	SLC2A1-AS1	2.29649	0.0224861	0.021648	0.999802	Heart_Left_Ventricle
AFR-like	ENSG00000277999.1	RP11-426C22.8	-2.29624	-0.0220154	0.0216621	0.999802	Heart_Left_Ventricle
AFR-like	ENSG00000032389.12	TSSC1	-2.29575	-0.243239	0.0216902	0.999802	Heart_Left_Ventricle
AFR-like	ENSG00000167608.11	TMC4	2.29334	0.0377832	0.0218284	0.999802	Heart_Left_Ventricle
AFR-like	ENSG00000181404.15	WASHC1	-2.29157	-0.139609	0.0219303	0.999802	Heart_Left_Ventricle
AFR-like	ENSG00000178826.10	TMEM139	2.2904	0.0790387	0.0219982	0.999802	Heart_Left_Ventricle
AFR-like	ENSG00000186496.10	ZNF396	2.2901	0.16499	0.0220155	0.999802	Heart_Left_Ventricle
AFR-like	ENSG00000169490.16	TM2D2	2.2891	0.084882	0.0220735	0.999802	Heart_Left_Ventricle
AFR-like	ENSG00000178761.14	FAM219B	-2.28741	-0.146558	0.0221716	0.999802	Heart_Left_Ventricle
AFR-like	ENSG00000197299.10	BLM	-2.28737	-0.0892861	0.022174	0.999802	Heart_Left_Ventricle
AFR-like	ENSG00000172922.8	RNASEH2C	2.27982	0.0458103	0.0226185	0.999802	Heart_Left_Ventricle
AFR-like	ENSG00000088451.10	TGDS	-2.27609	-0.127249	0.0228409	0.999802	Heart_Left_Ventricle
AFR-like	ENSG00000072954.6	TMEM38A	2.27551	0.0627575	0.0228753	0.999802	Heart_Left_Ventricle
AFR-like	ENSG00000101363.12	MANBAL	2.27535	0.0741524	0.0228852	0.999802	Heart_Left_Ventricle
AFR-like	ENSG00000230563.2	RP5-828H9.1	2.27469	0.0195534	0.0229247	0.999802	Heart_Left_Ventricle
AFR-like	ENSG00000204438.10	GPANK1	2.27353	0.104408	0.0229945	0.999802	Heart_Left_Ventricle
AFR-like	ENSG00000168546.10	GFRA2	2.27125	0.0408309	0.0231319	0.999802	Heart_Left_Ventricle
AFR-like	ENSG00000172380.5	GNG12	-2.25945	-0.18861	0.0238554	0.999802	Heart_Left_Ventricle
AFR-like	ENSG00000066084.12	DIP2B	2.2586	0.18468	0.023908	0.999802	Heart_Left_Ventricle
AFR-like	ENSG00000105750.14	ZNF85	-2.25594	-0.0617133	0.0240742	0.999802	Heart_Left_Ventricle
AFR-like	ENSG00000277767.1	RP11-365P13.5	2.24417	0.0311823	0.0248218	0.999802	Heart_Left_Ventricle
AFR-like	ENSG00000272463.1	RP11-532F6.3	-2.24149	-0.0253207	0.0249944	0.999802	Heart_Left_Ventricle
AFR-like	ENSG00000121716.20	PILRB	2.23667	0.0319207	0.0253078	0.999802	Heart_Left_Ventricle
AFR-like	ENSG00000196312.12	MFSD14C	2.23163	0.0529476	0.0256397	0.999802	Heart_Left_Ventricle
AFR-like	ENSG00000230658.1	KLHL7-AS1	-2.23159	-0.0174373	0.0256421	0.999802	Heart_Left_Ventricle
AFR-like	ENSG00000085721.12	RRN3	-2.22527	-0.0326789	0.0260628	0.999802	Heart_Left_Ventricle
AFR-like	ENSG00000163389.10	POGLUT1	2.22511	0.0772606	0.0260735	0.999802	Heart_Left_Ventricle
AFR-like	ENSG00000122591.11	FAM126A	-2.22358	-0.22615	0.026177	0.999802	Heart_Left_Ventricle
AFR-like	ENSG00000144488.14	ESPNL	2.2231	0.0128062	0.0262088	0.999802	Heart_Left_Ventricle
AFR-like	ENSG00000196586.13	MYO6	2.22173	0.326147	0.0263012	0.999802	Heart_Left_Ventricle
AFR-like	ENSG00000090020.10	SLC9A1	2.21431	0.0789684	0.0268072	0.999802	Heart_Left_Ventricle
AFR-like	ENSG00000233237.6	LINC00472	-2.21408	-0.114852	0.0268235	0.999802	Heart_Left_Ventricle
AFR-like	ENSG00000243789.10	JMJD7	-2.21243	-0.0606698	0.0269373	0.999802	Heart_Left_Ventricle
AFR-like	ENSG00000135298.13	ADGRB3	-2.21055	-0.0498314	0.0270669	0.999802	Heart_Left_Ventricle
AFR-like	ENSG00000161202.17	DVL3	-2.20805	-0.0475583	0.0272411	0.999802	Heart_Left_Ventricle
AFR-like	ENSG00000142669.14	SH3BGRL3	2.20772	0.142276	0.0272639	0.999802	Heart_Left_Ventricle
AFR-like	ENSG00000035141.7	FAM136A	2.2004	0.168105	0.0277782	0.999802	Heart_Left_Ventricle
AFR-like	ENSG00000103168.16	TAF1C	-2.1942	-0.0296793	0.0282214	0.999802	Heart_Left_Ventricle
AFR-like	ENSG00000144504.15	ANKMY1	-2.19322	-0.114014	0.0282917	0.999802	Heart_Left_Ventricle
AFR-like	ENSG00000161944.16	ASGR2	2.1932	0.0827683	0.0282931	0.999802	Heart_Left_Ventricle
AFR-like	ENSG00000170113.15	NIPA1	2.19195	0.053115	0.0283829	0.999802	Heart_Left_Ventricle
AFR-like	ENSG00000144026.11	ZNF514	2.19144	0.0232478	0.0284201	0.999802	Heart_Left_Ventricle
AFR-like	ENSG00000067057.16	PFKP	-2.19071	-0.130661	0.0284731	0.999802	Heart_Left_Ventricle
AFR-like	ENSG00000129595.12	EPB41L4A	2.18962	0.0399845	0.0285517	0.999802	Heart_Left_Ventricle
AFR-like	ENSG00000264727.1	RP11-680C21.1	2.1825	0.0398492	0.0290728	0.999802	Heart_Left_Ventricle
AFR-like	ENSG00000135604.9	STX11	2.18082	0.267619	0.029197	0.999802	Heart_Left_Ventricle
AFR-like	ENSG00000158828.7	PINK1	-2.17907	-0.241721	0.0293268	0.999802	Heart_Left_Ventricle
AFR-like	ENSG00000215251.3	FASTKD5	-2.17722	-0.179974	0.0294641	0.999802	Heart_Left_Ventricle
AFR-like	ENSG00000181523.12	SGSH	-2.17421	-0.108274	0.0296896	0.999802	Heart_Left_Ventricle
AFR-like	ENSG00000130956.13	HABP4	-2.16982	-0.221114	0.0300206	0.999802	Heart_Left_Ventricle
AFR-like	ENSG00000177990.11	DPY19L2	-2.16931	-0.117952	0.0300592	0.999802	Heart_Left_Ventricle
AFR-like	ENSG00000104738.16	MCM4	-2.16551	-0.171297	0.0303486	0.999802	Heart_Left_Ventricle
AFR-like	ENSG00000147592.8	LACTB2	2.16501	0.101203	0.0303871	0.999802	Heart_Left_Ventricle
AFR-like	ENSG00000259959.1	RP11-121C2.2	2.16474	0.0474478	0.0304073	0.999802	Heart_Left_Ventricle
AFR-like	ENSG00000171649.11	ZIK1	2.16257	0.113348	0.0305745	0.999802	Heart_Left_Ventricle
AFR-like	ENSG00000161395.13	PGAP3	2.1617	0.0517144	0.030641	0.999802	Heart_Left_Ventricle
AFR-like	ENSG00000185019.16	UBOX5	2.15723	0.0654263	0.0309878	0.999802	Heart_Left_Ventricle
AFR-like	ENSG00000150967.17	ABCB9	-2.15306	-0.0572917	0.0313142	0.999802	Heart_Left_Ventricle
AFR-like	ENSG00000144115.16	THNSL2	-2.15012	-0.0117598	0.0315456	0.999802	Heart_Left_Ventricle
AFR-like	ENSG00000204335.3	SP5	-2.14973	-0.0267455	0.0315766	0.999802	Heart_Left_Ventricle
AFR-like	ENSG00000204946.9	ZNF783	-2.1481	-0.159175	0.0317062	0.999802	Heart_Left_Ventricle
AFR-like	ENSG00000178057.14	NDUFAF3	-2.14662	-0.196484	0.0318234	0.999802	Heart_Left_Ventricle
AFR-like	ENSG00000121691.4	CAT	2.14489	0.0544079	0.0319617	0.999802	Heart_Left_Ventricle
AFR-like	ENSG00000125912.10	NCLN	-2.14279	-0.0506432	0.0321298	0.999802	Heart_Left_Ventricle
AFR-like	ENSG00000011021.21	CLCN6	2.14031	0.106083	0.0323297	0.999802	Heart_Left_Ventricle
AFR-like	ENSG00000143155.12	TIPRL	-2.13845	-0.132726	0.0324804	0.999802	Heart_Left_Ventricle
AFR-like	ENSG00000122507.20	BBS9	2.13738	0.177782	0.0325671	0.999802	Heart_Left_Ventricle
AFR-like	ENSG00000152822.13	GRM1	2.13102	0.0626064	0.0330876	0.999802	Heart_Left_Ventricle
AFR-like	ENSG00000162244.10	RPL29	2.13102	0.0880644	0.0330877	0.999802	Heart_Left_Ventricle
AFR-like	ENSG00000175334.7	BANF1	2.13005	0.19692	0.0331673	0.999802	Heart_Left_Ventricle
AFR-like	ENSG00000204531.17	POU5F1	2.12909	0.0325316	0.0332472	0.999802	Heart_Left_Ventricle
AFR-like	ENSG00000123427.16	METTL21B	2.12829	0.0706269	0.0333132	0.999802	Heart_Left_Ventricle
AFR-like	ENSG00000123545.5	NDUFAF4	2.12125	0.139412	0.0339012	0.999802	Heart_Left_Ventricle
AFR-like	ENSG00000100714.15	MTHFD1	-2.1205	-0.537634	0.0339637	0.999802	Heart_Left_Ventricle
AFR-like	ENSG00000264247.1	LINC00909	2.11485	0.306498	0.034443	0.999802	Heart_Left_Ventricle
AFR-like	ENSG00000181409.11	AATK	-2.10787	-0.0341756	0.0350426	0.999802	Heart_Left_Ventricle
AFR-like	ENSG00000163684.11	RPP14	-2.10745	-0.0218111	0.0350785	0.999802	Heart_Left_Ventricle
AFR-like	ENSG00000196511.14	TPK1	2.10529	0.0621475	0.0352658	0.999802	Heart_Left_Ventricle
AFR-like	ENSG00000161179.13	YDJC	-2.10109	-0.076101	0.0356333	0.999802	Heart_Left_Ventricle
AFR-like	ENSG00000135480.15	KRT7	2.10075	0.0272474	0.035663	0.999802	Heart_Left_Ventricle
AFR-like	ENSG00000237927.1	RP3-393E18.2	-2.0981	-0.0365517	0.0358966	0.999802	Heart_Left_Ventricle
AFR-like	ENSG00000176125.4	UFSP1	2.0944	0.0660795	0.0362243	0.999802	Heart_Left_Ventricle
AFR-like	ENSG00000175445.14	LPL	-2.09379	-0.207832	0.0362788	0.999802	Heart_Left_Ventricle
AFR-like	ENSG00000272459.1	RP11-1277A3.3	-2.09231	-0.0834376	0.0364109	0.999802	Heart_Left_Ventricle
AFR-like	ENSG00000115368.9	WDR75	-2.09158	-0.0408226	0.0364757	0.999802	Heart_Left_Ventricle
AFR-like	ENSG00000123836.14	PFKFB2	-2.08978	-0.128543	0.0366371	0.999802	Heart_Left_Ventricle
AFR-like	ENSG00000176732.6	PFN4	2.08659	0.0260624	0.036925	0.999802	Heart_Left_Ventricle
AFR-like	ENSG00000138696.10	BMPR1B	-2.08612	-0.0239365	0.0369675	0.999802	Heart_Left_Ventricle
AFR-like	ENSG00000188573.7	FBLL1	2.08571	0.0146372	0.0370048	0.999802	Heart_Left_Ventricle
AFR-like	ENSG00000273366.1	CTA-989H11.1	2.08427	0.0434549	0.0371359	0.999802	Heart_Left_Ventricle
AFR-like	ENSG00000177479.19	ARIH2	-2.08426	-0.165545	0.0371367	0.999802	Heart_Left_Ventricle
AFR-like	ENSG00000111077.17	TNS2	2.08234	0.147987	0.0373113	0.999802	Heart_Left_Ventricle
AFR-like	ENSG00000174839.12	DENND6A	-2.08209	-0.0849048	0.0373341	0.999802	Heart_Left_Ventricle
AFR-like	ENSG00000204475.9	NCR3	-2.07952	-0.0985155	0.0375692	0.999802	Heart_Left_Ventricle
AFR-like	ENSG00000173269.13	MMRN2	2.06826	0.10704	0.0386158	0.999802	Heart_Left_Ventricle
AFR-like	ENSG00000151806.13	GUF1	2.06685	0.0769966	0.0387481	0.999802	Heart_Left_Ventricle
AFR-like	ENSG00000183336.8	BOLA2	2.06252	0.0788114	0.0391584	0.999802	Heart_Left_Ventricle
AFR-like	ENSG00000174574.15	AKIRIN1	2.06091	0.371689	0.0393114	0.999802	Heart_Left_Ventricle
AFR-like	ENSG00000163703.17	CRELD1	2.05388	0.0676908	0.0399873	0.999802	Heart_Left_Ventricle
AFR-like	ENSG00000128595.16	CALU	-2.05337	-0.184035	0.0400369	0.999802	Heart_Left_Ventricle
AFR-like	ENSG00000144455.13	SUMF1	-2.05309	-0.0476487	0.0400639	0.999802	Heart_Left_Ventricle
AFR-like	ENSG00000164008.14	C1orf50	2.05082	0.049357	0.0402842	0.999802	Heart_Left_Ventricle
AFR-like	ENSG00000205106.4	DKFZp779M0652	-2.04827	-0.0194176	0.0405336	0.999802	Heart_Left_Ventricle
AFR-like	ENSG00000127863.15	TNFRSF19	-2.04581	-0.112605	0.0407755	0.999802	Heart_Left_Ventricle
AFR-like	ENSG00000125734.15	GPR108	2.04259	0.0257465	0.0410931	0.999802	Heart_Left_Ventricle
AFR-like	ENSG00000032742.17	IFT88	2.04215	0.0248889	0.0411369	0.999802	Heart_Left_Ventricle
AFR-like	ENSG00000161896.11	IP6K3	-2.03707	-0.0764514	0.0416427	0.999802	Heart_Left_Ventricle
AFR-like	ENSG00000137709.9	POU2F3	-2.03606	-0.0127044	0.0417446	0.999802	Heart_Left_Ventricle
AFR-like	ENSG00000085514.15	PILRA	2.03055	0.0162539	0.0423002	0.999802	Heart_Left_Ventricle
AFR-like	ENSG00000196329.11	GIMAP5	-2.02953	-0.100621	0.0424039	0.999802	Heart_Left_Ventricle
AFR-like	ENSG00000253641.5	LINCR-0001	-2.02899	0.00324195	0.042459	0.999802	Heart_Left_Ventricle
AFR-like	ENSG00000158008.9	EXTL1	2.02856	0.0886973	0.0425033	0.999802	Heart_Left_Ventricle
AFR-like	ENSG00000151468.10	CCDC3	-2.02483	-0.062394	0.0428848	0.999802	Heart_Left_Ventricle
AFR-like	ENSG00000181830.8	SLC35C1	2.02416	0.122169	0.0429537	0.999802	Heart_Left_Ventricle
AFR-like	ENSG00000162390.17	ACOT11	2.02394	0.153408	0.0429762	0.999802	Heart_Left_Ventricle
AFR-like	ENSG00000221838.9	AP4M1	-2.02324	-0.0784832	0.0430485	0.999802	Heart_Left_Ventricle
AFR-like	ENSG00000125743.10	SNRPD2	-2.01744	-0.254363	0.0436494	0.999802	Heart_Left_Ventricle
AFR-like	ENSG00000172244.8	C5orf34	2.01704	0.0347147	0.0436912	0.999802	Heart_Left_Ventricle
AFR-like	ENSG00000105298.13	CACTIN	2.01544	0.092745	0.0438587	0.999802	Heart_Left_Ventricle
AFR-like	ENSG00000168404.12	MLKL	2.01377	0.102734	0.0440332	0.999802	Heart_Left_Ventricle
AFR-like	ENSG00000234284.6	ZNF879	2.01358	0.136844	0.0440534	0.999802	Heart_Left_Ventricle
AFR-like	ENSG00000172543.7	CTSW	2.01264	0.100602	0.0441525	0.999802	Heart_Left_Ventricle
AFR-like	ENSG00000167272.10	POP5	-2.00823	-0.0635692	0.0446185	0.999802	Heart_Left_Ventricle
AFR-like	ENSG00000163380.15	LMOD3	2.00822	0.118058	0.0446195	0.999802	Heart_Left_Ventricle
AFR-like	ENSG00000173137.11	ADCK5	2.00783	0.106045	0.0446612	0.999802	Heart_Left_Ventricle
AFR-like	ENSG00000137876.9	RSL24D1	2.00705	0.0544336	0.0447439	0.999802	Heart_Left_Ventricle
AFR-like	ENSG00000270638.1	RP3-466P17.1	2.00432	0.0562606	0.0450356	0.999802	Heart_Left_Ventricle
AFR-like	ENSG00000051596.9	THOC3	2.00198	0.0861366	0.0452871	0.999802	Heart_Left_Ventricle
AFR-like	ENSG00000100109.16	TFIP11	2.00189	0.18772	0.045297	0.999802	Heart_Left_Ventricle
AFR-like	ENSG00000170509.11	HSD17B13	-2.0013	-0.0692666	0.0453605	0.999802	Heart_Left_Ventricle
AFR-like	ENSG00000178809.11	TRIM73	-1.9998	-0.0572105	0.0455219	0.999802	Heart_Left_Ventricle
AFR-like	ENSG00000141577.13	CEP131	-1.99963	-0.0836068	0.0455399	0.999802	Heart_Left_Ventricle
AFR-like	ENSG00000077348.8	EXOSC5	-1.99684	-0.0538239	0.0458429	0.999802	Heart_Left_Ventricle
AFR-like	ENSG00000170852.10	KBTBD2	-1.99408	-0.157345	0.0461428	0.999802	Heart_Left_Ventricle
AFR-like	ENSG00000283646.1	LINC02009	-1.99347	-0.148095	0.0462095	0.999802	Heart_Left_Ventricle
AFR-like	ENSG00000215041.9	NEURL4	-1.98684	-0.211194	0.0469399	0.999802	Heart_Left_Ventricle
AFR-like	ENSG00000213445.9	SIPA1	1.98617	0.346048	0.0470143	0.999802	Heart_Left_Ventricle
AFR-like	ENSG00000099953.9	MMP11	1.98555	0.0366759	0.0470836	0.999802	Heart_Left_Ventricle
AFR-like	ENSG00000160539.4	PLPP7	1.98366	0.0685053	0.0472941	0.999802	Heart_Left_Ventricle
AFR-like	ENSG00000174197.16	MGA	-1.98062	-0.134351	0.0476336	0.999802	Heart_Left_Ventricle
AFR-like	ENSG00000271425.7	NBPF10	1.97966	0.0240975	0.0477417	0.999802	Heart_Left_Ventricle
AFR-like	ENSG00000245975.2	RP11-30K9.6	1.97962	0.0721204	0.0477459	0.999802	Heart_Left_Ventricle
AFR-like	ENSG00000166925.8	TSC22D4	1.97931	0.0573817	0.0477813	0.999802	Heart_Left_Ventricle
AFR-like	ENSG00000183570.16	PCBP3	-1.97913	-0.016966	0.0478009	0.999802	Heart_Left_Ventricle
AFR-like	ENSG00000100027.14	YPEL1	-1.97664	-0.176774	0.0480829	0.999802	Heart_Left_Ventricle
AFR-like	ENSG00000188613.6	NANOS1	-1.97593	-0.0772273	0.0481629	0.999802	Heart_Left_Ventricle
AFR-like	ENSG00000136869.13	TLR4	-1.97516	-0.0548817	0.0482502	0.999802	Heart_Left_Ventricle
AFR-like	ENSG00000213996.12	TM6SF2	1.97438	0.0371644	0.0483388	0.999802	Heart_Left_Ventricle
AFR-like	ENSG00000274372.4	RP11-94I2.4	-1.97312	-0.0482375	0.0484814	0.999802	Heart_Left_Ventricle
AFR-like	ENSG00000103253.17	HAGHL	1.97277	0.0201005	0.0485217	0.999802	Heart_Left_Ventricle
AFR-like	ENSG00000108946.14	PRKAR1A	-1.96698	-0.116399	0.0491853	0.999802	Heart_Left_Ventricle
AFR-like	ENSG00000134247.9	PTGFRN	1.96661	0.0682548	0.0492282	0.999802	Heart_Left_Ventricle
AFR-like	ENSG00000151422.12	FER	-1.96656	-0.100237	0.0492336	0.999802	Heart_Left_Ventricle
AFR-like	ENSG00000176473.13	WDR25	1.96512	0.0768119	0.0494	0.999802	Heart_Left_Ventricle
AFR-like	ENSG00000249685.1	RP11-360F5.3	-1.96388	-0.0385956	0.0495443	0.999802	Heart_Left_Ventricle
AFR-like	ENSG00000092871.16	RFFL	-1.96367	-0.0892733	0.0495679	0.999802	Heart_Left_Ventricle
AFR-like	ENSG00000132436.11	FIGNL1	-1.96122	-0.0298075	0.0498535	0.999802	Heart_Left_Ventricle
AFR-like	ENSG00000136003.15	ISCU	-1.96067	-0.116821	0.0499174	0.999802	Heart_Left_Ventricle
AFR-like	ENSG00000254685.6	FPGT	1.95997	0.0797959	0.0499998	0.999802	Heart_Left_Ventricle
AFR-like	ENSG00000167862.9	MRPL58	1.95734	0.0672846	0.0503071	0.999802	Heart_Left_Ventricle
AFR-like	ENSG00000197362.14	ZNF786	1.95567	0.0460213	0.0505041	0.999802	Heart_Left_Ventricle
AFR-like	ENSG00000122861.15	PLAU	-1.95508	-0.0854796	0.0505737	0.999802	Heart_Left_Ventricle
AFR-like	ENSG00000099917.17	MED15	1.95493	0.0721373	0.0505913	0.999802	Heart_Left_Ventricle
AFR-like	ENSG00000197217.12	ENTPD4	-1.95213	-0.0911967	0.0509222	0.999802	Heart_Left_Ventricle
AFR-like	ENSG00000271646.1	RP11-326I11.3	-1.95165	-0.0737525	0.0509802	0.999802	Heart_Left_Ventricle
AFR-like	ENSG00000169203.16	NPIPB12	-1.94827	-0.0544691	0.0513831	0.999802	Heart_Left_Ventricle
AFR-like	ENSG00000166435.15	XRRA1	-1.94617	-0.0138579	0.0516344	0.999802	Heart_Left_Ventricle
AFR-like	ENSG00000089597.16	GANAB	-1.9429	-0.140809	0.0520281	0.999802	Heart_Left_Ventricle
AFR-like	ENSG00000138823.13	MTTP	-1.9425	-0.100365	0.0520762	0.999802	Heart_Left_Ventricle
AFR-like	ENSG00000133110.14	POSTN	1.94013	0.139997	0.0523641	0.999802	Heart_Left_Ventricle
AFR-like	ENSG00000156136.9	DCK	-1.93857	-0.0506048	0.0525539	0.999802	Heart_Left_Ventricle
AFR-like	ENSG00000146205.13	ANO7	-1.93837	-0.0538895	0.0525785	0.999802	Heart_Left_Ventricle
AFR-like	ENSG00000068654.15	POLR1A	1.93567	0.0322188	0.0529077	0.999802	Heart_Left_Ventricle
AFR-like	ENSG00000251615.3	RP11-774O3.3	-1.93469	-0.0333382	0.0530288	0.999802	Heart_Left_Ventricle
AFR-like	ENSG00000111144.9	LTA4H	1.9299	0.0687044	0.0536189	0.999802	Heart_Left_Ventricle
AFR-like	ENSG00000143578.15	CREB3L4	-1.92856	-0.165354	0.0537857	0.999802	Heart_Left_Ventricle
AFR-like	ENSG00000214562.14	NUTM2D	-1.92775	-0.0299739	0.0538866	0.999802	Heart_Left_Ventricle
AFR-like	ENSG00000213066.11	FGFR1OP	-1.92736	-0.109574	0.0539344	0.999802	Heart_Left_Ventricle
AFR-like	ENSG00000112977.15	DAP	1.92463	0.0800725	0.0542755	0.999802	Heart_Left_Ventricle
AFR-like	ENSG00000137692.11	DCUN1D5	-1.92436	-1.01928	0.05431	0.999802	Heart_Left_Ventricle
AFR-like	ENSG00000142347.16	MYO1F	-1.92165	-0.168446	0.0546492	0.999802	Heart_Left_Ventricle
AFR-like	ENSG00000108395.13	TRIM37	-1.92137	-0.170031	0.0546848	0.999802	Heart_Left_Ventricle
AFR-like	ENSG00000253797.2	UTP14C	1.91901	0.242186	0.0549835	0.999802	Heart_Left_Ventricle
AFR-like	ENSG00000129473.9	BCL2L2	-1.91796	-0.140688	0.0551165	0.999802	Heart_Left_Ventricle
AFR-like	ENSG00000176531.10	PHLDB3	-1.91616	-0.0352461	0.0553448	0.999802	Heart_Left_Ventricle
AFR-like	ENSG00000131778.18	CHD1L	-1.91291	-0.0668078	0.0557594	0.999802	Heart_Left_Ventricle
AFR-like	ENSG00000175414.6	ARL10	-1.90998	-0.0543063	0.0561356	0.999802	Heart_Left_Ventricle
AFR-like	ENSG00000162402.13	USP24	-1.90786	-0.102508	0.0564092	0.999802	Heart_Left_Ventricle
AFR-like	ENSG00000157036.12	EXOG	-1.90588	-0.163484	0.0566657	0.999802	Heart_Left_Ventricle
AFR-like	ENSG00000175164.13	ABO	1.90524	0.0267552	0.0567495	0.999802	Heart_Left_Ventricle
AFR-like	ENSG00000141480.17	ARRB2	-1.90445	-0.0371376	0.0568523	0.999802	Heart_Left_Ventricle
AFR-like	ENSG00000132781.17	MUTYH	1.90324	0.121144	0.0570089	0.999802	Heart_Left_Ventricle
AFR-like	ENSG00000069943.9	PIGB	1.90227	0.0484687	0.0571361	0.999802	Heart_Left_Ventricle
AFR-like	ENSG00000104412.7	EMC2	1.90206	0.192816	0.0571638	0.999802	Heart_Left_Ventricle
AFR-like	ENSG00000125637.15	PSD4	-1.90201	-0.0388115	0.0571694	0.999802	Heart_Left_Ventricle
AFR-like	ENSG00000123268.8	ATF1	1.89925	0.151803	0.0575321	0.999802	Heart_Left_Ventricle
AFR-like	ENSG00000173402.11	DAG1	-1.8981	-0.100612	0.0576829	0.999802	Heart_Left_Ventricle
AFR-like	ENSG00000180543.4	TSPYL5	-1.89779	-0.144667	0.0577235	0.999802	Heart_Left_Ventricle
AFR-like	ENSG00000169242.11	EFNA1	1.89693	0.0673491	0.0578378	0.999802	Heart_Left_Ventricle
AFR-like	ENSG00000103404.14	USP31	1.89598	0.234508	0.0579623	0.999802	Heart_Left_Ventricle
AFR-like	ENSG00000240053.8	LY6G5B	-1.89497	-0.0376601	0.058097	0.999802	Heart_Left_Ventricle
AFR-like	ENSG00000145365.10	TIFA	-1.89477	-0.0431608	0.0581224	0.999802	Heart_Left_Ventricle
AFR-like	ENSG00000135778.11	NTPCR	-1.89476	-0.0542464	0.0581247	0.999802	Heart_Left_Ventricle
AFR-like	ENSG00000137720.7	C11orf1	-1.8945	-0.0797511	0.0581584	0.999802	Heart_Left_Ventricle
AFR-like	ENSG00000103710.10	RASL12	-1.89332	-0.0970455	0.0583159	0.999802	Heart_Left_Ventricle
AFR-like	ENSG00000186501.14	TMEM222	1.89331	0.0771305	0.0583168	0.999802	Heart_Left_Ventricle
AFR-like	ENSG00000070778.12	PTPN21	-1.89303	-0.0649546	0.0583545	0.999802	Heart_Left_Ventricle
AFR-like	ENSG00000175376.8	EIF1AD	-1.89276	-0.193086	0.0583904	0.999802	Heart_Left_Ventricle
AFR-like	ENSG00000254415.3	SIGLEC14	-1.89268	-0.0259212	0.0584004	0.999802	Heart_Left_Ventricle
AFR-like	ENSG00000197785.13	ATAD3A	1.89258	0.0837718	0.058414	0.999802	Heart_Left_Ventricle
AFR-like	ENSG00000085733.15	CTTN	-1.8925	-0.089437	0.0584244	0.999802	Heart_Left_Ventricle
AFR-like	ENSG00000187535.13	IFT140	1.89248	0.0706523	0.0584276	0.999802	Heart_Left_Ventricle
AFR-like	ENSG00000164754.14	RAD21	1.89226	0.262035	0.0584567	0.999802	Heart_Left_Ventricle
AFR-like	ENSG00000157379.13	DHRS1	-1.8906	-0.0301762	0.0586772	0.999802	Heart_Left_Ventricle
AFR-like	ENSG00000170092.14	SPDYE5	1.88911	0.051005	0.0588775	0.999802	Heart_Left_Ventricle
AFR-like	ENSG00000121898.12	CPXM2	1.88854	0.0291615	0.0589541	0.999802	Heart_Left_Ventricle
AFR-like	ENSG00000274184.1	RP11-158H5.8	-1.88806	-0.0686784	0.0590182	0.999802	Heart_Left_Ventricle
AFR-like	ENSG00000184271.16	POU6F1	1.8875	0.0885245	0.0590936	0.999802	Heart_Left_Ventricle
AFR-like	ENSG00000132432.13	SEC61G	1.88319	0.122307	0.0596749	0.999802	Heart_Left_Ventricle
AFR-like	ENSG00000260896.5	LINC02170	-1.88255	-0.0749077	0.0597609	0.999802	Heart_Left_Ventricle
AFR-like	ENSG00000274286.1	ADRA2B	1.88134	0.0771075	0.0599253	0.999802	Heart_Left_Ventricle
AFR-like	ENSG00000198885.9	ITPRIPL1	-1.88068	-0.168617	0.0600157	0.999802	Heart_Left_Ventricle
AFR-like	ENSG00000160200.17	CBS	-1.88068	-0.0220345	0.0600161	0.999802	Heart_Left_Ventricle
AFR-like	ENSG00000248746.5	ACTN3	-1.88064	-0.152324	0.0600214	0.999802	Heart_Left_Ventricle
AFR-like	ENSG00000180370.10	PAK2	-1.88011	-0.125812	0.060093	0.999802	Heart_Left_Ventricle
AFR-like	ENSG00000189046.10	ALKBH2	1.87314	0.138939	0.0610494	0.999802	Heart_Left_Ventricle
AFR-like	ENSG00000164466.12	SFXN1	1.87167	0.127042	0.061252	0.999802	Heart_Left_Ventricle
AFR-like	ENSG00000186399.10	GOLGA8R	1.87113	0.0460949	0.0613266	0.999802	Heart_Left_Ventricle
AFR-like	ENSG00000130775.15	THEMIS2	1.86953	0.0594916	0.061549	0.999802	Heart_Left_Ventricle
AFR-like	ENSG00000251129.1	RP11-734I18.1	1.86882	0.0308235	0.0616476	0.999802	Heart_Left_Ventricle
AFR-like	ENSG00000128309.16	MPST	1.86851	0.117567	0.0616911	0.999802	Heart_Left_Ventricle
AFR-like	ENSG00000143819.12	EPHX1	1.86631	0.0724058	0.061998	0.999802	Heart_Left_Ventricle
AFR-like	ENSG00000228126.1	FALEC	-1.86619	-0.0487221	0.0620142	0.999802	Heart_Left_Ventricle
AFR-like	ENSG00000164122.8	ASB5	-1.86567	-0.0356719	0.0620873	0.999802	Heart_Left_Ventricle
AFR-like	ENSG00000116031.8	CD207	-1.86519	-0.0509995	0.0621546	0.999802	Heart_Left_Ventricle
AFR-like	ENSG00000126822.16	PLEKHG3	1.8647	0.0989373	0.0622235	0.999802	Heart_Left_Ventricle
AFR-like	ENSG00000136026.13	CKAP4	-1.86385	-0.679661	0.0623421	0.999802	Heart_Left_Ventricle
AFR-like	ENSG00000143303.11	RRNAD1	-1.86385	-0.120307	0.0623425	0.999802	Heart_Left_Ventricle
AFR-like	ENSG00000168883.19	USP39	1.86337	0.0827029	0.0624096	0.999802	Heart_Left_Ventricle
AFR-like	ENSG00000227388.2	RP11-112J3.16	-1.86298	-0.0891043	0.0624647	0.999802	Heart_Left_Ventricle
AFR-like	ENSG00000187961.13	KLHL17	1.86231	0.0555298	0.0625591	0.999802	Heart_Left_Ventricle
AFR-like	ENSG00000144043.11	TEX261	-1.86108	-0.110712	0.0627323	0.999802	Heart_Left_Ventricle
AFR-like	ENSG00000109794.13	FAM149A	1.86087	0.0288812	0.0627632	0.999802	Heart_Left_Ventricle
AFR-like	ENSG00000234616.8	JRK	1.85869	0.0263509	0.0630713	0.999802	Heart_Left_Ventricle
AFR-like	ENSG00000272316.1	XXbac-BPGBPG55C20.2	1.85839	0.0291292	0.0631142	0.999802	Heart_Left_Ventricle
AFR-like	ENSG00000173621.8	LRFN4	1.85752	0.186053	0.0632372	0.999802	Heart_Left_Ventricle
AFR-like	ENSG00000010379.15	SLC6A13	-1.85672	-0.0720903	0.063351	0.999802	Heart_Left_Ventricle
AFR-like	ENSG00000105829.11	BET1	-1.85514	-0.0711413	0.0635758	0.999802	Heart_Left_Ventricle
AFR-like	ENSG00000150433.9	TMEM218	-1.85223	-0.0869123	0.0639933	0.999802	Heart_Left_Ventricle
AFR-like	ENSG00000167881.14	SRP68	-1.85104	-0.169669	0.0641638	0.999802	Heart_Left_Ventricle
AFR-like	ENSG00000103245.13	NARFL	1.85002	0.046703	0.0643111	0.999802	Heart_Left_Ventricle
AFR-like	ENSG00000101307.15	SIRPB1	1.84865	0.0228015	0.0645085	0.999802	Heart_Left_Ventricle
AFR-like	ENSG00000264968.1	RP11-387H17.4	1.84854	0.0859787	0.0645248	0.999802	Heart_Left_Ventricle
AFR-like	ENSG00000224307.1	RP11-344B5.2	1.84816	0.0730192	0.0645799	0.999802	Heart_Left_Ventricle
AFR-like	ENSG00000141562.17	NARF	1.84787	0.0270311	0.0646214	0.999802	Heart_Left_Ventricle
AFR-like	ENSG00000136738.14	STAM	1.84757	0.119593	0.0646641	0.999802	Heart_Left_Ventricle
AFR-like	ENSG00000072736.18	NFATC3	1.84711	0.128952	0.0647307	0.999802	Heart_Left_Ventricle
AFR-like	ENSG00000166037.10	CEP57	-1.84604	-0.0812818	0.0648863	0.999802	Heart_Left_Ventricle
AFR-like	ENSG00000132821.11	VSTM2L	-1.84589	-0.0815478	0.0649083	0.999802	Heart_Left_Ventricle
AFR-like	ENSG00000145029.13	NICN1	-1.84543	-0.101199	0.0649747	0.999802	Heart_Left_Ventricle
AFR-like	ENSG00000164532.10	TBX20	-1.84467	-0.157765	0.0650849	0.999802	Heart_Left_Ventricle
AFR-like	ENSG00000183207.13	RUVBL2	-1.84446	-0.302002	0.0651156	0.999802	Heart_Left_Ventricle
AFR-like	ENSG00000167081.16	PBX3	-1.84319	-0.0622387	0.0653013	0.999802	Heart_Left_Ventricle
AFR-like	ENSG00000215808.2	LINC01139	-1.84262	-0.0193703	0.0653845	0.999802	Heart_Left_Ventricle
AFR-like	ENSG00000134020.7	PEBP4	1.84244	0.0340622	0.0654106	0.999802	Heart_Left_Ventricle
AFR-like	ENSG00000007062.11	PROM1	-1.84242	-0.0491631	0.0654131	0.999802	Heart_Left_Ventricle
AFR-like	ENSG00000104067.16	TJP1	-1.84159	-0.100135	0.0655351	0.999802	Heart_Left_Ventricle
AFR-like	ENSG00000152689.17	RASGRP3	-1.84086	-0.0147156	0.0656418	0.999802	Heart_Left_Ventricle
AFR-like	ENSG00000196369.10	SRGAP2B	-1.83746	-0.127888	0.066142	0.999802	Heart_Left_Ventricle
AFR-like	ENSG00000196418.12	ZNF124	-1.83578	-0.0266772	0.0663902	0.999802	Heart_Left_Ventricle
AFR-like	ENSG00000040199.18	PHLPP2	-1.83365	-0.0600555	0.0667063	0.999802	Heart_Left_Ventricle
AFR-like	ENSG00000167553.15	TUBA1C	1.83218	0.0777036	0.0669242	0.999802	Heart_Left_Ventricle
AFR-like	ENSG00000163281.11	GNPDA2	-1.83184	-0.0447861	0.0669746	0.999802	Heart_Left_Ventricle
AFR-like	ENSG00000188322.4	SBK1	1.83129	0.0879173	0.0670573	0.999802	Heart_Left_Ventricle
AFR-like	ENSG00000169062.14	UPF3A	-1.83052	-0.0568032	0.0671723	0.999802	Heart_Left_Ventricle
AFR-like	ENSG00000129103.17	SUMF2	1.8302	0.0410137	0.0672197	0.999802	Heart_Left_Ventricle
AFR-like	ENSG00000177839.6	PCDHB9	-1.83009	-0.0725893	0.0672359	0.999802	Heart_Left_Ventricle
AFR-like	ENSG00000101493.10	ZNF516	1.82995	0.0670183	0.0672569	0.999802	Heart_Left_Ventricle
AFR-like	ENSG00000181195.10	PENK	1.82992	0.056902	0.0672613	0.999802	Heart_Left_Ventricle
AFR-like	ENSG00000141579.6	ZNF750	-1.82799	-0.175067	0.0675504	0.999802	Heart_Left_Ventricle
AFR-like	ENSG00000105963.13	ADAP1	-1.82777	-0.0639066	0.0675838	0.999802	Heart_Left_Ventricle
AFR-like	ENSG00000160678.11	S100A1	-1.82772	-0.0480758	0.0675922	0.999802	Heart_Left_Ventricle
AFR-like	ENSG00000131055.4	COX4I2	-1.82543	-0.0466091	0.0679356	0.999802	Heart_Left_Ventricle
AFR-like	ENSG00000120885.21	CLU	1.82358	0.0637635	0.0682157	0.999802	Heart_Left_Ventricle
AFR-like	ENSG00000021776.10	AQR	1.82201	0.17027	0.0684535	0.999802	Heart_Left_Ventricle
AFR-like	ENSG00000064115.10	TM7SF3	-1.82145	-0.055104	0.0685392	0.999802	Heart_Left_Ventricle
AFR-like	ENSG00000170677.5	SOCS6	1.82116	0.0739093	0.0685824	0.999802	Heart_Left_Ventricle
AFR-like	ENSG00000196611.4	MMP1	1.81884	0.0344204	0.0689358	0.999802	Heart_Left_Ventricle
AFR-like	ENSG00000169957.9	ZNF768	-1.81867	-0.179333	0.0689614	0.999802	Heart_Left_Ventricle
AFR-like	ENSG00000140931.19	CMTM3	1.81778	0.137849	0.0690983	0.999802	Heart_Left_Ventricle
AFR-like	ENSG00000128699.13	ORMDL1	1.81687	0.0315819	0.0692377	0.999802	Heart_Left_Ventricle
AFR-like	ENSG00000242028.6	HYPK	1.81655	0.101652	0.0692858	0.999802	Heart_Left_Ventricle
AFR-like	ENSG00000090238.11	YPEL3	-1.81483	-0.0612192	0.0695495	0.999802	Heart_Left_Ventricle
AFR-like	ENSG00000061794.12	MRPS35	-1.81465	-0.222126	0.0695779	0.999802	Heart_Left_Ventricle
AFR-like	ENSG00000099326.8	MZF1	1.81318	0.0469187	0.0698045	0.999802	Heart_Left_Ventricle
AFR-like	ENSG00000182134.15	TDRKH	-1.80797	-0.0925798	0.0706104	0.999802	Heart_Left_Ventricle
AFR-like	ENSG00000213901.10	SLC23A3	1.80674	0.10496	0.0708023	0.999802	Heart_Left_Ventricle
AFR-like	ENSG00000175229.6	GAL3ST3	1.80649	0.0834169	0.070842	0.999802	Heart_Left_Ventricle
AFR-like	ENSG00000145390.11	USP53	1.8051	0.135261	0.0710589	0.999802	Heart_Left_Ventricle
AFR-like	ENSG00000267002.2	RP11-242D8.1	-1.80509	-0.0910368	0.0710612	0.999802	Heart_Left_Ventricle
AFR-like	ENSG00000119335.16	SET	-1.80461	-0.203381	0.0711353	0.999802	Heart_Left_Ventricle
AFR-like	ENSG00000163702.18	IL17RC	1.80269	0.0307516	0.0714373	0.999802	Heart_Left_Ventricle
AFR-like	ENSG00000163069.12	SGCB	1.80246	0.0717742	0.0714732	0.999802	Heart_Left_Ventricle
AFR-like	ENSG00000131094.3	C1QL1	-1.80217	-0.115377	0.0715184	0.999802	Heart_Left_Ventricle
AFR-like	ENSG00000205464.11	ATP6AP1L	-1.80181	-0.0134859	0.0715757	0.999802	Heart_Left_Ventricle
AFR-like	ENSG00000197045.12	GMFB	-1.79819	-0.103477	0.0721473	0.999802	Heart_Left_Ventricle
AFR-like	ENSG00000168826.15	ZBTB49	1.79715	0.0446519	0.0723118	0.999802	Heart_Left_Ventricle
AFR-like	ENSG00000111581.9	NUP107	-1.79656	-0.0658951	0.0724058	0.999802	Heart_Left_Ventricle
AFR-like	ENSG00000106526.10	ACTR3C	1.79457	0.0425662	0.0727224	0.999802	Heart_Left_Ventricle
AFR-like	ENSG00000157212.18	PAXIP1	1.79358	0.0337891	0.0728803	0.999802	Heart_Left_Ventricle
AFR-like	ENSG00000248994.1	RP11-259O2.1	-1.79329	-0.0381228	0.0729268	0.999802	Heart_Left_Ventricle
AFR-like	ENSG00000163257.10	DCAF16	1.79249	0.0814875	0.0730545	0.999802	Heart_Left_Ventricle
AFR-like	ENSG00000168397.16	ATG4B	1.79233	0.0802646	0.0730795	0.999802	Heart_Left_Ventricle
AFR-like	ENSG00000182670.13	TTC3	1.79227	0.0280843	0.0730897	0.999802	Heart_Left_Ventricle
AFR-like	ENSG00000259820.1	AC083843.1	-1.79192	-0.0352047	0.0731462	0.999802	Heart_Left_Ventricle
AFR-like	ENSG00000176953.12	NFATC2IP	-1.79138	-0.132066	0.0732325	0.999802	Heart_Left_Ventricle
AFR-like	ENSG00000142252.10	GEMIN7	-1.78961	-0.0310095	0.073517	0.999802	Heart_Left_Ventricle
AFR-like	ENSG00000038210.12	PI4K2B	-1.78941	-0.221183	0.0735493	0.999802	Heart_Left_Ventricle
AFR-like	ENSG00000135424.15	ITGA7	1.78759	0.187259	0.0738418	0.999802	Heart_Left_Ventricle
AFR-like	ENSG00000105894.11	PTN	1.78747	0.0774683	0.0738618	0.999802	Heart_Left_Ventricle
AFR-like	ENSG00000248098.11	BCKDHA	1.78668	0.152467	0.0739894	0.999802	Heart_Left_Ventricle
AFR-like	ENSG00000077420.15	APBB1IP	-1.7862	-0.0953873	0.0740661	0.999802	Heart_Left_Ventricle
AFR-like	ENSG00000140534.13	TICRR	1.78578	0.0559288	0.0741348	0.999802	Heart_Left_Ventricle
AFR-like	ENSG00000116353.15	MECR	-1.78571	-0.0550299	0.0741455	0.999802	Heart_Left_Ventricle
AFR-like	ENSG00000131153.8	GINS2	1.78488	0.0825439	0.0742801	0.999802	Heart_Left_Ventricle
AFR-like	ENSG00000197381.15	ADARB1	1.7842	0.0811597	0.0743913	0.999802	Heart_Left_Ventricle
AFR-like	ENSG00000128596.16	CCDC136	1.78114	0.0759223	0.0748897	0.999802	Heart_Left_Ventricle
AFR-like	ENSG00000174808.11	BTC	-1.78005	-0.0490344	0.0750682	0.999802	Heart_Left_Ventricle
AFR-like	ENSG00000089486.16	CDIP1	-1.778	-0.0756886	0.075404	0.999802	Heart_Left_Ventricle
AFR-like	ENSG00000269713.7	NBPF9	1.77708	0.12999	0.0755544	0.999802	Heart_Left_Ventricle
AFR-like	ENSG00000274828.1	RP11-567M16.6	-1.77597	-0.0217533	0.0757375	0.999802	Heart_Left_Ventricle
AFR-like	ENSG00000164082.14	GRM2	1.77455	0.0382146	0.0759728	0.999802	Heart_Left_Ventricle
AFR-like	ENSG00000109775.10	UFSP2	1.77345	0.0327365	0.0761536	0.999802	Heart_Left_Ventricle
AFR-like	ENSG00000137824.15	RMDN3	1.773	0.0582725	0.0762283	0.999802	Heart_Left_Ventricle
AFR-like	ENSG00000250548.6	RP11-47I22.2	-1.7727	-0.0722506	0.076278	0.999802	Heart_Left_Ventricle
AFR-like	ENSG00000186468.12	RPS23	1.7718	0.0430617	0.0764272	0.999802	Heart_Left_Ventricle
AFR-like	ENSG00000086015.20	MAST2	1.77101	0.0404025	0.0765588	0.999802	Heart_Left_Ventricle
AFR-like	ENSG00000245680.9	ZNF585B	1.76993	0.0702188	0.0767386	0.999802	Heart_Left_Ventricle
AFR-like	ENSG00000151176.7	PLBD2	1.76939	0.0390607	0.0768288	0.999802	Heart_Left_Ventricle
AFR-like	ENSG00000117305.14	HMGCL	-1.76929	-0.0628618	0.0768458	0.999802	Heart_Left_Ventricle
AFR-like	ENSG00000256073.3	URB1-AS1	1.76761	0.072389	0.0771256	0.999802	Heart_Left_Ventricle
AFR-like	ENSG00000188818.12	ZDHHC11	1.7675	0.0534274	0.0771449	0.999802	Heart_Left_Ventricle
AFR-like	ENSG00000066185.12	ZMYND12	-1.7663	-0.0364294	0.0773449	0.999802	Heart_Left_Ventricle
AFR-like	ENSG00000164934.13	DCAF13	1.76614	0.0704778	0.0773725	0.999802	Heart_Left_Ventricle
AFR-like	ENSG00000166927.12	MS4A7	-1.76588	-0.0600361	0.0774165	0.999802	Heart_Left_Ventricle
AFR-like	ENSG00000038274.16	MAT2B	1.76522	0.166773	0.0775261	0.999802	Heart_Left_Ventricle
AFR-like	ENSG00000181061.13	HIGD1A	-1.76401	-0.422759	0.0777301	0.999802	Heart_Left_Ventricle
AFR-like	ENSG00000258908.1	RP11-203M5.8	-1.76188	-0.0661219	0.0780894	0.999802	Heart_Left_Ventricle
AFR-like	ENSG00000251432.6	RP11-420A23.1	-1.75954	-0.0150136	0.0784866	0.999802	Heart_Left_Ventricle
AFR-like	ENSG00000186300.11	ZNF555	1.75951	0.072705	0.078491	0.999802	Heart_Left_Ventricle
AFR-like	ENSG00000278845.4	MRPL45	-1.7592	-0.3994	0.0785443	0.999802	Heart_Left_Ventricle
AFR-like	ENSG00000166825.13	ANPEP	-1.7585	-0.037919	0.0786626	0.999802	Heart_Left_Ventricle
AFR-like	ENSG00000136514.2	RTP4	1.7567	0.123918	0.0789693	0.999802	Heart_Left_Ventricle
AFR-like	ENSG00000083290.19	ULK2	1.75576	0.110344	0.0791287	0.999802	Heart_Left_Ventricle
AFR-like	ENSG00000124641.15	MED20	1.75439	0.0612883	0.0793645	0.999802	Heart_Left_Ventricle
AFR-like	ENSG00000187239.16	FNBP1	-1.75268	-0.168877	0.0796567	0.999802	Heart_Left_Ventricle
AFR-like	ENSG00000134744.13	ZCCHC11	1.75233	0.0830519	0.0797172	0.999802	Heart_Left_Ventricle
AFR-like	ENSG00000099999.14	RNF215	1.75182	0.024354	0.0798049	0.999802	Heart_Left_Ventricle
AFR-like	ENSG00000107859.9	PITX3	-1.75156	-0.0742562	0.0798498	0.999802	Heart_Left_Ventricle
AFR-like	ENSG00000178222.12	RNF212	-1.75079	-0.0412831	0.0799816	0.999802	Heart_Left_Ventricle
AFR-like	ENSG00000145220.13	LYAR	1.75046	0.0201562	0.0800393	0.999802	Heart_Left_Ventricle
AFR-like	ENSG00000196923.13	PDLIM7	1.74611	0.0819502	0.0807915	0.999802	Heart_Left_Ventricle
AFR-like	ENSG00000124302.12	CHST8	-1.74595	-0.0711296	0.0808197	0.999802	Heart_Left_Ventricle
AFR-like	ENSG00000175170.14	FAM182B	1.74569	0.0229139	0.0808653	0.999802	Heart_Left_Ventricle
AFR-like	ENSG00000182264.8	IZUMO1	1.74537	0.0197244	0.0809211	0.999802	Heart_Left_Ventricle
AFR-like	ENSG00000242485.5	MRPL20	-1.74459	-0.140551	0.081057	0.999802	Heart_Left_Ventricle
AFR-like	ENSG00000250067.11	YJEFN3	-1.7432	-0.0839825	0.0812988	0.999802	Heart_Left_Ventricle
AFR-like	ENSG00000221963.5	APOL6	-1.742	-0.0958337	0.0815082	0.999802	Heart_Left_Ventricle
AFR-like	ENSG00000129566.12	TEP1	1.74179	0.0404452	0.0815446	0.999802	Heart_Left_Ventricle
AFR-like	ENSG00000245156.1	RP11-867G23.3	-1.74149	-0.278711	0.081597	0.999802	Heart_Left_Ventricle
AFR-like	ENSG00000124466.8	LYPD3	-1.74051	-0.0965746	0.0817696	0.999802	Heart_Left_Ventricle
AFR-like	ENSG00000235314.1	LINC00957	-1.74038	-0.0913698	0.0817924	0.999802	Heart_Left_Ventricle
AFR-like	ENSG00000096080.11	MRPS18A	1.74007	0.0483321	0.0818465	0.999802	Heart_Left_Ventricle
AFR-like	ENSG00000135124.14	P2RX4	-1.74003	-0.0482635	0.0818529	0.999802	Heart_Left_Ventricle
AFR-like	ENSG00000163701.18	IL17RE	-1.73858	-0.186603	0.0821087	0.999802	Heart_Left_Ventricle
AFR-like	ENSG00000134917.9	ADAMTS8	1.73703	0.119093	0.0823824	0.999802	Heart_Left_Ventricle
AFR-like	ENSG00000131386.17	GALNT15	-1.73494	-0.0622371	0.0827514	0.999802	Heart_Left_Ventricle
AFR-like	ENSG00000136280.15	CCM2	1.73355	0.086547	0.0829983	0.999802	Heart_Left_Ventricle
AFR-like	ENSG00000157680.15	DGKI	1.72885	0.0381696	0.0838367	0.999802	Heart_Left_Ventricle
AFR-like	ENSG00000165502.6	RPL36AL	-1.72811	-0.0423616	0.0839685	0.999802	Heart_Left_Ventricle
AFR-like	ENSG00000234323.6	LINC01505	-1.72724	-0.146003	0.0841244	0.999802	Heart_Left_Ventricle
AFR-like	ENSG00000277232.2	GTSE1-AS1	1.72596	0.0402534	0.0843548	0.999802	Heart_Left_Ventricle
AFR-like	ENSG00000189334.8	S100A14	1.72499	0.0271066	0.0845298	0.999802	Heart_Left_Ventricle
AFR-like	ENSG00000272541.1	XXbac-BPGBPG55C20.1	-1.72483	-0.0200121	0.0845579	0.999802	Heart_Left_Ventricle
AFR-like	ENSG00000167397.14	VKORC1	-1.72359	-0.0937538	0.0847819	0.999802	Heart_Left_Ventricle
AFR-like	ENSG00000149743.13	TRPT1	-1.72345	-0.0278873	0.0848079	0.999802	Heart_Left_Ventricle
AFR-like	ENSG00000095002.13	MSH2	1.72281	0.0785583	0.0849224	0.999802	Heart_Left_Ventricle
AFR-like	ENSG00000171045.14	TSNARE1	-1.7226	-0.0273294	0.0849606	0.999802	Heart_Left_Ventricle
AFR-like	ENSG00000255362.1	RP11-619A14.3	-1.72085	-0.114662	0.0852783	0.999802	Heart_Left_Ventricle
AFR-like	ENSG00000177370.4	TIMM22	1.72068	0.100042	0.0853091	0.999802	Heart_Left_Ventricle
AFR-like	ENSG00000105329.9	TGFB1	1.71972	0.0973383	0.0854825	0.999802	Heart_Left_Ventricle
AFR-like	ENSG00000127463.13	EMC1	-1.71899	-0.0498252	0.0856158	0.999802	Heart_Left_Ventricle
AFR-like	ENSG00000197568.13	HHLA3	1.71793	0.0657985	0.0858098	0.999802	Heart_Left_Ventricle
AFR-like	ENSG00000167703.14	SLC43A2	-1.71757	-0.0750149	0.0858749	0.999802	Heart_Left_Ventricle
AFR-like	ENSG00000187664.8	HAPLN4	1.71567	0.0312051	0.0862218	0.999802	Heart_Left_Ventricle
AFR-like	ENSG00000272862.1	RP11-814H16.2	-1.71546	-0.0576501	0.0862611	0.999802	Heart_Left_Ventricle
AFR-like	ENSG00000181315.10	ZNF322	-1.71377	-0.0209344	0.0865705	0.999802	Heart_Left_Ventricle
AFR-like	ENSG00000111321.10	LTBR	1.71254	0.0412468	0.0867971	0.999802	Heart_Left_Ventricle
AFR-like	ENSG00000177103.13	DSCAML1	-1.7076	-0.0439636	0.0877111	0.999802	Heart_Left_Ventricle
AFR-like	ENSG00000259005.1	RP3-449M8.6	-1.70632	-0.0271858	0.0879491	0.999802	Heart_Left_Ventricle
AFR-like	ENSG00000138363.14	ATIC	1.70448	0.112599	0.0882915	0.999802	Heart_Left_Ventricle
AFR-like	ENSG00000076201.14	PTPN23	1.70368	0.130038	0.0884407	0.999802	Heart_Left_Ventricle
AFR-like	ENSG00000176887.6	SOX11	-1.70333	-0.0634116	0.0885066	0.999802	Heart_Left_Ventricle
AFR-like	ENSG00000103549.21	RNF40	-1.70125	-0.142023	0.0888966	0.999802	Heart_Left_Ventricle
AFR-like	ENSG00000149922.10	TBX6	-1.70046	-0.0348041	0.0890439	0.999802	Heart_Left_Ventricle
AFR-like	ENSG00000272335.1	RP11-53O19.3	1.70023	0.0694361	0.0890869	0.999802	Heart_Left_Ventricle
AFR-like	ENSG00000107798.17	LIPA	1.69956	0.059058	0.0892136	0.999802	Heart_Left_Ventricle
AFR-like	ENSG00000144134.18	RABL2A	1.69941	0.0917296	0.0892423	0.999802	Heart_Left_Ventricle
AFR-like	ENSG00000153157.12	SYCP2L	-1.69877	-0.0326612	0.0893632	0.999802	Heart_Left_Ventricle
AFR-like	ENSG00000115896.15	PLCL1	-1.69655	-0.125138	0.0897817	0.999802	Heart_Left_Ventricle
AFR-like	ENSG00000224383.7	PRR29	1.68984	0.095978	0.0910583	0.999802	Heart_Left_Ventricle
AFR-like	ENSG00000160075.11	SSU72	-1.68906	-0.13522	0.091207	0.999802	Heart_Left_Ventricle
AFR-like	ENSG00000133477.16	FAM83F	-1.68762	-0.0454101	0.0914845	0.999802	Heart_Left_Ventricle
AFR-like	ENSG00000128923.10	MINDY2	-1.68437	-0.0900817	0.0921109	0.999802	Heart_Left_Ventricle
AFR-like	ENSG00000146833.15	TRIM4	-1.68369	-0.038203	0.0922407	0.999802	Heart_Left_Ventricle
AFR-like	ENSG00000131910.4	NR0B2	-1.68242	-0.048996	0.0924882	0.999802	Heart_Left_Ventricle
AFR-like	ENSG00000172264.16	MACROD2	-1.68094	-0.121832	0.092774	0.999802	Heart_Left_Ventricle
AFR-like	ENSG00000011638.10	TMEM159	1.68033	0.0876622	0.0928927	0.999802	Heart_Left_Ventricle
AFR-like	ENSG00000005801.16	ZNF195	-1.67975	-0.103865	0.0930054	0.999802	Heart_Left_Ventricle
AFR-like	ENSG00000146223.14	RPL7L1	-1.67894	-0.108468	0.0931642	0.999802	Heart_Left_Ventricle
AFR-like	ENSG00000224531.5	SMIM13	1.67859	0.117411	0.0932311	0.999802	Heart_Left_Ventricle
AFR-like	ENSG00000137944.17	KYAT3	1.67661	0.0540811	0.0936183	0.999802	Heart_Left_Ventricle
AFR-like	ENSG00000084444.13	FAM234B	-1.67624	-0.0191918	0.0936908	0.999802	Heart_Left_Ventricle
AFR-like	ENSG00000075785.12	RAB7A	1.67464	0.10206	0.0940053	0.999802	Heart_Left_Ventricle
AFR-like	ENSG00000087076.8	HSD17B14	1.67283	0.0348884	0.0943606	0.999802	Heart_Left_Ventricle
AFR-like	ENSG00000166444.18	ST5	1.67233	0.0778436	0.0944585	0.999802	Heart_Left_Ventricle
AFR-like	ENSG00000164938.13	TP53INP1	-1.67203	-0.121646	0.0945182	0.999802	Heart_Left_Ventricle
AFR-like	ENSG00000144339.11	TMEFF2	-1.67192	-0.0225793	0.0945401	0.999802	Heart_Left_Ventricle
AFR-like	ENSG00000231861.2	OR5K2	1.67057	0.0512731	0.0948062	0.999802	Heart_Left_Ventricle
AFR-like	ENSG00000131944.9	FAAP24	-1.66944	-0.0802732	0.0950302	0.999802	Heart_Left_Ventricle
AFR-like	ENSG00000175294.5	CATSPER1	1.66807	0.0485418	0.0953012	0.999802	Heart_Left_Ventricle
AFR-like	ENSG00000104953.19	TLE6	1.66688	0.0274761	0.0955374	0.999802	Heart_Left_Ventricle
AFR-like	ENSG00000103227.18	LMF1	1.66674	0.0447074	0.0955657	0.999802	Heart_Left_Ventricle
AFR-like	ENSG00000253250.2	C8orf88	1.66669	0.067825	0.0955752	0.999802	Heart_Left_Ventricle
AFR-like	ENSG00000249459.8	ZNF286B	1.66431	0.116033	0.0960495	0.999802	Heart_Left_Ventricle
AFR-like	ENSG00000155368.16	DBI	-1.66237	-0.0843345	0.0964394	0.999802	Heart_Left_Ventricle
AFR-like	ENSG00000058729.10	RIOK2	-1.66154	-0.118764	0.0966055	0.999802	Heart_Left_Ventricle
AFR-like	ENSG00000185739.13	SRL	1.65975	0.183792	0.0969651	0.999802	Heart_Left_Ventricle
AFR-like	ENSG00000150594.6	ADRA2A	1.65936	0.0501346	0.0970438	0.999802	Heart_Left_Ventricle
AFR-like	ENSG00000104973.16	MED25	-1.65755	-0.13115	0.0974074	0.999802	Heart_Left_Ventricle
AFR-like	ENSG00000137819.13	PAQR5	-1.65715	-0.0413802	0.097489	0.999802	Heart_Left_Ventricle
AFR-like	ENSG00000119280.16	C1orf198	1.65636	0.0544179	0.0976489	0.999802	Heart_Left_Ventricle
AFR-like	ENSG00000149823.8	VPS51	-1.65604	-0.628703	0.097713	0.999802	Heart_Left_Ventricle
AFR-like	ENSG00000008018.8	PSMB1	-1.65431	-0.118046	0.0980655	0.999802	Heart_Left_Ventricle
AFR-like	ENSG00000160584.15	SIK3	1.65321	0.169949	0.0982885	0.999802	Heart_Left_Ventricle
AFR-like	ENSG00000185847.7	LINC01405	1.6522	0.0395996	0.0984939	0.999802	Heart_Left_Ventricle
AFR-like	ENSG00000072958.8	AP1M1	-1.65106	-0.0909695	0.0987267	0.999802	Heart_Left_Ventricle
AFR-like	ENSG00000160392.13	C19orf47	1.64997	0.112756	0.0989484	0.999802	Heart_Left_Ventricle
AFR-like	ENSG00000178381.11	ZFAND2A	1.64776	0.0169426	0.0994019	0.999802	Heart_Left_Ventricle
AFR-like	ENSG00000224259.6	LINC01133	1.64744	0.111656	0.0994676	0.999802	Heart_Left_Ventricle
AFR-like	ENSG00000178796.12	RIIAD1	1.64699	0.025442	0.0995603	0.999802	Heart_Left_Ventricle
AFR-like	ENSG00000135049.15	AGTPBP1	1.64524	0.133716	0.0999212	0.999802	Heart_Left_Ventricle
AFR-like	ENSG00000170074.19	FAM153A	1.6449	0.0101299	0.0999895	0.999802	Heart_Left_Ventricle
AFR-like	ENSG00000277462.1	ZNF670	1.6434	0.0377065	0.1003	0.999802	Heart_Left_Ventricle
AFR-like	ENSG00000165661.16	QSOX2	1.64334	0.0628956	0.100312	0.999802	Heart_Left_Ventricle
AFR-like	ENSG00000143499.13	SMYD2	-1.64252	-0.0746481	0.100483	0.999802	Heart_Left_Ventricle
AFR-like	ENSG00000276085.1	CCL3L3	1.64238	0.0943586	0.10051	0.999802	Heart_Left_Ventricle
AFR-like	ENSG00000215790.6	SLC35E2	1.64232	0.0716692	0.100524	0.999802	Heart_Left_Ventricle
AFR-like	ENSG00000176697.18	BDNF	1.64212	0.12322	0.100566	0.999802	Heart_Left_Ventricle
AFR-like	ENSG00000166928.10	MS4A14	-1.64008	-0.0186823	0.100988	0.999802	Heart_Left_Ventricle
AFR-like	ENSG00000108107.14	RPL28	1.6397	0.179105	0.101068	0.999802	Heart_Left_Ventricle
AFR-like	ENSG00000111775.2	COX6A1	-1.63901	-0.0834143	0.101211	0.999802	Heart_Left_Ventricle
AFR-like	ENSG00000008394.12	MGST1	1.63873	0.107855	0.101269	0.999802	Heart_Left_Ventricle
AFR-like	ENSG00000226742.3	HSBP1L1	-1.63441	-0.0383971	0.102173	0.999802	Heart_Left_Ventricle
AFR-like	ENSG00000154065.16	ANKRD29	-1.63338	-0.0429473	0.10239	0.999802	Heart_Left_Ventricle
AFR-like	ENSG00000161203.13	AP2M1	-1.63273	-0.0851854	0.102525	0.999802	Heart_Left_Ventricle
AFR-like	ENSG00000204525.16	HLA-C	1.63098	0.016976	0.102894	0.999802	Heart_Left_Ventricle
AFR-like	ENSG00000188716.5	DUPD1	-1.63095	-0.0288376	0.102901	0.999802	Heart_Left_Ventricle
AFR-like	ENSG00000182179.12	UBA7	1.63015	0.33993	0.103069	0.999802	Heart_Left_Ventricle
AFR-like	ENSG00000165626.16	BEND7	-1.62974	-0.103993	0.103156	0.999802	Heart_Left_Ventricle
AFR-like	ENSG00000180758.11	GPR157	-1.62927	-0.0772674	0.103256	0.999802	Heart_Left_Ventricle
AFR-like	ENSG00000089775.11	ZBTB25	-1.62889	-0.125487	0.103337	0.999802	Heart_Left_Ventricle
AFR-like	ENSG00000272428.1	RP11-704J17.5	-1.6278	-0.0471119	0.103568	0.999802	Heart_Left_Ventricle
AFR-like	ENSG00000204291.10	COL15A1	-1.62765	-0.188249	0.103599	0.999802	Heart_Left_Ventricle
AFR-like	ENSG00000186716.20	BCR	1.62667	0.0385281	0.103808	0.999802	Heart_Left_Ventricle
AFR-like	ENSG00000134490.13	TMEM241	1.62666	0.0971747	0.10381	0.999802	Heart_Left_Ventricle
AFR-like	ENSG00000008128.22	CDK11A	1.62653	0.0432424	0.103838	0.999802	Heart_Left_Ventricle
AFR-like	ENSG00000268362.5	CTD-2017D11.1	-1.62571	-0.0174855	0.104011	0.999802	Heart_Left_Ventricle
AFR-like	ENSG00000215305.9	VPS16	-1.62527	-0.0349977	0.104104	0.999802	Heart_Left_Ventricle
AFR-like	ENSG00000273142.1	RP11-458F8.4	-1.6246	-0.0286461	0.104248	0.999802	Heart_Left_Ventricle
AFR-like	ENSG00000180198.15	RCC1	1.62371	0.220773	0.104438	0.999802	Heart_Left_Ventricle
AFR-like	ENSG00000140319.10	SRP14	-1.62285	-0.126029	0.104621	0.999802	Heart_Left_Ventricle
AFR-like	ENSG00000213199.7	ASIC3	1.62262	0.0511525	0.10467	0.999802	Heart_Left_Ventricle
AFR-like	ENSG00000149292.16	TTC12	1.62226	0.0170519	0.104748	0.999802	Heart_Left_Ventricle
AFR-like	ENSG00000116604.17	MEF2D	1.62177	0.142398	0.104852	0.999802	Heart_Left_Ventricle
AFR-like	ENSG00000166793.10	YPEL4	1.6215	0.10553	0.104911	0.999802	Heart_Left_Ventricle
AFR-like	ENSG00000197140.14	ADAM32	1.61781	0.062625	0.105703	0.999802	Heart_Left_Ventricle
AFR-like	ENSG00000132604.10	TERF2	-1.61753	-0.171865	0.105763	0.999802	Heart_Left_Ventricle
AFR-like	ENSG00000152223.12	EPG5	1.61668	0.100749	0.105946	0.999802	Heart_Left_Ventricle
AFR-like	ENSG00000126106.13	TMEM53	1.61615	0.128585	0.106063	0.999802	Heart_Left_Ventricle
AFR-like	ENSG00000148688.13	RPP30	-1.61589	-0.050582	0.106118	0.999802	Heart_Left_Ventricle
AFR-like	ENSG00000125818.17	PSMF1	1.6154	0.0507847	0.106224	0.999802	Heart_Left_Ventricle
AFR-like	ENSG00000076924.11	XAB2	-1.61516	-0.0871062	0.106276	0.999802	Heart_Left_Ventricle
AFR-like	ENSG00000136243.16	NUPL2	1.61458	0.0144134	0.106401	0.999802	Heart_Left_Ventricle
AFR-like	ENSG00000178449.8	COX14	1.61129	0.22571	0.107117	0.999802	Heart_Left_Ventricle
AFR-like	ENSG00000172159.15	FRMD3	-1.61027	-0.0566399	0.107338	0.999802	Heart_Left_Ventricle
AFR-like	ENSG00000185274.11	WBSCR17	1.60779	0.0372573	0.107881	0.999802	Heart_Left_Ventricle
AFR-like	ENSG00000213722.8	DDAH2	-1.60655	-0.13235	0.108154	0.999802	Heart_Left_Ventricle
AFR-like	ENSG00000114200.9	BCHE	1.60645	0.0574775	0.108176	0.999802	Heart_Left_Ventricle
AFR-like	ENSG00000180611.6	MB21D2	1.60433	0.0436378	0.108642	0.999802	Heart_Left_Ventricle
AFR-like	ENSG00000160049.11	DFFA	-1.60338	-0.0773642	0.108852	0.999802	Heart_Left_Ventricle
AFR-like	ENSG00000163959.9	SLC51A	-1.60042	-0.021608	0.109507	0.999802	Heart_Left_Ventricle
AFR-like	ENSG00000170581.13	STAT2	-1.59849	-0.267313	0.109935	0.999802	Heart_Left_Ventricle
AFR-like	ENSG00000184185.9	KCNJ12	1.59784	0.0660342	0.110078	0.999802	Heart_Left_Ventricle
AFR-like	ENSG00000110777.11	POU2AF1	1.59689	0.0265611	0.110291	0.999802	Heart_Left_Ventricle
AFR-like	ENSG00000240583.11	AQP1	1.59685	0.0787329	0.110299	0.999802	Heart_Left_Ventricle
AFR-like	ENSG00000196693.14	ZNF33B	1.59611	0.022136	0.110465	0.999802	Heart_Left_Ventricle
AFR-like	ENSG00000155511.17	GRIA1	1.59522	0.0579911	0.110662	0.999802	Heart_Left_Ventricle
AFR-like	ENSG00000130649.9	CYP2E1	-1.59453	-0.0339109	0.110818	0.999802	Heart_Left_Ventricle
AFR-like	ENSG00000128218.7	VPREB3	-1.59353	-0.0198275	0.111041	0.999802	Heart_Left_Ventricle
AFR-like	ENSG00000155903.11	RASA2	-1.5934	-0.168285	0.111071	0.999802	Heart_Left_Ventricle
AFR-like	ENSG00000107290.13	SETX	1.59278	0.0811387	0.111209	0.999802	Heart_Left_Ventricle
AFR-like	ENSG00000118680.12	MYL12B	1.59257	0.0990323	0.111256	0.999802	Heart_Left_Ventricle
AFR-like	ENSG00000169914.5	OTUD3	-1.59219	-0.0505993	0.111341	0.999802	Heart_Left_Ventricle
AFR-like	ENSG00000170577.7	SIX2	-1.59201	-0.0617836	0.111384	0.999802	Heart_Left_Ventricle
AFR-like	ENSG00000163975.11	MELTF	-1.59165	-0.0688956	0.111464	0.999802	Heart_Left_Ventricle
AFR-like	ENSG00000006652.13	IFRD1	1.59041	0.0498443	0.111743	0.999802	Heart_Left_Ventricle
AFR-like	ENSG00000159516.8	SPRR2G	1.58974	0.106862	0.111893	0.999802	Heart_Left_Ventricle
AFR-like	ENSG00000135093.12	USP30	1.5887	0.02976	0.112129	0.999802	Heart_Left_Ventricle
AFR-like	ENSG00000238083.7	LRRC37A2	-1.58735	-0.0190428	0.112433	0.999802	Heart_Left_Ventricle
AFR-like	ENSG00000186889.9	TMEM17	-1.58617	-0.0569922	0.1127	0.999802	Heart_Left_Ventricle
AFR-like	ENSG00000065060.16	UHRF1BP1	1.58605	0.0478795	0.112727	0.999802	Heart_Left_Ventricle
AFR-like	ENSG00000187824.8	TMEM220	-1.58406	-0.0373875	0.113181	0.999802	Heart_Left_Ventricle
AFR-like	ENSG00000155265.10	GOLGA7B	-1.58383	-0.0281049	0.113232	0.999802	Heart_Left_Ventricle
AFR-like	ENSG00000021300.13	PLEKHB1	-1.58325	-0.0452297	0.113364	0.999802	Heart_Left_Ventricle
AFR-like	ENSG00000169016.16	E2F6	1.58324	0.0551973	0.113367	0.999802	Heart_Left_Ventricle
AFR-like	ENSG00000226180.3	RP11-278A23.1	1.58168	0.0698993	0.113722	0.999802	Heart_Left_Ventricle
AFR-like	ENSG00000185864.16	NPIPB4	1.5816	0.0529494	0.113742	0.999802	Heart_Left_Ventricle
AFR-like	ENSG00000159899.14	NPR2	1.58017	0.0453045	0.114069	0.999802	Heart_Left_Ventricle
AFR-like	ENSG00000009950.15	MLXIPL	1.57708	0.0563356	0.114777	0.999802	Heart_Left_Ventricle
AFR-like	ENSG00000142207.6	URB1	-1.57642	-0.125994	0.11493	0.999802	Heart_Left_Ventricle
AFR-like	ENSG00000163605.14	PPP4R2	1.57633	0.111414	0.114949	0.999802	Heart_Left_Ventricle
AFR-like	ENSG00000169181.12	GSG1L	1.57556	0.0955395	0.115128	0.999802	Heart_Left_Ventricle
AFR-like	ENSG00000197372.9	ZNF675	1.5742	0.0550712	0.115442	0.999802	Heart_Left_Ventricle
AFR-like	ENSG00000033178.12	UBA6	-1.57397	-0.0749188	0.115495	0.999802	Heart_Left_Ventricle
AFR-like	ENSG00000205078.5	SYCE1L	1.57375	0.0229179	0.115546	0.999802	Heart_Left_Ventricle
AFR-like	ENSG00000158864.12	NDUFS2	1.5737	0.414684	0.115556	0.999802	Heart_Left_Ventricle
AFR-like	ENSG00000140995.16	DEF8	-1.57356	-0.0384386	0.115589	0.999802	Heart_Left_Ventricle
AFR-like	ENSG00000137273.3	FOXF2	1.57308	0.104614	0.1157	0.999802	Heart_Left_Ventricle
AFR-like	ENSG00000189350.12	TOGARAM2	1.57287	0.0395207	0.115749	0.999802	Heart_Left_Ventricle
AFR-like	ENSG00000240065.7	PSMB9	1.57189	0.0456824	0.115977	0.999802	Heart_Left_Ventricle
AFR-like	ENSG00000143252.14	SDHC	-1.56964	-0.0809997	0.116499	0.999802	Heart_Left_Ventricle
AFR-like	ENSG00000106809.10	OGN	-1.56882	-0.0825252	0.11669	0.999802	Heart_Left_Ventricle
AFR-like	ENSG00000227082.1	CH17-437K3.1	1.56843	6.8921	0.11678	0.999802	Heart_Left_Ventricle
AFR-like	ENSG00000115998.7	C2orf42	1.56542	0.0943282	0.117484	0.999802	Heart_Left_Ventricle
AFR-like	ENSG00000272636.3	DOC2B	1.56528	0.0938308	0.117516	0.999802	Heart_Left_Ventricle
AFR-like	ENSG00000005108.15	THSD7A	-1.56514	-0.0781508	0.117551	0.999802	Heart_Left_Ventricle
AFR-like	ENSG00000214046.8	SMIM7	-1.56436	-0.0257192	0.117733	0.999802	Heart_Left_Ventricle
AFR-like	ENSG00000111832.12	RWDD1	-1.56434	-0.0455593	0.117738	0.999802	Heart_Left_Ventricle
AFR-like	ENSG00000277149.4	TYW1B	1.56411	0.00914269	0.117791	0.999802	Heart_Left_Ventricle
AFR-like	ENSG00000156804.7	FBXO32	-1.56388	-0.134605	0.117846	0.999802	Heart_Left_Ventricle
AFR-like	ENSG00000185127.6	C6orf120	1.56338	0.0511418	0.117963	0.999802	Heart_Left_Ventricle
AFR-like	ENSG00000113578.17	FGF1	-1.56232	-0.0758608	0.118212	0.999802	Heart_Left_Ventricle
AFR-like	ENSG00000144741.17	SLC25A26	1.56181	0.0373424	0.118334	0.999802	Heart_Left_Ventricle
AFR-like	ENSG00000127022.14	CANX	-1.56117	-0.152639	0.118483	0.999802	Heart_Left_Ventricle
AFR-like	ENSG00000273321.1	RP11-621L6.3	1.56071	0.0322239	0.118592	0.999802	Heart_Left_Ventricle
AFR-like	ENSG00000133937.4	GSC	1.55915	0.02609	0.11896	0.999802	Heart_Left_Ventricle
AFR-like	ENSG00000213593.9	TMX2	-1.55909	-0.107347	0.118974	0.999802	Heart_Left_Ventricle
AFR-like	ENSG00000168803.14	ADAL	-1.55849	-0.0759326	0.119117	0.999802	Heart_Left_Ventricle
AFR-like	ENSG00000198909.7	MAP3K3	1.55744	0.111832	0.119365	0.999802	Heart_Left_Ventricle
AFR-like	ENSG00000166166.12	TRMT61A	-1.55731	-0.141502	0.119397	0.999802	Heart_Left_Ventricle
AFR-like	ENSG00000141543.9	EIF4A3	1.55709	0.0726409	0.119448	0.999802	Heart_Left_Ventricle
AFR-like	ENSG00000146350.13	TBC1D32	1.55585	0.0614496	0.119744	0.999802	Heart_Left_Ventricle
AFR-like	ENSG00000099821.13	POLRMT	1.555	0.0877165	0.119947	0.999802	Heart_Left_Ventricle
AFR-like	ENSG00000188626.6	GOLGA8M	-1.55421	-0.0306311	0.120135	0.999802	Heart_Left_Ventricle
AFR-like	ENSG00000183098.10	GPC6	1.55391	0.0280464	0.120206	0.999802	Heart_Left_Ventricle
AFR-like	ENSG00000204463.12	BAG6	-1.55182	-0.252149	0.120705	0.999802	Heart_Left_Ventricle
AFR-like	ENSG00000133424.20	LARGE1	1.5508	0.137795	0.12095	0.999802	Heart_Left_Ventricle
AFR-like	ENSG00000165637.13	VDAC2	-1.54847	-0.189431	0.12151	0.999802	Heart_Left_Ventricle
AFR-like	ENSG00000164841.4	TMEM74	1.54822	0.0277858	0.12157	0.999802	Heart_Left_Ventricle
AFR-like	ENSG00000188517.14	COL25A1	-1.54805	-0.0523163	0.121609	0.999802	Heart_Left_Ventricle
AFR-like	ENSG00000243480.7	AMY2A	1.54777	0.0589576	0.121677	0.999802	Heart_Left_Ventricle
AFR-like	ENSG00000005189.19	AC004381.6	-1.54757	-0.0568774	0.121727	0.999802	Heart_Left_Ventricle
AFR-like	ENSG00000181754.6	AMIGO1	1.54722	0.0702204	0.121811	0.999802	Heart_Left_Ventricle
AFR-like	ENSG00000227888.4	FAM66A	1.54619	0.0479389	0.122059	0.999802	Heart_Left_Ventricle
AFR-like	ENSG00000138095.18	LRPPRC	-1.54513	-0.0856939	0.122316	0.999802	Heart_Left_Ventricle
AFR-like	ENSG00000204978.2	ERICH4	1.5446	0.0611444	0.122443	0.999802	Heart_Left_Ventricle
AFR-like	ENSG00000171703.16	TCEA2	-1.54425	-0.110489	0.122527	0.999802	Heart_Left_Ventricle
AFR-like	ENSG00000146555.18	SDK1	-1.54366	-0.0183689	0.122672	0.999802	Heart_Left_Ventricle
AFR-like	ENSG00000258289.8	CHURC1	1.5416	0.0232925	0.123172	0.999802	Heart_Left_Ventricle
AFR-like	ENSG00000270964.1	RP11-502I4.3	-1.54136	-0.0178779	0.12323	0.999802	Heart_Left_Ventricle
AFR-like	ENSG00000167196.13	FBXO22	1.54104	0.0355824	0.123307	0.999802	Heart_Left_Ventricle
AFR-like	ENSG00000213465.7	ARL2	-1.53975	-0.117048	0.123622	0.999802	Heart_Left_Ventricle
AFR-like	ENSG00000164951.15	PDP1	1.53942	0.106624	0.123702	0.999802	Heart_Left_Ventricle
AFR-like	ENSG00000165731.18	RET	1.53551	0.175574	0.124658	0.999802	Heart_Left_Ventricle
AFR-like	ENSG00000109756.8	RAPGEF2	1.53501	0.29045	0.124782	0.999802	Heart_Left_Ventricle
AFR-like	ENSG00000156172.5	C8orf37	-1.53482	-0.042908	0.124828	0.999802	Heart_Left_Ventricle
AFR-like	ENSG00000116213.15	WRAP73	1.53326	0.0323357	0.125212	0.999802	Heart_Left_Ventricle
AFR-like	ENSG00000176920.11	FUT2	1.53142	0.0445573	0.125666	0.999802	Heart_Left_Ventricle
AFR-like	ENSG00000054282.15	SDCCAG8	-1.53113	-0.0268244	0.125738	0.999802	Heart_Left_Ventricle
AFR-like	ENSG00000158411.11	MITD1	-1.53104	-0.0246407	0.12576	0.999802	Heart_Left_Ventricle
AFR-like	ENSG00000170430.9	MGMT	-1.53048	-0.0135552	0.125897	0.999802	Heart_Left_Ventricle
AFR-like	ENSG00000188690.12	UROS	-1.53047	-0.0233993	0.125901	0.999802	Heart_Left_Ventricle
AFR-like	ENSG00000178685.13	PARP10	-1.53032	-0.0586307	0.125939	0.999802	Heart_Left_Ventricle
AFR-like	ENSG00000169085.11	C8orf46	1.53024	0.0217199	0.125957	0.999802	Heart_Left_Ventricle
AFR-like	ENSG00000187860.10	CCDC157	1.52966	0.0289821	0.126101	0.999802	Heart_Left_Ventricle
AFR-like	ENSG00000112877.7	CEP72	-1.5288	-0.0723296	0.126315	0.999802	Heart_Left_Ventricle
AFR-like	ENSG00000108823.15	SGCA	1.52827	0.0975018	0.126447	0.999802	Heart_Left_Ventricle
AFR-like	ENSG00000103855.17	CD276	-1.52812	-0.141796	0.126483	0.999802	Heart_Left_Ventricle
AFR-like	ENSG00000087338.4	GMCL1	1.52765	0.0656219	0.126599	0.999802	Heart_Left_Ventricle
AFR-like	ENSG00000034533.11	ASTE1	1.52697	0.0610108	0.126769	0.999802	Heart_Left_Ventricle
AFR-like	ENSG00000164587.11	RPS14	-1.52584	-0.10539	0.12705	0.999802	Heart_Left_Ventricle
AFR-like	ENSG00000181284.2	TMEM102	-1.52576	-0.168936	0.12707	0.999802	Heart_Left_Ventricle
AFR-like	ENSG00000100065.14	CARD10	-1.52344	-0.114719	0.127648	0.999802	Heart_Left_Ventricle
AFR-like	ENSG00000111731.12	C2CD5	-1.52112	-0.0347942	0.128229	0.999802	Heart_Left_Ventricle
AFR-like	ENSG00000225194.2	LINC00092	-1.52051	-0.039791	0.128384	0.999802	Heart_Left_Ventricle
AFR-like	ENSG00000117868.15	ESYT2	-1.51943	-0.0312516	0.128654	0.999802	Heart_Left_Ventricle
AFR-like	ENSG00000131100.12	ATP6V1E1	1.5187	0.257374	0.128839	0.999802	Heart_Left_Ventricle
AFR-like	ENSG00000181072.11	CHRM2	1.51843	0.0396126	0.128906	0.999802	Heart_Left_Ventricle
AFR-like	ENSG00000189144.13	ZNF573	1.51836	0.0774486	0.128924	0.999802	Heart_Left_Ventricle
AFR-like	ENSG00000127220.5	ABHD8	-1.5181	-0.0672672	0.12899	0.999802	Heart_Left_Ventricle
AFR-like	ENSG00000115539.13	PDCL3	-1.5164	-0.0990013	0.129419	0.999802	Heart_Left_Ventricle
AFR-like	ENSG00000143167.11	GPA33	1.51604	0.0454501	0.12951	0.999802	Heart_Left_Ventricle
AFR-like	ENSG00000254139.1	CTD-2339F6.1	-1.51402	-0.0274785	0.130021	0.999802	Heart_Left_Ventricle
AFR-like	ENSG00000277258.4	PCGF2	1.51393	0.25952	0.130043	0.999802	Heart_Left_Ventricle
AFR-like	ENSG00000205560.12	CPT1B	1.5088	0.0885779	0.13135	0.999802	Heart_Left_Ventricle
AFR-like	ENSG00000253369.1	RP11-1081M5.1	1.50824	0.087794	0.131493	0.999802	Heart_Left_Ventricle
AFR-like	ENSG00000146263.11	MMS22L	-1.50503	-0.0338509	0.132317	0.999802	Heart_Left_Ventricle
AFR-like	ENSG00000206384.10	COL6A6	-1.50492	-0.0398996	0.132345	0.999802	Heart_Left_Ventricle
AFR-like	ENSG00000144747.15	TMF1	1.50479	0.0871208	0.132377	0.999802	Heart_Left_Ventricle
AFR-like	ENSG00000180509.11	KCNE1	1.50352	0.0556959	0.132705	0.999802	Heart_Left_Ventricle
AFR-like	ENSG00000148484.17	RSU1	1.50321	0.0486408	0.132784	0.999802	Heart_Left_Ventricle
AFR-like	ENSG00000142197.12	DOPEY2	1.50292	0.0491348	0.13286	0.999802	Heart_Left_Ventricle
AFR-like	ENSG00000115257.15	PCSK4	-1.50272	-0.0362623	0.132912	0.999802	Heart_Left_Ventricle
AFR-like	ENSG00000156795.6	WDYHV1	-1.50165	-0.0164956	0.133187	0.999802	Heart_Left_Ventricle
AFR-like	ENSG00000241258.6	CRCP	-1.50134	-0.138351	0.133268	0.999802	Heart_Left_Ventricle
AFR-like	ENSG00000273073.1	RP11-109E12.1	-1.50036	-0.0204737	0.133521	0.999802	Heart_Left_Ventricle
AFR-like	ENSG00000099995.18	SF3A1	1.50033	0.156348	0.133529	0.999802	Heart_Left_Ventricle
AFR-like	ENSG00000167863.11	ATP5H	-1.50027	-0.152918	0.133543	0.999802	Heart_Left_Ventricle
AFR-like	ENSG00000229246.1	LINC00377	-1.5001	-0.0214781	0.13359	0.999802	Heart_Left_Ventricle
AFR-like	ENSG00000055955.15	ITIH4	1.49981	0.0263443	0.133665	0.999802	Heart_Left_Ventricle
AFR-like	ENSG00000090530.9	P3H2	1.49854	0.0295988	0.133992	0.999802	Heart_Left_Ventricle
AFR-like	ENSG00000078549.14	ADCYAP1R1	-1.49827	-0.041107	0.134063	0.999802	Heart_Left_Ventricle
AFR-like	ENSG00000248540.2	RP11-247C2.2	1.49821	0.0234055	0.13408	0.999802	Heart_Left_Ventricle
AFR-like	ENSG00000218510.6	LINC00339	-1.49813	-0.00948948	0.1341	0.999802	Heart_Left_Ventricle
AFR-like	ENSG00000119906.11	SLF2	1.49724	0.0611114	0.13433	0.999802	Heart_Left_Ventricle
AFR-like	ENSG00000104972.15	LILRB1	-1.49613	-0.074075	0.13462	0.999802	Heart_Left_Ventricle
AFR-like	ENSG00000164039.14	BDH2	1.49611	0.0266335	0.134626	0.999802	Heart_Left_Ventricle
AFR-like	ENSG00000241058.3	NSUN6	-1.4961	-0.0242022	0.134628	0.999802	Heart_Left_Ventricle
AFR-like	ENSG00000179270.6	C2orf71	1.49568	0.0618498	0.134738	0.999802	Heart_Left_Ventricle
AFR-like	ENSG00000146094.13	DOK3	1.49445	0.0437508	0.135057	0.999802	Heart_Left_Ventricle
AFR-like	ENSG00000234465.10	PINLYP	1.49411	0.0293683	0.135147	0.999802	Heart_Left_Ventricle
AFR-like	ENSG00000245468.3	RP11-367J11.3	1.49136	0.0181923	0.135866	0.999802	Heart_Left_Ventricle
AFR-like	ENSG00000152894.14	PTPRK	1.49076	0.0136385	0.136026	0.999802	Heart_Left_Ventricle
AFR-like	ENSG00000144199.11	FAHD2B	1.49009	0.0247471	0.1362	0.999802	Heart_Left_Ventricle
AFR-like	ENSG00000018699.11	TTC27	-1.48977	-0.0203135	0.136285	0.999802	Heart_Left_Ventricle
AFR-like	ENSG00000072518.20	MARK2	-1.48973	-0.0440163	0.136296	0.999802	Heart_Left_Ventricle
AFR-like	ENSG00000005156.11	LIG3	-1.4889	-0.032385	0.136514	0.999802	Heart_Left_Ventricle
AFR-like	ENSG00000114948.12	ADAM23	-1.48851	-0.285218	0.136615	0.999802	Heart_Left_Ventricle
AFR-like	ENSG00000063438.16	AHRR	-1.48848	-0.0392786	0.136625	0.999802	Heart_Left_Ventricle
AFR-like	ENSG00000272810.1	U91328.22	-1.48678	-0.110289	0.137072	0.999802	Heart_Left_Ventricle
AFR-like	ENSG00000067369.13	TP53BP1	-1.48653	-0.0775048	0.137138	0.999802	Heart_Left_Ventricle
AFR-like	ENSG00000142192.20	APP	1.48595	0.138191	0.137293	0.999802	Heart_Left_Ventricle
AFR-like	ENSG00000204428.12	LY6G5C	-1.48583	-0.0385735	0.137324	0.999802	Heart_Left_Ventricle
AFR-like	ENSG00000118690.12	ARMC2	-1.4857	-0.0334136	0.137359	0.999802	Heart_Left_Ventricle
AFR-like	ENSG00000185808.13	PIGP	-1.48388	-0.0504847	0.137842	0.999802	Heart_Left_Ventricle
AFR-like	ENSG00000096093.15	EFHC1	-1.48384	-0.127584	0.13785	0.999802	Heart_Left_Ventricle
AFR-like	ENSG00000062370.16	ZNF112	1.4829	0.0475212	0.138102	0.999802	Heart_Left_Ventricle
AFR-like	ENSG00000106479.10	ZNF862	-1.48276	-0.0928588	0.138139	0.999802	Heart_Left_Ventricle
AFR-like	ENSG00000279278.1	CH17-264L24.1	-1.4825	-0.559644	0.138206	0.999802	Heart_Left_Ventricle
AFR-like	ENSG00000134077.15	THUMPD3	1.4825	0.106694	0.138206	0.999802	Heart_Left_Ventricle
AFR-like	ENSG00000214113.10	LYRM4	1.48173	0.0257044	0.138413	0.999802	Heart_Left_Ventricle
AFR-like	ENSG00000061938.16	TNK2	1.48123	0.0796001	0.138544	0.999802	Heart_Left_Ventricle
AFR-like	ENSG00000185946.15	RNPC3	-1.48103	-0.114145	0.1386	0.999802	Heart_Left_Ventricle
AFR-like	ENSG00000175575.12	PAAF1	-1.48079	-0.111369	0.138662	0.999802	Heart_Left_Ventricle
AFR-like	ENSG00000112685.13	EXOC2	1.47993	0.0285916	0.138892	0.999802	Heart_Left_Ventricle
AFR-like	ENSG00000198740.8	ZNF652	-1.47938	-0.0982228	0.13904	0.999802	Heart_Left_Ventricle
AFR-like	ENSG00000151725.11	CENPU	1.47903	0.0204605	0.139132	0.999802	Heart_Left_Ventricle
AFR-like	ENSG00000153246.12	PLA2R1	1.47849	0.0348972	0.139276	0.999802	Heart_Left_Ventricle
AFR-like	ENSG00000183323.12	CCDC125	1.47669	0.0330219	0.139759	0.999802	Heart_Left_Ventricle
AFR-like	ENSG00000276476.2	LINC00540	1.47617	0.13906	0.139899	0.999802	Heart_Left_Ventricle
AFR-like	ENSG00000110080.18	ST3GAL4	1.47592	0.0759263	0.139965	0.999802	Heart_Left_Ventricle
AFR-like	ENSG00000181104.6	F2R	-1.47515	-0.076599	0.140173	0.999802	Heart_Left_Ventricle
AFR-like	ENSG00000140474.12	ULK3	1.47491	0.0428643	0.140238	0.999802	Heart_Left_Ventricle
AFR-like	ENSG00000075234.16	TTC38	-1.47428	-0.00433129	0.140407	0.999802	Heart_Left_Ventricle
AFR-like	ENSG00000272156.1	RP11-477N3.1	-1.47237	-0.0351456	0.140922	0.999802	Heart_Left_Ventricle
AFR-like	ENSG00000187778.13	MCRS1	1.47208	0.0986127	0.140998	0.999802	Heart_Left_Ventricle
AFR-like	ENSG00000164331.9	ANKRA2	1.47177	0.0538809	0.141084	0.999802	Heart_Left_Ventricle
AFR-like	ENSG00000172725.13	CORO1B	-1.47066	-0.218989	0.141384	0.999802	Heart_Left_Ventricle
AFR-like	ENSG00000145248.6	SLC10A4	-1.47016	-0.0259777	0.141517	0.999802	Heart_Left_Ventricle
AFR-like	ENSG00000272911.1	RP11-74E22.6	1.46898	0.0218875	0.141839	0.999802	Heart_Left_Ventricle
AFR-like	ENSG00000121440.14	PDZRN3	-1.46882	-0.0596694	0.141881	0.999802	Heart_Left_Ventricle
AFR-like	ENSG00000186281.12	GPAT2	1.46863	0.0361859	0.141933	0.999802	Heart_Left_Ventricle
AFR-like	ENSG00000244617.2	ASPRV1	1.46732	0.0511972	0.14229	0.999802	Heart_Left_Ventricle
AFR-like	ENSG00000170142.11	UBE2E1	1.46668	0.069098	0.142462	0.999802	Heart_Left_Ventricle
AFR-like	ENSG00000188227.12	ZNF793	-1.46662	-0.0697858	0.142479	0.999802	Heart_Left_Ventricle
AFR-like	ENSG00000163644.14	PPM1K	1.46648	0.0553817	0.142517	0.999802	Heart_Left_Ventricle
AFR-like	ENSG00000141314.12	RHBDL3	-1.46637	-0.0029981	0.142547	0.999802	Heart_Left_Ventricle
AFR-like	ENSG00000115946.7	PNO1	-1.46615	-0.155399	0.142608	0.999802	Heart_Left_Ventricle
AFR-like	ENSG00000188051.6	TMEM221	-1.46571	-0.0759301	0.142727	0.999802	Heart_Left_Ventricle
AFR-like	ENSG00000184470.20	TXNRD2	1.46204	0.0448844	0.143729	0.999802	Heart_Left_Ventricle
AFR-like	ENSG00000037042.8	TUBG2	-1.46194	-0.0477856	0.143758	0.999802	Heart_Left_Ventricle
AFR-like	ENSG00000178252.17	WDR6	1.46164	0.0229234	0.143839	0.999802	Heart_Left_Ventricle
AFR-like	ENSG00000134072.10	CAMK1	-1.46129	-0.144829	0.143935	0.999802	Heart_Left_Ventricle
AFR-like	ENSG00000134909.18	ARHGAP32	1.46117	0.105911	0.143968	0.999802	Heart_Left_Ventricle
AFR-like	ENSG00000138964.16	PARVG	-1.46082	-0.0415903	0.144066	0.999802	Heart_Left_Ventricle
AFR-like	ENSG00000057608.16	GDI2	1.45806	0.200437	0.144823	0.999802	Heart_Left_Ventricle
AFR-like	ENSG00000166716.9	ZNF592	1.45724	0.0604044	0.14505	0.999802	Heart_Left_Ventricle
AFR-like	ENSG00000106125.14	MINDY4	1.45665	0.0639107	0.145212	0.999802	Heart_Left_Ventricle
AFR-like	ENSG00000116957.12	TBCE	1.45574	0.0823928	0.145464	0.999802	Heart_Left_Ventricle
AFR-like	ENSG00000143952.19	VPS54	1.45493	0.0797486	0.145689	0.999802	Heart_Left_Ventricle
AFR-like	ENSG00000005421.8	PON1	-1.4527	-0.0535187	0.146308	0.999802	Heart_Left_Ventricle
AFR-like	ENSG00000129696.12	TTI2	-1.4514	-0.106425	0.146667	0.999802	Heart_Left_Ventricle
AFR-like	ENSG00000178718.6	RPP25	1.44962	0.0573572	0.147165	0.999802	Heart_Left_Ventricle
AFR-like	ENSG00000179163.11	FUCA1	1.44954	0.0357994	0.147188	0.999802	Heart_Left_Ventricle
AFR-like	ENSG00000158457.5	TSPAN33	-1.44935	-0.0255749	0.14724	0.999802	Heart_Left_Ventricle
AFR-like	ENSG00000095539.15	SEMA4G	1.44651	0.0642013	0.148035	0.999802	Heart_Left_Ventricle
AFR-like	ENSG00000100055.20	CYTH4	1.44604	0.0712373	0.148166	0.999802	Heart_Left_Ventricle
AFR-like	ENSG00000100351.16	GRAP2	-1.44584	-0.0862659	0.148222	0.999802	Heart_Left_Ventricle
AFR-like	ENSG00000168502.17	MTCL1	-1.44579	-0.0345661	0.148236	0.999802	Heart_Left_Ventricle
AFR-like	ENSG00000262655.3	SPON1	-1.44455	-0.0249743	0.148585	0.999802	Heart_Left_Ventricle
AFR-like	ENSG00000171574.17	ZNF584	1.44436	0.0400421	0.148637	0.999802	Heart_Left_Ventricle
AFR-like	ENSG00000105650.21	PDE4C	1.44432	0.0325886	0.148649	0.999802	Heart_Left_Ventricle
AFR-like	ENSG00000133067.17	LGR6	1.44378	0.0834337	0.148801	0.999802	Heart_Left_Ventricle
AFR-like	ENSG00000185033.14	SEMA4B	1.44251	0.1044	0.14916	0.999802	Heart_Left_Ventricle
AFR-like	ENSG00000120645.11	IQSEC3	1.44187	0.049977	0.14934	0.999802	Heart_Left_Ventricle
AFR-like	ENSG00000272462.2	U91328.19	-1.44112	-0.0348837	0.149551	0.999802	Heart_Left_Ventricle
AFR-like	ENSG00000260492.2	CISTR	-1.44077	-0.0470947	0.149651	0.999802	Heart_Left_Ventricle
AFR-like	ENSG00000179097.5	HTR1F	1.44022	0.0359239	0.149806	0.999802	Heart_Left_Ventricle
AFR-like	ENSG00000133028.10	SCO1	1.44009	0.0803585	0.149841	0.999802	Heart_Left_Ventricle
AFR-like	ENSG00000231852.6	CYP21A2	1.43908	0.0252584	0.150128	0.999802	Heart_Left_Ventricle
AFR-like	ENSG00000131966.13	ACTR10	-1.43907	-0.151939	0.15013	0.999802	Heart_Left_Ventricle
AFR-like	ENSG00000204936.9	CD177	1.43754	0.0615366	0.150564	0.999802	Heart_Left_Ventricle
AFR-like	ENSG00000134697.12	GNL2	1.43714	0.0981231	0.150679	0.999802	Heart_Left_Ventricle
AFR-like	ENSG00000115602.16	IL1RL1	1.43591	0.125792	0.151027	0.999802	Heart_Left_Ventricle
AFR-like	ENSG00000179598.5	PLD6	1.4346	0.121729	0.1514	0.999802	Heart_Left_Ventricle
AFR-like	ENSG00000105202.8	FBL	1.4338	0.100337	0.15163	0.999802	Heart_Left_Ventricle
AFR-like	ENSG00000122490.18	PQLC1	1.43378	0.0554828	0.151634	0.999802	Heart_Left_Ventricle
AFR-like	ENSG00000213462.4	ERV3-1	-1.43361	-0.0131472	0.151682	0.999802	Heart_Left_Ventricle
AFR-like	ENSG00000205808.5	PLPP6	-1.43294	-0.0461622	0.151876	0.999802	Heart_Left_Ventricle
AFR-like	ENSG00000085644.13	ZNF213	-1.43202	-0.234599	0.152138	0.999802	Heart_Left_Ventricle
AFR-like	ENSG00000168237.17	GLYCTK	1.43201	0.0527692	0.152141	0.999802	Heart_Left_Ventricle
AFR-like	ENSG00000103275.19	UBE2I	-1.43196	-0.0687946	0.152154	0.999802	Heart_Left_Ventricle
AFR-like	ENSG00000145439.11	CBR4	-1.43187	-0.0983578	0.152182	0.999802	Heart_Left_Ventricle
AFR-like	ENSG00000112701.17	SENP6	-1.43155	-0.153657	0.152273	0.999802	Heart_Left_Ventricle
AFR-like	ENSG00000103202.12	NME4	-1.42924	-0.0343527	0.152935	0.999802	Heart_Left_Ventricle
AFR-like	ENSG00000138381.9	ASNSD1	-1.42877	-0.0563405	0.15307	0.999802	Heart_Left_Ventricle
AFR-like	ENSG00000259673.5	IQCH-AS1	-1.42845	-0.0329094	0.153162	0.999802	Heart_Left_Ventricle
AFR-like	ENSG00000036448.9	MYOM2	-1.42703	-0.0820507	0.153571	0.999802	Heart_Left_Ventricle
AFR-like	ENSG00000259363.5	CTD-2054N24.2	1.42608	0.0091449	0.153845	0.999802	Heart_Left_Ventricle
AFR-like	ENSG00000140545.14	MFGE8	1.42594	0.0559454	0.153886	0.999802	Heart_Left_Ventricle
AFR-like	ENSG00000153406.13	NMRAL1	1.42585	0.0107518	0.153911	0.999802	Heart_Left_Ventricle
AFR-like	ENSG00000238142.1	RP11-108M9.4	1.42382	0.0508202	0.154498	0.999802	Heart_Left_Ventricle
AFR-like	ENSG00000273038.2	RP11-479G22.8	-1.42262	-0.0301184	0.154847	0.999802	Heart_Left_Ventricle
AFR-like	ENSG00000171314.8	PGAM1	-1.42173	-0.0954799	0.155106	0.999802	Heart_Left_Ventricle
AFR-like	ENSG00000278224.5	PRICKLE4	-1.42053	-0.152952	0.155453	0.999802	Heart_Left_Ventricle
AFR-like	ENSG00000103657.13	HERC1	-1.41961	-0.113935	0.155722	0.999802	Heart_Left_Ventricle
AFR-like	ENSG00000183250.11	LINC01547	1.41944	0.0984408	0.15577	0.999802	Heart_Left_Ventricle
AFR-like	ENSG00000008256.15	CYTH3	-1.41869	-0.205713	0.15599	0.999802	Heart_Left_Ventricle
AFR-like	ENSG00000099991.17	CABIN1	-1.4183	-0.0337458	0.156102	0.999802	Heart_Left_Ventricle
AFR-like	ENSG00000136935.13	GOLGA1	-1.41628	-0.100447	0.156693	0.999802	Heart_Left_Ventricle
AFR-like	ENSG00000133216.16	EPHB2	1.41579	0.0684764	0.156838	0.999802	Heart_Left_Ventricle
AFR-like	ENSG00000197165.10	SULT1A2	-1.41508	-0.0153211	0.157046	0.999802	Heart_Left_Ventricle
AFR-like	ENSG00000139719.9	VPS33A	-1.41403	-0.107092	0.157353	0.999802	Heart_Left_Ventricle
AFR-like	ENSG00000092096.16	SLC22A17	1.41382	0.0590182	0.157414	0.999802	Heart_Left_Ventricle
AFR-like	ENSG00000136986.9	DERL1	1.41379	0.104308	0.157423	0.999802	Heart_Left_Ventricle
AFR-like	ENSG00000214960.9	ISPD	-1.41355	-0.0683944	0.157494	0.999802	Heart_Left_Ventricle
AFR-like	ENSG00000120725.12	SIL1	-1.41282	-0.0891991	0.157708	0.999802	Heart_Left_Ventricle
AFR-like	ENSG00000187715.13	KBTBD12	1.41123	0.0431704	0.158178	0.999802	Heart_Left_Ventricle
AFR-like	ENSG00000163406.10	SLC15A2	1.40968	0.0206468	0.158634	0.999802	Heart_Left_Ventricle
AFR-like	ENSG00000124225.15	PMEPA1	1.40924	0.34508	0.158764	0.999802	Heart_Left_Ventricle
AFR-like	ENSG00000144029.11	MRPS5	-1.40923	-0.172576	0.158766	0.999802	Heart_Left_Ventricle
AFR-like	ENSG00000184635.14	ZNF93	1.40739	0.0252764	0.159312	0.999802	Heart_Left_Ventricle
AFR-like	ENSG00000129646.14	QRICH2	1.40714	0.0493298	0.159385	0.999802	Heart_Left_Ventricle
AFR-like	ENSG00000163293.11	NIPAL1	-1.40709	-0.041362	0.159402	0.999802	Heart_Left_Ventricle
AFR-like	ENSG00000175279.21	CENPS	1.40679	0.0245744	0.159491	0.999802	Heart_Left_Ventricle
AFR-like	ENSG00000160323.18	ADAMTS13	-1.4067	-0.0683774	0.159518	0.999802	Heart_Left_Ventricle
AFR-like	ENSG00000171714.10	ANO5	-1.40657	-0.357721	0.159555	0.999802	Heart_Left_Ventricle
AFR-like	ENSG00000116983.12	HPCAL4	1.4065	0.040853	0.159575	0.999802	Heart_Left_Ventricle
AFR-like	ENSG00000272720.1	CTA-228A9.3	1.40592	0.0637083	0.159747	0.999802	Heart_Left_Ventricle
AFR-like	ENSG00000119977.20	TCTN3	-1.4056	-0.0328595	0.159842	0.999802	Heart_Left_Ventricle
AFR-like	ENSG00000134539.16	KLRD1	1.40555	0.0155891	0.159857	0.999802	Heart_Left_Ventricle
AFR-like	ENSG00000162384.13	C1orf123	-1.40475	-0.0476967	0.160094	0.999802	Heart_Left_Ventricle
AFR-like	ENSG00000132507.17	EIF5A	1.40443	0.0473863	0.160192	0.999802	Heart_Left_Ventricle
AFR-like	ENSG00000113716.12	HMGXB3	1.40416	0.102893	0.160272	0.999802	Heart_Left_Ventricle
AFR-like	ENSG00000213676.10	ATF6B	-1.40411	-0.0506232	0.160286	0.999802	Heart_Left_Ventricle
AFR-like	ENSG00000116691.10	MIIP	1.40403	0.0846345	0.160311	0.999802	Heart_Left_Ventricle
AFR-like	ENSG00000153814.11	JAZF1	1.40222	0.0766336	0.160849	0.999802	Heart_Left_Ventricle
AFR-like	ENSG00000157551.17	KCNJ15	-1.40202	-0.175375	0.16091	0.999802	Heart_Left_Ventricle
AFR-like	ENSG00000104219.12	ZDHHC2	1.402	0.0188751	0.160916	0.999802	Heart_Left_Ventricle
AFR-like	ENSG00000154945.6	ANKRD40	-1.40175	-0.238979	0.160989	0.999802	Heart_Left_Ventricle
AFR-like	ENSG00000151553.14	FAM160B1	1.40174	0.0439107	0.160992	0.999802	Heart_Left_Ventricle
AFR-like	ENSG00000253948.1	RP11-410L14.2	-1.40169	-0.0341122	0.161008	0.999802	Heart_Left_Ventricle
AFR-like	ENSG00000117450.13	PRDX1	1.40109	0.0662065	0.161188	0.999802	Heart_Left_Ventricle
AFR-like	ENSG00000104774.12	MAN2B1	1.40009	0.0332818	0.161488	0.999802	Heart_Left_Ventricle
AFR-like	ENSG00000176909.11	MAMSTR	1.39941	0.0257963	0.161691	0.999802	Heart_Left_Ventricle
AFR-like	ENSG00000071575.11	TRIB2	1.39936	0.107351	0.161705	0.999802	Heart_Left_Ventricle
AFR-like	ENSG00000107779.13	BMPR1A	1.39826	0.0476529	0.162035	0.999802	Heart_Left_Ventricle
AFR-like	ENSG00000128891.15	C15orf57	1.3982	0.0126723	0.162054	0.999802	Heart_Left_Ventricle
AFR-like	ENSG00000136448.11	NMT1	-1.39608	-0.0938786	0.16269	0.999802	Heart_Left_Ventricle
AFR-like	ENSG00000118276.11	B4GALT6	-1.39596	-0.0507853	0.162726	0.999802	Heart_Left_Ventricle
AFR-like	ENSG00000163956.10	LRPAP1	1.39554	0.124938	0.162854	0.999802	Heart_Left_Ventricle
AFR-like	ENSG00000198000.11	NOL8	1.39524	0.0567173	0.162944	0.999802	Heart_Left_Ventricle
AFR-like	ENSG00000144230.16	GPR17	-1.39442	-0.0107593	0.16319	0.999802	Heart_Left_Ventricle
AFR-like	ENSG00000166206.14	GABRB3	1.3927	0.0270965	0.163711	0.999802	Heart_Left_Ventricle
AFR-like	ENSG00000196793.13	ZNF239	-1.39083	-0.0647945	0.164276	0.999802	Heart_Left_Ventricle
AFR-like	ENSG00000180096.11	2025-09-01	1.39049	0.141122	0.164379	0.999802	Heart_Left_Ventricle
AFR-like	ENSG00000106086.18	PLEKHA8	1.39036	0.1234	0.16442	0.999802	Heart_Left_Ventricle
AFR-like	ENSG00000151893.14	CACUL1	1.39009	0.0463153	0.164502	0.999802	Heart_Left_Ventricle
AFR-like	ENSG00000115419.12	GLS	-1.39006	-0.0569262	0.16451	0.999802	Heart_Left_Ventricle
AFR-like	ENSG00000223496.2	EXOSC6	-1.38923	-0.00963845	0.164763	0.999802	Heart_Left_Ventricle
AFR-like	ENSG00000228789.6	HCG22	1.38894	0.0155427	0.16485	0.999802	Heart_Left_Ventricle
AFR-like	ENSG00000099365.10	STX1B	1.38839	0.0286743	0.165019	0.999802	Heart_Left_Ventricle
AFR-like	ENSG00000168672.3	FAM84B	-1.38825	-0.0440353	0.165061	0.999802	Heart_Left_Ventricle
AFR-like	ENSG00000106524.8	ANKMY2	1.38821	0.122745	0.165072	0.999802	Heart_Left_Ventricle
AFR-like	ENSG00000134201.10	GSTM5	1.3881	0.0327565	0.165108	0.999802	Heart_Left_Ventricle
AFR-like	ENSG00000087266.15	SH3BP2	-1.38679	-0.140967	0.165505	0.999802	Heart_Left_Ventricle
AFR-like	ENSG00000134256.12	CD101	1.38634	0.0840721	0.165642	0.999802	Heart_Left_Ventricle
AFR-like	ENSG00000183255.11	PTTG1IP	-1.38552	-0.0270006	0.165894	0.999802	Heart_Left_Ventricle
AFR-like	ENSG00000198812.4	LRRC10	-1.38535	-0.341997	0.165946	0.999802	Heart_Left_Ventricle
AFR-like	ENSG00000167395.10	ZNF646	-1.38461	-0.0472334	0.166172	0.999802	Heart_Left_Ventricle
AFR-like	ENSG00000277135.1	RP11-327J17.9	1.38448	0.148727	0.166211	0.999802	Heart_Left_Ventricle
AFR-like	ENSG00000197841.14	ZNF181	1.38371	0.0302384	0.166447	0.999802	Heart_Left_Ventricle
AFR-like	ENSG00000184164.14	CRELD2	-1.38354	-0.249997	0.166501	0.999802	Heart_Left_Ventricle
AFR-like	ENSG00000101052.12	IFT52	-1.38281	-0.0569412	0.166722	0.999802	Heart_Left_Ventricle
AFR-like	ENSG00000257949.6	TEN1	-1.38133	-0.0298699	0.167178	0.999802	Heart_Left_Ventricle
AFR-like	ENSG00000159593.14	NAE1	1.38133	0.0581402	0.167178	0.999802	Heart_Left_Ventricle
AFR-like	ENSG00000151150.21	ANK3	1.38112	0.259285	0.167243	0.999802	Heart_Left_Ventricle
AFR-like	ENSG00000177383.4	MAGEF1	1.38055	0.0556124	0.167417	0.999802	Heart_Left_Ventricle
AFR-like	ENSG00000103066.12	PLA2G15	-1.38041	-0.26809	0.167461	0.999802	Heart_Left_Ventricle
AFR-like	ENSG00000129422.14	MTUS1	1.37986	0.0846497	0.16763	0.999802	Heart_Left_Ventricle
AFR-like	ENSG00000176046.8	NUPR1	1.37935	0.102008	0.167787	0.999802	Heart_Left_Ventricle
AFR-like	ENSG00000204310.12	AGPAT1	1.37926	0.0589438	0.167815	0.999802	Heart_Left_Ventricle
AFR-like	ENSG00000178741.11	COX5A	-1.37912	-0.0825091	0.167858	0.999802	Heart_Left_Ventricle
AFR-like	ENSG00000034971.16	MYOC	1.37881	0.0489837	0.167954	0.999802	Heart_Left_Ventricle
AFR-like	ENSG00000060642.10	PIGV	1.37797	0.0438466	0.168214	0.999802	Heart_Left_Ventricle
AFR-like	ENSG00000160325.14	CACFD1	-1.37713	-0.0271821	0.168471	0.999802	Heart_Left_Ventricle
AFR-like	ENSG00000141560.14	FN3KRP	1.37606	0.0143983	0.168804	0.999802	Heart_Left_Ventricle
AFR-like	ENSG00000143437.20	ARNT	1.37567	0.0559285	0.168923	0.999802	Heart_Left_Ventricle
AFR-like	ENSG00000205795.4	CYS1	-1.37555	-0.123475	0.168962	0.999802	Heart_Left_Ventricle
AFR-like	ENSG00000276529.1	AP001505.10	-1.3752	-0.0263944	0.169069	0.999802	Heart_Left_Ventricle
AFR-like	ENSG00000205352.10	PRR13	-1.37515	-0.0530545	0.169085	0.999802	Heart_Left_Ventricle
AFR-like	ENSG00000125166.12	GOT2	-1.37472	-0.0591795	0.169218	0.999802	Heart_Left_Ventricle
AFR-like	ENSG00000119596.17	YLPM1	-1.37463	-0.145112	0.169247	0.999802	Heart_Left_Ventricle
AFR-like	ENSG00000179630.10	LACC1	-1.37457	-0.0178645	0.169266	0.999802	Heart_Left_Ventricle
AFR-like	ENSG00000120162.9	MOB3B	-1.37427	-0.0745139	0.169359	0.999802	Heart_Left_Ventricle
AFR-like	ENSG00000167861.15	HID1	-1.37421	-0.0839283	0.169378	0.999802	Heart_Left_Ventricle
AFR-like	ENSG00000077458.12	FAM76B	1.37342	0.187869	0.169621	0.999802	Heart_Left_Ventricle
AFR-like	ENSG00000185880.12	TRIM69	-1.3727	-0.0334814	0.169846	0.999802	Heart_Left_Ventricle
AFR-like	ENSG00000109445.10	ZNF330	1.37194	0.0419055	0.170083	0.999802	Heart_Left_Ventricle
AFR-like	ENSG00000143590.13	EFNA3	1.37131	0.072925	0.170279	0.999802	Heart_Left_Ventricle
AFR-like	ENSG00000172346.14	CSDC2	-1.36991	-0.18642	0.170714	0.999802	Heart_Left_Ventricle
AFR-like	ENSG00000228716.6	DHFR	-1.36932	-0.0110437	0.170898	0.999802	Heart_Left_Ventricle
AFR-like	ENSG00000136152.14	COG3	-1.36859	-0.0485519	0.171127	0.999802	Heart_Left_Ventricle
AFR-like	ENSG00000182087.12	TMEM259	-1.36821	-0.106693	0.171245	0.999802	Heart_Left_Ventricle
AFR-like	ENSG00000117226.11	GBP3	1.36653	0.0184933	0.171774	0.999802	Heart_Left_Ventricle
AFR-like	ENSG00000115750.16	TAF1B	-1.3663	-0.0317178	0.171844	0.999802	Heart_Left_Ventricle
AFR-like	ENSG00000136274.8	NACAD	-1.36592	-0.034846	0.171963	0.999802	Heart_Left_Ventricle
AFR-like	ENSG00000106868.16	SUSD1	-1.36566	-0.0341083	0.172047	0.999802	Heart_Left_Ventricle
AFR-like	ENSG00000213930.11	GALT	1.36471	0.0598145	0.172343	0.999802	Heart_Left_Ventricle
AFR-like	ENSG00000119392.14	GLE1	1.36352	0.280762	0.17272	0.999802	Heart_Left_Ventricle
AFR-like	ENSG00000166451.13	CENPN	1.36337	0.0557604	0.172767	0.999802	Heart_Left_Ventricle
AFR-like	ENSG00000115561.15	CHMP3	1.36203	0.108765	0.173189	0.999802	Heart_Left_Ventricle
AFR-like	ENSG00000128463.12	EMC4	1.36154	0.279404	0.173344	0.999802	Heart_Left_Ventricle
AFR-like	ENSG00000136895.18	GARNL3	-1.3615	-0.0392519	0.173355	0.999802	Heart_Left_Ventricle
AFR-like	ENSG00000177191.2	B3GNT8	-1.36039	-0.0267172	0.173708	0.999802	Heart_Left_Ventricle
AFR-like	ENSG00000172878.13	METAP1D	1.36023	0.0561882	0.173758	0.999802	Heart_Left_Ventricle
AFR-like	ENSG00000111325.16	OGFOD2	-1.35954	-0.101369	0.173977	0.999802	Heart_Left_Ventricle
AFR-like	ENSG00000140406.3	MESDC1	-1.35939	-0.0608833	0.174024	0.999802	Heart_Left_Ventricle
AFR-like	ENSG00000188266.13	HYKK	-1.35901	-0.0219341	0.174143	0.999802	Heart_Left_Ventricle
AFR-like	ENSG00000167528.12	ZNF641	1.35882	0.0413836	0.174204	0.999802	Heart_Left_Ventricle
AFR-like	ENSG00000258839.3	MC1R	1.35881	0.0658807	0.174206	0.999802	Heart_Left_Ventricle
AFR-like	ENSG00000269964.2	MEI4	-1.35842	-0.076113	0.174331	0.999802	Heart_Left_Ventricle
AFR-like	ENSG00000162994.15	CLHC1	1.35771	0.0124405	0.174556	0.999802	Heart_Left_Ventricle
AFR-like	ENSG00000103260.8	METRN	1.35766	0.136086	0.174571	0.999802	Heart_Left_Ventricle
AFR-like	ENSG00000131979.18	GCH1	-1.35717	-0.201357	0.174726	0.999802	Heart_Left_Ventricle
AFR-like	ENSG00000189067.12	LITAF	-1.35671	-0.0431894	0.174874	0.999802	Heart_Left_Ventricle
AFR-like	ENSG00000087053.18	MTMR2	1.35635	0.110756	0.174987	0.999802	Heart_Left_Ventricle
AFR-like	ENSG00000108523.15	RNF167	-1.35575	-0.0625656	0.17518	0.999802	Heart_Left_Ventricle
AFR-like	ENSG00000169660.15	HEXDC	-1.35556	-0.025403	0.17524	0.999802	Heart_Left_Ventricle
AFR-like	ENSG00000196411.9	EPHB4	-1.35452	-0.0980968	0.17557	0.999802	Heart_Left_Ventricle
AFR-like	ENSG00000272733.1	KB-208E9.1	-1.35452	-0.0132716	0.175571	0.999802	Heart_Left_Ventricle
AFR-like	ENSG00000162804.13	SNED1	-1.35442	-0.0659082	0.175603	0.999802	Heart_Left_Ventricle
AFR-like	ENSG00000128298.16	BAIAP2L2	-1.35423	-0.067437	0.175662	0.999802	Heart_Left_Ventricle
AFR-like	ENSG00000116981.3	NT5C1A	1.35421	0.0401853	0.175669	0.999802	Heart_Left_Ventricle
AFR-like	ENSG00000273265.1	RP11-353K11.1	-1.35198	-0.0746552	0.176381	0.999802	Heart_Left_Ventricle
AFR-like	ENSG00000146215.13	CRIP3	-1.35139	-0.0514018	0.176572	0.999802	Heart_Left_Ventricle
AFR-like	ENSG00000124613.8	ZNF391	-1.35133	-0.0151263	0.176591	0.999802	Heart_Left_Ventricle
AFR-like	ENSG00000126247.10	CAPNS1	-1.35121	-0.167172	0.176627	0.999802	Heart_Left_Ventricle
AFR-like	ENSG00000086619.13	ERO1B	-1.35103	-0.0356058	0.176685	0.999802	Heart_Left_Ventricle
AFR-like	ENSG00000157014.10	TATDN2	-1.35079	-0.262571	0.176761	0.999802	Heart_Left_Ventricle
AFR-like	ENSG00000162433.14	AK4	-1.34934	-0.149327	0.177228	0.999802	Heart_Left_Ventricle
AFR-like	ENSG00000172215.5	CXCR6	1.34858	0.037859	0.177471	0.999802	Heart_Left_Ventricle
AFR-like	ENSG00000128000.15	ZNF780B	1.34827	0.112098	0.177573	0.999802	Heart_Left_Ventricle
AFR-like	ENSG00000196456.11	ZNF775	-1.3478	-0.104729	0.177724	0.999802	Heart_Left_Ventricle
AFR-like	ENSG00000146540.14	C7orf50	1.34717	0.0956618	0.177926	0.999802	Heart_Left_Ventricle
AFR-like	ENSG00000140876.11	NUDT7	1.34687	0.158819	0.178022	0.999802	Heart_Left_Ventricle
AFR-like	ENSG00000143028.8	SYPL2	1.34663	0.0261642	0.1781	0.999802	Heart_Left_Ventricle
AFR-like	ENSG00000143771.11	CNIH4	-1.34565	-0.0239967	0.178414	0.999802	Heart_Left_Ventricle
AFR-like	ENSG00000164924.17	YWHAZ	1.34495	0.039427	0.178641	0.999802	Heart_Left_Ventricle
AFR-like	ENSG00000135930.13	EIF4E2	-1.34441	-0.0124157	0.178815	0.999802	Heart_Left_Ventricle
AFR-like	ENSG00000127415.12	IDUA	-1.34284	-0.0409921	0.179325	0.999802	Heart_Left_Ventricle
AFR-like	ENSG00000168938.5	PPIC	1.34238	0.0527258	0.179473	0.999802	Heart_Left_Ventricle
AFR-like	ENSG00000103365.15	GGA2	1.34235	0.0223687	0.179483	0.999802	Heart_Left_Ventricle
AFR-like	ENSG00000159871.14	LYPD5	-1.3422	-0.239635	0.179532	0.999802	Heart_Left_Ventricle
AFR-like	ENSG00000237595.3	RP11-112L6.3	1.342	0.0289414	0.179597	0.999802	Heart_Left_Ventricle
AFR-like	ENSG00000198937.8	CCDC167	1.3407	0.0479063	0.180019	0.999802	Heart_Left_Ventricle
AFR-like	ENSG00000254521.6	SIGLEC12	1.33936	0.0178944	0.180453	0.999802	Heart_Left_Ventricle
AFR-like	ENSG00000100564.8	PIGH	1.33896	0.0421042	0.180584	0.999802	Heart_Left_Ventricle
AFR-like	ENSG00000231742.5	LINC01273	1.33871	0.0149394	0.180666	0.999802	Heart_Left_Ventricle
AFR-like	ENSG00000142459.8	EVI5L	-1.33849	-0.187481	0.180738	0.999802	Heart_Left_Ventricle
AFR-like	ENSG00000167780.11	SOAT2	1.33809	0.0824984	0.180866	0.999802	Heart_Left_Ventricle
AFR-like	ENSG00000197070.13	ARRDC1	1.33743	0.0763587	0.181081	0.999802	Heart_Left_Ventricle
AFR-like	ENSG00000250934.1	RP11-71E19.1	-1.3362	-0.064972	0.181485	0.999802	Heart_Left_Ventricle
AFR-like	ENSG00000169967.16	MAP3K2	-1.33607	-0.0395236	0.181526	0.999802	Heart_Left_Ventricle
AFR-like	ENSG00000130348.11	QRSL1	1.33605	0.0219712	0.181532	0.999802	Heart_Left_Ventricle
AFR-like	ENSG00000007341.18	ST7L	-1.33577	-0.018541	0.181624	0.999802	Heart_Left_Ventricle
AFR-like	ENSG00000215252.11	GOLGA8B	1.33549	0.0416267	0.181714	0.999802	Heart_Left_Ventricle
AFR-like	ENSG00000162413.16	KLHL21	-1.33431	-0.0743611	0.182102	0.999802	Heart_Left_Ventricle
AFR-like	ENSG00000104613.11	INTS10	1.33257	0.0618535	0.182673	0.999802	Heart_Left_Ventricle
AFR-like	ENSG00000068697.6	LAPTM4A	1.33227	0.207228	0.182773	0.999802	Heart_Left_Ventricle
AFR-like	ENSG00000165138.17	ANKS6	-1.33193	-0.0938044	0.182884	0.999802	Heart_Left_Ventricle
AFR-like	ENSG00000185909.14	KLHDC8B	1.33161	0.257852	0.182987	0.999802	Heart_Left_Ventricle
AFR-like	ENSG00000164252.12	AGGF1	1.33104	0.143374	0.183177	0.999802	Heart_Left_Ventricle
AFR-like	ENSG00000170915.8	PAQR8	1.33092	0.0388363	0.183216	0.999802	Heart_Left_Ventricle
AFR-like	ENSG00000103126.14	AXIN1	1.33014	0.0598384	0.183473	0.999802	Heart_Left_Ventricle
AFR-like	ENSG00000139323.13	POC1B	1.32957	0.0241967	0.183662	0.999802	Heart_Left_Ventricle
AFR-like	ENSG00000066379.14	ZNRD1	1.32859	0.0278669	0.183984	0.999802	Heart_Left_Ventricle
AFR-like	ENSG00000141456.14	PELP1	-1.32678	-0.0307525	0.18458	0.999802	Heart_Left_Ventricle
AFR-like	ENSG00000270885.1	RASL10B	-1.32659	-0.127768	0.184645	0.999802	Heart_Left_Ventricle
AFR-like	ENSG00000100288.19	CHKB	1.3265	0.0429146	0.184674	0.999802	Heart_Left_Ventricle
AFR-like	ENSG00000141013.16	GAS8	-1.32536	-0.0258132	0.185052	0.999802	Heart_Left_Ventricle
AFR-like	ENSG00000235475.1	LINC01372	1.32516	0.0259829	0.185119	0.999802	Heart_Left_Ventricle
AFR-like	ENSG00000180185.11	FAHD1	-1.32512	-0.0177398	0.185131	0.999802	Heart_Left_Ventricle
AFR-like	ENSG00000158186.12	MRAS	1.32347	0.0739968	0.185679	0.999802	Heart_Left_Ventricle
AFR-like	ENSG00000261600.1	RP11-575H3.1	-1.32343	-0.111395	0.185693	0.999802	Heart_Left_Ventricle
AFR-like	ENSG00000005471.15	ABCB4	1.3231	0.108312	0.185801	0.999802	Heart_Left_Ventricle
AFR-like	ENSG00000164253.13	WDR41	-1.32292	-0.0261559	0.185862	0.999802	Heart_Left_Ventricle
AFR-like	ENSG00000138658.15	ZGRF1	1.32239	0.0374202	0.186037	0.999802	Heart_Left_Ventricle
AFR-like	ENSG00000104899.7	AMH	-1.32125	-0.0137615	0.18642	0.999802	Heart_Left_Ventricle
AFR-like	ENSG00000130635.15	COL5A1	-1.32123	-0.213506	0.186423	0.999802	Heart_Left_Ventricle
AFR-like	ENSG00000167543.15	TP53I13	1.32094	0.0540399	0.186521	0.999802	Heart_Left_Ventricle
AFR-like	ENSG00000197584.11	KCNMB2	1.31991	0.0480348	0.186865	0.999802	Heart_Left_Ventricle
AFR-like	ENSG00000153885.14	KCTD15	1.31939	0.128395	0.187038	0.999802	Heart_Left_Ventricle
AFR-like	ENSG00000137216.18	TMEM63B	1.31903	0.214742	0.18716	0.999802	Heart_Left_Ventricle
AFR-like	ENSG00000138346.14	DNA2	1.31779	0.0174543	0.187574	0.999802	Heart_Left_Ventricle
AFR-like	ENSG00000148935.10	GAS2	-1.31733	-0.107426	0.187728	0.999802	Heart_Left_Ventricle
AFR-like	ENSG00000180884.9	ZNF792	1.31702	0.0277326	0.187831	0.999802	Heart_Left_Ventricle
AFR-like	ENSG00000153130.17	SCOC	-1.31629	-0.106733	0.188076	0.999802	Heart_Left_Ventricle
AFR-like	ENSG00000154309.8	DISP1	1.31577	0.0398401	0.18825	0.999802	Heart_Left_Ventricle
AFR-like	ENSG00000085831.15	TTC39A	-1.31557	-0.244188	0.188319	0.999802	Heart_Left_Ventricle
AFR-like	ENSG00000214954.8	LRRC69	1.31523	0.0196529	0.188431	0.999802	Heart_Left_Ventricle
AFR-like	ENSG00000155754.14	ALS2CR11	1.31509	0.0125781	0.188481	0.999802	Heart_Left_Ventricle
AFR-like	ENSG00000132141.13	CCT6B	-1.31504	-0.0670306	0.188497	0.999802	Heart_Left_Ventricle
AFR-like	ENSG00000114654.7	EFCC1	1.31337	0.159108	0.189057	0.999802	Heart_Left_Ventricle
AFR-like	ENSG00000104497.13	SNX16	1.31322	0.0289172	0.189109	0.999802	Heart_Left_Ventricle
AFR-like	ENSG00000111665.11	CDCA3	-1.31317	-0.027234	0.189126	0.999802	Heart_Left_Ventricle
AFR-like	ENSG00000172379.20	ARNT2	1.31221	0.0176928	0.18945	0.999802	Heart_Left_Ventricle
AFR-like	ENSG00000100056.11	DGCR14	1.31214	0.0287826	0.189474	0.999802	Heart_Left_Ventricle
AFR-like	ENSG00000152315.4	KCNK13	-1.31173	-0.0259289	0.18961	0.999802	Heart_Left_Ventricle
AFR-like	ENSG00000173376.13	NDNF	1.31116	0.0332264	0.189804	0.999802	Heart_Left_Ventricle
AFR-like	ENSG00000140682.18	TGFB1I1	-1.31107	-0.13197	0.189834	0.999802	Heart_Left_Ventricle
AFR-like	ENSG00000136754.16	ABI1	1.31054	0.107687	0.190012	0.999802	Heart_Left_Ventricle
AFR-like	ENSG00000172890.11	NADSYN1	1.30959	0.0447298	0.190335	0.999802	Heart_Left_Ventricle
AFR-like	ENSG00000142494.13	SLC47A1	1.30918	0.0825411	0.190472	0.999802	Heart_Left_Ventricle
AFR-like	ENSG00000198478.7	SH3BGRL2	-1.30869	-0.061	0.19064	0.999802	Heart_Left_Ventricle
AFR-like	ENSG00000123384.13	LRP1	-1.30712	-0.126052	0.191171	0.999802	Heart_Left_Ventricle
AFR-like	ENSG00000135108.14	FBXO21	-1.30711	-0.153787	0.191176	0.999802	Heart_Left_Ventricle
AFR-like	ENSG00000115935.17	WIPF1	1.30612	0.0284075	0.191513	0.999802	Heart_Left_Ventricle
AFR-like	ENSG00000274422.1	LL22NC03-2H8.5	-1.30605	-0.052306	0.191537	0.999802	Heart_Left_Ventricle
AFR-like	ENSG00000065491.8	TBC1D22B	1.30492	0.077133	0.191919	0.999802	Heart_Left_Ventricle
AFR-like	ENSG00000094963.13	FMO2	-1.30443	-0.010075	0.192088	0.999802	Heart_Left_Ventricle
AFR-like	ENSG00000198563.13	DDX39B	-1.30393	-0.130675	0.192257	0.999802	Heart_Left_Ventricle
AFR-like	ENSG00000164303.10	ENPP6	1.30294	0.0555868	0.192594	0.999802	Heart_Left_Ventricle
AFR-like	ENSG00000182628.12	SKA2	1.30238	0.0966025	0.192786	0.999802	Heart_Left_Ventricle
AFR-like	ENSG00000217702.2	RP11-287D1.4	-1.30189	-0.00783614	0.192953	0.999802	Heart_Left_Ventricle
AFR-like	ENSG00000115364.13	MRPL19	-1.30121	-0.0426869	0.193188	0.999802	Heart_Left_Ventricle
AFR-like	ENSG00000176681.14	LRRC37A	-1.30089	-0.011085	0.193298	0.999802	Heart_Left_Ventricle
AFR-like	ENSG00000133985.2	TTC9	-1.30088	-0.0261178	0.1933	0.999802	Heart_Left_Ventricle
AFR-like	ENSG00000136810.12	TXN	1.30015	0.0228551	0.19355	0.999802	Heart_Left_Ventricle
AFR-like	ENSG00000146409.10	SLC18B1	1.29991	0.0574157	0.193633	0.999802	Heart_Left_Ventricle
AFR-like	ENSG00000170153.10	RNF150	1.29936	0.20978	0.193819	0.999802	Heart_Left_Ventricle
AFR-like	ENSG00000173327.7	MAP3K11	1.29906	0.0740825	0.193922	0.999802	Heart_Left_Ventricle
AFR-like	ENSG00000143479.15	DYRK3	1.29794	0.031492	0.194307	0.999802	Heart_Left_Ventricle
AFR-like	ENSG00000131626.16	PPFIA1	1.29717	0.0175785	0.194572	0.999802	Heart_Left_Ventricle
AFR-like	ENSG00000010322.15	NISCH	-1.29672	-0.093162	0.194728	0.999802	Heart_Left_Ventricle
AFR-like	ENSG00000243284.1	VSIG8	-1.29627	-0.0238104	0.194883	0.999802	Heart_Left_Ventricle
AFR-like	ENSG00000065717.14	TLE2	1.29571	0.0559629	0.195076	0.999802	Heart_Left_Ventricle
AFR-like	ENSG00000178163.7	ZNF518B	-1.29533	-0.0639584	0.195208	0.999802	Heart_Left_Ventricle
AFR-like	ENSG00000198832.10	SELENOM	1.29505	0.0303028	0.195302	0.999802	Heart_Left_Ventricle
AFR-like	ENSG00000151208.16	DLG5	-1.29444	-0.0239292	0.195513	0.999802	Heart_Left_Ventricle
AFR-like	ENSG00000103512.14	NOMO1	1.29423	0.0239785	0.195587	0.999802	Heart_Left_Ventricle
AFR-like	ENSG00000167699.13	GLOD4	-1.29389	-0.144906	0.195704	0.999802	Heart_Left_Ventricle
AFR-like	ENSG00000105639.18	JAK3	-1.29377	-0.0459459	0.195745	0.999802	Heart_Left_Ventricle
AFR-like	ENSG00000116586.11	LAMTOR2	-1.29372	-0.224696	0.195763	0.999802	Heart_Left_Ventricle
AFR-like	ENSG00000049246.14	PER3	-1.29361	-0.039907	0.1958	0.999802	Heart_Left_Ventricle
AFR-like	ENSG00000271888.1	RP11-560J1.2	1.29352	0.0404559	0.195832	0.999802	Heart_Left_Ventricle
AFR-like	ENSG00000178038.16	ALS2CL	-1.29333	-0.0286772	0.195899	0.999802	Heart_Left_Ventricle
AFR-like	ENSG00000225830.12	ERCC6	1.29289	0.101409	0.19605	0.999802	Heart_Left_Ventricle
AFR-like	ENSG00000136144.11	RCBTB1	1.29239	0.0402309	0.196222	0.999802	Heart_Left_Ventricle
AFR-like	ENSG00000007516.13	BAIAP3	-1.29234	-0.0911021	0.196238	0.999802	Heart_Left_Ventricle
AFR-like	ENSG00000174652.17	ZNF266	-1.29203	-0.0083799	0.196347	0.999802	Heart_Left_Ventricle
AFR-like	ENSG00000090372.14	STRN4	1.29127	0.0364406	0.196611	0.999802	Heart_Left_Ventricle
AFR-like	ENSG00000164707.15	SLC13A4	1.29121	0.0253386	0.196632	0.999802	Heart_Left_Ventricle
AFR-like	ENSG00000148814.17	LRRC27	-1.29113	-0.0292941	0.196658	0.999802	Heart_Left_Ventricle
AFR-like	ENSG00000186197.13	EDARADD	1.29086	0.0380287	0.196754	0.999802	Heart_Left_Ventricle
AFR-like	ENSG00000198633.10	ZNF534	-1.29055	-0.0163266	0.196861	0.999802	Heart_Left_Ventricle
AFR-like	ENSG00000122550.17	KLHL7	1.28961	0.034239	0.197185	0.999802	Heart_Left_Ventricle
AFR-like	ENSG00000281162.2	LINC01127	-1.28927	-0.0875594	0.197305	0.999802	Heart_Left_Ventricle
AFR-like	ENSG00000177181.14	RIMKLA	1.28866	0.0790629	0.197516	0.999802	Heart_Left_Ventricle
AFR-like	ENSG00000025039.14	RRAGD	-1.28855	-0.115174	0.197555	0.999802	Heart_Left_Ventricle
AFR-like	ENSG00000139725.7	RHOF	-1.28845	-0.0438177	0.197591	0.999802	Heart_Left_Ventricle
AFR-like	ENSG00000100979.14	PLTP	1.28806	0.0529099	0.197724	0.999802	Heart_Left_Ventricle
AFR-like	ENSG00000243646.9	IL10RB	1.28796	0.0420836	0.19776	0.999802	Heart_Left_Ventricle
AFR-like	ENSG00000099338.22	CATSPERG	1.28784	0.0640205	0.197803	0.999802	Heart_Left_Ventricle
AFR-like	ENSG00000198171.12	DDRGK1	1.28631	0.084232	0.198333	0.999802	Heart_Left_Ventricle
AFR-like	ENSG00000204099.11	NEU4	-1.28572	-0.0366438	0.198541	0.999802	Heart_Left_Ventricle
AFR-like	ENSG00000053501.12	USE1	1.28552	0.0675711	0.198609	0.999802	Heart_Left_Ventricle
AFR-like	ENSG00000095917.13	TPSD1	1.28532	0.0111447	0.198681	0.999802	Heart_Left_Ventricle
AFR-like	ENSG00000142102.15	PGGHG	-1.28523	-0.021287	0.198713	0.999802	Heart_Left_Ventricle
AFR-like	ENSG00000173511.9	VEGFB	-1.28397	-0.0263955	0.199151	0.999802	Heart_Left_Ventricle
AFR-like	ENSG00000274512.5	TBC1D3L	-1.28363	-0.611476	0.199272	0.999802	Heart_Left_Ventricle
AFR-like	ENSG00000010072.15	SPRTN	-1.28269	-0.0515135	0.1996	0.999802	Heart_Left_Ventricle
AFR-like	ENSG00000123643.12	SLC36A1	-1.28244	-0.0228895	0.19969	0.999802	Heart_Left_Ventricle
AFR-like	ENSG00000056736.9	IL17RB	1.28144	0.0965082	0.200041	0.999802	Heart_Left_Ventricle
AFR-like	ENSG00000068796.16	KIF2A	-1.28135	-0.0519958	0.200072	0.999802	Heart_Left_Ventricle
AFR-like	ENSG00000197912.14	SPG7	1.27967	0.179626	0.200661	0.999802	Heart_Left_Ventricle
AFR-like	ENSG00000064687.12	ABCA7	1.27911	0.019137	0.20086	0.999802	Heart_Left_Ventricle
AFR-like	ENSG00000148337.20	CIZ1	1.27904	0.0295678	0.200882	0.999802	Heart_Left_Ventricle
AFR-like	ENSG00000170323.8	FABP4	-1.27897	-0.0459065	0.200908	0.999802	Heart_Left_Ventricle
AFR-like	ENSG00000229618.2	AC011288.2	1.27824	0.0368764	0.201164	0.999802	Heart_Left_Ventricle
AFR-like	ENSG00000092201.9	SUPT16H	-1.27501	-0.07132	0.202305	0.999802	Heart_Left_Ventricle
AFR-like	ENSG00000182230.11	FAM153B	-1.27439	-0.0118101	0.202527	0.999802	Heart_Left_Ventricle
AFR-like	ENSG00000204604.9	ZNF468	1.27399	0.0391898	0.202668	0.999802	Heart_Left_Ventricle
AFR-like	ENSG00000170584.10	NUDCD2	1.27387	0.0295958	0.202711	0.999802	Heart_Left_Ventricle
AFR-like	ENSG00000196455.7	PIK3R4	1.27322	0.112536	0.20294	0.999802	Heart_Left_Ventricle
AFR-like	ENSG00000115966.16	ATF2	-1.2726	-0.100222	0.203159	0.999802	Heart_Left_Ventricle
AFR-like	ENSG00000146909.7	NOM1	1.27235	0.0563407	0.20325	0.999802	Heart_Left_Ventricle
AFR-like	ENSG00000072042.12	RDH11	-1.27198	-0.0631114	0.203379	0.999802	Heart_Left_Ventricle
AFR-like	ENSG00000133121.20	STARD13	-1.2711	-0.100523	0.203693	0.999802	Heart_Left_Ventricle
AFR-like	ENSG00000272138.1	LINC01607	-1.27011	-0.0373	0.204044	0.999802	Heart_Left_Ventricle
AFR-like	ENSG00000120341.18	SEC16B	-1.26993	-0.0713404	0.204109	0.999802	Heart_Left_Ventricle
AFR-like	ENSG00000113396.12	SLC27A6	-1.2699	-0.0286808	0.204121	0.999802	Heart_Left_Ventricle
AFR-like	ENSG00000197226.12	TBC1D9B	1.26881	0.0270826	0.20451	0.999802	Heart_Left_Ventricle
AFR-like	ENSG00000198682.12	PAPSS2	1.26874	0.0235304	0.204535	0.999802	Heart_Left_Ventricle
AFR-like	ENSG00000214290.8	COLCA2	1.26817	0.0234711	0.204737	0.999802	Heart_Left_Ventricle
AFR-like	ENSG00000075886.10	TUBA3D	1.26801	0.0389165	0.204796	0.999802	Heart_Left_Ventricle
AFR-like	ENSG00000109339.19	MAPK10	1.26789	0.0764229	0.204839	0.999802	Heart_Left_Ventricle
AFR-like	ENSG00000163933.9	RFT1	-1.26754	-0.0272868	0.204961	0.999802	Heart_Left_Ventricle
AFR-like	ENSG00000173372.16	C1QA	-1.26718	-0.271407	0.205091	0.999802	Heart_Left_Ventricle
AFR-like	ENSG00000257354.2	RP11-631N16.2	-1.26691	-0.102423	0.205188	0.999802	Heart_Left_Ventricle
AFR-like	ENSG00000269973.1	RP11-95D17.1	-1.26601	-0.0316335	0.205509	0.999802	Heart_Left_Ventricle
AFR-like	ENSG00000244754.8	N4BP2L2	-1.26567	-0.202168	0.20563	0.999802	Heart_Left_Ventricle
AFR-like	ENSG00000102595.19	UGGT2	-1.26559	-0.0294222	0.205659	0.999802	Heart_Left_Ventricle
AFR-like	ENSG00000189007.15	ADAT2	1.26468	0.0444436	0.205985	0.999802	Heart_Left_Ventricle
AFR-like	ENSG00000196189.12	SEMA4A	-1.26444	-0.0408855	0.206072	0.999802	Heart_Left_Ventricle
AFR-like	ENSG00000074219.13	TEAD2	1.2628	0.129994	0.20666	0.999802	Heart_Left_Ventricle
AFR-like	ENSG00000180481.10	GLIPR1L2	-1.26116	-0.0127497	0.207249	0.999802	Heart_Left_Ventricle
AFR-like	ENSG00000085982.13	USP40	-1.26084	-0.0814766	0.207367	0.999802	Heart_Left_Ventricle
AFR-like	ENSG00000164825.3	DEFB1	1.2606	0.0188774	0.207454	0.999802	Heart_Left_Ventricle
AFR-like	ENSG00000154099.17	DNAAF1	-1.26048	-0.0296256	0.207495	0.999802	Heart_Left_Ventricle
AFR-like	ENSG00000246379.6	RP11-461O7.1	1.26043	0.0437118	0.207515	0.999802	Heart_Left_Ventricle
AFR-like	ENSG00000128039.10	SRD5A3	-1.25998	-0.0116498	0.207675	0.999802	Heart_Left_Ventricle
AFR-like	ENSG00000011485.14	PPP5C	-1.25975	-0.0501163	0.207761	0.999802	Heart_Left_Ventricle
AFR-like	ENSG00000105928.13	DFNA5	1.25944	0.0395153	0.207871	0.999802	Heart_Left_Ventricle
AFR-like	ENSG00000021826.14	CPS1	1.25884	0.0243089	0.208087	0.999802	Heart_Left_Ventricle
AFR-like	ENSG00000100413.16	POLR3H	-1.25844	-0.055481	0.208232	0.999802	Heart_Left_Ventricle
AFR-like	ENSG00000138621.11	PPCDC	-1.25767	-0.0261703	0.208512	0.999802	Heart_Left_Ventricle
AFR-like	ENSG00000144182.16	LIPT1	1.25748	0.0242612	0.208579	0.999802	Heart_Left_Ventricle
AFR-like	ENSG00000006071.12	ABCC8	1.25715	0.0310362	0.2087	0.999802	Heart_Left_Ventricle
AFR-like	ENSG00000159788.18	RGS12	1.25624	0.0744223	0.209028	0.999802	Heart_Left_Ventricle
AFR-like	ENSG00000178772.6	CPN2	1.25613	0.0150879	0.20907	0.999802	Heart_Left_Ventricle
AFR-like	ENSG00000182568.16	SATB1	-1.2561	-0.162885	0.20908	0.999802	Heart_Left_Ventricle
AFR-like	ENSG00000110768.11	GTF2H1	-1.25607	-0.0443935	0.209091	0.999802	Heart_Left_Ventricle
AFR-like	ENSG00000167799.9	NUDT8	1.2558	0.0147311	0.209189	0.999802	Heart_Left_Ventricle
AFR-like	ENSG00000156515.21	HK1	1.25565	0.0915564	0.209243	0.999802	Heart_Left_Ventricle
AFR-like	ENSG00000251459.1	RP11-319E12.2	1.25557	0.0179146	0.209273	0.999802	Heart_Left_Ventricle
AFR-like	ENSG00000197121.14	PGAP1	-1.2555	-0.0840189	0.209299	0.999802	Heart_Left_Ventricle
AFR-like	ENSG00000186377.7	CYP4X1	-1.25541	-0.0728053	0.209331	0.999802	Heart_Left_Ventricle
AFR-like	ENSG00000109667.11	SLC2A9	1.25461	0.0294059	0.209621	0.999802	Heart_Left_Ventricle
AFR-like	ENSG00000152778.8	IFIT5	1.25312	0.0163408	0.210162	0.999802	Heart_Left_Ventricle
AFR-like	ENSG00000205835.8	GMNC	1.25298	0.0645991	0.210213	0.999802	Heart_Left_Ventricle
AFR-like	ENSG00000168028.13	RPSA	1.2527	0.0333208	0.210316	0.999802	Heart_Left_Ventricle
AFR-like	ENSG00000275409.1	RP11-131L12.4	-1.25216	-0.0622687	0.210512	0.999802	Heart_Left_Ventricle
AFR-like	ENSG00000001626.14	CFTR	1.25204	0.0612234	0.210557	0.999802	Heart_Left_Ventricle
AFR-like	ENSG00000272787.1	KB-226F1.2	-1.25098	-0.0242687	0.210941	0.999802	Heart_Left_Ventricle
AFR-like	ENSG00000137804.12	NUSAP1	1.25066	0.0359595	0.211059	0.999802	Heart_Left_Ventricle
AFR-like	ENSG00000059122.16	FLYWCH1	-1.25007	-0.0107798	0.211274	0.999802	Heart_Left_Ventricle
AFR-like	ENSG00000142039.3	CCDC97	1.24969	0.0579229	0.211414	0.999802	Heart_Left_Ventricle
AFR-like	ENSG00000171533.11	MAP6	1.2495	0.0567095	0.211483	0.999802	Heart_Left_Ventricle
AFR-like	ENSG00000062194.15	GPBP1	1.24941	0.152098	0.211515	0.999802	Heart_Left_Ventricle
AFR-like	ENSG00000088325.15	TPX2	-1.24861	-0.0791492	0.211806	0.999802	Heart_Left_Ventricle
AFR-like	ENSG00000204396.10	VWA7	-1.2484	-0.0628693	0.211886	0.999802	Heart_Left_Ventricle
AFR-like	ENSG00000135736.5	CCDC102A	1.24751	0.032338	0.212211	0.999802	Heart_Left_Ventricle
AFR-like	ENSG00000164088.17	PPM1M	-1.24746	-0.0536594	0.212228	0.999802	Heart_Left_Ventricle
AFR-like	ENSG00000173208.3	ABCD2	-1.2474	-0.0939175	0.21225	0.999802	Heart_Left_Ventricle
AFR-like	ENSG00000139505.11	MTMR6	1.24675	0.0956727	0.21249	0.999802	Heart_Left_Ventricle
AFR-like	ENSG00000144746.6	ARL6IP5	1.2466	0.0674515	0.212546	0.999802	Heart_Left_Ventricle
AFR-like	ENSG00000232859.9	LYRM9	-1.24655	-0.0752851	0.212564	0.999802	Heart_Left_Ventricle
AFR-like	ENSG00000156787.16	TBC1D31	1.24645	0.0664972	0.212601	0.999802	Heart_Left_Ventricle
AFR-like	ENSG00000149485.18	FADS1	-1.24617	-0.103117	0.212701	0.999802	Heart_Left_Ventricle
AFR-like	ENSG00000167914.11	GSDMA	-1.24576	-0.0138668	0.212851	0.999802	Heart_Left_Ventricle
AFR-like	ENSG00000111361.12	EIF2B1	1.24574	0.0981132	0.212859	0.999802	Heart_Left_Ventricle
AFR-like	ENSG00000203546.7	RP11-176H8.1	1.24562	0.0188841	0.212905	0.999802	Heart_Left_Ventricle
AFR-like	ENSG00000037637.10	FBXO42	-1.24537	-0.0899532	0.212996	0.999802	Heart_Left_Ventricle
AFR-like	ENSG00000187624.8	C17orf97	-1.24525	-0.00715678	0.21304	0.999802	Heart_Left_Ventricle
AFR-like	ENSG00000103034.14	NDRG4	-1.24495	-0.0660851	0.21315	0.999802	Heart_Left_Ventricle
AFR-like	ENSG00000197816.13	CCDC180	-1.24412	-0.0926546	0.213455	0.999802	Heart_Left_Ventricle
AFR-like	ENSG00000137760.14	ALKBH8	1.24385	0.0690711	0.213555	0.999802	Heart_Left_Ventricle
AFR-like	ENSG00000106018.13	VIPR2	1.24247	0.0514621	0.214064	0.999802	Heart_Left_Ventricle
AFR-like	ENSG00000053328.8	METTL24	-1.24153	-0.0149559	0.214409	0.999802	Heart_Left_Ventricle
AFR-like	ENSG00000122912.14	SLC25A16	-1.24124	-0.0518783	0.214518	0.999802	Heart_Left_Ventricle
AFR-like	ENSG00000112855.14	HARS2	-1.24052	-0.21069	0.214783	0.999802	Heart_Left_Ventricle
AFR-like	ENSG00000168268.10	NT5DC2	-1.24024	-0.0311468	0.214888	0.999802	Heart_Left_Ventricle
AFR-like	ENSG00000173145.11	NOC3L	-1.24002	-0.0404213	0.214968	0.999802	Heart_Left_Ventricle
AFR-like	ENSG00000115084.13	SLC35F5	1.23974	0.0571054	0.215073	0.999802	Heart_Left_Ventricle
AFR-like	ENSG00000137845.14	ADAM10	-1.23885	-0.0410676	0.215399	0.999802	Heart_Left_Ventricle
AFR-like	ENSG00000198874.12	TYW1	1.23855	0.00989102	0.215511	0.999802	Heart_Left_Ventricle
AFR-like	ENSG00000127561.14	SYNGR3	1.23767	0.0353324	0.215837	0.999802	Heart_Left_Ventricle
AFR-like	ENSG00000198502.5	HLA-DRB5	-1.23711	-0.00681429	0.216046	0.999802	Heart_Left_Ventricle
AFR-like	ENSG00000094755.16	GABRP	1.2357	0.0418883	0.21657	0.999802	Heart_Left_Ventricle
AFR-like	ENSG00000170448.11	NFXL1	1.23558	0.0426954	0.216615	0.999802	Heart_Left_Ventricle
AFR-like	ENSG00000256427.1	RP11-118B22.4	1.23553	0.0266455	0.216632	0.999802	Heart_Left_Ventricle
AFR-like	ENSG00000139187.9	KLRG1	1.23518	0.0613906	0.216765	0.999802	Heart_Left_Ventricle
AFR-like	ENSG00000145217.13	SLC26A1	1.23444	0.0116592	0.217039	0.999802	Heart_Left_Ventricle
AFR-like	ENSG00000278611.1	CTC-543D15.8	-1.23429	-0.0270215	0.217094	0.999802	Heart_Left_Ventricle
AFR-like	ENSG00000155367.15	PPM1J	-1.23429	-0.0709134	0.217096	0.999802	Heart_Left_Ventricle
AFR-like	ENSG00000155755.18	TMEM237	1.23366	0.0503837	0.21733	0.999802	Heart_Left_Ventricle
AFR-like	ENSG00000167535.7	CACNB3	1.23343	0.137606	0.217416	0.999802	Heart_Left_Ventricle
AFR-like	ENSG00000136238.17	RAC1	-1.23188	-0.0560163	0.217995	0.999802	Heart_Left_Ventricle
AFR-like	ENSG00000173660.11	UQCRH	-1.23183	-0.171152	0.218012	0.999802	Heart_Left_Ventricle
AFR-like	ENSG00000160193.11	WDR4	-1.23182	-0.0596661	0.218016	0.999802	Heart_Left_Ventricle
AFR-like	ENSG00000105341.18	ATP5SL	1.23052	0.084684	0.218503	0.999802	Heart_Left_Ventricle
AFR-like	ENSG00000186106.11	ANKRD46	1.23025	0.0771249	0.218605	0.999802	Heart_Left_Ventricle
AFR-like	ENSG00000272849.1	RP11-347I19.8	1.23009	0.0244606	0.218664	0.999802	Heart_Left_Ventricle
AFR-like	ENSG00000272143.1	FGF14-AS2	-1.22953	-0.10137	0.218872	0.999802	Heart_Left_Ventricle
AFR-like	ENSG00000142599.17	RERE	1.22815	0.20557	0.219389	0.999802	Heart_Left_Ventricle
AFR-like	ENSG00000197757.7	HOXC6	1.22784	0.0309167	0.219506	0.999802	Heart_Left_Ventricle
AFR-like	ENSG00000119139.17	TJP2	1.22783	0.0305922	0.219511	0.999802	Heart_Left_Ventricle
AFR-like	ENSG00000128655.16	PDE11A	1.2264	0.0422164	0.220047	0.999802	Heart_Left_Ventricle
AFR-like	ENSG00000258818.3	RNASE4	1.22629	0.0718527	0.220089	0.999802	Heart_Left_Ventricle
AFR-like	ENSG00000131899.10	LLGL1	1.22551	0.0667528	0.220384	0.999802	Heart_Left_Ventricle
AFR-like	ENSG00000170776.21	AKAP13	-1.2249	-0.0624242	0.220611	0.999802	Heart_Left_Ventricle
AFR-like	ENSG00000169129.14	AFAP1L2	1.22423	0.0645572	0.220865	0.999802	Heart_Left_Ventricle
AFR-like	ENSG00000100321.14	SYNGR1	1.22423	0.107702	0.220867	0.999802	Heart_Left_Ventricle
AFR-like	ENSG00000141391.13	PRELID3A	1.22372	0.0405949	0.221058	0.999802	Heart_Left_Ventricle
AFR-like	ENSG00000186854.10	TRABD2A	-1.22363	-0.0991778	0.22109	0.999802	Heart_Left_Ventricle
AFR-like	ENSG00000138741.10	TRPC3	1.22348	0.100228	0.22115	0.999802	Heart_Left_Ventricle
AFR-like	ENSG00000176490.4	DIRAS1	-1.22325	-0.0624308	0.221235	0.999802	Heart_Left_Ventricle
AFR-like	ENSG00000188372.14	ZP3	-1.22247	-0.00874738	0.221529	0.999802	Heart_Left_Ventricle
AFR-like	ENSG00000122203.14	KIAA1191	-1.22233	-0.00965163	0.221584	0.999802	Heart_Left_Ventricle
AFR-like	ENSG00000267939.1	CTD-2325M2.1	1.22225	0.0366041	0.221615	0.999802	Heart_Left_Ventricle
AFR-like	ENSG00000101017.13	CD40	1.22125	0.0285851	0.221991	0.999802	Heart_Left_Ventricle
AFR-like	ENSG00000167157.10	PRRX2	1.2211	0.0297221	0.22205	0.999802	Heart_Left_Ventricle
AFR-like	ENSG00000198805.11	PNP	-1.21978	-0.0324787	0.222547	0.999802	Heart_Left_Ventricle
AFR-like	ENSG00000198816.6	ZNF358	1.21968	0.16084	0.222587	0.999802	Heart_Left_Ventricle
AFR-like	ENSG00000152061.23	RABGAP1L	-1.21953	-0.160793	0.222641	0.999802	Heart_Left_Ventricle
AFR-like	ENSG00000116922.14	C1orf109	1.21933	0.0738238	0.222718	0.999802	Heart_Left_Ventricle
AFR-like	ENSG00000184939.15	ZFP90	1.21918	0.0705017	0.222776	0.999802	Heart_Left_Ventricle
AFR-like	ENSG00000175634.14	RPS6KB2	-1.21847	-0.0215803	0.223045	0.999802	Heart_Left_Ventricle
AFR-like	ENSG00000100083.18	GGA1	-1.21827	-0.0521225	0.223121	0.999802	Heart_Left_Ventricle
AFR-like	ENSG00000118514.13	ALDH8A1	-1.21813	-0.0114205	0.223175	0.999802	Heart_Left_Ventricle
AFR-like	ENSG00000132623.15	ANKEF1	1.21774	0.0168502	0.223323	0.999802	Heart_Left_Ventricle
AFR-like	ENSG00000113119.12	TMCO6	-1.21773	-0.0837677	0.223328	0.999802	Heart_Left_Ventricle
AFR-like	ENSG00000198033.11	TUBA3C	-1.21625	-0.0443289	0.22389	0.999802	Heart_Left_Ventricle
AFR-like	ENSG00000243710.7	CFAP57	1.21615	0.0152894	0.223929	0.999802	Heart_Left_Ventricle
AFR-like	ENSG00000005882.11	PDK2	-1.21541	-0.144897	0.224208	0.999802	Heart_Left_Ventricle
AFR-like	ENSG00000250986.1	AC141928.1	-1.21473	-0.0240909	0.224467	0.999802	Heart_Left_Ventricle
AFR-like	ENSG00000137413.15	TAF8	1.21444	0.128257	0.224579	0.999802	Heart_Left_Ventricle
AFR-like	ENSG00000115641.18	FHL2	-1.21413	-0.197749	0.224698	0.999802	Heart_Left_Ventricle
AFR-like	ENSG00000260262.1	RP11-440L14.3	-1.2136	-0.0167907	0.224899	0.999802	Heart_Left_Ventricle
AFR-like	ENSG00000161204.11	ABCF3	-1.21348	-0.0341092	0.224945	0.999802	Heart_Left_Ventricle
AFR-like	ENSG00000075643.5	MOCOS	1.21344	0.030521	0.22496	0.999802	Heart_Left_Ventricle
AFR-like	ENSG00000182372.9	CLN8	1.21272	0.0842028	0.225237	0.999802	Heart_Left_Ventricle
AFR-like	ENSG00000122786.19	CALD1	1.21251	0.100436	0.225317	0.999802	Heart_Left_Ventricle
AFR-like	ENSG00000134287.9	ARF3	1.2111	0.0410257	0.225856	0.999802	Heart_Left_Ventricle
AFR-like	ENSG00000171530.13	TBCA	-1.20992	-0.0640401	0.226309	0.999802	Heart_Left_Ventricle
AFR-like	ENSG00000162572.20	SCNN1D	-1.20982	-0.00540402	0.226348	0.999802	Heart_Left_Ventricle
AFR-like	ENSG00000215114.8	UBXN2B	-1.20901	-0.128093	0.226658	0.999802	Heart_Left_Ventricle
AFR-like	ENSG00000101181.17	MTG2	-1.20883	-0.0201082	0.226729	0.999802	Heart_Left_Ventricle
AFR-like	ENSG00000009844.15	VTA1	1.20875	0.1434	0.226759	0.999802	Heart_Left_Ventricle
AFR-like	ENSG00000182240.15	BACE2	-1.20864	-0.0582236	0.226801	0.999802	Heart_Left_Ventricle
AFR-like	ENSG00000228106.5	RP11-452F19.3	-1.20816	-0.0968447	0.226987	0.999802	Heart_Left_Ventricle
AFR-like	ENSG00000117791.15	2025-03-02	-1.20762	-0.0438708	0.227195	0.999802	Heart_Left_Ventricle
AFR-like	ENSG00000151348.13	EXT2	-1.20739	-0.0427543	0.227284	0.999802	Heart_Left_Ventricle
AFR-like	ENSG00000255198.4	SNHG9	1.20653	0.0220354	0.227613	0.999802	Heart_Left_Ventricle
AFR-like	ENSG00000116678.19	LEPR	1.20539	0.0843899	0.228052	0.999802	Heart_Left_Ventricle
AFR-like	ENSG00000183208.12	GDPGP1	1.20534	0.0317225	0.228071	0.999802	Heart_Left_Ventricle
AFR-like	ENSG00000226328.6	NUP50-AS1	1.20462	0.0404635	0.228349	0.999802	Heart_Left_Ventricle
AFR-like	ENSG00000129534.13	MIS18BP1	-1.20408	-0.0153966	0.228558	0.999802	Heart_Left_Ventricle
AFR-like	ENSG00000189269.12	DRICH1	-1.2036	-0.0139704	0.228743	0.999802	Heart_Left_Ventricle
AFR-like	ENSG00000117151.12	CTBS	1.20348	0.0429069	0.228789	0.999802	Heart_Left_Ventricle
AFR-like	ENSG00000159588.14	CCDC17	1.20178	0.0442607	0.229451	0.999802	Heart_Left_Ventricle
AFR-like	ENSG00000158711.13	ELK4	1.20117	0.0795372	0.229684	0.999802	Heart_Left_Ventricle
AFR-like	ENSG00000130653.15	PNPLA7	1.19941	0.0663042	0.230369	0.999802	Heart_Left_Ventricle
AFR-like	ENSG00000167094.15	TTC16	-1.19911	-0.0295501	0.230487	0.999802	Heart_Left_Ventricle
AFR-like	ENSG00000253958.1	CLDN23	1.19907	0.0311205	0.230501	0.999802	Heart_Left_Ventricle
AFR-like	ENSG00000147439.12	BIN3	-1.19887	-0.0417258	0.23058	0.999802	Heart_Left_Ventricle
AFR-like	ENSG00000197978.9	GOLGA6L9	1.19828	0.0615518	0.230807	0.999802	Heart_Left_Ventricle
AFR-like	ENSG00000160679.12	CHTOP	-1.19796	-0.0490629	0.230934	0.999802	Heart_Left_Ventricle
AFR-like	ENSG00000226005.3	RP11-464C19.3	1.19779	0.0246327	0.230998	0.999802	Heart_Left_Ventricle
AFR-like	ENSG00000178397.12	FAM220A	-1.19768	-0.113401	0.231042	0.999802	Heart_Left_Ventricle
AFR-like	ENSG00000258572.1	RP11-1070N10.3	-1.1976	-0.104097	0.231071	0.999802	Heart_Left_Ventricle
AFR-like	ENSG00000170807.11	LMOD2	-1.19743	-0.182685	0.231139	0.999802	Heart_Left_Ventricle
AFR-like	ENSG00000272690.5	LINC02018	-1.19716	-0.16781	0.231243	0.999802	Heart_Left_Ventricle
AFR-like	ENSG00000151470.12	C4orf33	-1.19702	-0.0334936	0.231299	0.999802	Heart_Left_Ventricle
AFR-like	ENSG00000152518.7	ZFP36L2	-1.197	-0.826376	0.231306	0.999802	Heart_Left_Ventricle
AFR-like	ENSG00000069974.15	RAB27A	1.19661	0.0565525	0.231459	0.999802	Heart_Left_Ventricle
AFR-like	ENSG00000231887.6	PRH1	-1.1962	-0.00984777	0.231619	0.999802	Heart_Left_Ventricle
AFR-like	ENSG00000146809.12	ASB15	-1.19563	-0.197877	0.231843	0.999802	Heart_Left_Ventricle
AFR-like	ENSG00000122390.17	NAA60	1.19541	0.0237054	0.231926	0.999802	Heart_Left_Ventricle
AFR-like	ENSG00000182809.10	CRIP2	1.19534	0.0956965	0.231953	0.999802	Heart_Left_Ventricle
AFR-like	ENSG00000122547.10	EEPD1	-1.195	-0.11378	0.232087	0.999802	Heart_Left_Ventricle
AFR-like	ENSG00000250506.7	CDK3	-1.19459	-0.0697253	0.232246	0.999802	Heart_Left_Ventricle
AFR-like	ENSG00000169764.15	UGP2	1.19373	0.4015	0.232583	0.999802	Heart_Left_Ventricle
AFR-like	ENSG00000135617.3	PRADC1	1.19262	0.0851634	0.233019	0.999802	Heart_Left_Ventricle
AFR-like	ENSG00000130347.12	RTN4IP1	1.19247	0.0357312	0.233076	0.999802	Heart_Left_Ventricle
AFR-like	ENSG00000198791.11	CNOT7	1.19197	0.120824	0.233275	0.999802	Heart_Left_Ventricle
AFR-like	ENSG00000182952.4	HMGN4	1.19163	0.0654465	0.233406	0.999802	Heart_Left_Ventricle
AFR-like	ENSG00000068784.12	SRBD1	1.19157	0.0866045	0.233428	0.999802	Heart_Left_Ventricle
AFR-like	ENSG00000240038.6	AMY2B	-1.19106	-0.0946891	0.23363	0.999802	Heart_Left_Ventricle
AFR-like	ENSG00000075131.9	TIPIN	1.191	0.0104197	0.233652	0.999802	Heart_Left_Ventricle
AFR-like	ENSG00000174938.14	SEZ6L2	-1.19077	-0.0790651	0.233744	0.999802	Heart_Left_Ventricle
AFR-like	ENSG00000176022.4	B3GALT6	1.19013	0.0569606	0.233996	0.999802	Heart_Left_Ventricle
AFR-like	ENSG00000177380.13	PPFIA3	1.18923	0.108039	0.23435	0.999802	Heart_Left_Ventricle
AFR-like	ENSG00000112769.18	LAMA4	1.18729	0.0467295	0.235115	0.999802	Heart_Left_Ventricle
AFR-like	ENSG00000050327.14	ARHGEF5	-1.18726	-0.0474727	0.235124	0.999802	Heart_Left_Ventricle
AFR-like	ENSG00000177427.12	MIEF2	1.18721	0.0606877	0.235144	0.999802	Heart_Left_Ventricle
AFR-like	ENSG00000187815.9	ZFP69	-1.18714	-0.0130629	0.235174	0.999802	Heart_Left_Ventricle
AFR-like	ENSG00000104998.3	IL27RA	1.1865	0.0764706	0.235427	0.999802	Heart_Left_Ventricle
AFR-like	ENSG00000253807.5	LINC01170	-1.18647	-0.0193789	0.235437	0.999802	Heart_Left_Ventricle
AFR-like	ENSG00000249258.2	RP11-468H14.2	1.18643	0.0329841	0.235451	0.999802	Heart_Left_Ventricle
AFR-like	ENSG00000198093.10	ZNF649	-1.18466	-0.0455794	0.236151	0.999802	Heart_Left_Ventricle
AFR-like	ENSG00000224877.3	NDUFAF8	1.18442	0.0345747	0.236248	0.999802	Heart_Left_Ventricle
AFR-like	ENSG00000185347.17	C14orf80	1.18438	0.202214	0.236263	0.999802	Heart_Left_Ventricle
AFR-like	ENSG00000236682.1	AC068282.3	1.18371	0.00850724	0.236527	0.999802	Heart_Left_Ventricle
AFR-like	ENSG00000130363.11	RSPH3	-1.18308	-0.290755	0.236778	0.999802	Heart_Left_Ventricle
AFR-like	ENSG00000155324.9	GRAMD3	1.18261	0.0359396	0.236963	0.999802	Heart_Left_Ventricle
AFR-like	ENSG00000163393.12	SLC22A15	-1.18209	-0.0623626	0.237171	0.999802	Heart_Left_Ventricle
AFR-like	ENSG00000138074.14	SLC5A6	-1.18198	-0.0582939	0.237212	0.999802	Heart_Left_Ventricle
AFR-like	ENSG00000261701.6	HPR	1.18198	0.0502022	0.237216	0.999802	Heart_Left_Ventricle
AFR-like	ENSG00000125775.14	SDCBP2	1.18189	0.0233412	0.237251	0.999802	Heart_Left_Ventricle
AFR-like	ENSG00000158321.15	AUTS2	1.18142	0.0485231	0.237435	0.999802	Heart_Left_Ventricle
AFR-like	ENSG00000161714.11	PLCD3	1.18134	0.174391	0.237466	0.999802	Heart_Left_Ventricle
AFR-like	ENSG00000148824.18	MTG1	1.18125	0.0140481	0.237504	0.999802	Heart_Left_Ventricle
AFR-like	ENSG00000196372.12	ASB13	-1.17928	-0.0761092	0.238285	0.999802	Heart_Left_Ventricle
AFR-like	ENSG00000166750.9	SLFN5	-1.17902	-0.0136263	0.23839	0.999802	Heart_Left_Ventricle
AFR-like	ENSG00000170802.15	FOXN2	1.17872	0.0529393	0.238508	0.999802	Heart_Left_Ventricle
AFR-like	ENSG00000053747.15	LAMA3	-1.17759	-0.0161326	0.238962	0.999802	Heart_Left_Ventricle
AFR-like	ENSG00000278238.1	RP11-245D16.4	1.17718	0.0247667	0.239122	0.999802	Heart_Left_Ventricle
AFR-like	ENSG00000069275.12	NUCKS1	-1.17715	-0.0634343	0.239136	0.999802	Heart_Left_Ventricle
AFR-like	ENSG00000160401.14	CFAP157	1.17509	0.0269413	0.239957	0.999802	Heart_Left_Ventricle
AFR-like	ENSG00000116833.13	NR5A2	-1.17499	-0.0455116	0.239997	0.999802	Heart_Left_Ventricle
AFR-like	ENSG00000130943.6	PKDREJ	1.17479	0.0137041	0.240079	0.999802	Heart_Left_Ventricle
AFR-like	ENSG00000198721.12	ECI2	-1.17431	-0.0337677	0.240272	0.999802	Heart_Left_Ventricle
AFR-like	ENSG00000180979.9	LRRC57	-1.17381	-0.0534943	0.240469	0.999802	Heart_Left_Ventricle
AFR-like	ENSG00000109991.8	P2RX3	1.1734	0.051844	0.240634	0.999802	Heart_Left_Ventricle
AFR-like	ENSG00000137563.11	GGH	-1.17303	-0.0634254	0.240786	0.999802	Heart_Left_Ventricle
AFR-like	ENSG00000140950.15	TLDC1	-1.17282	-0.0421632	0.240869	0.999802	Heart_Left_Ventricle
AFR-like	ENSG00000184500.14	PROS1	1.1726	0.0736974	0.240957	0.999802	Heart_Left_Ventricle
AFR-like	ENSG00000257594.3	GALNT4	1.17237	0.0268763	0.241048	0.999802	Heart_Left_Ventricle
AFR-like	ENSG00000171115.3	GIMAP8	1.172	0.0953867	0.241196	0.999802	Heart_Left_Ventricle
AFR-like	ENSG00000258976.1	CTD-2207P18.2	1.17103	0.0269373	0.241585	0.999802	Heart_Left_Ventricle
AFR-like	ENSG00000116260.16	QSOX1	-1.17054	-0.0373942	0.241783	0.999802	Heart_Left_Ventricle
AFR-like	ENSG00000070756.15	PABPC1	-1.17046	-0.0802276	0.241814	0.999802	Heart_Left_Ventricle
AFR-like	ENSG00000116127.17	ALMS1	1.16938	0.0392591	0.242252	0.999802	Heart_Left_Ventricle
AFR-like	ENSG00000198121.13	LPAR1	1.16933	0.0870556	0.24227	0.999802	Heart_Left_Ventricle
AFR-like	ENSG00000123178.14	SPRYD7	1.16822	0.472607	0.242717	0.999802	Heart_Left_Ventricle
AFR-like	ENSG00000144021.2	CIAO1	1.16745	0.0634902	0.243028	0.999802	Heart_Left_Ventricle
AFR-like	ENSG00000124357.12	NAGK	-1.16739	-0.094936	0.243053	0.999802	Heart_Left_Ventricle
AFR-like	ENSG00000058085.14	LAMC2	-1.16723	-0.030221	0.243117	0.999802	Heart_Left_Ventricle
AFR-like	ENSG00000139117.13	CPNE8	1.16605	0.156712	0.243595	0.999802	Heart_Left_Ventricle
AFR-like	ENSG00000146373.16	RNF217	-1.16584	-0.0889086	0.243677	0.999802	Heart_Left_Ventricle
AFR-like	ENSG00000184381.18	PLA2G6	1.16518	0.170645	0.243945	0.999802	Heart_Left_Ventricle
AFR-like	ENSG00000091536.16	MYO15A	-1.16447	-0.0385676	0.244232	0.999802	Heart_Left_Ventricle
AFR-like	ENSG00000182771.18	GRID1	1.16386	0.0327309	0.24448	0.999802	Heart_Left_Ventricle
AFR-like	ENSG00000196981.3	WDR5B	1.16386	0.0527751	0.244482	0.999802	Heart_Left_Ventricle
AFR-like	ENSG00000272221.1	XXbac-BPG181B23.7	-1.16379	-0.00582546	0.24451	0.999802	Heart_Left_Ventricle
AFR-like	ENSG00000197479.6	PCDHB11	1.16357	0.0222321	0.244597	0.999802	Heart_Left_Ventricle
AFR-like	ENSG00000271109.1	CTC-523E23.11	-1.16348	-0.0405649	0.244636	0.999802	Heart_Left_Ventricle
AFR-like	ENSG00000121989.14	ACVR2A	1.16312	0.0303521	0.244782	0.999802	Heart_Left_Ventricle
AFR-like	ENSG00000160352.15	ZNF714	1.16275	0.0215617	0.244933	0.999802	Heart_Left_Ventricle
AFR-like	ENSG00000161618.9	ALDH16A1	1.16244	0.0240386	0.245056	0.999802	Heart_Left_Ventricle
AFR-like	ENSG00000143575.14	HAX1	-1.16098	-0.171339	0.245649	0.999802	Heart_Left_Ventricle
AFR-like	ENSG00000127884.4	ECHS1	1.16069	0.11109	0.245766	0.999802	Heart_Left_Ventricle
AFR-like	ENSG00000008988.9	RPS20	1.16066	0.093492	0.245781	0.999802	Heart_Left_Ventricle
AFR-like	ENSG00000134440.11	NARS	1.16065	0.0891225	0.245783	0.999802	Heart_Left_Ventricle
AFR-like	ENSG00000169629.11	RGPD8	-1.1603	-0.0175537	0.245925	0.999802	Heart_Left_Ventricle
AFR-like	ENSG00000134371.10	CDC73	-1.1603	-0.337096	0.245928	0.999802	Heart_Left_Ventricle
AFR-like	ENSG00000144847.12	IGSF11	1.15948	0.026978	0.246259	0.999802	Heart_Left_Ventricle
AFR-like	ENSG00000187796.13	CARD9	-1.15945	-0.216596	0.246272	0.999802	Heart_Left_Ventricle
AFR-like	ENSG00000139055.6	ERP27	-1.15902	-0.0325993	0.246447	0.999802	Heart_Left_Ventricle
AFR-like	ENSG00000169359.13	SLC33A1	1.15875	0.025727	0.246557	0.999802	Heart_Left_Ventricle
AFR-like	ENSG00000204536.13	CCHCR1	1.15825	0.0361586	0.246763	0.999802	Heart_Left_Ventricle
AFR-like	ENSG00000241878.11	PISD	-1.15791	-0.0275707	0.246902	0.999802	Heart_Left_Ventricle
AFR-like	ENSG00000108556.7	CHRNE	1.15761	0.0185616	0.247024	0.999802	Heart_Left_Ventricle
AFR-like	ENSG00000260953.1	RP11-426C22.6	-1.15697	-0.0206415	0.247285	0.999802	Heart_Left_Ventricle
AFR-like	ENSG00000069493.14	CLEC2D	1.15653	0.0179121	0.247464	0.999802	Heart_Left_Ventricle
AFR-like	ENSG00000135709.12	KIAA0513	-1.15465	-0.123606	0.248232	0.999802	Heart_Left_Ventricle
AFR-like	ENSG00000127955.15	GNAI1	1.15354	0.0654388	0.248687	0.999802	Heart_Left_Ventricle
AFR-like	ENSG00000104918.7	RETN	1.15335	0.0498059	0.248768	0.999802	Heart_Left_Ventricle
AFR-like	ENSG00000161692.17	DBF4B	-1.15303	-0.0192125	0.248898	0.999802	Heart_Left_Ventricle
AFR-like	ENSG00000149927.17	DOC2A	1.15297	0.0760442	0.248924	0.999802	Heart_Left_Ventricle
AFR-like	ENSG00000273032.1	DGCR9	-1.15288	-0.0335365	0.248962	0.999802	Heart_Left_Ventricle
AFR-like	ENSG00000119314.15	PTBP3	1.15285	0.207201	0.248971	0.999802	Heart_Left_Ventricle
AFR-like	ENSG00000234690.6	AC073283.4	1.15222	0.0221296	0.249232	0.999802	Heart_Left_Ventricle
AFR-like	ENSG00000141428.16	C18orf21	-1.15186	-0.0374531	0.249379	0.999802	Heart_Left_Ventricle
AFR-like	ENSG00000119397.16	CNTRL	-1.15172	-0.0624888	0.249435	0.999802	Heart_Left_Ventricle
AFR-like	ENSG00000167656.4	LY6D	1.1515	0.0423614	0.249526	0.999802	Heart_Left_Ventricle
AFR-like	ENSG00000256223.5	ZNF10	-1.15116	-0.0632902	0.249667	0.999802	Heart_Left_Ventricle
AFR-like	ENSG00000073169.13	SELENOO	-1.15103	-0.11705	0.24972	0.999802	Heart_Left_Ventricle
AFR-like	ENSG00000204677.10	FAM153C	1.15052	0.0109518	0.249931	0.999802	Heart_Left_Ventricle
AFR-like	ENSG00000242802.6	AP5Z1	1.15048	0.075123	0.249944	0.999802	Heart_Left_Ventricle
AFR-like	ENSG00000135899.17	SP110	-1.15006	-0.0852397	0.250119	0.999802	Heart_Left_Ventricle
AFR-like	ENSG00000157837.15	SPPL3	-1.14873	-0.0416935	0.250668	0.999802	Heart_Left_Ventricle
AFR-like	ENSG00000100376.11	FAM118A	1.14807	0.00951628	0.25094	0.999802	Heart_Left_Ventricle
AFR-like	ENSG00000176788.8	BASP1	-1.14791	-0.0595499	0.251006	0.999802	Heart_Left_Ventricle
AFR-like	ENSG00000197245.5	FAM110D	-1.14737	-0.0365189	0.251228	0.999802	Heart_Left_Ventricle
AFR-like	ENSG00000153071.14	DAB2	1.14729	0.014835	0.251262	0.999802	Heart_Left_Ventricle
AFR-like	ENSG00000095203.14	EPB41L4B	-1.14682	-0.0458635	0.251457	0.999802	Heart_Left_Ventricle
AFR-like	ENSG00000095383.19	TBC1D2	1.14565	0.0691132	0.251938	0.999802	Heart_Left_Ventricle
AFR-like	ENSG00000245532.7	NEAT1	1.14436	0.0188855	0.252474	0.999802	Heart_Left_Ventricle
AFR-like	ENSG00000184163.3	C1QTNF12	1.14431	0.0373739	0.252495	0.999802	Heart_Left_Ventricle
AFR-like	ENSG00000081059.19	TCF7	1.1434	0.0509803	0.252871	0.999802	Heart_Left_Ventricle
AFR-like	ENSG00000274209.4	ANTXRL	1.1424	0.0924305	0.253286	0.999802	Heart_Left_Ventricle
AFR-like	ENSG00000172466.15	ZNF24	-1.14236	-0.0903231	0.253306	0.999802	Heart_Left_Ventricle
AFR-like	ENSG00000137266.14	SLC22A23	1.14172	0.126751	0.253568	0.999802	Heart_Left_Ventricle
AFR-like	ENSG00000115275.11	MOGS	-1.14169	-0.0529717	0.253584	0.999802	Heart_Left_Ventricle
AFR-like	ENSG00000130177.14	CDC16	-1.14165	-0.0193982	0.253598	0.999802	Heart_Left_Ventricle
AFR-like	ENSG00000155463.12	OXA1L	-1.14033	-0.130238	0.25415	0.999802	Heart_Left_Ventricle
AFR-like	ENSG00000108947.4	EFNB3	1.13881	0.0221428	0.254781	0.999802	Heart_Left_Ventricle
AFR-like	ENSG00000261587.2	TMEM249	1.13878	0.0143489	0.254797	0.999802	Heart_Left_Ventricle
AFR-like	ENSG00000167792.11	NDUFV1	1.13838	0.191241	0.254963	0.999802	Heart_Left_Ventricle
AFR-like	ENSG00000167555.13	ZNF528	1.13837	0.0192428	0.254968	0.999802	Heart_Left_Ventricle
AFR-like	ENSG00000235295.1	LINC01634	-1.13823	-0.0152359	0.255023	0.999802	Heart_Left_Ventricle
AFR-like	ENSG00000107282.7	APBA1	-1.13771	-0.025666	0.255242	0.999802	Heart_Left_Ventricle
AFR-like	ENSG00000161682.14	FAM171A2	-1.13595	-0.071371	0.255979	0.999802	Heart_Left_Ventricle
AFR-like	ENSG00000231081.1	RP4-760C5.3	1.13582	0.0338553	0.25603	0.999802	Heart_Left_Ventricle
AFR-like	ENSG00000272360.1	RP11-359I18.5	-1.13555	-0.0203792	0.256147	0.999802	Heart_Left_Ventricle
AFR-like	ENSG00000188312.13	CENPP	-1.1353	-0.0131896	0.256252	0.999802	Heart_Left_Ventricle
AFR-like	ENSG00000100330.15	MTMR3	1.13479	0.0239767	0.256464	0.999802	Heart_Left_Ventricle
AFR-like	ENSG00000152527.13	PLEKHH2	-1.1342	-0.0836981	0.25671	0.999802	Heart_Left_Ventricle
AFR-like	ENSG00000172009.14	THOP1	1.13404	0.0293473	0.256779	0.999802	Heart_Left_Ventricle
AFR-like	ENSG00000186594.14	MIR22HG	-1.13388	-0.050522	0.256845	0.999802	Heart_Left_Ventricle
AFR-like	ENSG00000174080.10	CTSF	-1.13233	-0.0331397	0.257496	0.999802	Heart_Left_Ventricle
AFR-like	ENSG00000144815.15	NXPE3	1.13183	0.0575773	0.257706	0.999802	Heart_Left_Ventricle
AFR-like	ENSG00000127399.14	LRRC61	1.13155	0.0167692	0.257823	0.999802	Heart_Left_Ventricle
AFR-like	ENSG00000175582.19	RAB6A	-1.13139	-0.276486	0.25789	0.999802	Heart_Left_Ventricle
AFR-like	ENSG00000121068.13	TBX2	1.13137	0.0929213	0.257901	0.999802	Heart_Left_Ventricle
AFR-like	ENSG00000003989.17	SLC7A2	1.13131	0.0408256	0.257923	0.999802	Heart_Left_Ventricle
AFR-like	ENSG00000170571.11	EMB	-1.13111	-0.0214087	0.258009	0.999802	Heart_Left_Ventricle
AFR-like	ENSG00000079337.15	RAPGEF3	-1.13071	-0.0279896	0.258179	0.999802	Heart_Left_Ventricle
AFR-like	ENSG00000183889.12	AC138969.4	-1.13016	-0.0238215	0.258408	0.999802	Heart_Left_Ventricle
AFR-like	ENSG00000204577.11	LILRB3	1.12936	0.166445	0.258746	0.999802	Heart_Left_Ventricle
AFR-like	ENSG00000166548.15	TK2	1.12933	0.0431262	0.25876	0.999802	Heart_Left_Ventricle
AFR-like	ENSG00000062524.15	LTK	-1.12892	-0.0129451	0.25893	0.999802	Heart_Left_Ventricle
AFR-like	ENSG00000103932.11	RPAP1	1.12808	0.0345517	0.259285	0.999802	Heart_Left_Ventricle
AFR-like	ENSG00000130520.10	LSM4	-1.12692	-0.0414217	0.259775	0.999802	Heart_Left_Ventricle
AFR-like	ENSG00000196678.13	ERI2	-1.12668	-0.0587745	0.259877	0.999802	Heart_Left_Ventricle
AFR-like	ENSG00000256043.2	CTSO	-1.12612	-0.0685506	0.260116	0.999802	Heart_Left_Ventricle
AFR-like	ENSG00000173575.20	CHD2	-1.12606	-0.0437865	0.260142	0.999802	Heart_Left_Ventricle
AFR-like	ENSG00000136383.6	ALPK3	-1.12579	-0.087892	0.260253	0.999802	Heart_Left_Ventricle
AFR-like	ENSG00000125124.11	BBS2	1.12476	0.0398808	0.26069	0.999802	Heart_Left_Ventricle
AFR-like	ENSG00000145020.15	AMT	-1.12461	-0.0778341	0.260754	0.999802	Heart_Left_Ventricle
AFR-like	ENSG00000176783.14	RUFY1	-1.12421	-0.0644978	0.260926	0.999802	Heart_Left_Ventricle
AFR-like	ENSG00000101367.8	MAPRE1	-1.12413	-0.155937	0.260957	0.999802	Heart_Left_Ventricle
AFR-like	ENSG00000274292.1	RP11-347I19.7	1.12407	0.0470499	0.260984	0.999802	Heart_Left_Ventricle
AFR-like	ENSG00000106633.15	GCK	-1.124	-0.0487666	0.261014	0.999802	Heart_Left_Ventricle
AFR-like	ENSG00000204574.12	ABCF1	1.12394	0.050091	0.261038	0.999802	Heart_Left_Ventricle
AFR-like	ENSG00000152763.16	WDR78	1.12325	0.0471972	0.261333	0.999802	Heart_Left_Ventricle
AFR-like	ENSG00000257613.1	LINC01481	1.12313	0.0637554	0.261384	0.999802	Heart_Left_Ventricle
AFR-like	ENSG00000130429.12	ARPC1B	-1.12224	-0.324849	0.261761	0.999802	Heart_Left_Ventricle
AFR-like	ENSG00000100196.10	KDELR3	-1.1214	-0.0405074	0.262119	0.999802	Heart_Left_Ventricle
AFR-like	ENSG00000112981.4	NME5	1.12089	0.0598732	0.262336	0.999802	Heart_Left_Ventricle
AFR-like	ENSG00000214279.13	SCART1	-1.12056	-0.0247929	0.262477	0.999802	Heart_Left_Ventricle
AFR-like	ENSG00000143248.12	RGS5	1.1204	0.330702	0.262545	0.999802	Heart_Left_Ventricle
AFR-like	ENSG00000148334.14	PTGES2	-1.12016	-0.0927297	0.262645	0.999802	Heart_Left_Ventricle
AFR-like	ENSG00000151503.12	NCAPD3	1.12006	0.0467393	0.262687	0.999802	Heart_Left_Ventricle
AFR-like	ENSG00000167280.16	ENGASE	1.11976	0.0180052	0.262814	0.999802	Heart_Left_Ventricle
AFR-like	ENSG00000106537.7	TSPAN13	-1.1192	-0.0340237	0.263056	0.999802	Heart_Left_Ventricle
AFR-like	ENSG00000171102.14	OBP2B	-1.11884	-0.0443738	0.26321	0.999802	Heart_Left_Ventricle
AFR-like	ENSG00000145882.10	PCYOX1L	-1.11857	-0.0226735	0.263325	0.999802	Heart_Left_Ventricle
AFR-like	ENSG00000095485.16	CWF19L1	-1.11776	-0.020173	0.263668	0.999802	Heart_Left_Ventricle
AFR-like	ENSG00000169684.13	CHRNA5	-1.1176	-0.0135115	0.263738	0.999802	Heart_Left_Ventricle
AFR-like	ENSG00000213020.9	ZNF611	1.11743	0.0372379	0.263811	0.999802	Heart_Left_Ventricle
AFR-like	ENSG00000167103.11	PIP5KL1	-1.11737	-0.0142087	0.263836	0.999802	Heart_Left_Ventricle
AFR-like	ENSG00000101546.12	RBFA	-1.11717	-0.0254955	0.263922	0.999802	Heart_Left_Ventricle
AFR-like	ENSG00000189050.15	RNFT1	-1.11692	-0.0316946	0.26403	0.999802	Heart_Left_Ventricle
AFR-like	ENSG00000148341.17	SH3GLB2	1.11544	0.0524603	0.264661	0.999802	Heart_Left_Ventricle
AFR-like	ENSG00000004468.12	CD38	1.11525	0.0373384	0.264741	0.999802	Heart_Left_Ventricle
AFR-like	ENSG00000267313.7	KC6	-1.11513	-0.0341728	0.264793	0.999802	Heart_Left_Ventricle
AFR-like	ENSG00000142330.19	CAPN10	1.11474	0.0754652	0.26496	0.999802	Heart_Left_Ventricle
AFR-like	ENSG00000145779.7	TNFAIP8	-1.11463	-0.0813227	0.26501	0.999802	Heart_Left_Ventricle
AFR-like	ENSG00000257698.1	RP11-620J15.3	-1.11402	-0.0835128	0.265272	0.999802	Heart_Left_Ventricle
AFR-like	ENSG00000214776.10	RP11-726G1.1	1.114	0.0163986	0.265278	0.999802	Heart_Left_Ventricle
AFR-like	ENSG00000121417.13	ZNF211	-1.11367	-0.0203406	0.265421	0.999802	Heart_Left_Ventricle
AFR-like	ENSG00000171109.18	MFN1	1.11299	0.0668189	0.265712	0.999802	Heart_Left_Ventricle
AFR-like	ENSG00000213057.5	C1orf220	1.11262	0.0297556	0.265873	0.999802	Heart_Left_Ventricle
AFR-like	ENSG00000138750.14	NUP54	-1.11226	-0.0301319	0.266027	0.999802	Heart_Left_Ventricle
AFR-like	ENSG00000102931.7	ARL2BP	-1.11206	-0.126112	0.266111	0.999802	Heart_Left_Ventricle
AFR-like	ENSG00000183828.14	NUDT14	-1.11189	-0.0283417	0.266185	0.999802	Heart_Left_Ventricle
AFR-like	ENSG00000213347.10	MXD3	-1.11163	-0.0308427	0.266299	0.999802	Heart_Left_Ventricle
AFR-like	ENSG00000223382.4	LINC01778	-1.11128	-0.0271845	0.266448	0.999802	Heart_Left_Ventricle
AFR-like	ENSG00000186448.14	ZNF197	1.11123	0.0508739	0.266471	0.999802	Heart_Left_Ventricle
AFR-like	ENSG00000197020.10	ZNF100	-1.11033	-0.00831271	0.266857	0.999802	Heart_Left_Ventricle
AFR-like	ENSG00000173218.14	VANGL1	1.10955	0.0457942	0.267191	0.999802	Heart_Left_Ventricle
AFR-like	ENSG00000113319.12	RASGRF2	-1.10949	-0.0537581	0.26722	0.999802	Heart_Left_Ventricle
AFR-like	ENSG00000159840.15	ZYX	-1.10934	-0.23547	0.267284	0.999802	Heart_Left_Ventricle
AFR-like	ENSG00000142185.16	TRPM2	-1.10872	-0.0223224	0.267551	0.999802	Heart_Left_Ventricle
AFR-like	ENSG00000112782.15	CLIC5	-1.1081	-0.0547376	0.26782	0.999802	Heart_Left_Ventricle
AFR-like	ENSG00000161180.10	CCDC116	1.10554	0.0322444	0.268925	0.999802	Heart_Left_Ventricle
AFR-like	ENSG00000146416.17	AIG1	-1.10442	-0.241941	0.26941	0.999802	Heart_Left_Ventricle
AFR-like	ENSG00000104147.8	OIP5	1.10419	0.0293898	0.269511	0.999802	Heart_Left_Ventricle
AFR-like	ENSG00000124587.13	PEX6	1.10415	0.0103145	0.269528	0.999802	Heart_Left_Ventricle
AFR-like	ENSG00000054654.16	SYNE2	1.10389	0.0525984	0.269639	0.999802	Heart_Left_Ventricle
AFR-like	ENSG00000111271.14	ACAD10	-1.10388	-0.210653	0.269647	0.999802	Heart_Left_Ventricle
AFR-like	ENSG00000100364.18	KIAA0930	-1.10278	-0.0569293	0.270124	0.999802	Heart_Left_Ventricle
AFR-like	ENSG00000127804.12	METTL16	1.10268	0.0380373	0.270166	0.999802	Heart_Left_Ventricle
AFR-like	ENSG00000267279.1	RP11-879F14.2	-1.10069	-0.0244692	0.27103	0.999802	Heart_Left_Ventricle
AFR-like	ENSG00000231437.3	LINC01750	1.09998	0.0181716	0.271339	0.999802	Heart_Left_Ventricle
AFR-like	ENSG00000002726.20	AOC1	1.09985	0.0167554	0.271398	0.999802	Heart_Left_Ventricle
AFR-like	ENSG00000154080.13	CHST9	-1.09981	-0.0192434	0.271413	0.999802	Heart_Left_Ventricle
AFR-like	ENSG00000120675.5	DNAJC15	1.09914	0.0240236	0.271706	0.999802	Heart_Left_Ventricle
AFR-like	ENSG00000260135.6	RP11-212I21.2	-1.09868	-0.017116	0.271906	0.999802	Heart_Left_Ventricle
AFR-like	ENSG00000170906.15	NDUFA3	1.09843	0.0444455	0.272018	0.999802	Heart_Left_Ventricle
AFR-like	ENSG00000126581.12	BECN1	-1.0983	-0.124666	0.272072	0.999802	Heart_Left_Ventricle
AFR-like	ENSG00000105085.10	MED26	-1.0981	-0.0557882	0.27216	0.999802	Heart_Left_Ventricle
AFR-like	ENSG00000000457.13	SCYL3	-1.09724	-0.143572	0.272537	0.999802	Heart_Left_Ventricle
AFR-like	ENSG00000142544.6	CTU1	1.09693	0.180095	0.272673	0.999802	Heart_Left_Ventricle
AFR-like	ENSG00000079332.14	SAR1A	1.09671	0.0628867	0.272766	0.999802	Heart_Left_Ventricle
AFR-like	ENSG00000100324.13	TAB1	-1.09666	-0.151159	0.27279	0.999802	Heart_Left_Ventricle
AFR-like	ENSG00000163141.18	BNIPL	1.09614	0.067293	0.273019	0.999802	Heart_Left_Ventricle
AFR-like	ENSG00000147526.19	TACC1	-1.09605	-0.0521416	0.273055	0.999802	Heart_Left_Ventricle
AFR-like	ENSG00000153291.15	SLC25A27	1.09546	0.0273731	0.273314	0.999802	Heart_Left_Ventricle
AFR-like	ENSG00000189091.12	SF3B3	1.09481	0.0507041	0.273602	0.999802	Heart_Left_Ventricle
AFR-like	ENSG00000261888.1	AC144831.1	-1.09454	-0.0266499	0.273717	0.999802	Heart_Left_Ventricle
AFR-like	ENSG00000107521.18	HPS1	-1.09376	-0.0419378	0.274059	0.999802	Heart_Left_Ventricle
AFR-like	ENSG00000263528.7	IKBKE	1.09282	0.0554726	0.274471	0.999802	Heart_Left_Ventricle
AFR-like	ENSG00000187513.8	GJA4	-1.09276	-0.0800345	0.2745	0.999802	Heart_Left_Ventricle
AFR-like	ENSG00000196209.12	SIRPB2	-1.0924	-0.0236214	0.274658	0.999802	Heart_Left_Ventricle
AFR-like	ENSG00000064601.16	CTSA	1.09192	0.184512	0.274867	0.999802	Heart_Left_Ventricle
AFR-like	ENSG00000177757.2	FAM87B	-1.09168	-0.0274292	0.274975	0.999802	Heart_Left_Ventricle
AFR-like	ENSG00000133731.9	IMPA1	1.09153	0.052269	0.275039	0.999802	Heart_Left_Ventricle
AFR-like	ENSG00000130449.5	ZSWIM6	1.091	0.0154806	0.275272	0.999802	Heart_Left_Ventricle
AFR-like	ENSG00000100053.9	CRYBB3	1.09021	0.0540529	0.27562	0.999802	Heart_Left_Ventricle
AFR-like	ENSG00000179195.15	ZNF664	-1.08944	-0.475858	0.275959	0.999802	Heart_Left_Ventricle
AFR-like	ENSG00000114354.13	TFG	-1.08943	-0.0633053	0.275964	0.999802	Heart_Left_Ventricle
AFR-like	ENSG00000099624.7	ATP5D	1.08918	0.0682162	0.276077	0.999802	Heart_Left_Ventricle
AFR-like	ENSG00000118412.12	CASP8AP2	-1.08865	-0.112028	0.276306	0.999802	Heart_Left_Ventricle
AFR-like	ENSG00000178188.14	SH2B1	1.08861	0.0407333	0.276325	0.999802	Heart_Left_Ventricle
AFR-like	ENSG00000188786.9	MTF1	1.08804	0.0604085	0.276578	0.999802	Heart_Left_Ventricle
AFR-like	ENSG00000103248.18	MTHFSD	-1.08772	-0.0353889	0.276721	0.999802	Heart_Left_Ventricle
AFR-like	ENSG00000272905.1	RP11-265E18.1	-1.08748	-0.0227698	0.276826	0.999802	Heart_Left_Ventricle
AFR-like	ENSG00000214338.10	SOGA3	1.08694	0.451034	0.277065	0.999802	Heart_Left_Ventricle
AFR-like	ENSG00000175348.10	TMEM9B	1.08679	0.084766	0.277128	0.999802	Heart_Left_Ventricle
AFR-like	ENSG00000186479.4	RGS7BP	1.08635	0.0752991	0.277324	0.999802	Heart_Left_Ventricle
AFR-like	ENSG00000050426.15	LETMD1	1.08622	0.0269521	0.277381	0.999802	Heart_Left_Ventricle
AFR-like	ENSG00000158669.11	GPAT4	-1.08618	-0.0942038	0.277399	0.999802	Heart_Left_Ventricle
AFR-like	ENSG00000113140.10	SPARC	-1.08612	-0.0731322	0.277427	0.999802	Heart_Left_Ventricle
AFR-like	ENSG00000127325.18	BEST3	1.08511	0.0155229	0.277873	0.999802	Heart_Left_Ventricle
AFR-like	ENSG00000105479.15	CCDC114	-1.08455	-0.0172251	0.278121	0.999802	Heart_Left_Ventricle
AFR-like	ENSG00000225331.1	LINC01678	-1.08444	-0.012886	0.278169	0.999802	Heart_Left_Ventricle
AFR-like	ENSG00000085662.13	AKR1B1	-1.08418	-0.0207587	0.278283	0.999802	Heart_Left_Ventricle
AFR-like	ENSG00000251136.8	RP11-37B2.1	1.08368	0.0560892	0.278506	0.999802	Heart_Left_Ventricle
AFR-like	ENSG00000197321.14	SVIL	1.08282	0.147477	0.27889	0.999802	Heart_Left_Ventricle
AFR-like	ENSG00000110455.13	ACCS	1.08269	0.0231809	0.278945	0.999802	Heart_Left_Ventricle
AFR-like	ENSG00000139197.10	PEX5	-1.08228	-0.0192621	0.279128	0.999802	Heart_Left_Ventricle
AFR-like	ENSG00000171206.13	TRIM8	-1.08136	-0.0612607	0.279539	0.999802	Heart_Left_Ventricle
AFR-like	ENSG00000182667.14	NTM	1.08084	0.048673	0.279767	0.999802	Heart_Left_Ventricle
AFR-like	ENSG00000262877.4	RP11-1055B8.4	-1.08074	-0.0164558	0.279815	0.999802	Heart_Left_Ventricle
AFR-like	ENSG00000002822.15	MAD1L1	1.0806	0.0985675	0.279877	0.999802	Heart_Left_Ventricle
AFR-like	ENSG00000124226.10	RNF114	-1.0806	-0.0507283	0.279877	0.999802	Heart_Left_Ventricle
AFR-like	ENSG00000257261.5	RP11-96H19.1	1.08038	0.032923	0.279971	0.999802	Heart_Left_Ventricle
AFR-like	ENSG00000164251.4	F2RL1	-1.08013	-0.0776357	0.280086	0.999802	Heart_Left_Ventricle
AFR-like	ENSG00000003249.13	DBNDD1	1.07966	0.0142417	0.280296	0.999802	Heart_Left_Ventricle
AFR-like	ENSG00000185989.10	RASA3	-1.07963	-0.0156255	0.280307	0.999802	Heart_Left_Ventricle
AFR-like	ENSG00000115808.11	STRN	-1.07781	-0.0530004	0.281119	0.999802	Heart_Left_Ventricle
AFR-like	ENSG00000134470.20	IL15RA	-1.0776	-0.121393	0.281214	0.999802	Heart_Left_Ventricle
AFR-like	ENSG00000120899.17	PTK2B	-1.07755	-0.0331355	0.281234	0.999802	Heart_Left_Ventricle
AFR-like	ENSG00000116221.15	MRPL37	-1.07619	-0.0630728	0.281843	0.999802	Heart_Left_Ventricle
AFR-like	ENSG00000164142.15	FAM160A1	-1.07607	-0.0932221	0.281896	0.999802	Heart_Left_Ventricle
AFR-like	ENSG00000126698.10	DNAJC8	-1.07554	-0.0872796	0.282132	0.999802	Heart_Left_Ventricle
AFR-like	ENSG00000262165.2	RP11-81A22.5	-1.07552	-0.0214507	0.28214	0.999802	Heart_Left_Ventricle
AFR-like	ENSG00000120658.13	ENOX1	-1.07501	-0.0382095	0.282372	0.999802	Heart_Left_Ventricle
AFR-like	ENSG00000101224.17	CDC25B	-1.07415	-0.0253118	0.282757	0.999802	Heart_Left_Ventricle
AFR-like	ENSG00000137672.12	TRPC6	1.07348	0.0223039	0.283054	0.999802	Heart_Left_Ventricle
AFR-like	ENSG00000136371.10	MTHFS	1.07343	0.00868652	0.28308	0.999802	Heart_Left_Ventricle
AFR-like	ENSG00000166407.13	LMO1	-1.07331	-0.0507532	0.28313	0.999802	Heart_Left_Ventricle
AFR-like	ENSG00000197782.14	ZNF780A	1.07282	0.0157692	0.283354	0.999802	Heart_Left_Ventricle
AFR-like	ENSG00000157978.11	LDLRAP1	1.0724	0.0435006	0.283539	0.999802	Heart_Left_Ventricle
AFR-like	ENSG00000226266.6	AC009961.3	1.07223	0.0645101	0.283616	0.999802	Heart_Left_Ventricle
AFR-like	ENSG00000003436.15	TFPI	-1.07212	-0.0270118	0.283667	0.999802	Heart_Left_Ventricle
AFR-like	ENSG00000112319.17	EYA4	-1.07177	-0.0784696	0.283822	0.999802	Heart_Left_Ventricle
AFR-like	ENSG00000143198.12	MGST3	-1.07161	-0.0549304	0.283894	0.999802	Heart_Left_Ventricle
AFR-like	ENSG00000196584.2	XRCC2	1.07127	0.0236941	0.28405	0.999802	Heart_Left_Ventricle
AFR-like	ENSG00000155275.18	TRMT44	1.07034	0.0156206	0.284466	0.999802	Heart_Left_Ventricle
AFR-like	ENSG00000153786.12	ZDHHC7	1.07034	0.0390636	0.284467	0.999802	Heart_Left_Ventricle
AFR-like	ENSG00000135390.17	ATP5G2	1.0703	0.15714	0.284483	0.999802	Heart_Left_Ventricle
AFR-like	ENSG00000031003.10	FAM13B	1.06934	0.0477638	0.284915	0.999802	Heart_Left_Ventricle
AFR-like	ENSG00000168903.8	BTNL3	1.06891	0.0160399	0.285109	0.999802	Heart_Left_Ventricle
AFR-like	ENSG00000105700.10	KXD1	-1.06856	-0.0385386	0.285269	0.999802	Heart_Left_Ventricle
AFR-like	ENSG00000260805.2	RP11-61J19.5	1.06782	0.0276877	0.285604	0.999802	Heart_Left_Ventricle
AFR-like	ENSG00000179855.5	GIPC3	-1.06756	-0.0299408	0.285717	0.999802	Heart_Left_Ventricle
AFR-like	ENSG00000141576.14	RNF157	-1.06747	-0.0302947	0.285758	0.999802	Heart_Left_Ventricle
AFR-like	ENSG00000213171.2	LINGO4	1.06735	0.0652548	0.285813	0.999802	Heart_Left_Ventricle
AFR-like	ENSG00000188986.6	NELFB	-1.06653	-0.109091	0.286186	0.999802	Heart_Left_Ventricle
AFR-like	ENSG00000256294.7	ZNF225	-1.06551	-0.0368051	0.286645	0.999802	Heart_Left_Ventricle
AFR-like	ENSG00000128944.13	KNSTRN	-1.065	-0.0200726	0.286877	0.999802	Heart_Left_Ventricle
AFR-like	ENSG00000125447.16	GGA3	-1.06482	-0.035756	0.286958	0.999802	Heart_Left_Ventricle
AFR-like	ENSG00000156042.17	CFAP70	-1.06465	-0.012035	0.287036	0.999802	Heart_Left_Ventricle
AFR-like	ENSG00000234965.2	SHISA8	-1.06409	-0.0708263	0.287288	0.999802	Heart_Left_Ventricle
AFR-like	ENSG00000253819.1	LINC01151	-1.06352	-0.0341317	0.287545	0.999802	Heart_Left_Ventricle
AFR-like	ENSG00000162576.16	MXRA8	1.06346	0.14524	0.287572	0.999802	Heart_Left_Ventricle
AFR-like	ENSG00000104805.15	NUCB1	1.06294	0.029243	0.287807	0.999802	Heart_Left_Ventricle
AFR-like	ENSG00000214063.10	TSPAN4	-1.06245	-0.0470868	0.288033	0.999802	Heart_Left_Ventricle
AFR-like	ENSG00000169683.7	LRRC45	-1.06186	-0.0300105	0.288299	0.999802	Heart_Left_Ventricle
AFR-like	ENSG00000115677.16	HDLBP	1.06184	0.0449995	0.288308	0.999802	Heart_Left_Ventricle
AFR-like	ENSG00000205356.9	TECPR1	1.06099	0.124801	0.288693	0.999802	Heart_Left_Ventricle
AFR-like	ENSG00000143882.10	ATP6V1C2	1.06089	0.0169965	0.288742	0.999802	Heart_Left_Ventricle
AFR-like	ENSG00000204540.10	PSORS1C1	1.06084	0.00675329	0.288764	0.999802	Heart_Left_Ventricle
AFR-like	ENSG00000164904.17	ALDH7A1	1.05983	0.0220734	0.289223	0.999802	Heart_Left_Ventricle
AFR-like	ENSG00000120328.6	PCDHB12	1.05981	0.0253199	0.289233	0.999802	Heart_Left_Ventricle
AFR-like	ENSG00000146731.10	CCT6A	-1.05953	-0.0751558	0.289359	0.999802	Heart_Left_Ventricle
AFR-like	ENSG00000082258.12	CCNT2	1.05927	0.0347511	0.289477	0.999802	Heart_Left_Ventricle
AFR-like	ENSG00000104979.8	C19orf53	-1.05917	-0.108875	0.289524	0.999802	Heart_Left_Ventricle
AFR-like	ENSG00000102910.13	LONP2	-1.05839	-0.103575	0.28988	0.999802	Heart_Left_Ventricle
AFR-like	ENSG00000179152.19	TCAIM	1.05834	0.690128	0.289902	0.999802	Heart_Left_Ventricle
AFR-like	ENSG00000271889.1	RP11-493E12.1	-1.05816	-0.054265	0.289982	0.999802	Heart_Left_Ventricle
AFR-like	ENSG00000118922.17	KLF12	-1.05746	-0.0744609	0.290304	0.999802	Heart_Left_Ventricle
AFR-like	ENSG00000081760.16	AACS	1.05722	0.0263866	0.29041	0.999802	Heart_Left_Ventricle
AFR-like	ENSG00000159128.14	IFNGR2	-1.05721	-0.136232	0.290418	0.999802	Heart_Left_Ventricle
AFR-like	ENSG00000183060.15	LYSMD4	-1.05693	-0.010683	0.290544	0.999802	Heart_Left_Ventricle
AFR-like	ENSG00000168824.14	NSG1	1.0564	0.0477123	0.290784	0.999802	Heart_Left_Ventricle
AFR-like	ENSG00000106560.10	GIMAP2	1.05639	0.0324352	0.29079	0.999802	Heart_Left_Ventricle
AFR-like	ENSG00000182307.12	C8orf33	1.05633	0.0629346	0.29082	0.999802	Heart_Left_Ventricle
AFR-like	ENSG00000111860.13	CEP85L	1.05619	0.0854771	0.290881	0.999802	Heart_Left_Ventricle
AFR-like	ENSG00000188659.9	SAXO2	1.05608	0.00428045	0.290931	0.999802	Heart_Left_Ventricle
AFR-like	ENSG00000092529.23	CAPN3	1.05583	0.0914291	0.291046	0.999802	Heart_Left_Ventricle
AFR-like	ENSG00000173175.14	ADCY5	-1.05583	-0.0495774	0.291047	0.999802	Heart_Left_Ventricle
AFR-like	ENSG00000106404.13	CLDN15	-1.05572	-0.0332568	0.291096	0.999802	Heart_Left_Ventricle
AFR-like	ENSG00000144362.11	PHOSPHO2	-1.05563	-0.0313584	0.291138	0.999802	Heart_Left_Ventricle
AFR-like	ENSG00000087077.13	TRIP6	-1.05554	-0.0694462	0.29118	0.999802	Heart_Left_Ventricle
AFR-like	ENSG00000242110.7	AMACR	1.05546	0.0148938	0.291214	0.999802	Heart_Left_Ventricle
AFR-like	ENSG00000128791.11	TWSG1	-1.05522	-0.0223753	0.291324	0.999802	Heart_Left_Ventricle
AFR-like	ENSG00000162688.16	AGL	-1.05471	-0.177597	0.291558	0.999802	Heart_Left_Ventricle
AFR-like	ENSG00000129244.8	ATP1B2	-1.05467	-0.107521	0.291577	0.999802	Heart_Left_Ventricle
AFR-like	ENSG00000103249.17	CLCN7	-1.0546	-0.0267727	0.291608	0.999802	Heart_Left_Ventricle
AFR-like	ENSG00000100014.19	SPECC1L	1.05448	0.0586562	0.291662	0.999802	Heart_Left_Ventricle
AFR-like	ENSG00000136451.8	VEZF1	1.05448	0.0598453	0.291663	0.999802	Heart_Left_Ventricle
AFR-like	ENSG00000120688.8	WBP4	1.05415	0.0689019	0.291813	0.999802	Heart_Left_Ventricle
AFR-like	ENSG00000168427.8	KLHL30	-1.05367	-0.0729019	0.292033	0.999802	Heart_Left_Ventricle
AFR-like	ENSG00000125633.10	CCDC93	-1.05355	-0.0181253	0.292087	0.999802	Heart_Left_Ventricle
AFR-like	ENSG00000144724.19	PTPRG	1.05349	0.0393594	0.292115	0.999802	Heart_Left_Ventricle
AFR-like	ENSG00000164418.19	GRIK2	1.05336	0.0451315	0.292177	0.999802	Heart_Left_Ventricle
AFR-like	ENSG00000009413.15	REV3L	-1.05324	-0.0346124	0.292229	0.999802	Heart_Left_Ventricle
AFR-like	ENSG00000164949.7	GEM	-1.05315	-0.0539757	0.292273	0.999802	Heart_Left_Ventricle
AFR-like	ENSG00000165406.15	2025-03-08	-1.05245	-0.0621548	0.292592	0.999802	Heart_Left_Ventricle
AFR-like	ENSG00000249740.2	OSMR-AS1	-1.05235	-0.057174	0.292641	0.999802	Heart_Left_Ventricle
AFR-like	ENSG00000117533.14	VAMP4	1.05183	0.0331389	0.292878	0.999802	Heart_Left_Ventricle
AFR-like	ENSG00000132635.16	PCED1A	-1.05177	-0.170181	0.292904	0.999802	Heart_Left_Ventricle
AFR-like	ENSG00000133313.14	CNDP2	-1.05161	-0.041605	0.29298	0.999802	Heart_Left_Ventricle
AFR-like	ENSG00000129467.13	ADCY4	-1.05026	-0.0377133	0.293599	0.999802	Heart_Left_Ventricle
AFR-like	ENSG00000076555.15	ACACB	-1.05014	-0.102533	0.293656	0.999802	Heart_Left_Ventricle
AFR-like	ENSG00000155957.17	TMBIM4	-1.05005	-0.0388887	0.293694	0.999802	Heart_Left_Ventricle
AFR-like	ENSG00000173480.10	ZNF417	1.04982	0.0191578	0.293803	0.999802	Heart_Left_Ventricle
AFR-like	ENSG00000156253.6	RWDD2B	1.04964	0.0200713	0.293883	0.999802	Heart_Left_Ventricle
AFR-like	ENSG00000117118.9	SDHB	-1.04939	-0.0765248	0.293999	0.999802	Heart_Left_Ventricle
AFR-like	ENSG00000232002.1	LINC01880	-1.04933	-0.0646573	0.294025	0.999802	Heart_Left_Ventricle
AFR-like	ENSG00000067365.14	METTL22	1.04827	0.0696954	0.294512	0.999802	Heart_Left_Ventricle
AFR-like	ENSG00000204219.9	TCEA3	-1.04822	-0.0375895	0.294535	0.999802	Heart_Left_Ventricle
AFR-like	ENSG00000115685.14	PPP1R7	1.04786	0.107128	0.294701	0.999802	Heart_Left_Ventricle
AFR-like	ENSG00000162981.13	FAM84A	-1.04775	-0.0269877	0.294754	0.999802	Heart_Left_Ventricle
AFR-like	ENSG00000137441.7	FGFBP2	1.04768	0.0135001	0.294786	0.999802	Heart_Left_Ventricle
AFR-like	ENSG00000180785.8	OR51E1	1.04752	0.0221633	0.294859	0.999802	Heart_Left_Ventricle
AFR-like	ENSG00000161640.15	SIGLEC11	-1.04713	-0.0350801	0.295039	0.999802	Heart_Left_Ventricle
AFR-like	ENSG00000089159.16	PXN	1.04682	0.0485394	0.295184	0.999802	Heart_Left_Ventricle
AFR-like	ENSG00000237940.3	LINC01238	-1.04666	-0.0308822	0.295259	0.999802	Heart_Left_Ventricle
AFR-like	ENSG00000134759.13	ELP2	1.04651	0.0867464	0.295327	0.999802	Heart_Left_Ventricle
AFR-like	ENSG00000150672.16	DLG2	1.0464	0.0301118	0.295375	0.999802	Heart_Left_Ventricle
AFR-like	ENSG00000229474.6	PATL2	1.0463	0.0910471	0.295424	0.999802	Heart_Left_Ventricle
AFR-like	ENSG00000110492.15	MDK	-1.04605	-0.089246	0.295537	0.999802	Heart_Left_Ventricle
AFR-like	ENSG00000105376.4	ICAM5	1.04602	0.0157856	0.29555	0.999802	Heart_Left_Ventricle
AFR-like	ENSG00000103642.11	LACTB	-1.04507	-0.0467796	0.29599	0.999802	Heart_Left_Ventricle
AFR-like	ENSG00000172992.11	DCAKD	1.04498	0.0207474	0.296034	0.999802	Heart_Left_Ventricle
AFR-like	ENSG00000173926.5	2025-03-03	1.04475	0.096822	0.296136	0.999802	Heart_Left_Ventricle
AFR-like	ENSG00000276073.1	RP5-1125A11.7	-1.04421	-0.0252151	0.296389	0.999802	Heart_Left_Ventricle
AFR-like	ENSG00000204625.10	HCG9	1.04401	0.00910395	0.29648	0.999802	Heart_Left_Ventricle
AFR-like	ENSG00000147676.13	MAL2	1.04366	0.0498485	0.296642	0.999802	Heart_Left_Ventricle
AFR-like	ENSG00000165752.16	STK32C	1.04351	0.0352765	0.296714	0.999802	Heart_Left_Ventricle
AFR-like	ENSG00000174502.18	SLC26A9	-1.0429	-0.0823038	0.296995	0.999802	Heart_Left_Ventricle
AFR-like	ENSG00000144792.9	ZNF660	-1.04284	-0.0145647	0.29702	0.999802	Heart_Left_Ventricle
AFR-like	ENSG00000100592.15	DAAM1	-1.04276	-0.0941845	0.297057	0.999802	Heart_Left_Ventricle
AFR-like	ENSG00000095380.10	NANS	-1.04136	-0.0665609	0.297708	0.999802	Heart_Left_Ventricle
AFR-like	ENSG00000169180.11	XPO6	1.04132	0.0579513	0.297726	0.999802	Heart_Left_Ventricle
AFR-like	ENSG00000205045.8	SLFN12L	-1.04122	-0.0288519	0.297772	0.999802	Heart_Left_Ventricle
AFR-like	ENSG00000253317.1	RP11-142A23.1	1.04087	0.0225566	0.297936	0.999802	Heart_Left_Ventricle
AFR-like	ENSG00000138795.9	LEF1	-1.04084	-0.0283045	0.297952	0.999802	Heart_Left_Ventricle
AFR-like	ENSG00000168264.10	IRF2BP2	1.04073	0.0320342	0.297999	0.999802	Heart_Left_Ventricle
AFR-like	ENSG00000228889.6	UBAC2-AS1	1.03988	0.0331172	0.298397	0.999802	Heart_Left_Ventricle
AFR-like	ENSG00000086189.9	DIMT1	-1.03899	-0.0497895	0.298807	0.999802	Heart_Left_Ventricle
AFR-like	ENSG00000093183.13	SEC22C	1.03884	0.0437994	0.298877	0.999802	Heart_Left_Ventricle
AFR-like	ENSG00000104863.11	LIN7B	1.03852	0.0200775	0.299027	0.999802	Heart_Left_Ventricle
AFR-like	ENSG00000141959.16	PFKL	-1.03832	-0.0431401	0.299121	0.999802	Heart_Left_Ventricle
AFR-like	ENSG00000184277.12	TM2D3	1.03753	0.0330625	0.299487	0.999802	Heart_Left_Ventricle
AFR-like	ENSG00000164900.4	GBX1	1.037	0.101836	0.299734	0.999802	Heart_Left_Ventricle
AFR-like	ENSG00000196576.14	PLXNB2	1.03682	0.0868157	0.299822	0.999802	Heart_Left_Ventricle
AFR-like	ENSG00000170540.14	ARL6IP1	1.03682	0.0764532	0.299822	0.999802	Heart_Left_Ventricle
AFR-like	ENSG00000156398.12	SFXN2	-1.03663	-0.0281485	0.299909	0.999802	Heart_Left_Ventricle
AFR-like	ENSG00000148700.14	ADD3	1.03642	0.0549393	0.300004	0.999802	Heart_Left_Ventricle
AFR-like	ENSG00000044459.14	CNTLN	-1.03639	-0.0432778	0.300021	0.999802	Heart_Left_Ventricle
AFR-like	ENSG00000254872.3	RP13-870H17.3	1.03623	0.046791	0.300097	0.999802	Heart_Left_Ventricle
AFR-like	ENSG00000188389.10	PDCD1	-1.03618	-0.00601261	0.300117	0.999802	Heart_Left_Ventricle
AFR-like	ENSG00000131669.9	NINJ1	1.03567	0.0340016	0.300355	0.999802	Heart_Left_Ventricle
AFR-like	ENSG00000140263.13	SORD	-1.03566	-0.0255033	0.30036	0.999802	Heart_Left_Ventricle
AFR-like	ENSG00000235641.4	LINC00484	1.03546	0.0266507	0.300455	0.999802	Heart_Left_Ventricle
AFR-like	ENSG00000254837.2	AP001372.2	1.03523	0.0198214	0.300562	0.999802	Heart_Left_Ventricle
AFR-like	ENSG00000103653.16	CSK	1.03478	0.0288019	0.300773	0.999802	Heart_Left_Ventricle
AFR-like	ENSG00000148660.20	CAMK2G	-1.03415	-0.0731561	0.301065	0.999802	Heart_Left_Ventricle
AFR-like	ENSG00000164294.13	GPX8	-1.03399	-0.141242	0.30114	0.999802	Heart_Left_Ventricle
AFR-like	ENSG00000196357.11	ZNF565	-1.03368	-0.0371137	0.301288	0.999802	Heart_Left_Ventricle
AFR-like	ENSG00000212694.8	LINC01089	1.03351	0.048629	0.301365	0.999802	Heart_Left_Ventricle
AFR-like	ENSG00000138111.14	MFSD13A	-1.03302	-0.0174414	0.301597	0.999802	Heart_Left_Ventricle
AFR-like	ENSG00000158473.6	CD1D	1.03289	0.0128944	0.301653	0.999802	Heart_Left_Ventricle
AFR-like	ENSG00000205334.2	LINC01460	-1.03263	-0.0883571	0.301775	0.999802	Heart_Left_Ventricle
AFR-like	ENSG00000171984.14	C20orf196	-1.03261	-0.0176123	0.301788	0.999802	Heart_Left_Ventricle
AFR-like	ENSG00000093010.13	COMT	1.03247	0.0491987	0.301853	0.999802	Heart_Left_Ventricle
AFR-like	ENSG00000173209.22	AHSA2	1.03247	0.0250977	0.301853	0.999802	Heart_Left_Ventricle
AFR-like	ENSG00000149489.8	ROM1	-1.03225	-0.0738061	0.301956	0.999802	Heart_Left_Ventricle
AFR-like	ENSG00000259511.2	UBE2Q2L	-1.03159	-0.0101647	0.302264	0.999802	Heart_Left_Ventricle
AFR-like	ENSG00000138600.9	SPPL2A	-1.03149	-0.0448179	0.302311	0.999802	Heart_Left_Ventricle
AFR-like	ENSG00000143811.18	PYCR2	-1.03027	-0.103601	0.302882	0.999802	Heart_Left_Ventricle
AFR-like	ENSG00000158856.17	DMTN	-1.0301	-0.020302	0.302962	0.999802	Heart_Left_Ventricle
AFR-like	ENSG00000149289.10	ZC3H12C	1.03008	0.0806932	0.302973	0.999802	Heart_Left_Ventricle
AFR-like	ENSG00000069248.11	NUP133	1.0293	0.153676	0.303337	0.999802	Heart_Left_Ventricle
AFR-like	ENSG00000279949.1	RP11-10A14.9	1.02838	0.0145495	0.30377	0.999802	Heart_Left_Ventricle
AFR-like	ENSG00000127364.3	TAS2R4	-1.028	-0.0175105	0.303948	0.999802	Heart_Left_Ventricle
AFR-like	ENSG00000214026.10	MRPL23	1.02767	0.00735204	0.304103	0.999802	Heart_Left_Ventricle
AFR-like	ENSG00000168159.11	RNF187	-1.02766	-0.037774	0.304108	0.999802	Heart_Left_Ventricle
AFR-like	ENSG00000257526.2	RP11-20E24.1	-1.02734	-0.0307578	0.304263	0.999802	Heart_Left_Ventricle
AFR-like	ENSG00000168000.14	BSCL2	1.0255	0.0109443	0.305129	0.999802	Heart_Left_Ventricle
AFR-like	ENSG00000138119.16	MYOF	1.02477	0.0405731	0.305471	0.999802	Heart_Left_Ventricle
AFR-like	ENSG00000245060.6	LINC00847	-1.02405	-0.044414	0.305812	0.999802	Heart_Left_Ventricle
AFR-like	ENSG00000135976.17	ANKRD36	1.02398	0.0271568	0.305846	0.999802	Heart_Left_Ventricle
AFR-like	ENSG00000008735.13	MAPK8IP2	1.02256	0.0252851	0.306516	0.999802	Heart_Left_Ventricle
AFR-like	ENSG00000186088.15	GSAP	1.02193	0.0492939	0.306816	0.999802	Heart_Left_Ventricle
AFR-like	ENSG00000100299.17	ARSA	-1.02093	-0.0289974	0.307286	0.999802	Heart_Left_Ventricle
AFR-like	ENSG00000118197.13	DDX59	1.02054	0.0360642	0.307473	0.999802	Heart_Left_Ventricle
AFR-like	ENSG00000079459.12	FDFT1	-1.02022	-0.0620979	0.307626	0.999802	Heart_Left_Ventricle
AFR-like	ENSG00000165389.6	SPTSSA	1.0201	0.0289306	0.307681	0.999802	Heart_Left_Ventricle
AFR-like	ENSG00000023892.10	DEF6	-1.01983	-0.0470302	0.307811	0.999802	Heart_Left_Ventricle
AFR-like	ENSG00000185627.17	PSMD13	-1.01879	-0.200409	0.308304	0.999802	Heart_Left_Ventricle
AFR-like	ENSG00000182551.13	ADI1	-1.01864	-0.0139328	0.308373	0.999802	Heart_Left_Ventricle
AFR-like	ENSG00000153902.13	LGI4	1.01861	0.0565724	0.308388	0.999802	Heart_Left_Ventricle
AFR-like	ENSG00000051620.10	HEBP2	1.01852	0.22201	0.30843	0.999802	Heart_Left_Ventricle
AFR-like	ENSG00000141279.15	NPEPPS	1.01847	0.10894	0.308455	0.999802	Heart_Left_Ventricle
AFR-like	ENSG00000169247.11	SH3TC2	1.01837	0.0150663	0.3085	0.999802	Heart_Left_Ventricle
AFR-like	ENSG00000198648.10	STK39	1.01819	0.081975	0.308588	0.999802	Heart_Left_Ventricle
AFR-like	ENSG00000148296.6	SURF6	1.01624	0.0277947	0.309515	0.999802	Heart_Left_Ventricle
AFR-like	ENSG00000164344.15	KLKB1	1.01604	0.020589	0.309612	0.999802	Heart_Left_Ventricle
AFR-like	ENSG00000247095.2	MIR210HG	1.01597	0.0322495	0.309643	0.999802	Heart_Left_Ventricle
AFR-like	ENSG00000135437.9	RDH5	-1.0159	-0.0668414	0.309675	0.999802	Heart_Left_Ventricle
AFR-like	ENSG00000105072.8	C19orf44	1.01576	0.017602	0.309743	0.999802	Heart_Left_Ventricle
AFR-like	ENSG00000101247.17	NDUFAF5	1.01547	0.0735547	0.30988	0.999802	Heart_Left_Ventricle
AFR-like	ENSG00000147535.16	PLPP5	1.01528	0.128854	0.309971	0.999802	Heart_Left_Ventricle
AFR-like	ENSG00000136783.9	NIPSNAP3A	-1.01509	-0.0214654	0.310064	0.999802	Heart_Left_Ventricle
AFR-like	ENSG00000172554.11	SNTG2	-1.01489	-0.0145419	0.310158	0.999802	Heart_Left_Ventricle
AFR-like	ENSG00000104213.12	PDGFRL	-1.01483	-0.0223434	0.310185	0.999802	Heart_Left_Ventricle
AFR-like	ENSG00000161970.12	RPL26	-1.01467	-0.122466	0.310265	0.999802	Heart_Left_Ventricle
AFR-like	ENSG00000173457.10	PPP1R14B	-1.01409	-0.0457155	0.310541	0.999802	Heart_Left_Ventricle
AFR-like	ENSG00000089327.14	FXYD5	-1.01393	-0.146451	0.310618	0.999802	Heart_Left_Ventricle
AFR-like	ENSG00000267506.5	RP11-13K12.1	-1.01392	-0.0542306	0.310619	0.999802	Heart_Left_Ventricle
AFR-like	ENSG00000196460.12	RFX8	-1.01381	-0.0394837	0.310674	0.999802	Heart_Left_Ventricle
AFR-like	ENSG00000013016.15	EHD3	1.01372	0.0556445	0.310715	0.999802	Heart_Left_Ventricle
AFR-like	ENSG00000176155.18	CCDC57	-1.01316	-0.0319318	0.310981	0.999802	Heart_Left_Ventricle
AFR-like	ENSG00000263956.6	NBPF11	-1.013	-0.0414409	0.311059	0.999802	Heart_Left_Ventricle
AFR-like	ENSG00000160293.16	VAV2	1.01298	0.0569633	0.31107	0.999802	Heart_Left_Ventricle
AFR-like	ENSG00000146701.11	MDH2	1.01279	0.0779698	0.311162	0.999802	Heart_Left_Ventricle
AFR-like	ENSG00000105982.16	RNF32	1.01247	0.0395529	0.311313	0.999802	Heart_Left_Ventricle
AFR-like	ENSG00000120539.14	MASTL	-1.01201	-0.0126912	0.311531	0.999802	Heart_Left_Ventricle
AFR-like	ENSG00000115041.12	KCNIP3	-1.0119	-0.052755	0.311586	0.999802	Heart_Left_Ventricle
AFR-like	ENSG00000243056.1	EIF4EBP3	-1.01169	-0.0433744	0.311686	0.999802	Heart_Left_Ventricle
AFR-like	ENSG00000163879.10	DNALI1	1.01157	0.00962568	0.311742	0.999802	Heart_Left_Ventricle
AFR-like	ENSG00000260423.1	RP13-735L24.1	-1.01065	-0.036912	0.312186	0.999802	Heart_Left_Ventricle
AFR-like	ENSG00000010292.12	NCAPD2	1.01041	0.0501744	0.3123	0.999802	Heart_Left_Ventricle
AFR-like	ENSG00000185920.15	PTCH1	-1.01033	-0.136019	0.312339	0.999802	Heart_Left_Ventricle
AFR-like	ENSG00000157933.9	SKI	-1.00982	-0.114602	0.312581	0.999802	Heart_Left_Ventricle
AFR-like	ENSG00000180822.11	PSMG4	-1.00978	-0.0201303	0.312602	0.999802	Heart_Left_Ventricle
AFR-like	ENSG00000166394.14	CYB5R2	1.00977	0.0358739	0.312605	0.999802	Heart_Left_Ventricle
AFR-like	ENSG00000250508.1	RP11-757G1.6	1.00944	0.0143264	0.312763	0.999802	Heart_Left_Ventricle
AFR-like	ENSG00000127054.20	INTS11	-1.0093	-0.0218561	0.312832	0.999802	Heart_Left_Ventricle
AFR-like	ENSG00000135587.8	SMPD2	1.00915	0.0775903	0.3129	0.999802	Heart_Left_Ventricle
AFR-like	ENSG00000203872.6	C6orf163	-1.0086	-0.0452115	0.313166	0.999802	Heart_Left_Ventricle
AFR-like	ENSG00000168116.13	KIAA1586	1.00804	0.0381084	0.313434	0.999802	Heart_Left_Ventricle
AFR-like	ENSG00000126790.11	L3HYPDH	1.00768	0.0140797	0.313607	0.999802	Heart_Left_Ventricle
AFR-like	ENSG00000138175.8	ARL3	1.00671	0.0974968	0.314077	0.999802	Heart_Left_Ventricle
AFR-like	ENSG00000213918.10	DNASE1	1.00665	0.056667	0.314104	0.999802	Heart_Left_Ventricle
AFR-like	ENSG00000255455.2	RP11-890B15.3	-1.00593	-0.0309208	0.314448	0.999802	Heart_Left_Ventricle
AFR-like	ENSG00000167972.13	ABCA3	1.00539	0.0360222	0.314707	0.999802	Heart_Left_Ventricle
AFR-like	ENSG00000156239.11	N6AMT1	1.0052	0.0382243	0.314802	0.999802	Heart_Left_Ventricle
AFR-like	ENSG00000273403.1	RP11-329B9.3	1.00497	0.0608958	0.314913	0.999802	Heart_Left_Ventricle
AFR-like	ENSG00000125746.16	EML2	1.00486	0.0499293	0.314966	0.999802	Heart_Left_Ventricle
AFR-like	ENSG00000186666.5	BCDIN3D	1.00473	0.0386515	0.315028	0.999802	Heart_Left_Ventricle
AFR-like	ENSG00000105737.9	GRIK5	-1.00389	-0.0649812	0.315432	0.999802	Heart_Left_Ventricle
AFR-like	ENSG00000165568.17	AKR1E2	1.00348	0.0164659	0.315631	0.999802	Heart_Left_Ventricle
AFR-like	ENSG00000159110.19	IFNAR2	1.00317	0.0532489	0.315777	0.999802	Heart_Left_Ventricle
AFR-like	ENSG00000174106.2	LEMD3	1.00287	0.0402291	0.315925	0.999802	Heart_Left_Ventricle
AFR-like	ENSG00000051523.10	CYBA	1.00255	0.0467201	0.316077	0.999802	Heart_Left_Ventricle
AFR-like	ENSG00000129055.12	ANAPC13	-1.00249	-0.0176921	0.316105	0.999802	Heart_Left_Ventricle
AFR-like	ENSG00000214706.10	IFRD2	-1.00222	-0.107458	0.316236	0.999802	Heart_Left_Ventricle
AFR-like	ENSG00000168038.10	ULK4	-1.00212	-0.0145401	0.316288	0.999802	Heart_Left_Ventricle
AFR-like	ENSG00000136048.13	DRAM1	1.00087	0.0499742	0.316889	0.999802	Heart_Left_Ventricle
AFR-like	ENSG00000137074.18	APTX	1.00052	0.032495	0.317057	0.999802	Heart_Left_Ventricle
AFR-like	ENSG00000277459.1	RP11-732A21.3	1.00006	0.0378133	0.31728	0.999802	Heart_Left_Ventricle
AFR-like	ENSG00000110921.13	MVK	0.99935	0.0481543	0.317625	0.999802	Heart_Left_Ventricle
AFR-like	ENSG00000092295.11	TGM1	0.998985	0.0281101	0.317802	0.999802	Heart_Left_Ventricle
AFR-like	ENSG00000152291.13	TGOLN2	-0.998877	-0.0589381	0.317854	0.999802	Heart_Left_Ventricle
AFR-like	ENSG00000186184.16	POLR1D	-0.998578	-0.0167597	0.317999	0.999802	Heart_Left_Ventricle
AFR-like	ENSG00000251580.1	RP11-539L10.3	-0.998399	-0.0117406	0.318086	0.999802	Heart_Left_Ventricle
AFR-like	ENSG00000115604.10	IL18R1	0.998055	0.0226863	0.318252	0.999802	Heart_Left_Ventricle
AFR-like	ENSG00000130402.11	ACTN4	0.997769	0.0745255	0.318391	0.999802	Heart_Left_Ventricle
AFR-like	ENSG00000204580.13	DDR1	-0.997356	-0.0357616	0.318592	0.999802	Heart_Left_Ventricle
AFR-like	ENSG00000242372.6	EIF6	0.997181	0.051602	0.318677	0.999802	Heart_Left_Ventricle
AFR-like	ENSG00000271780.1	RP11-1017G21.5	-0.996795	-0.0185937	0.318864	0.999802	Heart_Left_Ventricle
AFR-like	ENSG00000146587.17	RBAK	0.996624	0.0349609	0.318947	0.999802	Heart_Left_Ventricle
AFR-like	ENSG00000240972.1	MIF	0.996503	0.0182511	0.319006	0.999802	Heart_Left_Ventricle
AFR-like	ENSG00000157800.17	SLC37A3	-0.996309	-0.0447099	0.3191	0.999802	Heart_Left_Ventricle
AFR-like	ENSG00000142794.18	NBPF3	0.995819	0.0055038	0.319338	0.999802	Heart_Left_Ventricle
AFR-like	ENSG00000141956.13	PRDM15	0.99531	0.0378333	0.319586	0.999802	Heart_Left_Ventricle
AFR-like	ENSG00000260633.1	RP11-375I20.6	0.995293	0.0126988	0.319594	0.999802	Heart_Left_Ventricle
AFR-like	ENSG00000113068.9	PFDN1	0.995282	0.0194791	0.319599	0.999802	Heart_Left_Ventricle
AFR-like	ENSG00000277420.1	CH17-408M7.1	-0.994716	-0.0331576	0.319874	0.999802	Heart_Left_Ventricle
AFR-like	ENSG00000239704.10	CDRT4	-0.993365	-0.0289646	0.320532	0.999802	Heart_Left_Ventricle
AFR-like	ENSG00000265491.4	RNF115	-0.993236	-0.156517	0.320595	0.999802	Heart_Left_Ventricle
AFR-like	ENSG00000099974.7	DDTL	-0.992911	-0.0305807	0.320753	0.999802	Heart_Left_Ventricle
AFR-like	ENSG00000197558.11	SSPO	-0.992729	-0.0188611	0.320842	0.999802	Heart_Left_Ventricle
AFR-like	ENSG00000116191.17	RALGPS2	-0.991907	-0.0898085	0.321243	0.999802	Heart_Left_Ventricle
AFR-like	ENSG00000112294.12	ALDH5A1	0.991611	0.116297	0.321387	0.999802	Heart_Left_Ventricle
AFR-like	ENSG00000125257.13	ABCC4	-0.991109	-0.0223486	0.321632	0.999802	Heart_Left_Ventricle
AFR-like	ENSG00000178852.15	EFCAB13	-0.990961	-0.0249435	0.321705	0.999802	Heart_Left_Ventricle
AFR-like	ENSG00000100987.14	VSX1	-0.990618	-0.0205142	0.321872	0.999802	Heart_Left_Ventricle
AFR-like	ENSG00000237491.8	RP11-206L10.9	0.990583	-0.0296647	0.321889	0.999802	Heart_Left_Ventricle
AFR-like	ENSG00000139625.12	MAP3K12	0.990212	0.121033	0.32207	0.999802	Heart_Left_Ventricle
AFR-like	ENSG00000279668.2	CTC-304I17.6	0.990191	0.0255132	0.322081	0.999802	Heart_Left_Ventricle
AFR-like	ENSG00000122674.11	CCZ1	-0.990122	-0.00635679	0.322114	0.999802	Heart_Left_Ventricle
AFR-like	ENSG00000223768.1	LINC00205	-0.989988	-0.0445139	0.32218	0.999802	Heart_Left_Ventricle
AFR-like	ENSG00000103269.13	RHBDL1	-0.98924	-0.0252235	0.322546	0.999802	Heart_Left_Ventricle
AFR-like	ENSG00000156218.12	ADAMTSL3	-0.989091	-0.0707877	0.322618	0.999802	Heart_Left_Ventricle
AFR-like	ENSG00000114126.17	TFDP2	0.98817	0.321932	0.323069	0.999802	Heart_Left_Ventricle
AFR-like	ENSG00000221995.5	TIAF1	-0.988142	-0.0239519	0.323083	0.999802	Heart_Left_Ventricle
AFR-like	ENSG00000152558.14	TMEM123	-0.987852	-0.0618176	0.323225	0.999802	Heart_Left_Ventricle
AFR-like	ENSG00000128578.9	STRIP2	-0.987665	-0.069011	0.323317	0.999802	Heart_Left_Ventricle
AFR-like	ENSG00000119938.8	PPP1R3C	0.987258	0.0248379	0.323516	0.999802	Heart_Left_Ventricle
AFR-like	ENSG00000168010.10	ATG16L2	0.986711	0.0814065	0.323785	0.999802	Heart_Left_Ventricle
AFR-like	ENSG00000001084.10	GCLC	0.986487	0.0586744	0.323894	0.999802	Heart_Left_Ventricle
AFR-like	ENSG00000166974.12	MAPRE2	0.986388	0.167393	0.323943	0.999802	Heart_Left_Ventricle
AFR-like	ENSG00000239713.8	APOBEC3G	-0.98636	-0.0207805	0.323957	0.999802	Heart_Left_Ventricle
AFR-like	ENSG00000239887.4	C1orf226	0.986179	0.0326853	0.324045	0.999802	Heart_Left_Ventricle
AFR-like	ENSG00000143162.7	CREG1	-0.985805	-0.0529441	0.324229	0.999802	Heart_Left_Ventricle
AFR-like	ENSG00000169217.8	CD2BP2	0.985368	0.0393994	0.324443	0.999802	Heart_Left_Ventricle
AFR-like	ENSG00000070718.11	AP3M2	-0.985087	-0.0184689	0.324581	0.999802	Heart_Left_Ventricle
AFR-like	ENSG00000181408.3	UTS2R	-0.984199	-0.0204708	0.325018	0.999802	Heart_Left_Ventricle
AFR-like	ENSG00000109790.16	KLHL5	0.983481	0.076514	0.325371	0.999802	Heart_Left_Ventricle
AFR-like	ENSG00000173193.13	PARP14	0.983402	0.0184364	0.325409	0.999802	Heart_Left_Ventricle
AFR-like	ENSG00000272777.1	RP11-571L19.8	0.982771	0.0128644	0.32572	0.999802	Heart_Left_Ventricle
AFR-like	ENSG00000065320.8	NTN1	0.982695	0.0380162	0.325757	0.999802	Heart_Left_Ventricle
AFR-like	ENSG00000163864.15	NMNAT3	-0.982583	-0.021523	0.325813	0.999802	Heart_Left_Ventricle
AFR-like	ENSG00000164089.8	ETNPPL	0.982173	0.0455008	0.326014	0.999802	Heart_Left_Ventricle
AFR-like	ENSG00000204588.5	LINC01123	-0.982157	0.0175928	0.326023	0.999802	Heart_Left_Ventricle
AFR-like	ENSG00000269343.6	ZNF587B	-0.981899	-0.0222046	0.32615	0.999802	Heart_Left_Ventricle
AFR-like	ENSG00000113108.19	APBB3	-0.981281	-0.0634875	0.326454	0.999802	Heart_Left_Ventricle
AFR-like	ENSG00000164136.16	IL15	-0.980881	-0.0958265	0.326651	0.999802	Heart_Left_Ventricle
AFR-like	ENSG00000117620.14	SLC35A3	-0.980574	-0.0433156	0.326803	0.999802	Heart_Left_Ventricle
AFR-like	ENSG00000197594.11	ENPP1	0.980176	0.0434577	0.326999	0.999802	Heart_Left_Ventricle
AFR-like	ENSG00000189298.13	ZKSCAN3	0.980065	0.0311694	0.327054	0.999802	Heart_Left_Ventricle
AFR-like	ENSG00000198075.9	SULT1C4	-0.979699	-0.0637582	0.327235	0.999802	Heart_Left_Ventricle
AFR-like	ENSG00000116406.18	EDEM3	-0.979481	-0.049484	0.327342	0.999802	Heart_Left_Ventricle
AFR-like	ENSG00000138078.15	PREPL	-0.978654	-0.109864	0.327751	0.999802	Heart_Left_Ventricle
AFR-like	ENSG00000020256.19	ZFP64	-0.976741	-0.0853409	0.328697	0.999802	Heart_Left_Ventricle
AFR-like	ENSG00000174446.12	SNAPC5	-0.976713	-0.0813848	0.328711	0.999802	Heart_Left_Ventricle
AFR-like	ENSG00000100422.13	CERK	0.976286	0.0406334	0.328923	0.999802	Heart_Left_Ventricle
AFR-like	ENSG00000172661.17	WASHC2C	-0.976	-0.0217396	0.329064	0.999802	Heart_Left_Ventricle
AFR-like	ENSG00000132463.13	GRSF1	-0.975928	-0.0503482	0.3291	0.999802	Heart_Left_Ventricle
AFR-like	ENSG00000178295.14	GEN1	-0.975547	-0.0102964	0.329289	0.999802	Heart_Left_Ventricle
AFR-like	ENSG00000177106.14	EPS8L2	-0.975491	-0.0138021	0.329317	0.999802	Heart_Left_Ventricle
AFR-like	ENSG00000092200.12	RPGRIP1	0.975081	0.0182702	0.32952	0.999802	Heart_Left_Ventricle
AFR-like	ENSG00000115459.17	ELMOD3	0.974714	0.0836437	0.329702	0.999802	Heart_Left_Ventricle
AFR-like	ENSG00000155849.15	ELMO1	-0.974631	-0.086732	0.329743	0.999802	Heart_Left_Ventricle
AFR-like	ENSG00000259275.2	RP11-522B15.3	-0.974485	-0.0623386	0.329816	0.999802	Heart_Left_Ventricle
AFR-like	ENSG00000152760.9	TCTEX1D1	0.97443	0.0243615	0.329843	0.999802	Heart_Left_Ventricle
AFR-like	ENSG00000205863.10	C1QTNF9B	-0.97441	-0.0208753	0.329853	0.999802	Heart_Left_Ventricle
AFR-like	ENSG00000178078.11	STAP2	0.974397	0.00742693	0.32986	0.999802	Heart_Left_Ventricle
AFR-like	ENSG00000080854.14	IGSF9B	0.973729	0.0970829	0.330191	0.999802	Heart_Left_Ventricle
AFR-like	ENSG00000110025.12	SNX15	0.973655	0.0179759	0.330228	0.999802	Heart_Left_Ventricle
AFR-like	ENSG00000197168.11	NEK5	0.973513	0.0282576	0.330299	0.999802	Heart_Left_Ventricle
AFR-like	ENSG00000161914.9	ZNF653	-0.972634	-0.115919	0.330735	0.999802	Heart_Left_Ventricle
AFR-like	ENSG00000148690.11	FRA10AC1	-0.971522	-0.00867187	0.331288	0.999802	Heart_Left_Ventricle
AFR-like	ENSG00000132274.15	TRIM22	0.971389	0.0419763	0.331354	0.999802	Heart_Left_Ventricle
AFR-like	ENSG00000106012.17	IQCE	-0.970746	-0.0710538	0.331675	0.999802	Heart_Left_Ventricle
AFR-like	ENSG00000249242.7	TMEM150C	-0.969722	-0.0205874	0.332185	0.999802	Heart_Left_Ventricle
AFR-like	ENSG00000172020.12	GAP43	0.96951	0.0443077	0.332291	0.999802	Heart_Left_Ventricle
AFR-like	ENSG00000183281.14	PLGLB1	-0.969495	-0.028827	0.332298	0.999802	Heart_Left_Ventricle
AFR-like	ENSG00000104731.13	KLHDC4	0.968751	0.0288041	0.33267	0.999802	Heart_Left_Ventricle
AFR-like	ENSG00000172965.14	MIR4435-2HG	0.968572	0.0621738	0.332759	0.999802	Heart_Left_Ventricle
AFR-like	ENSG00000004139.13	SARM1	0.968085	0.0452251	0.333002	0.999802	Heart_Left_Ventricle
AFR-like	ENSG00000112062.10	MAPK14	-0.967777	-0.0269643	0.333156	0.999802	Heart_Left_Ventricle
AFR-like	ENSG00000172113.8	NME6	0.967734	0.0652435	0.333177	0.999802	Heart_Left_Ventricle
AFR-like	ENSG00000269893.6	SNHG8	0.967485	0.0197418	0.333302	0.999802	Heart_Left_Ventricle
AFR-like	ENSG00000103154.9	NECAB2	-0.966977	-0.0283257	0.333556	0.999802	Heart_Left_Ventricle
AFR-like	ENSG00000104983.8	CCDC61	-0.966893	-0.0349165	0.333597	0.999802	Heart_Left_Ventricle
AFR-like	ENSG00000151413.16	NUBPL	-0.966865	-0.0376511	0.333612	0.999802	Heart_Left_Ventricle
AFR-like	ENSG00000127129.9	EDN2	0.966828	0.0403606	0.33363	0.999802	Heart_Left_Ventricle
AFR-like	ENSG00000118137.9	APOA1	-0.966705	-0.00950717	0.333692	0.999802	Heart_Left_Ventricle
AFR-like	ENSG00000270087.5	RP11-399K21.11	-0.966561	-0.0182626	0.333763	0.999802	Heart_Left_Ventricle
AFR-like	ENSG00000136816.15	TOR1B	0.966552	0.0230161	0.333768	0.999802	Heart_Left_Ventricle
AFR-like	ENSG00000079263.18	SP140	-0.965746	-0.0387582	0.334171	0.999802	Heart_Left_Ventricle
AFR-like	ENSG00000168610.14	STAT3	-0.965275	-0.0734333	0.334407	0.999802	Heart_Left_Ventricle
AFR-like	ENSG00000126231.13	PROZ	0.964904	0.0420576	0.334593	0.999802	Heart_Left_Ventricle
AFR-like	ENSG00000175137.10	SH3BP5L	-0.964307	-0.0201473	0.334892	0.999802	Heart_Left_Ventricle
AFR-like	ENSG00000157734.13	SNX22	0.96397	0.0241439	0.335061	0.999802	Heart_Left_Ventricle
AFR-like	ENSG00000163170.11	BOLA3	0.963955	0.0611996	0.335069	0.999802	Heart_Left_Ventricle
AFR-like	ENSG00000061918.12	GUCY1B3	-0.963874	-0.0727423	0.335109	0.999802	Heart_Left_Ventricle
AFR-like	ENSG00000172006.11	ZNF554	0.963761	0.0376739	0.335166	0.999802	Heart_Left_Ventricle
AFR-like	ENSG00000064932.15	SBNO2	-0.962923	-0.0276087	0.335586	0.999802	Heart_Left_Ventricle
AFR-like	ENSG00000152284.4	TCF7L1	0.962819	0.0530521	0.335638	0.999802	Heart_Left_Ventricle
AFR-like	ENSG00000184009.9	ACTG1	0.961099	0.107945	0.336502	0.999802	Heart_Left_Ventricle
AFR-like	ENSG00000272444.1	RP11-1017G21.6	-0.960271	-0.0266087	0.336919	0.999802	Heart_Left_Ventricle
AFR-like	ENSG00000185924.6	RTN4RL1	0.959857	0.0172087	0.337127	0.999802	Heart_Left_Ventricle
AFR-like	ENSG00000139508.14	SLC46A3	0.959607	0.0360866	0.337253	0.999802	Heart_Left_Ventricle
AFR-like	ENSG00000275329.1	RP11-83N9.6	-0.959437	-0.0281055	0.337339	0.999802	Heart_Left_Ventricle
AFR-like	ENSG00000183307.3	CECR6	-0.959012	-0.0179528	0.337553	0.999802	Heart_Left_Ventricle
AFR-like	ENSG00000184014.7	DENND5A	0.958837	0.0497822	0.337641	0.999802	Heart_Left_Ventricle
AFR-like	ENSG00000121577.13	POPDC2	0.958467	0.119825	0.337827	0.999802	Heart_Left_Ventricle
AFR-like	ENSG00000164346.9	NSA2	0.958409	0.00596487	0.337857	0.999802	Heart_Left_Ventricle
AFR-like	ENSG00000272129.1	RP11-250B2.6	-0.957836	-0.0808524	0.338145	0.999802	Heart_Left_Ventricle
AFR-like	ENSG00000129219.13	PLD2	0.957062	0.0302546	0.338536	0.999802	Heart_Left_Ventricle
AFR-like	ENSG00000152256.13	PDK1	-0.955971	-0.0931626	0.339087	0.999802	Heart_Left_Ventricle
AFR-like	ENSG00000226101.1	LINC02097	-0.955937	-0.0553419	0.339104	0.999802	Heart_Left_Ventricle
AFR-like	ENSG00000086300.15	SNX10	0.955401	0.0187684	0.339375	0.999802	Heart_Left_Ventricle
AFR-like	ENSG00000175309.14	PHYKPL	-0.955372	-0.0226032	0.33939	0.999802	Heart_Left_Ventricle
AFR-like	ENSG00000108465.14	CDK5RAP3	-0.954765	-0.0449279	0.339697	0.999802	Heart_Left_Ventricle
AFR-like	ENSG00000245149.3	RNF139-AS1	-0.954558	-0.025071	0.339801	0.999802	Heart_Left_Ventricle
AFR-like	ENSG00000197465.13	GYPE	0.954424	0.067699	0.339869	0.999802	Heart_Left_Ventricle
AFR-like	ENSG00000176903.4	PNMA1	-0.954404	-0.0443315	0.339879	0.999802	Heart_Left_Ventricle
AFR-like	ENSG00000106853.18	PTGR1	0.95386	0.0147211	0.340155	0.999802	Heart_Left_Ventricle
AFR-like	ENSG00000136111.12	TBC1D4	-0.953102	-0.0722626	0.340538	0.999802	Heart_Left_Ventricle
AFR-like	ENSG00000165264.10	NDUFB6	-0.952938	-0.145331	0.340621	0.999802	Heart_Left_Ventricle
AFR-like	ENSG00000119147.9	C2orf40	-0.952752	-0.0399341	0.340716	0.999802	Heart_Left_Ventricle
AFR-like	ENSG00000087365.15	SF3B2	0.95268	0.0248545	0.340752	0.999802	Heart_Left_Ventricle
AFR-like	ENSG00000153363.12	LINC00467	0.952068	0.0647013	0.341063	0.999802	Heart_Left_Ventricle
AFR-like	ENSG00000244045.12	TMEM199	-0.951687	-0.0850433	0.341256	0.999802	Heart_Left_Ventricle
AFR-like	ENSG00000253270.1	RP11-1105O14.1	-0.95127	-0.0161695	0.341467	0.999802	Heart_Left_Ventricle
AFR-like	ENSG00000157181.15	C1orf27	0.951054	0.0282832	0.341577	0.999802	Heart_Left_Ventricle
AFR-like	ENSG00000234520.5	HRAT17	0.950995	0.0373686	0.341607	0.999802	Heart_Left_Ventricle
AFR-like	ENSG00000140853.15	NLRC5	-0.950963	-0.0854216	0.341623	0.999802	Heart_Left_Ventricle
AFR-like	ENSG00000065809.13	FAM107B	-0.950824	-0.0432409	0.341694	0.999802	Heart_Left_Ventricle
AFR-like	ENSG00000125826.20	RBCK1	-0.949827	-0.10838	0.3422	0.999802	Heart_Left_Ventricle
AFR-like	ENSG00000100023.18	PPIL2	-0.949778	-0.0206661	0.342225	0.999802	Heart_Left_Ventricle
AFR-like	ENSG00000188186.10	LAMTOR4	0.949742	0.154009	0.342243	0.999802	Heart_Left_Ventricle
AFR-like	ENSG00000223812.5	RP11-197K6.1	-0.949639	-0.0416409	0.342296	0.999802	Heart_Left_Ventricle
AFR-like	ENSG00000271947.1	RP11-439M11.1	-0.949405	-0.0274439	0.342415	0.999802	Heart_Left_Ventricle
AFR-like	ENSG00000104231.10	ZFAND1	-0.949211	-0.0139577	0.342513	0.999802	Heart_Left_Ventricle
AFR-like	ENSG00000136378.14	ADAMTS7	-0.948427	-0.0614674	0.342912	0.999802	Heart_Left_Ventricle
AFR-like	ENSG00000196935.8	SRGAP1	0.948115	0.183822	0.343071	0.999802	Heart_Left_Ventricle
AFR-like	ENSG00000103852.12	TTC23	-0.947878	-0.0214881	0.343192	0.999802	Heart_Left_Ventricle
AFR-like	ENSG00000236427.1	RP11-107M16.2	0.947485	0.0165775	0.343392	0.999802	Heart_Left_Ventricle
AFR-like	ENSG00000182606.14	TRAK1	-0.946886	-0.128671	0.343697	0.999802	Heart_Left_Ventricle
AFR-like	ENSG00000108591.9	DRG2	-0.946507	-0.0694089	0.34389	0.999802	Heart_Left_Ventricle
AFR-like	ENSG00000197928.10	ZNF677	0.946204	0.02232	0.344045	0.999802	Heart_Left_Ventricle
AFR-like	ENSG00000163453.11	IGFBP7	-0.946133	-0.0186893	0.344081	0.999802	Heart_Left_Ventricle
AFR-like	ENSG00000125485.17	DDX31	0.945905	0.0434718	0.344197	0.999802	Heart_Left_Ventricle
AFR-like	ENSG00000115129.13	TP53I3	0.945815	0.0675057	0.344243	0.999802	Heart_Left_Ventricle
AFR-like	ENSG00000198758.10	EPS8L3	-0.94521	-0.0257644	0.344552	0.999802	Heart_Left_Ventricle
AFR-like	ENSG00000230939.1	RP11-314C16.1	0.944993	0.0294471	0.344662	0.999802	Heart_Left_Ventricle
AFR-like	ENSG00000224848.1	RP11-535M15.1	-0.944478	-0.00916085	0.344925	0.999802	Heart_Left_Ventricle
AFR-like	ENSG00000205085.10	FAM71F2	0.944379	0.0618656	0.344976	0.999802	Heart_Left_Ventricle
AFR-like	ENSG00000183891.5	TTC32	-0.944216	-0.0101978	0.345059	0.999802	Heart_Left_Ventricle
AFR-like	ENSG00000183134.4	PTGDR2	0.944064	0.03619	0.345137	0.999802	Heart_Left_Ventricle
AFR-like	ENSG00000172270.18	BSG	0.944063	0.0216824	0.345138	0.999802	Heart_Left_Ventricle
AFR-like	ENSG00000271579.1	RP11-116D17.3	-0.943971	-0.0235792	0.345184	0.999802	Heart_Left_Ventricle
AFR-like	ENSG00000128989.10	ARPP19	-0.943769	-0.0579496	0.345288	0.999802	Heart_Left_Ventricle
AFR-like	ENSG00000185324.21	CDK10	-0.943732	-0.0318348	0.345307	0.999802	Heart_Left_Ventricle
AFR-like	ENSG00000253177.1	RP11-100L22.1	0.943638	0.158425	0.345355	0.999802	Heart_Left_Ventricle
AFR-like	ENSG00000163002.12	NUP35	-0.943117	-0.0640267	0.345621	0.999802	Heart_Left_Ventricle
AFR-like	ENSG00000167968.12	DNASE1L2	0.9427	0.166947	0.345834	0.999802	Heart_Left_Ventricle
AFR-like	ENSG00000136098.16	NEK3	-0.942535	-0.0263588	0.345919	0.999802	Heart_Left_Ventricle
AFR-like	ENSG00000105707.13	HPN	0.942517	0.0279896	0.345928	0.999802	Heart_Left_Ventricle
AFR-like	ENSG00000197956.9	S100A6	-0.942135	-0.0332858	0.346123	0.999802	Heart_Left_Ventricle
AFR-like	ENSG00000109472.13	CPE	-0.941572	-0.0562784	0.346412	0.999802	Heart_Left_Ventricle
AFR-like	ENSG00000119537.15	KDSR	-0.940171	-0.0389408	0.34713	0.999802	Heart_Left_Ventricle
AFR-like	ENSG00000124593.15	RP11-298J23.10	-0.940132	-0.0912315	0.34715	0.999802	Heart_Left_Ventricle
AFR-like	ENSG00000117395.12	EBNA1BP2	-0.940114	-0.261692	0.347159	0.999802	Heart_Left_Ventricle
AFR-like	ENSG00000136870.10	ZNF189	-0.939617	-0.0281231	0.347414	0.999802	Heart_Left_Ventricle
AFR-like	ENSG00000249915.7	PDCD6	-0.939391	-0.0402248	0.34753	0.999802	Heart_Left_Ventricle
AFR-like	ENSG00000230555.2	RP11-517P14.2	-0.939346	-0.0268624	0.347553	0.999802	Heart_Left_Ventricle
AFR-like	ENSG00000163221.8	S100A12	-0.937922	-0.0498913	0.348284	0.999802	Heart_Left_Ventricle
AFR-like	ENSG00000183486.12	MX2	-0.937271	-0.0558907	0.348619	0.999802	Heart_Left_Ventricle
AFR-like	ENSG00000127578.6	WFIKKN1	-0.937106	-0.0197892	0.348704	0.999802	Heart_Left_Ventricle
AFR-like	ENSG00000163319.10	MRPS18C	-0.937056	-0.13599	0.34873	0.999802	Heart_Left_Ventricle
AFR-like	ENSG00000185055.10	EFCAB10	-0.936903	-0.0213809	0.348808	0.999802	Heart_Left_Ventricle
AFR-like	ENSG00000213626.11	LBH	-0.936831	-0.0702284	0.348845	0.999802	Heart_Left_Ventricle
AFR-like	ENSG00000159199.13	ATP5G1	0.93623	0.0201423	0.349155	0.999802	Heart_Left_Ventricle
AFR-like	ENSG00000256061.7	DYX1C1	0.935299	0.0218416	0.349634	0.999802	Heart_Left_Ventricle
AFR-like	ENSG00000168522.12	FNTA	-0.935178	-0.0242506	0.349696	0.999802	Heart_Left_Ventricle
AFR-like	ENSG00000255529.7	POLR2M	0.935038	0.066421	0.349769	0.999802	Heart_Left_Ventricle
AFR-like	ENSG00000112167.9	SAYSD1	-0.93501	-0.031296	0.349783	0.999802	Heart_Left_Ventricle
AFR-like	ENSG00000272180.1	RP11-481J13.1	0.934684	0.0345329	0.349951	0.999802	Heart_Left_Ventricle
AFR-like	ENSG00000130517.13	PGPEP1	-0.933956	-0.0663853	0.350327	0.999802	Heart_Left_Ventricle
AFR-like	ENSG00000213533.11	TMEM110	-0.933798	-0.023633	0.350408	0.999802	Heart_Left_Ventricle
AFR-like	ENSG00000050405.13	LIMA1	-0.933764	-0.0610067	0.350426	0.999802	Heart_Left_Ventricle
AFR-like	ENSG00000245556.2	SCAMP1-AS1	-0.93347	-0.0104765	0.350577	0.999802	Heart_Left_Ventricle
AFR-like	ENSG00000137198.9	GMPR	0.933456	0.0497208	0.350585	0.999802	Heart_Left_Ventricle
AFR-like	ENSG00000113312.10	TTC1	-0.933239	-0.0565267	0.350697	0.999802	Heart_Left_Ventricle
AFR-like	ENSG00000197013.9	ZNF429	-0.932755	-0.0267241	0.350947	0.999802	Heart_Left_Ventricle
AFR-like	ENSG00000119396.10	RAB14	-0.932613	-0.108865	0.35102	0.999802	Heart_Left_Ventricle
AFR-like	ENSG00000031691.6	CENPQ	-0.932302	-0.0212843	0.35118	0.999802	Heart_Left_Ventricle
AFR-like	ENSG00000267127.7	RP11-795F19.5	0.932116	0.040703	0.351276	0.999802	Heart_Left_Ventricle
AFR-like	ENSG00000197580.11	BCO2	-0.932111	-0.0117155	0.351279	0.999802	Heart_Left_Ventricle
AFR-like	ENSG00000157911.9	PEX10	0.932077	0.0466953	0.351297	0.999802	Heart_Left_Ventricle
AFR-like	ENSG00000106392.10	C1GALT1	0.931957	0.015153	0.351359	0.999802	Heart_Left_Ventricle
AFR-like	ENSG00000051825.14	MPHOSPH9	-0.931596	-0.0354195	0.351545	0.999802	Heart_Left_Ventricle
AFR-like	ENSG00000164855.15	TMEM184A	-0.931148	-0.0185464	0.351777	0.999802	Heart_Left_Ventricle
AFR-like	ENSG00000136250.11	AOAH	-0.930555	-0.0356009	0.352084	0.999802	Heart_Left_Ventricle
AFR-like	ENSG00000176142.12	TMEM39A	-0.930422	-0.049108	0.352153	0.999802	Heart_Left_Ventricle
AFR-like	ENSG00000204130.12	RUFY2	-0.929944	-0.06255	0.3524	0.999802	Heart_Left_Ventricle
AFR-like	ENSG00000106049.8	HIBADH	0.928715	0.0794745	0.353037	0.999802	Heart_Left_Ventricle
AFR-like	ENSG00000141556.20	TBCD	-0.928511	-0.0402525	0.353142	0.999802	Heart_Left_Ventricle
AFR-like	ENSG00000137135.17	ARHGEF39	0.928123	0.0227648	0.353344	0.999802	Heart_Left_Ventricle
AFR-like	ENSG00000176533.12	GNG7	0.927938	0.071153	0.35344	0.999802	Heart_Left_Ventricle
AFR-like	ENSG00000250254.1	PTTG2	0.927769	0.0402195	0.353527	0.999802	Heart_Left_Ventricle
AFR-like	ENSG00000186204.14	CYP4F12	0.927672	0.0302124	0.353578	0.999802	Heart_Left_Ventricle
AFR-like	ENSG00000175894.14	TSPEAR	0.92635	0.0148135	0.354264	0.999802	Heart_Left_Ventricle
AFR-like	ENSG00000271303.1	SRXN1	0.926272	0.0636548	0.354305	0.999802	Heart_Left_Ventricle
AFR-like	ENSG00000152953.12	STK32B	-0.926261	-0.030979	0.35431	0.999802	Heart_Left_Ventricle
AFR-like	ENSG00000107854.5	TNKS2	0.926096	0.0449189	0.354396	0.999802	Heart_Left_Ventricle
AFR-like	ENSG00000118308.15	LRMP	-0.925994	-0.0109661	0.354449	0.999802	Heart_Left_Ventricle
AFR-like	ENSG00000123219.12	CENPK	-0.925883	-0.0233283	0.354507	0.999802	Heart_Left_Ventricle
AFR-like	ENSG00000128815.19	WDFY4	0.925613	0.013599	0.354647	0.999802	Heart_Left_Ventricle
AFR-like	ENSG00000243709.1	LEFTY1	-0.925595	-0.0489156	0.354657	0.999802	Heart_Left_Ventricle
AFR-like	ENSG00000123144.10	C19orf43	0.92543	0.27493	0.354742	0.999802	Heart_Left_Ventricle
AFR-like	ENSG00000170846.16	AC093323.3	-0.924955	-0.0131837	0.354989	0.999802	Heart_Left_Ventricle
AFR-like	ENSG00000112214.10	FHL5	0.924798	0.0231095	0.355071	0.999802	Heart_Left_Ventricle
AFR-like	ENSG00000103313.12	MEFV	-0.924169	-0.0610607	0.355398	0.999802	Heart_Left_Ventricle
AFR-like	ENSG00000170759.10	KIF5B	0.923476	0.0467596	0.355759	0.999802	Heart_Left_Ventricle
AFR-like	ENSG00000007376.7	RPUSD1	-0.923142	-0.086788	0.355933	0.999802	Heart_Left_Ventricle
AFR-like	ENSG00000106785.14	TRIM14	0.923114	0.0592648	0.355948	0.999802	Heart_Left_Ventricle
AFR-like	ENSG00000068097.14	HEATR6	0.921964	0.0219262	0.356548	0.999802	Heart_Left_Ventricle
AFR-like	ENSG00000164182.10	NDUFAF2	-0.921868	-0.0496707	0.356597	0.999802	Heart_Left_Ventricle
AFR-like	ENSG00000100387.8	RBX1	-0.921675	-0.133338	0.356698	0.999802	Heart_Left_Ventricle
AFR-like	ENSG00000091073.19	DTX2	-0.921241	-0.0795434	0.356925	0.999802	Heart_Left_Ventricle
AFR-like	ENSG00000171724.2	VAT1L	-0.921221	-0.0177255	0.356935	0.999802	Heart_Left_Ventricle
AFR-like	ENSG00000140398.13	NEIL1	0.921178	0.0553196	0.356958	0.999802	Heart_Left_Ventricle
AFR-like	ENSG00000135272.10	MDFIC	-0.921086	-0.0280319	0.357006	0.999802	Heart_Left_Ventricle
AFR-like	ENSG00000171462.14	DLK2	0.920866	0.0337127	0.35712	0.999802	Heart_Left_Ventricle
AFR-like	ENSG00000123815.11	COQ8B	0.92064	0.0322593	0.357238	0.999802	Heart_Left_Ventricle
AFR-like	ENSG00000247596.8	TWF2	-0.919973	-0.157618	0.357587	0.999802	Heart_Left_Ventricle
AFR-like	ENSG00000171903.16	CYP4F11	-0.919645	-0.00775745	0.357758	0.999802	Heart_Left_Ventricle
AFR-like	ENSG00000134278.15	SPIRE1	0.919493	0.0583649	0.357838	0.999802	Heart_Left_Ventricle
AFR-like	ENSG00000174307.6	PHLDA3	0.919486	0.0491017	0.357842	0.999802	Heart_Left_Ventricle
AFR-like	ENSG00000185730.7	ZNF696	0.919313	0.0581187	0.357932	0.999802	Heart_Left_Ventricle
AFR-like	ENSG00000075142.13	SRI	-0.919232	-0.0414675	0.357974	0.999802	Heart_Left_Ventricle
AFR-like	ENSG00000154518.9	ATP5G3	0.919029	-0.010708	0.358081	0.999802	Heart_Left_Ventricle
AFR-like	ENSG00000116688.16	MFN2	-0.918783	-0.140233	0.358209	0.999802	Heart_Left_Ventricle
AFR-like	ENSG00000184227.7	ACOT1	-0.918396	-0.00813376	0.358412	0.999802	Heart_Left_Ventricle
AFR-like	ENSG00000161647.18	MPP3	0.918016	0.0221378	0.358611	0.999802	Heart_Left_Ventricle
AFR-like	ENSG00000232104.3	RFX3-AS1	-0.917896	-0.00287106	0.358674	0.999802	Heart_Left_Ventricle
AFR-like	ENSG00000119326.14	CTNNAL1	0.917813	0.0559667	0.358717	0.999802	Heart_Left_Ventricle
AFR-like	ENSG00000163491.16	NEK10	0.917071	0.0317394	0.359105	0.999802	Heart_Left_Ventricle
AFR-like	ENSG00000243678.11	NME2	0.91702	0.0183796	0.359132	0.999802	Heart_Left_Ventricle
AFR-like	ENSG00000187118.12	CMC1	-0.91693	-0.104598	0.359179	0.999802	Heart_Left_Ventricle
AFR-like	ENSG00000088808.16	PPP1R13B	0.91661	0.0583066	0.359347	0.999802	Heart_Left_Ventricle
AFR-like	ENSG00000167680.15	SEMA6B	0.915734	0.033843	0.359807	0.999802	Heart_Left_Ventricle
AFR-like	ENSG00000170291.14	ELP5	0.915633	0.0131517	0.359859	0.999802	Heart_Left_Ventricle
AFR-like	ENSG00000143858.11	SYT2	0.915495	0.0376524	0.359932	0.999802	Heart_Left_Ventricle
AFR-like	ENSG00000138459.8	SLC35A5	0.915458	0.0301912	0.359951	0.999802	Heart_Left_Ventricle
AFR-like	ENSG00000176108.9	CHMP6	0.915366	0.0374305	0.359999	0.999802	Heart_Left_Ventricle
AFR-like	ENSG00000266709.1	RP11-214O1.2	0.915283	0.0326422	0.360043	0.999802	Heart_Left_Ventricle
AFR-like	ENSG00000137700.17	SLC37A4	-0.91507	-0.0985031	0.360155	0.999802	Heart_Left_Ventricle
AFR-like	ENSG00000116977.18	LGALS8	-0.914909	-0.0391367	0.36024	0.999802	Heart_Left_Ventricle
AFR-like	ENSG00000102683.7	SGCG	-0.914702	-0.0239825	0.360348	0.999802	Heart_Left_Ventricle
AFR-like	ENSG00000283196.1	RP4-614C10.2	0.914633	0.0257261	0.360384	0.999802	Heart_Left_Ventricle
AFR-like	ENSG00000196542.8	SPTSSB	0.91447	0.00817934	0.36047	0.999802	Heart_Left_Ventricle
AFR-like	ENSG00000197181.11	PIWIL2	0.914281	0.0247858	0.360569	0.999802	Heart_Left_Ventricle
AFR-like	ENSG00000101311.15	FERMT1	0.914163	0.0173536	0.360631	0.999802	Heart_Left_Ventricle
AFR-like	ENSG00000176771.16	NCKAP5	0.914043	0.0505561	0.360694	0.999802	Heart_Left_Ventricle
AFR-like	ENSG00000102904.14	TSNAXIP1	0.913965	0.0531703	0.360735	0.999802	Heart_Left_Ventricle
AFR-like	ENSG00000196363.9	WDR5	-0.91382	-0.0524223	0.360812	0.999802	Heart_Left_Ventricle
AFR-like	ENSG00000267605.5	CTD-3220F14.1	-0.913407	-0.047994	0.361028	0.999802	Heart_Left_Ventricle
AFR-like	ENSG00000283413.1	CTB-76P12.1	-0.913218	-0.0649496	0.361128	0.999802	Heart_Left_Ventricle
AFR-like	ENSG00000157578.13	LCA5L	-0.913175	-0.00709215	0.361151	0.999802	Heart_Left_Ventricle
AFR-like	ENSG00000218739.9	CEBPZOS	0.913043	0.0587945	0.36122	0.999802	Heart_Left_Ventricle
AFR-like	ENSG00000160282.13	FTCD	0.912513	0.0102648	0.361498	0.999802	Heart_Left_Ventricle
AFR-like	ENSG00000148943.11	LIN7C	-0.911532	-0.0715062	0.362015	0.999802	Heart_Left_Ventricle
AFR-like	ENSG00000215883.10	CYB5RL	0.910868	0.0441319	0.362365	0.999802	Heart_Left_Ventricle
AFR-like	ENSG00000183397.5	C19orf71	-0.910516	-0.0567274	0.362551	0.999802	Heart_Left_Ventricle
AFR-like	ENSG00000100865.14	CINP	-0.910495	-0.0657227	0.362561	0.999802	Heart_Left_Ventricle
AFR-like	ENSG00000206053.12	HN1L	-0.908941	-0.043794	0.363381	0.999802	Heart_Left_Ventricle
AFR-like	ENSG00000273257.1	RP11-177J6.1	0.908612	0.0119105	0.363555	0.999802	Heart_Left_Ventricle
AFR-like	ENSG00000152484.13	USP12	0.908601	0.088093	0.363561	0.999802	Heart_Left_Ventricle
AFR-like	ENSG00000152078.9	TMEM56	-0.908218	-0.0417863	0.363763	0.999802	Heart_Left_Ventricle
AFR-like	ENSG00000129480.12	DTD2	0.908063	0.0760014	0.363845	0.999802	Heart_Left_Ventricle
AFR-like	ENSG00000152926.14	ZNF117	-0.907842	-0.0137057	0.363962	0.999802	Heart_Left_Ventricle
AFR-like	ENSG00000241697.4	TMEFF1	-0.907837	-0.0974911	0.363964	0.999802	Heart_Left_Ventricle
AFR-like	ENSG00000256433.2	RP1-102E24.8	-0.907808	-0.0406101	0.36398	0.999802	Heart_Left_Ventricle
AFR-like	ENSG00000112299.7	VNN1	0.907476	0.0375116	0.364155	0.999802	Heart_Left_Ventricle
AFR-like	ENSG00000100804.18	PSMB5	0.907226	0.0800116	0.364287	0.999802	Heart_Left_Ventricle
AFR-like	ENSG00000124104.18	SNX21	-0.907066	-0.0434329	0.364372	0.999802	Heart_Left_Ventricle
AFR-like	ENSG00000159733.13	ZFYVE28	-0.906379	-0.0114629	0.364735	0.999802	Heart_Left_Ventricle
AFR-like	ENSG00000184313.19	MROH7	-0.906325	-0.0154984	0.364764	0.999802	Heart_Left_Ventricle
AFR-like	ENSG00000166510.13	CCDC68	-0.906232	-0.0722696	0.364813	0.999802	Heart_Left_Ventricle
AFR-like	ENSG00000111875.7	ASF1A	0.905902	0.0201206	0.364988	0.999802	Heart_Left_Ventricle
AFR-like	ENSG00000051108.14	HERPUD1	0.905449	0.043358	0.365228	0.999802	Heart_Left_Ventricle
AFR-like	ENSG00000160593.18	JAML	0.905285	0.092027	0.365315	0.999802	Heart_Left_Ventricle
AFR-like	ENSG00000129353.14	SLC44A2	-0.905266	-0.0324375	0.365325	0.999802	Heart_Left_Ventricle
AFR-like	ENSG00000181240.13	SLC25A41	-0.90489	-0.0118949	0.365524	0.999802	Heart_Left_Ventricle
AFR-like	ENSG00000089693.10	MLF2	-0.904809	-0.0443407	0.365567	0.999802	Heart_Left_Ventricle
AFR-like	ENSG00000104472.9	CHRAC1	0.904331	0.0155978	0.36582	0.999802	Heart_Left_Ventricle
AFR-like	ENSG00000261126.7	RBFADN	-0.904282	-0.00879881	0.365846	0.999802	Heart_Left_Ventricle
AFR-like	ENSG00000163576.17	EFHB	-0.903629	-0.00553168	0.366192	0.999802	Heart_Left_Ventricle
AFR-like	ENSG00000113318.9	MSH3	-0.903526	-0.0324277	0.366247	0.999802	Heart_Left_Ventricle
AFR-like	ENSG00000197119.12	SLC25A29	0.903496	0.0745381	0.366263	0.999802	Heart_Left_Ventricle
AFR-like	ENSG00000054690.13	PLEKHH1	0.9033	0.0261148	0.366367	0.999802	Heart_Left_Ventricle
AFR-like	ENSG00000250565.6	ATP6V1E2	-0.903193	-0.0175029	0.366424	0.999802	Heart_Left_Ventricle
AFR-like	ENSG00000132563.15	REEP2	0.902645	0.0259171	0.366714	0.999802	Heart_Left_Ventricle
AFR-like	ENSG00000267547.1	RP11-686D22.4	-0.902283	-0.0534733	0.366907	0.999802	Heart_Left_Ventricle
AFR-like	ENSG00000163931.15	TKT	0.902068	0.0965226	0.367021	0.999802	Heart_Left_Ventricle
AFR-like	ENSG00000204583.9	LRCOL1	-0.901933	-0.0252357	0.367093	0.999802	Heart_Left_Ventricle
AFR-like	ENSG00000135269.17	TES	0.90159	0.0877428	0.367275	0.999802	Heart_Left_Ventricle
AFR-like	ENSG00000114378.16	HYAL1	-0.90152	-0.0251705	0.367312	0.999802	Heart_Left_Ventricle
AFR-like	ENSG00000108786.10	HSD17B1	-0.901463	-0.0161745	0.367342	0.999802	Heart_Left_Ventricle
AFR-like	ENSG00000180113.15	TDRD6	-0.900672	-0.014395	0.367763	0.999802	Heart_Left_Ventricle
AFR-like	ENSG00000146755.10	TRIM50	0.899937	0.0374806	0.368154	0.999802	Heart_Left_Ventricle
AFR-like	ENSG00000010610.9	CD4	0.898307	0.0397682	0.369022	0.999802	Heart_Left_Ventricle
AFR-like	ENSG00000093072.15	CECR1	0.898169	0.00626705	0.369095	0.999802	Heart_Left_Ventricle
AFR-like	ENSG00000165730.14	STOX1	-0.897761	-0.0509985	0.369313	0.999802	Heart_Left_Ventricle
AFR-like	ENSG00000242852.6	ZNF709	-0.897759	-0.0307011	0.369314	0.999802	Heart_Left_Ventricle
AFR-like	ENSG00000111907.20	TPD52L1	-0.897261	-0.0264592	0.36958	0.999802	Heart_Left_Ventricle
AFR-like	ENSG00000131507.10	NDFIP1	-0.897199	-0.0476032	0.369613	0.999802	Heart_Left_Ventricle
AFR-like	ENSG00000174718.11	KIAA1551	0.896841	0.0814805	0.369804	0.999802	Heart_Left_Ventricle
AFR-like	ENSG00000165487.13	MICU2	0.896381	0.0923744	0.370049	0.999802	Heart_Left_Ventricle
AFR-like	ENSG00000198890.7	PRMT6	0.895942	0.0394053	0.370284	0.999802	Heart_Left_Ventricle
AFR-like	ENSG00000075239.13	ACAT1	-0.895451	-0.168168	0.370546	0.999802	Heart_Left_Ventricle
AFR-like	ENSG00000113522.13	RAD50	-0.894568	-0.113299	0.371018	0.999802	Heart_Left_Ventricle
AFR-like	ENSG00000250775.1	RP11-12K22.1	-0.894561	-0.0244724	0.371022	0.999802	Heart_Left_Ventricle
AFR-like	ENSG00000103591.12	AAGAB	0.893906	0.135447	0.371372	0.999802	Heart_Left_Ventricle
AFR-like	ENSG00000124787.13	RPP40	-0.89377	-0.0315514	0.371445	0.999802	Heart_Left_Ventricle
AFR-like	ENSG00000141542.10	RAB40B	-0.89357	-0.00811275	0.371552	0.999802	Heart_Left_Ventricle
AFR-like	ENSG00000277863.1	RP11-282A11.4	0.893283	0.0152663	0.371706	0.999802	Heart_Left_Ventricle
AFR-like	ENSG00000198515.13	CNGA1	-0.892738	-0.00678739	0.371997	0.999802	Heart_Left_Ventricle
AFR-like	ENSG00000246705.4	H2AFJ	0.892642	0.0499319	0.372049	0.999802	Heart_Left_Ventricle
AFR-like	ENSG00000166111.9	SVOP	0.892275	0.0163291	0.372245	0.999802	Heart_Left_Ventricle
AFR-like	ENSG00000115112.7	TFCP2L1	-0.892154	-0.0544715	0.37231	0.999802	Heart_Left_Ventricle
AFR-like	ENSG00000164309.14	CMYA5	0.892054	0.0234196	0.372364	0.999802	Heart_Left_Ventricle
AFR-like	ENSG00000229656.6	RP11-462L8.1	-0.891949	-0.0769899	0.37242	0.999802	Heart_Left_Ventricle
AFR-like	ENSG00000105258.8	POLR2I	0.891854	0.0707186	0.372471	0.999802	Heart_Left_Ventricle
AFR-like	ENSG00000136235.15	GPNMB	0.891412	0.0166173	0.372708	0.999802	Heart_Left_Ventricle
AFR-like	ENSG00000175899.14	A2M	0.891063	0.0893471	0.372896	0.999802	Heart_Left_Ventricle
AFR-like	ENSG00000170903.10	MSANTD4	-0.890871	-0.0884089	0.372998	0.999802	Heart_Left_Ventricle
AFR-like	ENSG00000173230.15	GOLGB1	-0.890386	-0.0889482	0.373259	0.999802	Heart_Left_Ventricle
AFR-like	ENSG00000176273.14	SLC35G1	-0.890293	-0.067716	0.373309	0.999802	Heart_Left_Ventricle
AFR-like	ENSG00000163528.12	CHCHD4	0.890062	0.0781152	0.373433	0.999802	Heart_Left_Ventricle
AFR-like	ENSG00000260484.1	RP11-1081M5.2	0.889629	0.0514632	0.373665	0.999802	Heart_Left_Ventricle
AFR-like	ENSG00000166228.8	PCBD1	-0.889516	-0.0827845	0.373726	0.999802	Heart_Left_Ventricle
AFR-like	ENSG00000158023.9	WDR66	0.889488	0.0341425	0.373741	0.999802	Heart_Left_Ventricle
AFR-like	ENSG00000113742.12	CPEB4	-0.88932	-0.0398871	0.373831	0.999802	Heart_Left_Ventricle
AFR-like	ENSG00000175161.13	CADM2	-0.889188	-0.0402195	0.373902	0.999802	Heart_Left_Ventricle
AFR-like	ENSG00000163870.14	TPRA1	-0.888906	-0.0737971	0.374054	0.999802	Heart_Left_Ventricle
AFR-like	ENSG00000182963.9	GJC1	-0.888792	-0.031023	0.374115	0.999802	Heart_Left_Ventricle
AFR-like	ENSG00000189320.8	FAM180A	0.888735	0.0170759	0.374145	0.999802	Heart_Left_Ventricle
AFR-like	ENSG00000106344.8	RBM28	-0.888726	-0.0558291	0.37415	0.999802	Heart_Left_Ventricle
AFR-like	ENSG00000167720.12	SRR	0.888597	0.0221704	0.37422	0.999802	Heart_Left_Ventricle
AFR-like	ENSG00000157045.8	NTAN1	0.888549	0.0244169	0.374246	0.999802	Heart_Left_Ventricle
AFR-like	ENSG00000188488.13	SERPINA5	0.888405	0.0214926	0.374323	0.999802	Heart_Left_Ventricle
AFR-like	ENSG00000075975.15	MKRN2	0.888061	0.0349364	0.374508	0.999802	Heart_Left_Ventricle
AFR-like	ENSG00000164112.12	TMEM155	-0.887802	-0.0155803	0.374647	0.999802	Heart_Left_Ventricle
AFR-like	ENSG00000260306.1	RP11-645C24.5	0.887785	0.0187956	0.374656	0.999802	Heart_Left_Ventricle
AFR-like	ENSG00000002919.14	SNX11	0.886434	0.0310911	0.375384	0.999802	Heart_Left_Ventricle
AFR-like	ENSG00000171130.17	ATP6V0E2	0.886242	0.0188815	0.375487	0.999802	Heart_Left_Ventricle
AFR-like	ENSG00000125821.11	DTD1	0.88621	0.0432216	0.375504	0.999802	Heart_Left_Ventricle
AFR-like	ENSG00000135503.12	ACVR1B	0.886129	-0.0058503	0.375548	0.999802	Heart_Left_Ventricle
AFR-like	ENSG00000125812.15	GZF1	0.886106	0.0441775	0.37556	0.999802	Heart_Left_Ventricle
AFR-like	ENSG00000162493.16	PDPN	0.885967	0.108025	0.375636	0.999802	Heart_Left_Ventricle
AFR-like	ENSG00000198466.11	ZNF587	0.885335	0.0202604	0.375976	0.999802	Heart_Left_Ventricle
AFR-like	ENSG00000164305.18	CASP3	-0.885329	-0.0427787	0.375979	0.999802	Heart_Left_Ventricle
AFR-like	ENSG00000116874.11	WARS2	0.885052	0.0138088	0.376129	0.999802	Heart_Left_Ventricle
AFR-like	ENSG00000154917.10	RAB6B	-0.884705	-0.0405799	0.376316	0.999802	Heart_Left_Ventricle
AFR-like	ENSG00000088543.14	C3orf18	-0.884555	-0.0297495	0.376396	0.999802	Heart_Left_Ventricle
AFR-like	ENSG00000123472.12	ATPAF1	0.884537	0.0815209	0.376406	0.999802	Heart_Left_Ventricle
AFR-like	ENSG00000110400.10	NECTIN1	-0.8845	-0.117103	0.376426	0.999802	Heart_Left_Ventricle
AFR-like	ENSG00000124256.14	ZBP1	0.884351	0.0866537	0.376507	0.999802	Heart_Left_Ventricle
AFR-like	ENSG00000256771.3	ZNF253	0.884107	0.0272866	0.376639	0.999802	Heart_Left_Ventricle
AFR-like	ENSG00000198203.9	SULT1C2	-0.883445	-0.00849216	0.376996	0.999802	Heart_Left_Ventricle
AFR-like	ENSG00000109854.13	HTATIP2	0.882743	0.0129679	0.377375	0.999802	Heart_Left_Ventricle
AFR-like	ENSG00000156103.15	MMP16	0.882733	0.0325147	0.377381	0.999802	Heart_Left_Ventricle
AFR-like	ENSG00000059691.11	GATB	-0.882415	-0.0457881	0.377552	0.999802	Heart_Left_Ventricle
AFR-like	ENSG00000113273.15	ARSB	0.881924	0.274765	0.377818	0.999802	Heart_Left_Ventricle
AFR-like	ENSG00000272275.1	RP11-791G15.2	-0.881921	-0.0372369	0.37782	0.999802	Heart_Left_Ventricle
AFR-like	ENSG00000185090.14	MANEAL	-0.881816	-0.0148921	0.377876	0.999802	Heart_Left_Ventricle
AFR-like	ENSG00000118655.4	DCLRE1B	0.881702	0.0387307	0.377938	0.999802	Heart_Left_Ventricle
AFR-like	ENSG00000185684.12	EP400NL	0.88165	0.0103287	0.377966	0.999802	Heart_Left_Ventricle
AFR-like	ENSG00000204308.7	RNF5	-0.881547	-0.0348744	0.378022	0.999802	Heart_Left_Ventricle
AFR-like	ENSG00000137070.17	IL11RA	-0.881447	-0.0479681	0.378076	0.999802	Heart_Left_Ventricle
AFR-like	ENSG00000176994.10	SMCR8	0.88122	0.112334	0.378199	0.999802	Heart_Left_Ventricle
AFR-like	ENSG00000123096.11	SSPN	-0.880405	-0.0459636	0.37864	0.999802	Heart_Left_Ventricle
AFR-like	ENSG00000237949.1	LINC00844	0.879914	0.054645	0.378906	0.999802	Heart_Left_Ventricle
AFR-like	ENSG00000273270.1	RP11-212P7.2	-0.879758	-0.0103665	0.378991	0.999802	Heart_Left_Ventricle
AFR-like	ENSG00000079215.13	SLC1A3	0.879533	0.101801	0.379112	0.999802	Heart_Left_Ventricle
AFR-like	ENSG00000235387.2	SPAAR	-0.879261	-0.0309715	0.37926	0.999802	Heart_Left_Ventricle
AFR-like	ENSG00000215012.8	C22orf29	0.879104	0.0250567	0.379345	0.999802	Heart_Left_Ventricle
AFR-like	ENSG00000153989.7	NUS1	0.878692	0.044123	0.379568	0.999802	Heart_Left_Ventricle
AFR-like	ENSG00000107020.9	PLGRKT	-0.878175	-0.0844197	0.379849	0.999802	Heart_Left_Ventricle
AFR-like	ENSG00000132881.11	RSG1	-0.878161	-0.0294128	0.379856	0.999802	Heart_Left_Ventricle
AFR-like	ENSG00000171103.10	TRMT61B	-0.877971	-0.0291216	0.37996	0.999802	Heart_Left_Ventricle
AFR-like	ENSG00000070371.15	CLTCL1	-0.87771	-0.0118295	0.380101	0.999802	Heart_Left_Ventricle
AFR-like	ENSG00000173253.15	DMRT2	0.876823	0.0363474	0.380583	0.999802	Heart_Left_Ventricle
AFR-like	ENSG00000100580.7	TMED8	-0.876609	-0.0710528	0.380699	0.999802	Heart_Left_Ventricle
AFR-like	ENSG00000253710.2	ALG11	0.876484	0.0359063	0.380767	0.999802	Heart_Left_Ventricle
AFR-like	ENSG00000198646.13	NCOA6	0.876323	0.0699799	0.380854	0.999802	Heart_Left_Ventricle
AFR-like	ENSG00000132031.12	MATN3	0.876315	0.0422362	0.380859	0.999802	Heart_Left_Ventricle
AFR-like	ENSG00000178971.13	CTC1	-0.875373	-0.0396933	0.381371	0.999802	Heart_Left_Ventricle
AFR-like	ENSG00000154654.14	NCAM2	-0.874959	-0.0768395	0.381596	0.999802	Heart_Left_Ventricle
AFR-like	ENSG00000226063.1	AC009531.2	0.874792	0.0421871	0.381687	0.999802	Heart_Left_Ventricle
AFR-like	ENSG00000137225.12	CAPN11	0.874695	0.0224005	0.38174	0.999802	Heart_Left_Ventricle
AFR-like	ENSG00000166200.14	COPS2	0.874645	0.16957	0.381767	0.999802	Heart_Left_Ventricle
AFR-like	ENSG00000164002.11	EXO5	0.874458	0.0184478	0.381869	0.999802	Heart_Left_Ventricle
AFR-like	ENSG00000163378.13	EOGT	-0.87391	-0.0198981	0.382167	0.999802	Heart_Left_Ventricle
AFR-like	ENSG00000134480.13	CCNH	-0.872894	-0.0639397	0.382721	0.999802	Heart_Left_Ventricle
AFR-like	ENSG00000168411.13	RFWD3	-0.872801	-0.0442428	0.382771	0.999802	Heart_Left_Ventricle
AFR-like	ENSG00000008952.16	SEC62	0.872662	0.0877982	0.382847	0.999802	Heart_Left_Ventricle
AFR-like	ENSG00000226816.2	AC005082.12	-0.872577	-0.0126883	0.382894	0.999802	Heart_Left_Ventricle
AFR-like	ENSG00000110076.18	NRXN2	0.872287	0.0569562	0.383052	0.999802	Heart_Left_Ventricle
AFR-like	ENSG00000198624.12	CCDC69	0.872205	0.0363591	0.383096	0.999802	Heart_Left_Ventricle
AFR-like	ENSG00000258733.5	CTD-2341M24.1	0.871996	0.067313	0.38321	0.999802	Heart_Left_Ventricle
AFR-like	ENSG00000105519.15	CAPS	-0.871973	-0.0422079	0.383223	0.999802	Heart_Left_Ventricle
AFR-like	ENSG00000176974.19	SHMT1	0.871209	0.0152137	0.38364	0.999802	Heart_Left_Ventricle
AFR-like	ENSG00000138688.15	KIAA1109	0.869916	0.194272	0.384346	0.999802	Heart_Left_Ventricle
AFR-like	ENSG00000232977.6	LINC00327	-0.869675	-0.0887833	0.384478	0.999802	Heart_Left_Ventricle
AFR-like	ENSG00000142798.17	HSPG2	0.869493	0.0758825	0.384577	0.999802	Heart_Left_Ventricle
AFR-like	ENSG00000136457.9	CHAD	0.869369	0.0369618	0.384645	0.999802	Heart_Left_Ventricle
AFR-like	ENSG00000171357.5	LURAP1	0.868499	0.0803976	0.385121	0.999802	Heart_Left_Ventricle
AFR-like	ENSG00000146963.17	LUC7L2	0.867478	0.0515652	0.38568	0.999802	Heart_Left_Ventricle
AFR-like	ENSG00000118156.12	ZNF541	-0.867452	-0.123628	0.385695	0.999802	Heart_Left_Ventricle
AFR-like	ENSG00000278259.4	MYO19	-0.8673	-0.131049	0.385778	0.999802	Heart_Left_Ventricle
AFR-like	ENSG00000133661.15	SFTPD	0.866955	0.0133684	0.385967	0.999802	Heart_Left_Ventricle
AFR-like	ENSG00000041802.10	LSG1	-0.866293	-0.0181043	0.386329	0.999802	Heart_Left_Ventricle
AFR-like	ENSG00000182013.17	PNMAL1	0.865996	0.0133127	0.386492	0.999802	Heart_Left_Ventricle
AFR-like	ENSG00000175581.13	MRPL48	0.86584	0.057287	0.386578	0.999802	Heart_Left_Ventricle
AFR-like	ENSG00000197951.8	ZNF71	-0.865424	-0.0434899	0.386806	0.999802	Heart_Left_Ventricle
AFR-like	ENSG00000147364.16	FBXO25	-0.864893	-0.0316418	0.387098	0.999802	Heart_Left_Ventricle
AFR-like	ENSG00000205571.13	SMN2	0.864811	0.0102052	0.387142	0.999802	Heart_Left_Ventricle
AFR-like	ENSG00000138796.16	HADH	-0.864591	-0.0476512	0.387263	0.999802	Heart_Left_Ventricle
AFR-like	ENSG00000135750.14	KCNK1	-0.86455	-0.0294079	0.387286	0.999802	Heart_Left_Ventricle
AFR-like	ENSG00000224950.2	RP5-1086K13.1	-0.864487	-0.107208	0.38732	0.999802	Heart_Left_Ventricle
AFR-like	ENSG00000145384.3	FABP2	0.864461	0.00753209	0.387335	0.999802	Heart_Left_Ventricle
AFR-like	ENSG00000214226.8	C17orf67	-0.863839	-0.116426	0.387676	0.999802	Heart_Left_Ventricle
AFR-like	ENSG00000204060.6	FOXO6	0.863527	0.038103	0.387848	0.999802	Heart_Left_Ventricle
AFR-like	ENSG00000132170.19	PPARG	-0.86345	-0.0665595	0.38789	0.999802	Heart_Left_Ventricle
AFR-like	ENSG00000091262.15	ABCC6	-0.863308	-0.0140916	0.387968	0.999802	Heart_Left_Ventricle
AFR-like	ENSG00000273771.1	RP11-236L14.2	0.863202	0.023169	0.388027	0.999802	Heart_Left_Ventricle
AFR-like	ENSG00000027847.13	B4GALT7	0.862799	0.0184281	0.388248	0.999802	Heart_Left_Ventricle
AFR-like	ENSG00000166529.14	ZSCAN21	-0.862751	-0.0266755	0.388275	0.999802	Heart_Left_Ventricle
AFR-like	ENSG00000187372.11	PCDHB13	-0.861556	-0.0476208	0.388932	0.999802	Heart_Left_Ventricle
AFR-like	ENSG00000104886.11	PLEKHJ1	0.860929	0.0359779	0.389277	0.999802	Heart_Left_Ventricle
AFR-like	ENSG00000129744.2	ART1	0.860919	0.024934	0.389283	0.999802	Heart_Left_Ventricle
AFR-like	ENSG00000078043.15	PIAS2	0.860458	0.0339594	0.389537	0.999802	Heart_Left_Ventricle
AFR-like	ENSG00000154134.14	ROBO3	0.860156	0.026123	0.389703	0.999802	Heart_Left_Ventricle
AFR-like	ENSG00000109436.7	TBC1D9	0.859914	0.0810602	0.389836	0.999802	Heart_Left_Ventricle
AFR-like	ENSG00000138134.11	STAMBPL1	0.859827	0.0367659	0.389884	0.999802	Heart_Left_Ventricle
AFR-like	ENSG00000173930.8	SLCO4C1	0.859607	0.0906688	0.390006	0.999802	Heart_Left_Ventricle
AFR-like	ENSG00000184261.4	KCNK12	-0.859549	-0.0168266	0.390038	0.999802	Heart_Left_Ventricle
AFR-like	ENSG00000130254.11	SAFB2	0.857769	0.0231319	0.39102	0.999802	Heart_Left_Ventricle
AFR-like	ENSG00000133027.17	PEMT	0.857606	0.0364197	0.39111	0.999802	Heart_Left_Ventricle
AFR-like	ENSG00000114988.11	LMAN2L	0.856014	0.0751427	0.39199	0.999802	Heart_Left_Ventricle
AFR-like	ENSG00000146574.15	CCZ1B	0.855245	0.00611533	0.392416	0.999802	Heart_Left_Ventricle
AFR-like	ENSG00000122417.15	ODF2L	-0.85438	-0.02734	0.392895	0.999802	Heart_Left_Ventricle
AFR-like	ENSG00000215845.10	TSTD1	-0.854309	-0.0177751	0.392934	0.999802	Heart_Left_Ventricle
AFR-like	ENSG00000250742.2	RP11-834C11.4	0.854179	0.0200122	0.393006	0.999802	Heart_Left_Ventricle
AFR-like	ENSG00000212127.5	TAS2R14	-0.854176	-0.0212012	0.393008	0.999802	Heart_Left_Ventricle
AFR-like	ENSG00000108797.11	CNTNAP1	0.853969	0.047277	0.393122	0.999802	Heart_Left_Ventricle
AFR-like	ENSG00000126267.8	COX6B1	-0.853171	-0.0430795	0.393565	0.999802	Heart_Left_Ventricle
AFR-like	ENSG00000111196.9	MAGOHB	0.853112	0.0245011	0.393597	0.999802	Heart_Left_Ventricle
AFR-like	ENSG00000104763.18	ASAH1	0.852875	0.111552	0.393729	0.999802	Heart_Left_Ventricle
AFR-like	ENSG00000144331.18	ZNF385B	-0.8528	-0.019919	0.39377	0.999802	Heart_Left_Ventricle
AFR-like	ENSG00000128872.9	TMOD2	0.852241	0.0798069	0.39408	0.999802	Heart_Left_Ventricle
AFR-like	ENSG00000159423.16	ALDH4A1	-0.851897	-0.0374918	0.394271	0.999802	Heart_Left_Ventricle
AFR-like	ENSG00000172139.14	SLC9C1	-0.851565	-0.066713	0.394456	0.999802	Heart_Left_Ventricle
AFR-like	ENSG00000146054.17	TRIM7	0.85114	0.0256688	0.394692	0.999802	Heart_Left_Ventricle
AFR-like	ENSG00000174749.5	C4orf32	-0.851008	-0.023486	0.394765	0.999802	Heart_Left_Ventricle
AFR-like	ENSG00000187554.11	TLR5	-0.850986	-0.0334434	0.394777	0.999802	Heart_Left_Ventricle
AFR-like	ENSG00000224635.1	RP4-564F22.5	0.850926	0.00702399	0.39481	0.999802	Heart_Left_Ventricle
AFR-like	ENSG00000103550.13	KNOP1	0.8509	0.00715238	0.394825	0.999802	Heart_Left_Ventricle
AFR-like	ENSG00000101210.10	EEF1A2	-0.850609	-0.0676577	0.394986	0.999802	Heart_Left_Ventricle
AFR-like	ENSG00000174227.15	PIGG	0.850265	0.0486183	0.395178	0.999802	Heart_Left_Ventricle
AFR-like	ENSG00000260230.2	FRRS1L	0.850182	0.0287137	0.395224	0.999802	Heart_Left_Ventricle
AFR-like	ENSG00000103942.12	HOMER2	0.849936	0.0562909	0.395361	0.999802	Heart_Left_Ventricle
AFR-like	ENSG00000167644.11	C19orf33	-0.849561	-0.0114699	0.395569	0.999802	Heart_Left_Ventricle
AFR-like	ENSG00000179941.6	BBS10	-0.849472	-0.0898	0.395619	0.999802	Heart_Left_Ventricle
AFR-like	ENSG00000139971.15	C14orf37	-0.849016	-0.031873	0.395872	0.999802	Heart_Left_Ventricle
AFR-like	ENSG00000104804.7	TULP2	-0.847741	-0.02661	0.396582	0.999802	Heart_Left_Ventricle
AFR-like	ENSG00000073584.18	SMARCE1	0.847037	0.0979975	0.396975	0.999802	Heart_Left_Ventricle
AFR-like	ENSG00000110888.17	CAPRIN2	0.846993	0.018709	0.396999	0.999802	Heart_Left_Ventricle
AFR-like	ENSG00000135314.12	KHDC1	0.845938	0.0160435	0.397587	0.999802	Heart_Left_Ventricle
AFR-like	ENSG00000163083.5	INHBB	-0.845851	-0.081025	0.397636	0.999802	Heart_Left_Ventricle
AFR-like	ENSG00000272361.2	GS1-166A23.2	-0.845639	-0.0128814	0.397754	0.999802	Heart_Left_Ventricle
AFR-like	ENSG00000170390.15	DCLK2	-0.845499	-0.0459604	0.397832	0.999802	Heart_Left_Ventricle
AFR-like	ENSG00000182362.13	YBEY	-0.845475	-0.00449898	0.397846	0.999802	Heart_Left_Ventricle
AFR-like	ENSG00000124380.10	SNRNP27	0.845308	0.0268563	0.397939	0.999802	Heart_Left_Ventricle
AFR-like	ENSG00000138326.18	RPS24	0.844945	0.0263664	0.398142	0.999802	Heart_Left_Ventricle
AFR-like	ENSG00000263280.1	LA16c-325D7.2	0.844266	0.0226372	0.398521	0.999802	Heart_Left_Ventricle
AFR-like	ENSG00000103811.15	CTSH	0.844224	0.0080472	0.398544	0.999802	Heart_Left_Ventricle
AFR-like	ENSG00000277782.1	RP11-775C24.5	-0.844165	-0.0248609	0.398577	0.999802	Heart_Left_Ventricle
AFR-like	ENSG00000103197.16	TSC2	0.843966	0.0333033	0.398688	0.999802	Heart_Left_Ventricle
AFR-like	ENSG00000184220.11	CMSS1	0.843708	0.0477183	0.398833	0.999802	Heart_Left_Ventricle
AFR-like	ENSG00000184182.18	UBE2F	0.843486	0.0407714	0.398956	0.999802	Heart_Left_Ventricle
AFR-like	ENSG00000273033.2	LINC02035	-0.843131	-0.0346099	0.399155	0.999802	Heart_Left_Ventricle
AFR-like	ENSG00000164220.6	F2RL2	-0.843126	-0.0367176	0.399158	0.999802	Heart_Left_Ventricle
AFR-like	ENSG00000060491.16	OGFR	-0.843122	-0.0359865	0.39916	0.999802	Heart_Left_Ventricle
AFR-like	ENSG00000113812.13	ACTR8	-0.84303	-0.039108	0.399212	0.999802	Heart_Left_Ventricle
AFR-like	ENSG00000106688.11	SLC1A1	-0.842486	-0.0158844	0.399516	0.999802	Heart_Left_Ventricle
AFR-like	ENSG00000186230.6	ZNF749	-0.842159	-0.00793522	0.399699	0.999802	Heart_Left_Ventricle
AFR-like	ENSG00000139874.5	SSTR1	-0.841811	-0.0583261	0.399894	0.999802	Heart_Left_Ventricle
AFR-like	ENSG00000268205.1	CTC-444N24.11	0.841467	0.0335767	0.400087	0.999802	Heart_Left_Ventricle
AFR-like	ENSG00000078618.21	NRDC	-0.841256	-0.0433516	0.400205	0.999802	Heart_Left_Ventricle
AFR-like	ENSG00000107185.9	RGP1	-0.840775	-0.0456985	0.400474	0.999802	Heart_Left_Ventricle
AFR-like	ENSG00000167107.12	ACSF2	0.840642	0.0118852	0.400549	0.999802	Heart_Left_Ventricle
AFR-like	ENSG00000125779.21	PANK2	-0.840537	-0.0225924	0.400607	0.999802	Heart_Left_Ventricle
AFR-like	ENSG00000234745.10	HLA-B	-0.840379	-0.0380108	0.400696	0.999802	Heart_Left_Ventricle
AFR-like	ENSG00000154229.11	PRKCA	-0.840294	-0.00840134	0.400743	0.999802	Heart_Left_Ventricle
AFR-like	ENSG00000099977.13	DDT	0.840055	0.05832	0.400877	0.999802	Heart_Left_Ventricle
AFR-like	ENSG00000167615.16	LENG8	0.839884	0.0805533	0.400973	0.999802	Heart_Left_Ventricle
AFR-like	ENSG00000157259.6	GATAD1	0.839751	0.0338349	0.401048	0.999802	Heart_Left_Ventricle
AFR-like	ENSG00000167363.13	FN3K	-0.838946	-0.0842134	0.4015	0.999802	Heart_Left_Ventricle
AFR-like	ENSG00000273295.1	AP000350.5	0.838767	0.0102724	0.4016	0.999802	Heart_Left_Ventricle
AFR-like	ENSG00000198182.12	ZNF607	0.837321	0.0377585	0.402412	0.999802	Heart_Left_Ventricle
AFR-like	ENSG00000124562.9	SNRPC	-0.83715	-0.0648655	0.402508	0.999802	Heart_Left_Ventricle
AFR-like	ENSG00000065559.14	MAP2K4	-0.836797	-0.0555728	0.402707	0.999802	Heart_Left_Ventricle
AFR-like	ENSG00000172345.13	STARD5	0.836667	0.0402763	0.40278	0.999802	Heart_Left_Ventricle
AFR-like	ENSG00000117899.10	MESDC2	0.836313	0.0365015	0.402979	0.999802	Heart_Left_Ventricle
AFR-like	ENSG00000214160.9	ALG3	-0.835681	-0.0455207	0.403334	0.999802	Heart_Left_Ventricle
AFR-like	ENSG00000108010.11	GLRX3	0.835381	0.101916	0.403503	0.999802	Heart_Left_Ventricle
AFR-like	ENSG00000008382.15	MPND	-0.835226	-0.0214974	0.403591	0.999802	Heart_Left_Ventricle
AFR-like	ENSG00000122678.16	POLM	-0.834971	-0.0380131	0.403734	0.999802	Heart_Left_Ventricle
AFR-like	ENSG00000140718.20	FTO	0.834284	0.162822	0.404121	0.999802	Heart_Left_Ventricle
AFR-like	ENSG00000284237.1	RP11-328D5.4	0.834127	0.0144557	0.404209	0.999802	Heart_Left_Ventricle
AFR-like	ENSG00000161981.10	SNRNP25	0.83316	0.0185528	0.404754	0.999802	Heart_Left_Ventricle
AFR-like	ENSG00000143537.13	ADAM15	-0.833128	-0.0741249	0.404773	0.999802	Heart_Left_Ventricle
AFR-like	ENSG00000204084.12	INPP5B	-0.832971	-0.0156665	0.404861	0.999802	Heart_Left_Ventricle
AFR-like	ENSG00000103044.10	HAS3	-0.832889	-0.036503	0.404908	0.999802	Heart_Left_Ventricle
AFR-like	ENSG00000164494.11	PDSS2	-0.832786	-0.0549287	0.404966	0.999802	Heart_Left_Ventricle
AFR-like	ENSG00000022556.15	NLRP2	0.832725	0.0117473	0.405	0.999802	Heart_Left_Ventricle
AFR-like	ENSG00000095066.11	HOOK2	-0.832696	-0.0647074	0.405016	0.999802	Heart_Left_Ventricle
AFR-like	ENSG00000171148.13	TADA3	-0.832455	-0.0800328	0.405152	0.999802	Heart_Left_Ventricle
AFR-like	ENSG00000099817.11	POLR2E	-0.832349	-0.0672966	0.405212	0.999802	Heart_Left_Ventricle
AFR-like	ENSG00000160190.13	SLC37A1	0.831602	0.0322928	0.405633	0.999802	Heart_Left_Ventricle
AFR-like	ENSG00000243566.6	UPK3B	-0.830772	-0.0105247	0.406103	0.999802	Heart_Left_Ventricle
AFR-like	ENSG00000165929.12	TC2N	-0.829971	-0.0136417	0.406555	0.999802	Heart_Left_Ventricle
AFR-like	ENSG00000141540.10	TTYH2	0.8295	0.117196	0.406822	0.999802	Heart_Left_Ventricle
AFR-like	ENSG00000219626.8	FAM228B	0.829397	0.0151972	0.40688	0.999802	Heart_Left_Ventricle
AFR-like	ENSG00000205084.10	TMEM231	-0.828955	-0.0357722	0.40713	0.999802	Heart_Left_Ventricle
AFR-like	ENSG00000213390.10	ARHGAP19	-0.828832	-0.0561327	0.407199	0.999802	Heart_Left_Ventricle
AFR-like	ENSG00000168275.14	COA6	-0.828711	-0.031796	0.407268	0.999802	Heart_Left_Ventricle
AFR-like	ENSG00000133069.15	TMCC2	-0.828698	-0.0115206	0.407276	0.999802	Heart_Left_Ventricle
AFR-like	ENSG00000105705.15	SUGP1	-0.828259	-0.0649571	0.407524	0.999802	Heart_Left_Ventricle
AFR-like	ENSG00000169504.14	CLIC4	-0.828008	-0.0525707	0.407666	0.999802	Heart_Left_Ventricle
AFR-like	ENSG00000270020.1	RP11-463O9.9	0.827947	0.0140908	0.4077	0.999802	Heart_Left_Ventricle
AFR-like	ENSG00000269028.3	MTRNR2L12	-0.827945	-0.0928704	0.407702	0.999802	Heart_Left_Ventricle
AFR-like	ENSG00000204179.10	PTPN20	-0.827721	-0.0658359	0.407828	0.999802	Heart_Left_Ventricle
AFR-like	ENSG00000204176.13	SYT15	0.827721	0.0712032	0.407828	0.999802	Heart_Left_Ventricle
AFR-like	ENSG00000147852.15	VLDLR	0.827176	0.028525	0.408137	0.999802	Heart_Left_Ventricle
AFR-like	ENSG00000099330.8	OCEL1	-0.826912	-0.00387436	0.408287	0.999802	Heart_Left_Ventricle
AFR-like	ENSG00000001167.14	NFYA	0.826713	0.113679	0.4084	0.999802	Heart_Left_Ventricle
AFR-like	ENSG00000166387.11	PPFIBP2	-0.826338	-0.061798	0.408613	0.999802	Heart_Left_Ventricle
AFR-like	ENSG00000174226.8	SNX31	-0.8258	-0.0112514	0.408918	0.999802	Heart_Left_Ventricle
AFR-like	ENSG00000179889.18	PDXDC1	-0.825757	-0.0879785	0.408942	0.999802	Heart_Left_Ventricle
AFR-like	ENSG00000166436.15	TRIM66	0.825692	0.0110457	0.408979	0.999802	Heart_Left_Ventricle
AFR-like	ENSG00000261754.2	CTC-523E23.1	-0.825665	-0.0275973	0.408994	0.999802	Heart_Left_Ventricle
AFR-like	ENSG00000121903.14	ZSCAN20	0.824949	0.0520243	0.4094	0.999802	Heart_Left_Ventricle
AFR-like	ENSG00000141736.13	ERBB2	0.824742	0.0775878	0.409518	0.999802	Heart_Left_Ventricle
AFR-like	ENSG00000163161.12	ERCC3	0.824481	0.016475	0.409666	0.999802	Heart_Left_Ventricle
AFR-like	ENSG00000149294.16	NCAM1	0.824442	0.137856	0.409688	0.999802	Heart_Left_Ventricle
AFR-like	ENSG00000159713.10	TPPP3	0.824267	0.0452023	0.409788	0.999802	Heart_Left_Ventricle
AFR-like	ENSG00000198133.8	TMEM229B	0.824064	0.0643633	0.409903	0.999802	Heart_Left_Ventricle
AFR-like	ENSG00000204186.7	ZDBF2	0.823588	0.0356225	0.410174	0.999802	Heart_Left_Ventricle
AFR-like	ENSG00000232063.1	RP11-307E17.8	-0.823367	-0.0121964	0.410299	0.999802	Heart_Left_Ventricle
AFR-like	ENSG00000120451.10	SNX19	-0.823146	-0.0209117	0.410425	0.999802	Heart_Left_Ventricle
AFR-like	ENSG00000165282.13	PIGO	-0.822941	-0.0309614	0.410542	0.999802	Heart_Left_Ventricle
AFR-like	ENSG00000113328.18	CCNG1	0.822732	0.083472	0.410661	0.999802	Heart_Left_Ventricle
AFR-like	ENSG00000204792.2	LINC01291	-0.822664	-0.00479283	0.410699	0.999802	Heart_Left_Ventricle
AFR-like	ENSG00000110104.11	CCDC86	-0.822221	-0.0374979	0.410951	0.999802	Heart_Left_Ventricle
AFR-like	ENSG00000228058.1	LINC01736	0.821844	0.0288976	0.411166	0.999802	Heart_Left_Ventricle
AFR-like	ENSG00000115363.13	EVA1A	-0.821794	-0.0501918	0.411194	0.999802	Heart_Left_Ventricle
AFR-like	ENSG00000169972.11	PUSL1	0.821366	0.0349046	0.411438	0.999802	Heart_Left_Ventricle
AFR-like	ENSG00000118689.14	FOXO3	0.820734	0.0523909	0.411798	0.999802	Heart_Left_Ventricle
AFR-like	ENSG00000110218.8	PANX1	-0.820257	-0.0231684	0.41207	0.999802	Heart_Left_Ventricle
AFR-like	ENSG00000129038.15	LOXL1	-0.819648	-0.0399555	0.412417	0.999802	Heart_Left_Ventricle
AFR-like	ENSG00000072163.19	LIMS2	-0.819606	-0.0985924	0.412441	0.999802	Heart_Left_Ventricle
AFR-like	ENSG00000136059.14	VILL	-0.819388	-0.0222894	0.412565	0.999802	Heart_Left_Ventricle
AFR-like	ENSG00000012779.10	ALOX5	0.819221	0.0366985	0.41266	0.999802	Heart_Left_Ventricle
AFR-like	ENSG00000181894.14	ZNF329	-0.818802	-0.0380413	0.412899	0.999802	Heart_Left_Ventricle
AFR-like	ENSG00000169783.12	LINGO1	-0.818686	-0.0433742	0.412966	0.999802	Heart_Left_Ventricle
AFR-like	ENSG00000242612.6	DECR2	0.818497	0.0182082	0.413073	0.999802	Heart_Left_Ventricle
AFR-like	ENSG00000170891.10	CYTL1	-0.81841	-0.019074	0.413123	0.999802	Heart_Left_Ventricle
AFR-like	ENSG00000261455.1	LINC01003	-0.818174	-0.0135353	0.413258	0.999802	Heart_Left_Ventricle
AFR-like	ENSG00000169599.12	NFU1	-0.818128	-0.14011	0.413284	0.999802	Heart_Left_Ventricle
AFR-like	ENSG00000164597.13	COG5	-0.818117	-0.0117339	0.413291	0.999802	Heart_Left_Ventricle
AFR-like	ENSG00000105854.12	PON2	0.817581	0.0217878	0.413597	0.999802	Heart_Left_Ventricle
AFR-like	ENSG00000114698.14	PLSCR4	-0.816981	-0.0346353	0.41394	0.999802	Heart_Left_Ventricle
AFR-like	ENSG00000196263.7	ZNF471	0.816583	0.0264904	0.414167	0.999802	Heart_Left_Ventricle
AFR-like	ENSG00000100883.11	SRP54	0.815821	0.0859312	0.414603	0.999802	Heart_Left_Ventricle
AFR-like	ENSG00000028839.9	TBPL1	-0.81533	-0.00742488	0.414884	0.999802	Heart_Left_Ventricle
AFR-like	ENSG00000111215.11	PRR4	-0.81461	-0.00890263	0.415295	0.999802	Heart_Left_Ventricle
AFR-like	ENSG00000175879.8	HOXD8	-0.813951	-0.031553	0.415673	0.999802	Heart_Left_Ventricle
AFR-like	ENSG00000020922.12	MRE11	0.813754	0.0104955	0.415786	0.999802	Heart_Left_Ventricle
AFR-like	ENSG00000233927.4	RPS28	0.813535	0.0213796	0.415912	0.999802	Heart_Left_Ventricle
AFR-like	ENSG00000235106.9	LINC00094	0.8128	0.0893347	0.416333	0.999802	Heart_Left_Ventricle
AFR-like	ENSG00000146066.2	HIGD2A	0.81255	0.0160508	0.416476	0.999802	Heart_Left_Ventricle
AFR-like	ENSG00000270659.1	RP11-105N14.1	0.812098	0.0272525	0.416735	0.999802	Heart_Left_Ventricle
AFR-like	ENSG00000262468.5	LINC01569	-0.811455	-0.0248388	0.417104	0.999802	Heart_Left_Ventricle
AFR-like	ENSG00000277152.1	RP11-622C24.2	0.810905	0.0117644	0.41742	0.999802	Heart_Left_Ventricle
AFR-like	ENSG00000113212.6	PCDHB7	0.810811	0.0176571	0.417474	0.999802	Heart_Left_Ventricle
AFR-like	ENSG00000240875.5	LINC00886	-0.810575	-0.0159837	0.41761	0.999802	Heart_Left_Ventricle
AFR-like	ENSG00000103316.10	CRYM	-0.810515	-0.102172	0.417644	0.999802	Heart_Left_Ventricle
AFR-like	ENSG00000160221.16	C21orf33	-0.809717	-0.00349966	0.418103	0.999802	Heart_Left_Ventricle
AFR-like	ENSG00000128829.11	EIF2AK4	-0.809664	-0.0102828	0.418133	0.999802	Heart_Left_Ventricle
AFR-like	ENSG00000198468.7	FLVCR1-AS1	0.809402	0.00578504	0.418284	0.999802	Heart_Left_Ventricle
AFR-like	ENSG00000277476.1	RP11-147L13.13	-0.809105	-0.0478287	0.418455	0.999802	Heart_Left_Ventricle
AFR-like	ENSG00000130856.15	ZNF236	-0.808981	-0.0412719	0.418526	0.999802	Heart_Left_Ventricle
AFR-like	ENSG00000049449.8	RCN1	-0.808931	-0.0405049	0.418555	0.999802	Heart_Left_Ventricle
AFR-like	ENSG00000149499.11	EML3	0.808829	0.0930465	0.418614	0.999802	Heart_Left_Ventricle
AFR-like	ENSG00000143622.10	RIT1	-0.808717	-0.0305165	0.418678	0.999802	Heart_Left_Ventricle
AFR-like	ENSG00000226913.1	BSN-AS2	0.80863	0.0386451	0.418728	0.999802	Heart_Left_Ventricle
AFR-like	ENSG00000169592.14	INO80E	0.808386	0.0313527	0.418868	0.999802	Heart_Left_Ventricle
AFR-like	ENSG00000181027.10	FKRP	-0.807902	-0.0108971	0.419147	0.999802	Heart_Left_Ventricle
AFR-like	ENSG00000284526.1	RP11-666A8.13	0.807426	0.0525605	0.419421	0.999802	Heart_Left_Ventricle
AFR-like	ENSG00000175548.8	ALG10B	0.807357	0.0463656	0.419461	0.999802	Heart_Left_Ventricle
AFR-like	ENSG00000042493.15	CAPG	-0.807295	-0.0264253	0.419496	0.999802	Heart_Left_Ventricle
AFR-like	ENSG00000275142.1	RP5-999L4.2	0.806667	0.0141206	0.419859	0.999802	Heart_Left_Ventricle
AFR-like	ENSG00000119699.7	TGFB3	0.806297	0.0480555	0.420072	0.999802	Heart_Left_Ventricle
AFR-like	ENSG00000267053.6	CTD-3162L10.1	0.806061	0.0309557	0.420207	0.999802	Heart_Left_Ventricle
AFR-like	ENSG00000125611.15	CHCHD5	-0.805969	-0.0722335	0.42026	0.999802	Heart_Left_Ventricle
AFR-like	ENSG00000277791.4	PSMB3	0.80594	2.71345	0.420278	0.999802	Heart_Left_Ventricle
AFR-like	ENSG00000105193.8	RPS16	0.805691	0.00821185	0.420421	0.999802	Heart_Left_Ventricle
AFR-like	ENSG00000108592.16	FTSJ3	0.805631	0.0162753	0.420456	0.999802	Heart_Left_Ventricle
AFR-like	ENSG00000172247.3	C1QTNF4	-0.805622	-0.0120604	0.420461	0.999802	Heart_Left_Ventricle
AFR-like	ENSG00000188295.14	ZNF669	0.805575	0.0136284	0.420488	0.999802	Heart_Left_Ventricle
AFR-like	ENSG00000100889.11	PCK2	0.805572	0.058081	0.42049	0.999802	Heart_Left_Ventricle
AFR-like	ENSG00000166483.10	WEE1	-0.805313	-0.0437823	0.420639	0.999802	Heart_Left_Ventricle
AFR-like	ENSG00000188730.4	VWC2	-0.804743	-0.0763437	0.420968	0.999802	Heart_Left_Ventricle
AFR-like	ENSG00000138400.12	MDH1B	-0.804462	-0.0548988	0.42113	0.999802	Heart_Left_Ventricle
AFR-like	ENSG00000103485.17	QPRT	0.804345	0.0438818	0.421198	0.999802	Heart_Left_Ventricle
AFR-like	ENSG00000198168.8	SVIP	-0.804112	-0.0210543	0.421332	0.999802	Heart_Left_Ventricle
AFR-like	ENSG00000126804.13	ZBTB1	-0.803998	-0.0209654	0.421398	0.999802	Heart_Left_Ventricle
AFR-like	ENSG00000197043.13	ANXA6	0.803891	0.0354649	0.42146	0.999802	Heart_Left_Ventricle
AFR-like	ENSG00000116120.9	FARSB	-0.803853	-0.124093	0.421482	0.999802	Heart_Left_Ventricle
AFR-like	ENSG00000160229.11	ZNF66	0.80366	0.0220602	0.421594	0.999802	Heart_Left_Ventricle
AFR-like	ENSG00000151657.11	KIN	0.80345	0.0330075	0.421715	0.999802	Heart_Left_Ventricle
AFR-like	ENSG00000246067.7	RAB30-AS1	0.80264	0.0233693	0.422183	0.999802	Heart_Left_Ventricle
AFR-like	ENSG00000141384.12	TAF4B	0.802594	0.221009	0.422209	0.999802	Heart_Left_Ventricle
AFR-like	ENSG00000175866.15	BAIAP2	0.80258	0.0392028	0.422217	0.999802	Heart_Left_Ventricle
AFR-like	ENSG00000160223.16	ICOSLG	0.802553	0.0110854	0.422233	0.999802	Heart_Left_Ventricle
AFR-like	ENSG00000135525.18	MAP7	-0.802475	-0.0181056	0.422278	0.999802	Heart_Left_Ventricle
AFR-like	ENSG00000136444.9	RSAD1	0.801697	0.0634246	0.422728	0.999802	Heart_Left_Ventricle
AFR-like	ENSG00000160310.17	PRMT2	0.801689	0.0151911	0.422733	0.999802	Heart_Left_Ventricle
AFR-like	ENSG00000162669.15	HFM1	-0.801483	-0.0211462	0.422852	0.999802	Heart_Left_Ventricle
AFR-like	ENSG00000137992.14	DBT	-0.800957	-0.0734099	0.423157	0.999802	Heart_Left_Ventricle
AFR-like	ENSG00000132471.11	WBP2	0.800711	0.174786	0.423299	0.999802	Heart_Left_Ventricle
AFR-like	ENSG00000198729.4	PPP1R14C	0.800545	0.0414775	0.423395	0.999802	Heart_Left_Ventricle
AFR-like	ENSG00000005102.12	MEOX1	0.799901	0.0535792	0.423768	0.999802	Heart_Left_Ventricle
AFR-like	ENSG00000165171.10	WBSCR27	0.79971	0.00597337	0.423879	0.999802	Heart_Left_Ventricle
AFR-like	ENSG00000088888.17	MAVS	0.799263	0.0510577	0.424138	0.999802	Heart_Left_Ventricle
AFR-like	ENSG00000140945.16	CDH13	0.799262	0.0182056	0.424139	0.999802	Heart_Left_Ventricle
AFR-like	ENSG00000204922.4	UQCC3	0.799252	0.0496781	0.424144	0.999802	Heart_Left_Ventricle
AFR-like	ENSG00000173456.4	RNF26	0.799189	0.0268533	0.424181	0.999802	Heart_Left_Ventricle
AFR-like	ENSG00000165392.9	WRN	0.799166	0.0348406	0.424194	0.999802	Heart_Left_Ventricle
AFR-like	ENSG00000164366.3	CCDC127	0.798969	0.0940347	0.424309	0.999802	Heart_Left_Ventricle
AFR-like	ENSG00000141580.15	WDR45B	0.798926	0.0224026	0.424333	0.999802	Heart_Left_Ventricle
AFR-like	ENSG00000110245.11	APOC3	0.798852	0.0251892	0.424376	0.999802	Heart_Left_Ventricle
AFR-like	ENSG00000099377.13	HSD3B7	-0.798349	-0.0138761	0.424668	0.999802	Heart_Left_Ventricle
AFR-like	ENSG00000178462.11	TUBAL3	-0.797643	-0.00790008	0.425078	0.999802	Heart_Left_Ventricle
AFR-like	ENSG00000161996.18	WDR90	-0.797505	-0.0220092	0.425158	0.999802	Heart_Left_Ventricle
AFR-like	ENSG00000188997.7	KCTD21	-0.797333	-0.0506284	0.425258	0.999802	Heart_Left_Ventricle
AFR-like	ENSG00000144891.17	AGTR1	-0.797129	-0.0290822	0.425376	0.999802	Heart_Left_Ventricle
AFR-like	ENSG00000000938.12	FGR	0.797037	0.0387995	0.425429	0.999802	Heart_Left_Ventricle
AFR-like	ENSG00000168071.21	CCDC88B	0.796512	0.186049	0.425734	0.999802	Heart_Left_Ventricle
AFR-like	ENSG00000171302.16	CANT1	-0.796135	-0.0306794	0.425953	0.999802	Heart_Left_Ventricle
AFR-like	ENSG00000261159.1	RP11-723O4.9	-0.796133	-0.0256866	0.425955	0.999802	Heart_Left_Ventricle
AFR-like	ENSG00000259004.1	RP11-8L8.2	-0.795928	-0.0331613	0.426074	0.999802	Heart_Left_Ventricle
AFR-like	ENSG00000002587.9	HS3ST1	0.795698	0.0283762	0.426207	0.999802	Heart_Left_Ventricle
AFR-like	ENSG00000260274.1	RP11-817O13.8	0.79556	0.0193958	0.426288	0.999802	Heart_Left_Ventricle
AFR-like	ENSG00000177453.7	NIM1K	-0.794942	-0.0168288	0.426647	0.999802	Heart_Left_Ventricle
AFR-like	ENSG00000204899.5	MZT1	-0.79459	-0.00757147	0.426852	0.999802	Heart_Left_Ventricle
AFR-like	ENSG00000007129.17	CEACAM21	-0.793883	-0.0233181	0.427263	0.999802	Heart_Left_Ventricle
AFR-like	ENSG00000112761.20	WISP3	-0.793215	-0.0175453	0.427653	0.999802	Heart_Left_Ventricle
AFR-like	ENSG00000164941.13	INTS8	-0.792572	-0.0185287	0.428027	0.999802	Heart_Left_Ventricle
AFR-like	ENSG00000242516.1	LINC00960	0.792331	0.00802964	0.428168	0.999802	Heart_Left_Ventricle
AFR-like	ENSG00000117480.15	FAAH	0.79212	0.0208247	0.428291	0.999802	Heart_Left_Ventricle
AFR-like	ENSG00000066855.15	MTFR1	-0.791797	-0.0606647	0.428479	0.999802	Heart_Left_Ventricle
AFR-like	ENSG00000011454.16	RABGAP1	0.791788	0.104342	0.428485	0.999802	Heart_Left_Ventricle
AFR-like	ENSG00000276409.4	CCL14	0.79174	1.02779	0.428512	0.999802	Heart_Left_Ventricle
AFR-like	ENSG00000140471.16	LINS1	-0.79158	-0.0367068	0.428606	0.999802	Heart_Left_Ventricle
AFR-like	ENSG00000112530.11	PACRG	-0.790164	-0.0170296	0.429432	0.999802	Heart_Left_Ventricle
AFR-like	ENSG00000171497.4	PPID	0.789936	0.0345689	0.429565	0.999802	Heart_Left_Ventricle
AFR-like	ENSG00000250091.2	DNAH10OS	-0.789352	-0.0132902	0.429906	0.999802	Heart_Left_Ventricle
AFR-like	ENSG00000233954.6	UQCRHL	0.789076	0.411371	0.430068	0.999802	Heart_Left_Ventricle
AFR-like	ENSG00000122176.10	FMOD	-0.789014	-0.0493097	0.430104	0.999802	Heart_Left_Ventricle
AFR-like	ENSG00000113790.10	EHHADH	0.78882	0.0361886	0.430217	0.999802	Heart_Left_Ventricle
AFR-like	ENSG00000066926.10	FECH	-0.788715	-0.0409174	0.430279	0.999802	Heart_Left_Ventricle
AFR-like	ENSG00000003509.15	NDUFAF7	-0.788014	-0.0562411	0.430689	0.999802	Heart_Left_Ventricle
AFR-like	ENSG00000164258.11	NDUFS4	-0.787486	-0.0369173	0.430997	0.999802	Heart_Left_Ventricle
AFR-like	ENSG00000185904.11	LINC00839	0.786999	0.00893533	0.431282	0.999802	Heart_Left_Ventricle
AFR-like	ENSG00000108381.10	ASPA	0.786901	0.0148043	0.43134	0.999802	Heart_Left_Ventricle
AFR-like	ENSG00000171160.17	MORN4	0.786471	0.0210944	0.431592	0.999802	Heart_Left_Ventricle
AFR-like	ENSG00000182325.10	FBXL6	0.785926	0.0118673	0.431911	0.999802	Heart_Left_Ventricle
AFR-like	ENSG00000196090.12	PTPRT	-0.785306	-0.0198325	0.432274	0.999802	Heart_Left_Ventricle
AFR-like	ENSG00000112667.12	DNPH1	0.784938	0.029916	0.43249	0.999802	Heart_Left_Ventricle
AFR-like	ENSG00000170647.3	TMEM133	0.784119	0.0555426	0.43297	0.999802	Heart_Left_Ventricle
AFR-like	ENSG00000198917.12	SPOUT1	-0.783974	-0.029522	0.433056	0.999802	Heart_Left_Ventricle
AFR-like	ENSG00000122779.17	TRIM24	0.783914	0.0421474	0.433091	0.999802	Heart_Left_Ventricle
AFR-like	ENSG00000179397.17	C1orf101	-0.783659	-0.0319275	0.43324	0.999802	Heart_Left_Ventricle
AFR-like	ENSG00000079313.13	REXO1	0.782764	0.051942	0.433766	0.999802	Heart_Left_Ventricle
AFR-like	ENSG00000127948.15	POR	0.782668	0.096283	0.433822	0.999802	Heart_Left_Ventricle
AFR-like	ENSG00000081913.13	PHLPP1	0.782368	0.170699	0.433998	0.999802	Heart_Left_Ventricle
AFR-like	ENSG00000102547.18	CAB39L	-0.781358	-0.0253766	0.434592	0.999802	Heart_Left_Ventricle
AFR-like	ENSG00000006625.17	GGCT	-0.78124	-0.0699995	0.434661	0.999802	Heart_Left_Ventricle
AFR-like	ENSG00000176390.11	CRLF3	0.78104	0.0882925	0.434779	0.999802	Heart_Left_Ventricle
AFR-like	ENSG00000124370.10	MCEE	0.780956	0.0659405	0.434828	0.999802	Heart_Left_Ventricle
AFR-like	ENSG00000205837.7	LINC00487	-0.780291	-0.0173428	0.43522	0.999802	Heart_Left_Ventricle
AFR-like	ENSG00000116698.21	SMG7	-0.780147	-0.109914	0.435305	0.999802	Heart_Left_Ventricle
AFR-like	ENSG00000125450.10	NUP85	0.77998	0.0095401	0.435402	0.999802	Heart_Left_Ventricle
AFR-like	ENSG00000107669.17	ATE1	0.779928	0.0390591	0.435433	0.999802	Heart_Left_Ventricle
AFR-like	ENSG00000100191.5	SLC5A4	-0.779778	-0.00717281	0.435522	0.999802	Heart_Left_Ventricle
AFR-like	ENSG00000087274.16	ADD1	-0.779751	-0.031349	0.435538	0.999802	Heart_Left_Ventricle
AFR-like	ENSG00000173889.15	PHC3	0.778857	0.0891348	0.436064	0.999802	Heart_Left_Ventricle
AFR-like	ENSG00000133816.13	MICAL2	-0.778384	-0.0204757	0.436343	0.999802	Heart_Left_Ventricle
AFR-like	ENSG00000182512.4	GLRX5	0.77832	0.063951	0.43638	0.999802	Heart_Left_Ventricle
AFR-like	ENSG00000186510.11	CLCNKA	0.778165	0.0129715	0.436472	0.999802	Heart_Left_Ventricle
AFR-like	ENSG00000262814.7	MRPL12	0.777619	0.143477	0.436794	0.999802	Heart_Left_Ventricle
AFR-like	ENSG00000177414.13	UBE2U	-0.777512	-0.0118458	0.436856	0.999802	Heart_Left_Ventricle
AFR-like	ENSG00000110719.9	TCIRG1	-0.777471	-0.0566016	0.436881	0.999802	Heart_Left_Ventricle
AFR-like	ENSG00000124570.17	SERPINB6	-0.776492	-0.0372602	0.437458	0.999802	Heart_Left_Ventricle
AFR-like	ENSG00000223685.5	LINC00571	-0.776341	-0.0100069	0.437547	0.999802	Heart_Left_Ventricle
AFR-like	ENSG00000276791.1	CTD-2270P14.5	0.776327	0.00735586	0.437556	0.999802	Heart_Left_Ventricle
AFR-like	ENSG00000001561.6	ENPP4	-0.776144	-0.0641141	0.437664	0.999802	Heart_Left_Ventricle
AFR-like	ENSG00000167747.13	C19orf48	0.776109	0.112535	0.437685	0.999802	Heart_Left_Ventricle
AFR-like	ENSG00000112164.5	GLP1R	0.775426	0.00944337	0.438088	0.999802	Heart_Left_Ventricle
AFR-like	ENSG00000115255.10	REEP6	0.775366	0.0292253	0.438123	0.999802	Heart_Left_Ventricle
AFR-like	ENSG00000138085.16	ATRAID	0.77531	0.0306095	0.438156	0.999802	Heart_Left_Ventricle
AFR-like	ENSG00000177989.13	ODF3B	0.775212	0.0950973	0.438214	0.999802	Heart_Left_Ventricle
AFR-like	ENSG00000232653.8	GOLGA8N	0.774541	0.0173358	0.438611	0.999802	Heart_Left_Ventricle
AFR-like	ENSG00000118900.14	UBN1	0.774217	0.0421439	0.438803	0.999802	Heart_Left_Ventricle
AFR-like	ENSG00000099949.18	LZTR1	-0.773864	-0.0349765	0.439011	0.999802	Heart_Left_Ventricle
AFR-like	ENSG00000105287.12	PRKD2	-0.77383	-0.0227622	0.439031	0.999802	Heart_Left_Ventricle
AFR-like	ENSG00000250497.1	AC007126.1	-0.773617	-0.0197423	0.439157	0.999802	Heart_Left_Ventricle
AFR-like	ENSG00000069424.14	KCNAB2	0.773587	0.0294493	0.439175	0.999802	Heart_Left_Ventricle
AFR-like	ENSG00000064201.15	TSPAN32	0.773546	0.0232599	0.439199	0.999802	Heart_Left_Ventricle
AFR-like	ENSG00000016391.10	CHDH	-0.773379	-0.0491297	0.439298	0.999802	Heart_Left_Ventricle
AFR-like	ENSG00000048471.13	SNX29	-0.773337	-0.132449	0.439323	0.999802	Heart_Left_Ventricle
AFR-like	ENSG00000168778.11	TCTN2	0.773317	0.00738782	0.439335	0.999802	Heart_Left_Ventricle
AFR-like	ENSG00000142856.16	ITGB3BP	-0.773269	-0.00435162	0.439363	0.999802	Heart_Left_Ventricle
AFR-like	ENSG00000127419.16	TMEM175	-0.772819	-0.0966178	0.43963	0.999802	Heart_Left_Ventricle
AFR-like	ENSG00000067596.10	DHX8	-0.772806	-0.050442	0.439637	0.999802	Heart_Left_Ventricle
AFR-like	ENSG00000116062.14	MSH6	-0.772208	-0.0663982	0.439991	0.999802	Heart_Left_Ventricle
AFR-like	ENSG00000175772.10	LINC01106	0.771919	0.0409376	0.440163	0.999802	Heart_Left_Ventricle
AFR-like	ENSG00000129295.8	LRRC6	0.771873	0.0161305	0.44019	0.999802	Heart_Left_Ventricle
AFR-like	ENSG00000100441.9	KHNYN	0.771614	0.0446747	0.440343	0.999802	Heart_Left_Ventricle
AFR-like	ENSG00000145723.16	GIN1	-0.771536	-0.0666346	0.440389	0.999802	Heart_Left_Ventricle
AFR-like	ENSG00000164308.16	ERAP2	-0.771441	-0.00461067	0.440446	0.999802	Heart_Left_Ventricle
AFR-like	ENSG00000136449.13	MYCBPAP	0.771326	0.0458737	0.440514	0.999802	Heart_Left_Ventricle
AFR-like	ENSG00000110042.7	DTX4	-0.770654	-0.0375198	0.440912	0.999802	Heart_Left_Ventricle
AFR-like	ENSG00000205363.5	C15orf59	-0.770527	-0.0358129	0.440987	0.999802	Heart_Left_Ventricle
AFR-like	ENSG00000103089.8	FA2H	0.769896	0.0487348	0.441362	0.999802	Heart_Left_Ventricle
AFR-like	ENSG00000115526.10	CHST10	-0.769575	-0.0177561	0.441552	0.999802	Heart_Left_Ventricle
AFR-like	ENSG00000100418.7	DESI1	-0.768976	-0.040207	0.441907	0.999802	Heart_Left_Ventricle
AFR-like	ENSG00000089063.14	TMEM230	0.768913	0.0421285	0.441945	0.999802	Heart_Left_Ventricle
AFR-like	ENSG00000240230.5	COX19	-0.768822	-0.0153729	0.441999	0.999802	Heart_Left_Ventricle
AFR-like	ENSG00000182957.15	SPATA13	0.768391	0.0369135	0.442255	0.999802	Heart_Left_Ventricle
AFR-like	ENSG00000186026.6	ZNF284	0.76836	0.0334659	0.442273	0.999802	Heart_Left_Ventricle
AFR-like	ENSG00000134285.10	FKBP11	0.768019	0.0905784	0.442476	0.999802	Heart_Left_Ventricle
AFR-like	ENSG00000111850.10	SMIM8	0.767333	0.0167793	0.442883	0.999802	Heart_Left_Ventricle
AFR-like	ENSG00000189143.9	CLDN4	0.767202	0.0465234	0.442962	0.999802	Heart_Left_Ventricle
AFR-like	ENSG00000141349.8	G6PC3	0.766986	0.047486	0.44309	0.999802	Heart_Left_Ventricle
AFR-like	ENSG00000151748.14	SAV1	-0.766836	-0.0616883	0.443179	0.999802	Heart_Left_Ventricle
AFR-like	ENSG00000166743.9	ACSM1	0.766154	0.0350716	0.443585	0.999802	Heart_Left_Ventricle
AFR-like	ENSG00000089351.14	GRAMD1A	0.76608	0.0542215	0.443629	0.999802	Heart_Left_Ventricle
AFR-like	ENSG00000250490.1	LINC02145	0.765878	0.00839313	0.443749	0.999802	Heart_Left_Ventricle
AFR-like	ENSG00000099956.18	SMARCB1	0.765783	0.0175186	0.443805	0.999802	Heart_Left_Ventricle
AFR-like	ENSG00000260097.2	SPDYE6	0.765286	0.00746514	0.444101	0.999802	Heart_Left_Ventricle
AFR-like	ENSG00000249816.6	LINC00964	-0.76499	-0.0173093	0.444278	0.999802	Heart_Left_Ventricle
AFR-like	ENSG00000140488.15	CELF6	0.764665	0.135679	0.444471	0.999802	Heart_Left_Ventricle
AFR-like	ENSG00000084463.7	WBP11	0.764516	0.113513	0.44456	0.999802	Heart_Left_Ventricle
AFR-like	ENSG00000188321.13	ZNF559	0.762678	0.0100126	0.445655	0.999802	Heart_Left_Ventricle
AFR-like	ENSG00000204516.9	MICB	-0.762168	-0.0164486	0.44596	0.999802	Heart_Left_Ventricle
AFR-like	ENSG00000124164.15	VAPB	0.761614	0.019946	0.44629	0.999802	Heart_Left_Ventricle
AFR-like	ENSG00000164674.15	SYTL3	0.761508	0.0477251	0.446354	0.999802	Heart_Left_Ventricle
AFR-like	ENSG00000148468.16	FAM171A1	-0.761436	-0.0170437	0.446397	0.999802	Heart_Left_Ventricle
AFR-like	ENSG00000166478.9	ZNF143	-0.761252	-0.0763425	0.446506	0.999802	Heart_Left_Ventricle
AFR-like	ENSG00000070808.15	CAMK2A	-0.760967	-0.0818091	0.446677	0.999802	Heart_Left_Ventricle
AFR-like	ENSG00000197798.8	FAM118B	-0.76083	-0.0366324	0.446758	0.999802	Heart_Left_Ventricle
AFR-like	ENSG00000176928.5	GCNT4	-0.760788	-0.0233138	0.446784	0.999802	Heart_Left_Ventricle
AFR-like	ENSG00000272983.1	RP11-508N22.12	-0.760681	-0.0402937	0.446847	0.999802	Heart_Left_Ventricle
AFR-like	ENSG00000167216.16	KATNAL2	0.760575	0.0227259	0.446911	0.999802	Heart_Left_Ventricle
AFR-like	ENSG00000187944.2	C2orf66	-0.760573	-0.0155331	0.446912	0.999802	Heart_Left_Ventricle
AFR-like	ENSG00000203734.11	ECT2L	-0.760506	-0.0149618	0.446952	0.999802	Heart_Left_Ventricle
AFR-like	ENSG00000243335.9	KCTD7	0.760429	0.108331	0.446998	0.999802	Heart_Left_Ventricle
AFR-like	ENSG00000104921.14	FCER2	-0.760366	-0.0131199	0.447036	0.999802	Heart_Left_Ventricle
AFR-like	ENSG00000178187.7	ZNF454	0.760344	0.0263394	0.447049	0.999802	Heart_Left_Ventricle
AFR-like	ENSG00000168026.18	TTC21A	-0.760098	-0.0133421	0.447196	0.999802	Heart_Left_Ventricle
AFR-like	ENSG00000221983.7	UBA52	-0.759437	-0.035261	0.447591	0.999802	Heart_Left_Ventricle
AFR-like	ENSG00000140521.12	POLG	-0.759308	-0.0288025	0.447669	0.999802	Heart_Left_Ventricle
AFR-like	ENSG00000015475.18	BID	0.75857	0.043394	0.44811	0.999802	Heart_Left_Ventricle
AFR-like	ENSG00000103174.11	NAGPA	-0.758428	-0.0184517	0.448195	0.999802	Heart_Left_Ventricle
AFR-like	ENSG00000060138.12	YBX3	-0.758421	-0.0630026	0.448199	0.999802	Heart_Left_Ventricle
AFR-like	ENSG00000055732.12	MCOLN3	-0.758372	-0.0351359	0.448229	0.999802	Heart_Left_Ventricle
AFR-like	ENSG00000100908.13	EMC9	0.758228	0.025885	0.448314	0.999802	Heart_Left_Ventricle
AFR-like	ENSG00000169594.13	BNC1	-0.757718	-0.0197177	0.44862	0.999802	Heart_Left_Ventricle
AFR-like	ENSG00000270972.1	RP11-326C3.15	-0.757642	-0.0172318	0.448665	0.999802	Heart_Left_Ventricle
AFR-like	ENSG00000131773.13	KHDRBS3	0.757357	0.0163994	0.448836	0.999802	Heart_Left_Ventricle
AFR-like	ENSG00000009830.11	POMT2	0.757284	0.0578191	0.44888	0.999802	Heart_Left_Ventricle
AFR-like	ENSG00000119640.8	ACYP1	-0.757218	-0.0146203	0.448919	0.999802	Heart_Left_Ventricle
AFR-like	ENSG00000165689.16	SDCCAG3	-0.756921	-0.0273566	0.449097	0.999802	Heart_Left_Ventricle
AFR-like	ENSG00000166262.15	FAM227B	0.756104	0.0683552	0.449587	0.999802	Heart_Left_Ventricle
AFR-like	ENSG00000235830.1	SRGAP3-AS4	0.755057	0.0186692	0.450215	0.999802	Heart_Left_Ventricle
AFR-like	ENSG00000135454.13	B4GALNT1	-0.755049	-0.0275519	0.450219	0.999802	Heart_Left_Ventricle
AFR-like	ENSG00000117280.12	RAB29	-0.75454	-0.0134922	0.450525	0.999802	Heart_Left_Ventricle
AFR-like	ENSG00000041357.15	PSMA4	0.75373	0.0140788	0.451011	0.999802	Heart_Left_Ventricle
AFR-like	ENSG00000108064.10	TFAM	0.753508	0.0337629	0.451144	0.999802	Heart_Left_Ventricle
AFR-like	ENSG00000173156.6	RHOD	-0.753317	-0.0817772	0.451259	0.999802	Heart_Left_Ventricle
AFR-like	ENSG00000157152.16	SYN2	-0.753127	-0.0120669	0.451374	0.999802	Heart_Left_Ventricle
AFR-like	ENSG00000125814.17	NAPB	-0.752842	-0.0336313	0.451545	0.999802	Heart_Left_Ventricle
AFR-like	ENSG00000104852.14	SNRNP70	0.752409	0.0480514	0.451805	0.999802	Heart_Left_Ventricle
AFR-like	ENSG00000205611.4	LINC01597	-0.752058	-0.0207231	0.452016	0.999802	Heart_Left_Ventricle
AFR-like	ENSG00000117115.12	PADI2	-0.751047	-0.00952422	0.452625	0.999802	Heart_Left_Ventricle
AFR-like	ENSG00000167526.13	RPL13	-0.750326	-0.0374917	0.453058	0.999802	Heart_Left_Ventricle
AFR-like	ENSG00000118946.11	PCDH17	-0.749523	-0.088228	0.453542	0.999802	Heart_Left_Ventricle
AFR-like	ENSG00000127337.6	YEATS4	-0.749069	-0.0129531	0.453816	0.999802	Heart_Left_Ventricle
AFR-like	ENSG00000139537.10	CCDC65	0.748033	0.0279053	0.45444	0.999802	Heart_Left_Ventricle
AFR-like	ENSG00000186567.12	CEACAM19	0.747101	0.0136829	0.455003	0.999802	Heart_Left_Ventricle
AFR-like	ENSG00000041515.15	MYO16	-0.746939	-0.0500015	0.4551	0.999802	Heart_Left_Ventricle
AFR-like	ENSG00000106009.15	BRAT1	0.746727	0.0530131	0.455228	0.999802	Heart_Left_Ventricle
AFR-like	ENSG00000160999.10	SH2B2	-0.746335	-0.0240529	0.455465	0.999802	Heart_Left_Ventricle
AFR-like	ENSG00000116151.13	MORN1	-0.746269	-0.0468844	0.455505	0.999802	Heart_Left_Ventricle
AFR-like	ENSG00000112357.12	PEX7	-0.746257	-0.0292808	0.455512	0.999802	Heart_Left_Ventricle
AFR-like	ENSG00000139880.19	CDH24	-0.745934	-0.0163636	0.455707	0.999802	Heart_Left_Ventricle
AFR-like	ENSG00000148677.6	ANKRD1	0.74574	0.071582	0.455825	0.999802	Heart_Left_Ventricle
AFR-like	ENSG00000111328.6	CDK2AP1	-0.745527	-0.0466175	0.455953	0.999802	Heart_Left_Ventricle
AFR-like	ENSG00000138036.18	DYNC2LI1	-0.745088	-0.00694217	0.456218	0.999802	Heart_Left_Ventricle
AFR-like	ENSG00000159231.5	CBR3	0.745049	0.0256548	0.456242	0.999802	Heart_Left_Ventricle
AFR-like	ENSG00000103184.11	SEC14L5	0.745005	0.0229553	0.456269	0.999802	Heart_Left_Ventricle
AFR-like	ENSG00000164530.13	PI16	-0.74497	-0.075951	0.45629	0.999802	Heart_Left_Ventricle
AFR-like	ENSG00000077463.14	SIRT6	-0.744864	-0.429894	0.456354	0.999802	Heart_Left_Ventricle
AFR-like	ENSG00000176209.11	SMIM19	-0.744096	-0.00883218	0.456819	0.999802	Heart_Left_Ventricle
AFR-like	ENSG00000205959.3	RP11-689P11.2	0.744016	0.00954458	0.456867	0.999802	Heart_Left_Ventricle
AFR-like	ENSG00000161905.12	ALOX15	0.743927	0.0160866	0.456921	0.999802	Heart_Left_Ventricle
AFR-like	ENSG00000169136.10	ATF5	-0.743818	-0.0212196	0.456987	0.999802	Heart_Left_Ventricle
AFR-like	ENSG00000228696.8	ARL17B	-0.743574	-0.00726584	0.457134	0.999802	Heart_Left_Ventricle
AFR-like	ENSG00000238102.1	RP11-19D2.1	-0.743043	-0.0159378	0.457456	0.999802	Heart_Left_Ventricle
AFR-like	ENSG00000123416.15	TUBA1B	0.742318	0.0798198	0.457895	0.999802	Heart_Left_Ventricle
AFR-like	ENSG00000168828.5	OR13J1	-0.742182	-0.0244455	0.457977	0.999802	Heart_Left_Ventricle
AFR-like	ENSG00000085788.13	DDHD2	-0.742077	-0.0346284	0.45804	0.999802	Heart_Left_Ventricle
AFR-like	ENSG00000166535.19	A2ML1	0.742042	0.0245158	0.458062	0.999802	Heart_Left_Ventricle
AFR-like	ENSG00000181045.14	SLC26A11	0.741586	0.0381214	0.458338	0.999802	Heart_Left_Ventricle
AFR-like	ENSG00000151474.21	FRMD4A	0.741503	0.024397	0.458389	0.999802	Heart_Left_Ventricle
AFR-like	ENSG00000198420.9	TCAF1	0.741256	0.0276881	0.458538	0.999802	Heart_Left_Ventricle
AFR-like	ENSG00000122033.14	MTIF3	0.74108	0.0718021	0.458645	0.999802	Heart_Left_Ventricle
AFR-like	ENSG00000101280.7	ANGPT4	0.740788	0.0275154	0.458822	0.999802	Heart_Left_Ventricle
AFR-like	ENSG00000196275.13	GTF2IRD2	0.740233	0.0124178	0.459158	0.999802	Heart_Left_Ventricle
AFR-like	ENSG00000162836.11	ACP6	-0.739232	-0.00872472	0.459766	0.999802	Heart_Left_Ventricle
AFR-like	ENSG00000165887.11	ANKRD2	0.739147	0.0296736	0.459818	0.999802	Heart_Left_Ventricle
AFR-like	ENSG00000154274.14	C4orf19	-0.739073	-0.0225829	0.459862	0.999802	Heart_Left_Ventricle
AFR-like	ENSG00000005961.17	ITGA2B	-0.738703	-0.0205835	0.460087	0.999802	Heart_Left_Ventricle
AFR-like	ENSG00000186272.12	ZNF17	-0.738615	-0.0312269	0.460141	0.999802	Heart_Left_Ventricle
AFR-like	ENSG00000112619.7	PRPH2	-0.738599	-0.0105262	0.46015	0.999802	Heart_Left_Ventricle
AFR-like	ENSG00000023228.13	NDUFS1	0.738438	0.10345	0.460248	0.999802	Heart_Left_Ventricle
AFR-like	ENSG00000113805.8	CNTN3	0.738131	0.0103303	0.460435	0.999802	Heart_Left_Ventricle
AFR-like	ENSG00000110786.17	PTPN5	-0.737917	-0.00891282	0.460565	0.999802	Heart_Left_Ventricle
AFR-like	ENSG00000170310.14	STX8	0.737774	0.0311084	0.460652	0.999802	Heart_Left_Ventricle
AFR-like	ENSG00000204920.10	ZNF155	0.736656	0.0514608	0.461331	0.999802	Heart_Left_Ventricle
AFR-like	ENSG00000184232.8	OAF	-0.735902	-0.0162791	0.46179	0.999802	Heart_Left_Ventricle
AFR-like	ENSG00000243725.6	TTC4	-0.735584	-0.0226901	0.461984	0.999802	Heart_Left_Ventricle
AFR-like	ENSG00000177302.14	TOP3A	-0.734833	-0.0430577	0.462441	0.999802	Heart_Left_Ventricle
AFR-like	ENSG00000142396.10	ERVK3-1	-0.734387	-0.0103459	0.462713	0.999802	Heart_Left_Ventricle
AFR-like	ENSG00000104848.1	KCNA7	-0.734382	-0.00701559	0.462716	0.999802	Heart_Left_Ventricle
AFR-like	ENSG00000251665.1	RP11-700H6.2	-0.734361	-0.0187608	0.462729	0.999802	Heart_Left_Ventricle
AFR-like	ENSG00000137463.4	MGARP	-0.734086	-0.0117511	0.462897	0.999802	Heart_Left_Ventricle
AFR-like	ENSG00000183807.7	FAM162B	-0.734066	-0.0247072	0.462909	0.999802	Heart_Left_Ventricle
AFR-like	ENSG00000065268.10	WDR18	0.734058	0.00455603	0.462913	0.999802	Heart_Left_Ventricle
AFR-like	ENSG00000160439.15	RDH13	-0.733566	-0.0165464	0.463214	0.999802	Heart_Left_Ventricle
AFR-like	ENSG00000136270.13	TBRG4	0.733485	0.0562799	0.463263	0.999802	Heart_Left_Ventricle
AFR-like	ENSG00000147813.15	NAPRT	-0.733368	-0.00742338	0.463334	0.999802	Heart_Left_Ventricle
AFR-like	ENSG00000176472.10	ZNF575	-0.733128	-0.0229065	0.46348	0.999802	Heart_Left_Ventricle
AFR-like	ENSG00000105401.8	CDC37	0.733103	0.104286	0.463495	0.999802	Heart_Left_Ventricle
AFR-like	ENSG00000119446.13	RBM18	0.733084	0.211264	0.463507	0.999802	Heart_Left_Ventricle
AFR-like	ENSG00000102890.14	ELMO3	0.732904	0.0212712	0.463617	0.999802	Heart_Left_Ventricle
AFR-like	ENSG00000186364.11	NUDT17	-0.732779	-0.0500123	0.463693	0.999802	Heart_Left_Ventricle
AFR-like	ENSG00000197858.10	GPAA1	0.732685	0.00691027	0.463751	0.999802	Heart_Left_Ventricle
AFR-like	ENSG00000183696.13	UPP1	0.732547	0.0867054	0.463835	0.999802	Heart_Left_Ventricle
AFR-like	ENSG00000263443.1	RP11-973F15.2	-0.732371	-0.0283682	0.463942	0.999802	Heart_Left_Ventricle
AFR-like	ENSG00000230587.1	AC093609.1	0.732275	0.0350215	0.464001	0.999802	Heart_Left_Ventricle
AFR-like	ENSG00000156599.10	ZDHHC5	-0.731939	-0.0671745	0.464206	0.999802	Heart_Left_Ventricle
AFR-like	ENSG00000142534.6	RPS11	0.731667	0.0359292	0.464372	0.999802	Heart_Left_Ventricle
AFR-like	ENSG00000163866.8	SMIM12	-0.731658	-0.0075893	0.464378	0.999802	Heart_Left_Ventricle
AFR-like	ENSG00000173486.12	FKBP2	-0.731059	-0.0134829	0.464743	0.999802	Heart_Left_Ventricle
AFR-like	ENSG00000166405.14	RIC3	-0.7305	-0.0332521	0.465085	0.999802	Heart_Left_Ventricle
AFR-like	ENSG00000103479.15	RBL2	-0.730471	-0.0190836	0.465102	0.999802	Heart_Left_Ventricle
AFR-like	ENSG00000162630.5	B3GALT2	-0.730269	-0.0203503	0.465226	0.999802	Heart_Left_Ventricle
AFR-like	ENSG00000164823.9	OSGIN2	0.730248	0.0534036	0.465239	0.999802	Heart_Left_Ventricle
AFR-like	ENSG00000164096.12	C4orf3	0.730196	0.028503	0.465271	0.999802	Heart_Left_Ventricle
AFR-like	ENSG00000189056.13	RELN	-0.729112	-0.0149179	0.465933	0.999802	Heart_Left_Ventricle
AFR-like	ENSG00000270000.1	RP3-449M8.9	-0.728732	-0.0303373	0.466165	0.999802	Heart_Left_Ventricle
AFR-like	ENSG00000174776.10	WDR49	0.727933	0.0109955	0.466655	0.999802	Heart_Left_Ventricle
AFR-like	ENSG00000145331.13	TRMT10A	-0.727612	-0.0359024	0.466851	0.999802	Heart_Left_Ventricle
AFR-like	ENSG00000070610.14	GBA2	0.727592	0.0142234	0.466863	0.999802	Heart_Left_Ventricle
AFR-like	ENSG00000118961.14	LDAH	0.727378	0.0193253	0.466994	0.999802	Heart_Left_Ventricle
AFR-like	ENSG00000166183.15	ASPG	0.726824	0.0094229	0.467334	0.999802	Heart_Left_Ventricle
AFR-like	ENSG00000250312.6	ZNF718	-0.726767	-0.00407791	0.467369	0.999802	Heart_Left_Ventricle
AFR-like	ENSG00000163239.12	TDRD10	0.726716	0.0338025	0.4674	0.999802	Heart_Left_Ventricle
AFR-like	ENSG00000014164.6	ZC3H3	-0.726601	-0.00802753	0.46747	0.999802	Heart_Left_Ventricle
AFR-like	ENSG00000182923.16	CEP63	-0.726428	-0.0363439	0.467577	0.999802	Heart_Left_Ventricle
AFR-like	ENSG00000184923.12	NUTM2A	0.72622	0.00704558	0.467704	0.999802	Heart_Left_Ventricle
AFR-like	ENSG00000263063.1	RP11-388C12.1	0.725814	0.0128608	0.467953	0.999802	Heart_Left_Ventricle
AFR-like	ENSG00000183036.10	PCP4	-0.725716	-0.0453969	0.468013	0.999802	Heart_Left_Ventricle
AFR-like	ENSG00000051009.10	FAM160A2	-0.725615	-0.0239287	0.468075	0.999802	Heart_Left_Ventricle
AFR-like	ENSG00000173597.8	SULT1B1	0.725596	0.0184911	0.468087	0.999802	Heart_Left_Ventricle
AFR-like	ENSG00000153012.11	LGI2	-0.72518	-0.0316711	0.468342	0.999802	Heart_Left_Ventricle
AFR-like	ENSG00000157823.16	AP3S2	-0.725148	-0.0423197	0.468361	0.999802	Heart_Left_Ventricle
AFR-like	ENSG00000135205.14	CCDC146	0.725099	0.0193719	0.468391	0.999802	Heart_Left_Ventricle
AFR-like	ENSG00000175489.9	LRRC25	-0.724992	-0.0532354	0.468457	0.999802	Heart_Left_Ventricle
AFR-like	ENSG00000115486.11	GGCX	-0.724839	-0.016555	0.468551	0.999802	Heart_Left_Ventricle
AFR-like	ENSG00000025708.13	TYMP	0.724819	0.0442497	0.468563	0.999802	Heart_Left_Ventricle
AFR-like	ENSG00000132669.12	RIN2	0.724815	0.0680912	0.468566	0.999802	Heart_Left_Ventricle
AFR-like	ENSG00000137055.14	PLAA	0.724778	-0.00783657	0.468588	0.999802	Heart_Left_Ventricle
AFR-like	ENSG00000140905.10	GCSH	-0.72474	-0.0188207	0.468612	0.999802	Heart_Left_Ventricle
AFR-like	ENSG00000221821.3	C6orf226	-0.724666	-0.0121685	0.468657	0.999802	Heart_Left_Ventricle
AFR-like	ENSG00000121316.10	PLBD1	-0.724437	-0.0381379	0.468797	0.999802	Heart_Left_Ventricle
AFR-like	ENSG00000196172.9	ZNF681	0.724412	0.0595119	0.468813	0.999802	Heart_Left_Ventricle
AFR-like	ENSG00000135018.13	UBQLN1	0.724132	0.127095	0.468985	0.999802	Heart_Left_Ventricle
AFR-like	ENSG00000051128.18	HOMER3	0.723992	0.0192653	0.469071	0.999802	Heart_Left_Ventricle
AFR-like	ENSG00000105281.12	SLC1A5	0.723369	0.0445525	0.469453	0.999802	Heart_Left_Ventricle
AFR-like	ENSG00000204257.14	HLA-DMA	0.722649	0.0112659	0.469895	0.999802	Heart_Left_Ventricle
AFR-like	ENSG00000180104.15	EXOC3	-0.722502	-0.0228671	0.469986	0.999802	Heart_Left_Ventricle
AFR-like	ENSG00000249476.1	CTD-2587M2.1	-0.72222	-0.0146301	0.470159	0.999802	Heart_Left_Ventricle
AFR-like	ENSG00000162377.5	COA7	-0.72199	-0.0230441	0.4703	0.999802	Heart_Left_Ventricle
AFR-like	ENSG00000187260.15	WDR86	0.721833	0.0178581	0.470397	0.999802	Heart_Left_Ventricle
AFR-like	ENSG00000272279.1	RP11-157J24.2	-0.721595	-0.0188771	0.470544	0.999802	Heart_Left_Ventricle
AFR-like	ENSG00000074370.17	ATP2A3	-0.720983	-0.0497426	0.47092	0.999802	Heart_Left_Ventricle
AFR-like	ENSG00000162878.12	PKDCC	-0.720918	-0.0132097	0.47096	0.999802	Heart_Left_Ventricle
AFR-like	ENSG00000103723.12	AP3B2	0.720151	0.0103307	0.471432	0.999802	Heart_Left_Ventricle
AFR-like	ENSG00000177646.18	ACAD9	0.720107	0.0271047	0.471459	0.999802	Heart_Left_Ventricle
AFR-like	ENSG00000151773.12	CCDC122	-0.719893	-0.00789598	0.471591	0.999802	Heart_Left_Ventricle
AFR-like	ENSG00000175985.9	PLEKHD1	0.719719	0.0123431	0.471698	0.999802	Heart_Left_Ventricle
AFR-like	ENSG00000167723.14	TRPV3	0.718726	0.0236491	0.47231	0.999802	Heart_Left_Ventricle
AFR-like	ENSG00000176222.8	ZNF404	0.718669	0.00738191	0.472345	0.999802	Heart_Left_Ventricle
AFR-like	ENSG00000176809.10	LRRC37A3	-0.718584	-0.0959189	0.472397	0.999802	Heart_Left_Ventricle
AFR-like	ENSG00000236740.6	RP11-411K7.1	0.718424	0.011434	0.472496	0.999802	Heart_Left_Ventricle
AFR-like	ENSG00000132849.19	PATJ	-0.718301	-0.0270446	0.472571	0.999802	Heart_Left_Ventricle
AFR-like	ENSG00000255328.1	RP11-326C3.12	-0.717736	-0.0104286	0.47292	0.999802	Heart_Left_Ventricle
AFR-like	ENSG00000120278.15	PLEKHG1	-0.716162	-0.0318412	0.473891	0.999802	Heart_Left_Ventricle
AFR-like	ENSG00000117407.16	ARTN	0.715834	0.0190824	0.474094	0.999802	Heart_Left_Ventricle
AFR-like	ENSG00000144791.9	LIMD1	0.715201	0.029518	0.474485	0.999802	Heart_Left_Ventricle
AFR-like	ENSG00000139200.13	PIANP	-0.715038	-0.0370141	0.474586	0.999802	Heart_Left_Ventricle
AFR-like	ENSG00000223784.1	LINP1	-0.715012	-0.0315445	0.474602	0.999802	Heart_Left_Ventricle
AFR-like	ENSG00000186908.14	ZDHHC17	0.714742	0.0476955	0.474768	0.999802	Heart_Left_Ventricle
AFR-like	ENSG00000110906.12	KCTD10	0.714535	0.028108	0.474896	0.999802	Heart_Left_Ventricle
AFR-like	ENSG00000085871.8	MGST2	0.714386	0.0285254	0.474988	0.999802	Heart_Left_Ventricle
AFR-like	ENSG00000150636.17	CCDC102B	-0.713995	-0.0190683	0.475231	0.999802	Heart_Left_Ventricle
AFR-like	ENSG00000145348.16	TBCK	0.71395	0.0430791	0.475258	0.999802	Heart_Left_Ventricle
AFR-like	ENSG00000121310.16	ECHDC2	-0.713601	-0.0670487	0.475474	0.999802	Heart_Left_Ventricle
AFR-like	ENSG00000153714.5	LURAP1L	0.713241	0.0408671	0.475696	0.999802	Heart_Left_Ventricle
AFR-like	ENSG00000255874.2	LINC00346	0.713193	0.0302958	0.475726	0.999802	Heart_Left_Ventricle
AFR-like	ENSG00000006282.20	SPATA20	0.713097	0.00877144	0.475785	0.999802	Heart_Left_Ventricle
AFR-like	ENSG00000162882.14	HAAO	0.712865	0.0442867	0.475929	0.999802	Heart_Left_Ventricle
AFR-like	ENSG00000100106.19	TRIOBP	0.712749	0.0222454	0.476001	0.999802	Heart_Left_Ventricle
AFR-like	ENSG00000149599.15	DUSP15	-0.712678	-0.0766506	0.476045	0.999802	Heart_Left_Ventricle
AFR-like	ENSG00000167077.12	MEI1	-0.712675	-0.0123485	0.476047	0.999802	Heart_Left_Ventricle
AFR-like	ENSG00000006283.17	CACNA1G	-0.712425	-0.0313282	0.476202	0.999802	Heart_Left_Ventricle
AFR-like	ENSG00000198929.12	NOS1AP	0.712269	0.0274544	0.476298	0.999802	Heart_Left_Ventricle
AFR-like	ENSG00000164920.9	OSR2	-0.712172	-0.0421647	0.476358	0.999802	Heart_Left_Ventricle
AFR-like	ENSG00000176641.10	RNF152	0.711763	0.0190308	0.476611	0.999802	Heart_Left_Ventricle
AFR-like	ENSG00000137168.7	PPIL1	-0.711748	-0.115009	0.476621	0.999802	Heart_Left_Ventricle
AFR-like	ENSG00000184602.5	SNN	0.711652	0.0316319	0.47668	0.999802	Heart_Left_Ventricle
AFR-like	ENSG00000113851.14	CRBN	-0.711404	-0.0827642	0.476834	0.999802	Heart_Left_Ventricle
AFR-like	ENSG00000254986.7	DPP3	0.711325	0.0531143	0.476883	0.999802	Heart_Left_Ventricle
AFR-like	ENSG00000163131.10	CTSS	-0.7105	-0.014354	0.477394	0.999802	Heart_Left_Ventricle
AFR-like	ENSG00000166796.11	LDHC	0.710396	0.00668392	0.477459	0.999802	Heart_Left_Ventricle
AFR-like	ENSG00000176595.3	KBTBD11	0.710275	0.0232403	0.477534	0.999802	Heart_Left_Ventricle
AFR-like	ENSG00000115365.11	LANCL1	0.709845	0.0801887	0.4778	0.999802	Heart_Left_Ventricle
AFR-like	ENSG00000189079.15	ARID2	-0.709719	-0.0370764	0.477878	0.999802	Heart_Left_Ventricle
AFR-like	ENSG00000154553.13	PDLIM3	-0.709492	-0.0244036	0.478019	0.999802	Heart_Left_Ventricle
AFR-like	ENSG00000132016.11	C19orf57	-0.709363	-0.0305746	0.478099	0.999802	Heart_Left_Ventricle
AFR-like	ENSG00000196141.13	SPATS2L	-0.709326	-0.0268167	0.478122	0.999802	Heart_Left_Ventricle
AFR-like	ENSG00000021762.19	OSBPL5	0.709306	0.0476177	0.478134	0.999802	Heart_Left_Ventricle
AFR-like	ENSG00000166033.11	HTRA1	-0.709236	-0.114698	0.478178	0.999802	Heart_Left_Ventricle
AFR-like	ENSG00000142892.14	PIGK	0.709197	0.0513187	0.478202	0.999802	Heart_Left_Ventricle
AFR-like	ENSG00000163382.11	NAXE	-0.709193	-0.0787081	0.478205	0.999802	Heart_Left_Ventricle
AFR-like	ENSG00000075914.12	EXOSC7	0.708955	0.0596777	0.478352	0.999802	Heart_Left_Ventricle
AFR-like	ENSG00000161328.10	LRRC56	0.708629	0.0371878	0.478554	0.999802	Heart_Left_Ventricle
AFR-like	ENSG00000198663.16	C6orf89	-0.708567	-0.0269951	0.478594	0.999802	Heart_Left_Ventricle
AFR-like	ENSG00000196247.11	ZNF107	0.708062	0.00569133	0.478907	0.999802	Heart_Left_Ventricle
AFR-like	ENSG00000130529.15	TRPM4	0.707983	0.0128138	0.478956	0.999802	Heart_Left_Ventricle
AFR-like	ENSG00000164124.10	TMEM144	0.707835	0.00990949	0.479047	0.999802	Heart_Left_Ventricle
AFR-like	ENSG00000023191.16	RNH1	0.7074	0.0403176	0.479318	0.999802	Heart_Left_Ventricle
AFR-like	ENSG00000180817.11	PPA1	0.706931	0.0172765	0.479609	0.999802	Heart_Left_Ventricle
AFR-like	ENSG00000134809.8	TIMM10	-0.706834	-0.0144956	0.47967	0.999802	Heart_Left_Ventricle
AFR-like	ENSG00000159842.14	ABR	-0.706646	-0.0336795	0.479786	0.999802	Heart_Left_Ventricle
AFR-like	ENSG00000178927.17	C17orf62	0.706221	0.0483954	0.48005	0.999802	Heart_Left_Ventricle
AFR-like	ENSG00000152804.10	HHEX	0.706044	0.0392982	0.480161	0.999802	Heart_Left_Ventricle
AFR-like	ENSG00000135541.20	AHI1	-0.705955	-0.00056932	0.480216	0.999802	Heart_Left_Ventricle
AFR-like	ENSG00000087191.12	PSMC5	0.705743	0.0367858	0.480348	0.999802	Heart_Left_Ventricle
AFR-like	ENSG00000173214.5	MFSD4B	0.705279	0.0217589	0.480637	0.999802	Heart_Left_Ventricle
AFR-like	ENSG00000113303.11	BTNL8	-0.705231	-0.0130216	0.480667	0.999802	Heart_Left_Ventricle
AFR-like	ENSG00000111615.13	KRR1	-0.705095	-0.0259775	0.480751	0.999802	Heart_Left_Ventricle
AFR-like	ENSG00000084092.6	NOA1	-0.704469	-0.124446	0.481141	0.999802	Heart_Left_Ventricle
AFR-like	ENSG00000183762.12	KREMEN1	0.704177	0.0127682	0.481323	0.999802	Heart_Left_Ventricle
AFR-like	ENSG00000129749.3	CHRNA10	0.704105	0.0169375	0.481368	0.999802	Heart_Left_Ventricle
AFR-like	ENSG00000071894.16	CPSF1	-0.703929	-0.00483835	0.481477	0.999802	Heart_Left_Ventricle
AFR-like	ENSG00000175287.18	PHYHD1	-0.703728	-0.0201714	0.481602	0.999802	Heart_Left_Ventricle
AFR-like	ENSG00000156206.13	CFAP161	-0.703646	-0.0272446	0.481654	0.999802	Heart_Left_Ventricle
AFR-like	ENSG00000196353.11	CPNE4	0.703574	0.0115943	0.481698	0.999802	Heart_Left_Ventricle
AFR-like	ENSG00000087884.14	AAMDC	0.703413	0.0692123	0.481798	0.999802	Heart_Left_Ventricle
AFR-like	ENSG00000184988.8	TMEM106A	-0.703378	-0.0682333	0.48182	0.999802	Heart_Left_Ventricle
AFR-like	ENSG00000149089.12	APIP	-0.702747	-0.00701182	0.482213	0.999802	Heart_Left_Ventricle
AFR-like	ENSG00000093134.14	VNN3	-0.702694	-0.0248381	0.482246	0.999802	Heart_Left_Ventricle
AFR-like	ENSG00000101577.9	LPIN2	-0.702297	-0.01299	0.482494	0.999802	Heart_Left_Ventricle
AFR-like	ENSG00000175390.13	EIF3F	0.702176	0.0270746	0.482569	0.999802	Heart_Left_Ventricle
AFR-like	ENSG00000182359.14	KBTBD3	-0.70119	-0.0296682	0.483184	0.999802	Heart_Left_Ventricle
AFR-like	ENSG00000141574.7	SECTM1	0.700564	0.0431081	0.483575	0.999802	Heart_Left_Ventricle
AFR-like	ENSG00000197535.14	MYO5A	-0.70055	-0.0482497	0.483584	0.999802	Heart_Left_Ventricle
AFR-like	ENSG00000235109.7	ZSCAN31	-0.700451	-0.0218163	0.483646	0.999802	Heart_Left_Ventricle
AFR-like	ENSG00000184226.14	PCDH9	-0.70025	-0.0338155	0.483771	0.999802	Heart_Left_Ventricle
AFR-like	ENSG00000108349.16	CASC3	0.700243	0.0373285	0.483776	0.999802	Heart_Left_Ventricle
AFR-like	ENSG00000106477.18	CEP41	0.700216	0.00956427	0.483792	0.999802	Heart_Left_Ventricle
AFR-like	ENSG00000171421.12	MRPL36	0.700205	0.017389	0.483799	0.999802	Heart_Left_Ventricle
AFR-like	ENSG00000102871.15	TRADD	0.700204	0.0495823	0.4838	0.999802	Heart_Left_Ventricle
AFR-like	ENSG00000099797.13	TECR	-0.699622	-0.0453567	0.484163	0.999802	Heart_Left_Ventricle
AFR-like	ENSG00000236714.1	LINC01844	0.699149	0.0541187	0.484459	0.999802	Heart_Left_Ventricle
AFR-like	ENSG00000144645.13	OSBPL10	0.698379	0.0300637	0.48494	0.999802	Heart_Left_Ventricle
AFR-like	ENSG00000066651.18	TRMT11	0.697953	0.115548	0.485207	0.999802	Heart_Left_Ventricle
AFR-like	ENSG00000147654.14	EBAG9	-0.697782	-0.0482892	0.485314	0.999802	Heart_Left_Ventricle
AFR-like	ENSG00000138190.16	EXOC6	0.697683	0.0173637	0.485375	0.999802	Heart_Left_Ventricle
AFR-like	ENSG00000105556.11	MIER2	0.697482	0.0128712	0.485501	0.999802	Heart_Left_Ventricle
AFR-like	ENSG00000112763.15	BTN2A1	0.697436	0.0307008	0.48553	0.999802	Heart_Left_Ventricle
AFR-like	ENSG00000175518.6	UBQLNL	-0.696612	-0.0189113	0.486046	0.999802	Heart_Left_Ventricle
AFR-like	ENSG00000171791.12	BCL2	0.696574	0.0226477	0.486069	0.999802	Heart_Left_Ventricle
AFR-like	ENSG00000139192.11	TAPBPL	0.695935	0.00726747	0.48647	0.999802	Heart_Left_Ventricle
AFR-like	ENSG00000111666.10	CHPT1	0.695401	0.0240139	0.486804	0.999802	Heart_Left_Ventricle
AFR-like	ENSG00000167565.12	SERTAD3	0.695117	0.0174169	0.486982	0.999802	Heart_Left_Ventricle
AFR-like	ENSG00000272989.1	LINC02012	-0.694654	-0.00854942	0.487272	0.999802	Heart_Left_Ventricle
AFR-like	ENSG00000105738.10	SIPA1L3	-0.694649	-0.00762646	0.487275	0.999802	Heart_Left_Ventricle
AFR-like	ENSG00000165424.6	ZCCHC24	-0.694492	-0.0276473	0.487373	0.999802	Heart_Left_Ventricle
AFR-like	ENSG00000181264.8	TMEM136	0.694426	0.0675826	0.487415	0.999802	Heart_Left_Ventricle
AFR-like	ENSG00000204856.11	FAM216A	-0.694055	-0.0488417	0.487648	0.999802	Heart_Left_Ventricle
AFR-like	ENSG00000214078.12	CPNE1	-0.693566	-0.00668624	0.487955	0.999802	Heart_Left_Ventricle
AFR-like	ENSG00000103254.9	FAM173A	0.692872	0.0381555	0.48839	0.999802	Heart_Left_Ventricle
AFR-like	ENSG00000105576.15	TNPO2	0.692181	0.0192695	0.488824	0.999802	Heart_Left_Ventricle
AFR-like	ENSG00000101608.12	MYL12A	-0.691295	-0.0324704	0.48938	0.999802	Heart_Left_Ventricle
AFR-like	ENSG00000281920.1	RP11-418H16.1	0.689909	0.0363204	0.490251	0.999802	Heart_Left_Ventricle
AFR-like	ENSG00000219545.11	UMAD1	0.689387	0.0312501	0.49058	0.999802	Heart_Left_Ventricle
AFR-like	ENSG00000075151.20	EIF4G3	0.689236	0.0494952	0.490675	0.999802	Heart_Left_Ventricle
AFR-like	ENSG00000198626.15	RYR2	-0.688932	-0.213954	0.490866	0.999802	Heart_Left_Ventricle
AFR-like	ENSG00000189366.9	ALG1L	0.688909	0.00725552	0.49088	0.999802	Heart_Left_Ventricle
AFR-like	ENSG00000120669.15	SOHLH2	0.688633	0.00581628	0.491054	0.999802	Heart_Left_Ventricle
AFR-like	ENSG00000179314.13	WSCD1	0.688594	0.0105601	0.491079	0.999802	Heart_Left_Ventricle
AFR-like	ENSG00000049860.13	HEXB	-0.688385	-0.0196838	0.49121	0.999802	Heart_Left_Ventricle
AFR-like	ENSG00000125170.10	DOK4	-0.688358	-0.0622453	0.491228	0.999802	Heart_Left_Ventricle
AFR-like	ENSG00000106263.17	EIF3B	0.687986	0.0806788	0.491462	0.999802	Heart_Left_Ventricle
AFR-like	ENSG00000226067.6	LINC00623	0.687619	0.118408	0.491693	0.999802	Heart_Left_Ventricle
AFR-like	ENSG00000125877.12	ITPA	0.687049	0.0089698	0.492052	0.999802	Heart_Left_Ventricle
AFR-like	ENSG00000114841.17	DNAH1	0.687019	-0.00850518	0.492071	0.999802	Heart_Left_Ventricle
AFR-like	ENSG00000111364.15	DDX55	-0.686902	-0.010022	0.492145	0.999802	Heart_Left_Ventricle
AFR-like	ENSG00000085832.16	EPS15	-0.686646	-0.0697561	0.492306	0.999802	Heart_Left_Ventricle
AFR-like	ENSG00000146918.19	NCAPG2	-0.686068	-0.04025	0.49267	0.999802	Heart_Left_Ventricle
AFR-like	ENSG00000112234.8	FBXL4	-0.686046	-0.050156	0.492684	0.999802	Heart_Left_Ventricle
AFR-like	ENSG00000184584.12	TMEM173	-0.685883	-0.0317625	0.492787	0.999802	Heart_Left_Ventricle
AFR-like	ENSG00000013374.15	NUB1	0.685636	0.0460233	0.492942	0.999802	Heart_Left_Ventricle
AFR-like	ENSG00000164849.9	GPR146	0.685478	0.0354283	0.493042	0.999802	Heart_Left_Ventricle
AFR-like	ENSG00000100243.20	CYB5R3	-0.68448	-0.0258334	0.493672	0.999802	Heart_Left_Ventricle
AFR-like	ENSG00000106823.12	ECM2	0.684075	0.0610487	0.493928	0.999802	Heart_Left_Ventricle
AFR-like	ENSG00000275088.1	RP11-442O1.3	0.683907	0.0180282	0.494034	0.999802	Heart_Left_Ventricle
AFR-like	ENSG00000090316.15	MAEA	-0.683496	-0.0250754	0.494293	0.999802	Heart_Left_Ventricle
AFR-like	ENSG00000167394.12	ZNF668	0.683475	-0.0230855	0.494307	0.999802	Heart_Left_Ventricle
AFR-like	ENSG00000176623.11	RMDN1	-0.683454	-0.0975737	0.49432	0.999802	Heart_Left_Ventricle
AFR-like	ENSG00000128512.20	DOCK4	0.683416	0.0173478	0.494344	0.999802	Heart_Left_Ventricle
AFR-like	ENSG00000232629.8	HLA-DQB2	0.683016	0.00352935	0.494597	0.999802	Heart_Left_Ventricle
AFR-like	ENSG00000054219.10	LY75	0.682924	0.0143823	0.494655	0.999802	Heart_Left_Ventricle
AFR-like	ENSG00000267680.5	ZNF224	0.682797	0.0418406	0.494735	0.999802	Heart_Left_Ventricle
AFR-like	ENSG00000128394.16	APOBEC3F	-0.682777	-0.0389068	0.494748	0.999802	Heart_Left_Ventricle
AFR-like	ENSG00000139531.12	SUOX	0.681987	0.03563	0.495247	0.999802	Heart_Left_Ventricle
AFR-like	ENSG00000146674.14	IGFBP3	-0.681884	-0.0359938	0.495312	0.999802	Heart_Left_Ventricle
AFR-like	ENSG00000101161.7	PRPF6	0.681799	0.0391209	0.495366	0.999802	Heart_Left_Ventricle
AFR-like	ENSG00000124780.13	KCNK17	0.681719	0.0339531	0.495416	0.999802	Heart_Left_Ventricle
AFR-like	ENSG00000203668.2	CHML	0.681684	0.0268866	0.495439	0.999802	Heart_Left_Ventricle
AFR-like	ENSG00000164181.13	ELOVL7	-0.681664	-0.0130644	0.495452	0.999802	Heart_Left_Ventricle
AFR-like	ENSG00000152253.8	SPC25	-0.681327	-0.00940882	0.495665	0.999802	Heart_Left_Ventricle
AFR-like	ENSG00000176148.15	TCP11L1	-0.681298	-0.00973552	0.495683	0.999802	Heart_Left_Ventricle
AFR-like	ENSG00000118515.11	SGK1	0.680911	0.0269518	0.495928	0.999802	Heart_Left_Ventricle
AFR-like	ENSG00000101255.10	TRIB3	0.68083	0.0270717	0.495979	0.999802	Heart_Left_Ventricle
AFR-like	ENSG00000188523.8	CFAP77	0.680427	0.0538629	0.496234	0.999802	Heart_Left_Ventricle
AFR-like	ENSG00000197860.9	SGTB	0.680242	0.0205535	0.496351	0.999802	Heart_Left_Ventricle
AFR-like	ENSG00000182263.13	FIGN	-0.679537	-0.0261416	0.496798	0.999802	Heart_Left_Ventricle
AFR-like	ENSG00000163935.13	SFMBT1	0.679521	0.0231037	0.496808	0.999802	Heart_Left_Ventricle
AFR-like	ENSG00000174137.12	FAM53A	-0.679449	-0.0113909	0.496854	0.999802	Heart_Left_Ventricle
AFR-like	ENSG00000057468.6	MSH4	-0.679382	-0.00986757	0.496896	0.999802	Heart_Left_Ventricle
AFR-like	ENSG00000166199.12	ALKBH3	-0.678787	-0.0155113	0.497273	0.999802	Heart_Left_Ventricle
AFR-like	ENSG00000163520.13	FBLN2	-0.678693	-0.0598344	0.497332	0.999802	Heart_Left_Ventricle
AFR-like	ENSG00000167930.15	FAM234A	0.678566	0.020562	0.497413	0.999802	Heart_Left_Ventricle
AFR-like	ENSG00000075407.18	ZNF37A	0.678325	0.0547915	0.497566	0.999802	Heart_Left_Ventricle
AFR-like	ENSG00000130595.17	TNNT3	-0.678237	-0.0250018	0.497621	0.999802	Heart_Left_Ventricle
AFR-like	ENSG00000163754.17	GYG1	0.678	0.0656827	0.497772	0.999802	Heart_Left_Ventricle
AFR-like	ENSG00000151006.7	PRSS53	-0.677411	-0.0605417	0.498145	0.999802	Heart_Left_Ventricle
AFR-like	ENSG00000070193.4	FGF10	-0.677279	-0.0546005	0.498229	0.999802	Heart_Left_Ventricle
AFR-like	ENSG00000116044.15	NFE2L2	0.676181	0.00218768	0.498926	0.999802	Heart_Left_Ventricle
AFR-like	ENSG00000063180.8	CA11	-0.676056	-0.018383	0.499005	0.999802	Heart_Left_Ventricle
AFR-like	ENSG00000105695.14	MAG	0.676007	0.033435	0.499036	0.999802	Heart_Left_Ventricle
AFR-like	ENSG00000170222.11	ADPRM	0.67534	0.0204192	0.49946	0.999802	Heart_Left_Ventricle
AFR-like	ENSG00000204348.9	DXO	0.675289	0.0512385	0.499492	0.999802	Heart_Left_Ventricle
AFR-like	ENSG00000140386.12	SCAPER	0.674814	0.0326592	0.499794	0.999802	Heart_Left_Ventricle
AFR-like	ENSG00000091490.10	SEL1L3	0.674704	0.0340324	0.499864	0.999802	Heart_Left_Ventricle
AFR-like	ENSG00000113296.14	THBS4	0.674168	0.0427099	0.500204	0.999802	Heart_Left_Ventricle
AFR-like	ENSG00000164978.17	NUDT2	-0.673838	-0.00397426	0.500414	0.999802	Heart_Left_Ventricle
AFR-like	ENSG00000136732.14	GYPC	-0.673329	-0.0148203	0.500738	0.999802	Heart_Left_Ventricle
AFR-like	ENSG00000185803.8	SLC52A2	0.672623	0.0191395	0.501187	0.999802	Heart_Left_Ventricle
AFR-like	ENSG00000141469.16	SLC14A1	0.672024	0.0429899	0.501568	0.999802	Heart_Left_Ventricle
AFR-like	ENSG00000012171.19	SEMA3B	-0.671872	-0.02483	0.501665	0.999802	Heart_Left_Ventricle
AFR-like	ENSG00000125247.15	TMTC4	-0.671828	-0.0187505	0.501693	0.999802	Heart_Left_Ventricle
AFR-like	ENSG00000088538.12	DOCK3	-0.671709	-0.0201939	0.501769	0.999802	Heart_Left_Ventricle
AFR-like	ENSG00000099968.17	BCL2L13	-0.67053	-0.029135	0.50252	0.999802	Heart_Left_Ventricle
AFR-like	ENSG00000230387.2	RP4-737E23.2	-0.670188	-0.007042	0.502738	0.999802	Heart_Left_Ventricle
AFR-like	ENSG00000133612.18	AGAP3	-0.670024	-0.0209561	0.502842	0.999802	Heart_Left_Ventricle
AFR-like	ENSG00000154277.12	UCHL1	0.669652	0.00621776	0.50308	0.999802	Heart_Left_Ventricle
AFR-like	ENSG00000070018.8	LRP6	-0.669576	-0.0408808	0.503128	0.999802	Heart_Left_Ventricle
AFR-like	ENSG00000157110.15	RBPMS	-0.669546	-0.0479089	0.503147	0.999802	Heart_Left_Ventricle
AFR-like	ENSG00000101310.14	SEC23B	0.66946	0.0134421	0.503202	0.999802	Heart_Left_Ventricle
AFR-like	ENSG00000136379.11	ABHD17C	-0.668995	-0.0273501	0.503498	0.999802	Heart_Left_Ventricle
AFR-like	ENSG00000138495.6	COX17	0.668992	0.0921547	0.503501	0.999802	Heart_Left_Ventricle
AFR-like	ENSG00000079257.7	LXN	-0.668876	-0.0214598	0.503575	0.999802	Heart_Left_Ventricle
AFR-like	ENSG00000110514.19	MADD	0.668736	0.0349708	0.503664	0.999802	Heart_Left_Ventricle
AFR-like	ENSG00000186522.14	2025-09-10	0.668724	0.0117055	0.503672	0.999802	Heart_Left_Ventricle
AFR-like	ENSG00000070423.17	RNF126	-0.66862	-0.0671706	0.503738	0.999802	Heart_Left_Ventricle
AFR-like	ENSG00000265542.5	RP11-60A24.3	-0.668357	-0.0568955	0.503906	0.999802	Heart_Left_Ventricle
AFR-like	ENSG00000227917.2	RP11-143M1.3	0.668177	5.08497	0.50402	0.999802	Heart_Left_Ventricle
AFR-like	ENSG00000092108.20	SCFD1	0.667892	0.113469	0.504202	0.999802	Heart_Left_Ventricle
AFR-like	ENSG00000119705.9	SLIRP	0.667862	0.0446473	0.504222	0.999802	Heart_Left_Ventricle
AFR-like	ENSG00000077380.15	DYNC1I2	-0.667623	-0.110711	0.504375	0.999802	Heart_Left_Ventricle
AFR-like	ENSG00000204947.8	ZNF425	0.667402	0.0105405	0.504516	0.999802	Heart_Left_Ventricle
AFR-like	ENSG00000272338.2	RP11-722E23.2	0.667367	0.0427287	0.504538	0.999802	Heart_Left_Ventricle
AFR-like	ENSG00000116704.7	SLC35D1	0.667081	0.0156005	0.50472	0.999802	Heart_Left_Ventricle
AFR-like	ENSG00000165633.12	VSTM4	-0.666448	-0.0173468	0.505125	0.999802	Heart_Left_Ventricle
AFR-like	ENSG00000103351.12	CLUAP1	0.666306	0.0109728	0.505215	0.999802	Heart_Left_Ventricle
AFR-like	ENSG00000107518.16	ATRNL1	0.666216	0.027335	0.505273	0.999802	Heart_Left_Ventricle
AFR-like	ENSG00000140400.16	MAN2C1	0.666214	0.0059757	0.505274	0.999802	Heart_Left_Ventricle
AFR-like	ENSG00000197747.8	S100A10	-0.666115	-0.0479192	0.505338	0.999802	Heart_Left_Ventricle
AFR-like	ENSG00000112149.9	CD83	-0.665965	-0.0458737	0.505434	0.999802	Heart_Left_Ventricle
AFR-like	ENSG00000151327.12	FAM177A1	-0.665938	-0.0337268	0.50545	0.999802	Heart_Left_Ventricle
AFR-like	ENSG00000129521.13	EGLN3	0.665691	0.0214177	0.505608	0.999802	Heart_Left_Ventricle
AFR-like	ENSG00000124782.19	RREB1	0.665557	0.0258373	0.505694	0.999802	Heart_Left_Ventricle
AFR-like	ENSG00000198542.13	ITGBL1	0.66555	0.0243048	0.505699	0.999802	Heart_Left_Ventricle
AFR-like	ENSG00000198846.5	TOX	0.665029	0.00803316	0.506032	0.999802	Heart_Left_Ventricle
AFR-like	ENSG00000168385.17	2025-09-02	0.665022	0.00733629	0.506036	0.999802	Heart_Left_Ventricle
AFR-like	ENSG00000128604.19	IRF5	0.664818	0.033125	0.506167	0.999802	Heart_Left_Ventricle
AFR-like	ENSG00000126218.11	F10	0.664444	0.0220017	0.506406	0.999802	Heart_Left_Ventricle
AFR-like	ENSG00000185615.15	PDIA2	-0.664423	-0.00970432	0.50642	0.999802	Heart_Left_Ventricle
AFR-like	ENSG00000177432.6	NAP1L5	-0.664367	-0.0167244	0.506456	0.999802	Heart_Left_Ventricle
AFR-like	ENSG00000273100.1	RP11-302L19.3	0.66432	0.00728389	0.506485	0.999802	Heart_Left_Ventricle
AFR-like	ENSG00000246523.7	RP11-736K20.6	-0.664238	-0.0231813	0.506538	0.999802	Heart_Left_Ventricle
AFR-like	ENSG00000149679.11	CABLES2	0.664137	0.0045149	0.506603	0.999802	Heart_Left_Ventricle
AFR-like	ENSG00000076826.9	CAMSAP3	0.664107	0.0325089	0.506622	0.999802	Heart_Left_Ventricle
AFR-like	ENSG00000070601.9	FRMPD1	0.663686	0.0207752	0.506891	0.999802	Heart_Left_Ventricle
AFR-like	ENSG00000254002.1	RP11-213G6.2	-0.663024	-0.0163056	0.507315	0.999802	Heart_Left_Ventricle
AFR-like	ENSG00000110328.5	GALNT18	0.662746	0.0186627	0.507493	0.999802	Heart_Left_Ventricle
AFR-like	ENSG00000268751.1	SCGB1B2P	-0.662694	-0.0128314	0.507526	0.999802	Heart_Left_Ventricle
AFR-like	ENSG00000170271.10	FAXDC2	-0.662539	-0.0554622	0.507626	0.999802	Heart_Left_Ventricle
AFR-like	ENSG00000070413.19	DGCR2	0.662494	0.0189489	0.507655	0.999802	Heart_Left_Ventricle
AFR-like	ENSG00000149084.12	HSD17B12	0.662426	0.00905588	0.507698	0.999802	Heart_Left_Ventricle
AFR-like	ENSG00000196792.11	STRN3	0.66237	0.0566819	0.507734	0.999802	Heart_Left_Ventricle
AFR-like	ENSG00000157107.13	FCHO2	-0.66203	-0.048609	0.507952	0.999802	Heart_Left_Ventricle
AFR-like	ENSG00000189362.11	NEMP2	0.661304	0.0369559	0.508417	0.999802	Heart_Left_Ventricle
AFR-like	ENSG00000163827.12	LRRC2	0.661169	0.0518954	0.508504	0.999802	Heart_Left_Ventricle
AFR-like	ENSG00000138629.15	UBL7	-0.660436	-0.0529871	0.508974	0.999802	Heart_Left_Ventricle
AFR-like	ENSG00000177700.5	POLR2L	0.660421	0.0940253	0.508984	0.999802	Heart_Left_Ventricle
AFR-like	ENSG00000114023.15	FAM162A	-0.660293	-0.0626924	0.509066	0.999802	Heart_Left_Ventricle
AFR-like	ENSG00000134330.18	IAH1	0.660011	0.0401844	0.509247	0.999802	Heart_Left_Ventricle
AFR-like	ENSG00000122376.11	FAM35A	-0.65973	-0.0285816	0.509427	0.999802	Heart_Left_Ventricle
AFR-like	ENSG00000053900.10	ANAPC4	-0.65952	-0.010585	0.509562	0.999802	Heart_Left_Ventricle
AFR-like	ENSG00000105246.5	EBI3	-0.659393	-0.0326716	0.509643	0.999802	Heart_Left_Ventricle
AFR-like	ENSG00000277639.2	RP11-467J12.4	-0.659195	-0.0602806	0.50977	0.999802	Heart_Left_Ventricle
AFR-like	ENSG00000142937.11	RPS8	0.659164	0.0653949	0.50979	0.999802	Heart_Left_Ventricle
AFR-like	ENSG00000088053.11	GP6	-0.659074	-0.0174122	0.509848	0.999802	Heart_Left_Ventricle
AFR-like	ENSG00000196689.11	TRPV1	0.658483	0.0812759	0.510228	0.999802	Heart_Left_Ventricle
AFR-like	ENSG00000270750.1	RP11-461L13.3	0.658247	0.00220279	0.51038	0.999802	Heart_Left_Ventricle
AFR-like	ENSG00000108448.20	TRIM16L	0.657853	0.0122663	0.510633	0.999802	Heart_Left_Ventricle
AFR-like	ENSG00000271538.5	RP11-326I11.4	0.657071	0.0121211	0.511135	0.999802	Heart_Left_Ventricle
AFR-like	ENSG00000071246.10	VASH1	-0.656692	-0.0111768	0.511379	0.999802	Heart_Left_Ventricle
AFR-like	ENSG00000161513.11	FDXR	0.65668	0.027515	0.511387	0.999802	Heart_Left_Ventricle
AFR-like	ENSG00000137767.13	SQRDL	0.65659	0.00740564	0.511444	0.999802	Heart_Left_Ventricle
AFR-like	ENSG00000123975.4	CKS2	-0.656094	-0.0294871	0.511764	0.999802	Heart_Left_Ventricle
AFR-like	ENSG00000203279.3	RP11-498P14.5	-0.655705	-0.0160569	0.512014	0.999802	Heart_Left_Ventricle
AFR-like	ENSG00000181074.3	OR52N4	-0.655475	-0.0234483	0.512162	0.999802	Heart_Left_Ventricle
AFR-like	ENSG00000099282.9	TSPAN15	-0.655145	-0.0105614	0.512374	0.999802	Heart_Left_Ventricle
AFR-like	ENSG00000187609.15	EXD3	0.654344	0.070272	0.51289	0.999802	Heart_Left_Ventricle
AFR-like	ENSG00000183186.7	C2CD4C	0.654156	0.0122276	0.513012	0.999802	Heart_Left_Ventricle
AFR-like	ENSG00000100483.13	VCPKMT	-0.654099	-0.0285956	0.513048	0.999802	Heart_Left_Ventricle
AFR-like	ENSG00000165684.4	SNAPC4	0.652891	0.0141528	0.513827	0.999802	Heart_Left_Ventricle
AFR-like	ENSG00000174233.11	ADCY6	0.652853	0.0595005	0.513851	0.999802	Heart_Left_Ventricle
AFR-like	ENSG00000246375.2	RP11-10L7.1	-0.651367	-0.0047231	0.514809	0.999802	Heart_Left_Ventricle
AFR-like	ENSG00000162783.10	IER5	-0.651171	-0.0536934	0.514936	0.999802	Heart_Left_Ventricle
AFR-like	ENSG00000205364.3	MT1M	0.651125	0.0250516	0.514966	0.999802	Heart_Left_Ventricle
AFR-like	ENSG00000110811.19	P3H3	-0.650793	-0.0214683	0.51518	0.999802	Heart_Left_Ventricle
AFR-like	ENSG00000133103.16	COG6	0.650763	0.0140712	0.5152	0.999802	Heart_Left_Ventricle
AFR-like	ENSG00000120332.15	TNN	-0.650493	-0.0164138	0.515374	0.999802	Heart_Left_Ventricle
AFR-like	ENSG00000127666.9	TICAM1	-0.650273	-0.0857771	0.515516	0.999802	Heart_Left_Ventricle
AFR-like	ENSG00000175567.8	UCP2	-0.649708	-0.0136623	0.515881	0.999802	Heart_Left_Ventricle
AFR-like	ENSG00000078237.6	TIGAR	0.64964	0.0817995	0.515925	0.999802	Heart_Left_Ventricle
AFR-like	ENSG00000156096.13	UGT2B4	-0.649555	-0.00437517	0.51598	0.999802	Heart_Left_Ventricle
AFR-like	ENSG00000180953.11	ST20	0.649204	0.0183624	0.516206	0.999802	Heart_Left_Ventricle
AFR-like	ENSG00000112562.18	SMOC2	0.649119	0.0401836	0.516261	0.999802	Heart_Left_Ventricle
AFR-like	ENSG00000130396.20	AFDN	0.649052	0.0500898	0.516305	0.999802	Heart_Left_Ventricle
AFR-like	ENSG00000152234.15	ATP5A1	-0.64896	-0.0518143	0.516364	0.999802	Heart_Left_Ventricle
AFR-like	ENSG00000163536.12	SERPINI1	-0.648855	-0.0304664	0.516432	0.999802	Heart_Left_Ventricle
AFR-like	ENSG00000125648.14	SLC25A23	-0.648491	-0.021929	0.516667	0.999802	Heart_Left_Ventricle
AFR-like	ENSG00000111981.4	ULBP1	-0.64828	-0.0166422	0.516804	0.999802	Heart_Left_Ventricle
AFR-like	ENSG00000140506.16	LMAN1L	-0.648239	-0.0155318	0.516831	0.999802	Heart_Left_Ventricle
AFR-like	ENSG00000087301.8	TXNDC16	-0.647801	-0.0281647	0.517114	0.999802	Heart_Left_Ventricle
AFR-like	ENSG00000102575.10	ACP5	0.647607	0.0157965	0.517239	0.999802	Heart_Left_Ventricle
AFR-like	ENSG00000185404.16	SP140L	-0.647549	-0.0506867	0.517277	0.999802	Heart_Left_Ventricle
AFR-like	ENSG00000145147.19	SLIT2	0.647527	0.019137	0.517291	0.999802	Heart_Left_Ventricle
AFR-like	ENSG00000109063.14	MYH3	0.647126	0.0111257	0.51755	0.999802	Heart_Left_Ventricle
AFR-like	ENSG00000095261.13	PSMD5	0.646924	0.00907155	0.517681	0.999802	Heart_Left_Ventricle
AFR-like	ENSG00000101000.5	PROCR	-0.64656	-0.010653	0.517917	0.999802	Heart_Left_Ventricle
AFR-like	ENSG00000078053.16	AMPH	0.646344	0.0842425	0.518057	0.999802	Heart_Left_Ventricle
AFR-like	ENSG00000151632.17	AKR1C2	-0.645993	-0.00777655	0.518284	0.999802	Heart_Left_Ventricle
AFR-like	ENSG00000133884.9	DPF2	-0.645801	-0.0577468	0.518408	0.999802	Heart_Left_Ventricle
AFR-like	ENSG00000127870.16	RNF6	0.645379	0.016889	0.518682	0.999802	Heart_Left_Ventricle
AFR-like	ENSG00000176834.13	VSIG10	0.644737	0.0310702	0.519098	0.999802	Heart_Left_Ventricle
AFR-like	ENSG00000119718.10	EIF2B2	0.644412	0.0119302	0.519309	0.999802	Heart_Left_Ventricle
AFR-like	ENSG00000185163.9	DDX51	-0.644345	-0.0361488	0.519352	0.999802	Heart_Left_Ventricle
AFR-like	ENSG00000166275.15	BORCS7	-0.644151	-0.00394482	0.519478	0.999802	Heart_Left_Ventricle
AFR-like	ENSG00000248333.8	CDK11B	-0.643678	-0.0269814	0.519784	0.999802	Heart_Left_Ventricle
AFR-like	ENSG00000141698.16	NT5C3B	0.643579	0.00731384	0.519849	0.999802	Heart_Left_Ventricle
AFR-like	ENSG00000079277.19	MKNK1	-0.643354	-0.0614751	0.519995	0.999802	Heart_Left_Ventricle
AFR-like	ENSG00000114541.14	FRMD4B	0.643186	0.0180267	0.520104	0.999802	Heart_Left_Ventricle
AFR-like	ENSG00000073605.18	GSDMB	0.642923	0.0905789	0.520274	0.999802	Heart_Left_Ventricle
AFR-like	ENSG00000075213.10	SEMA3A	0.642846	0.00811399	0.520324	0.999802	Heart_Left_Ventricle
AFR-like	ENSG00000250334.5	LINC00989	0.642517	0.00675179	0.520538	0.999802	Heart_Left_Ventricle
AFR-like	ENSG00000100784.10	RPS6KA5	0.642482	0.0606554	0.52056	0.999802	Heart_Left_Ventricle
AFR-like	ENSG00000124614.13	RPS10	-0.641657	-0.0513903	0.521096	0.999802	Heart_Left_Ventricle
AFR-like	ENSG00000163288.13	GABRB1	0.64141	0.0168415	0.521256	0.999802	Heart_Left_Ventricle
AFR-like	ENSG00000149328.14	GLB1L2	-0.640688	-0.0105827	0.521725	0.999802	Heart_Left_Ventricle
AFR-like	ENSG00000151353.14	TMEM18	-0.640185	-0.0103912	0.522052	0.999802	Heart_Left_Ventricle
AFR-like	ENSG00000162545.5	CAMK2N1	-0.640143	-0.0249574	0.52208	0.999802	Heart_Left_Ventricle
AFR-like	ENSG00000087157.18	PGS1	0.639934	0.0474634	0.522215	0.999802	Heart_Left_Ventricle
AFR-like	ENSG00000103222.18	ABCC1	0.639915	0.0661334	0.522228	0.999802	Heart_Left_Ventricle
AFR-like	ENSG00000141524.15	TMC6	-0.639281	-0.00586447	0.52264	0.999802	Heart_Left_Ventricle
AFR-like	ENSG00000099804.8	CDC34	0.639067	0.00907495	0.52278	0.999802	Heart_Left_Ventricle
AFR-like	ENSG00000263001.5	GTF2I	0.639034	0.0541917	0.522801	0.999802	Heart_Left_Ventricle
AFR-like	ENSG00000069966.18	GNB5	-0.638764	-0.0359001	0.522977	0.999802	Heart_Left_Ventricle
AFR-like	ENSG00000109084.13	TMEM97	0.638748	0.0166536	0.522987	0.999802	Heart_Left_Ventricle
AFR-like	ENSG00000158683.7	PKD1L1	-0.638748	-0.0878927	0.522987	0.999802	Heart_Left_Ventricle
AFR-like	ENSG00000149177.12	PTPRJ	-0.637703	-0.0370526	0.523667	0.999802	Heart_Left_Ventricle
AFR-like	ENSG00000100815.12	TRIP11	0.637594	0.0386465	0.523738	0.999802	Heart_Left_Ventricle
AFR-like	ENSG00000137968.16	SLC44A5	0.63701	0.00706461	0.524118	0.999802	Heart_Left_Ventricle
AFR-like	ENSG00000170545.16	SMAGP	0.636998	0.0296649	0.524126	0.999802	Heart_Left_Ventricle
AFR-like	ENSG00000162852.13	CNST	0.636686	0.0226816	0.524329	0.999802	Heart_Left_Ventricle
AFR-like	ENSG00000197417.7	SHPK	-0.636175	-0.0104222	0.524662	0.999802	Heart_Left_Ventricle
AFR-like	ENSG00000130766.4	SESN2	0.635871	0.0576099	0.52486	0.999802	Heart_Left_Ventricle
AFR-like	ENSG00000182648.11	LINC01006	0.635614	0.0160339	0.525028	0.999802	Heart_Left_Ventricle
AFR-like	ENSG00000161010.14	MRNIP	0.635189	0.0594803	0.525305	0.999802	Heart_Left_Ventricle
AFR-like	ENSG00000145423.4	SFRP2	-0.634342	-0.0293347	0.525858	0.999802	Heart_Left_Ventricle
AFR-like	ENSG00000129484.13	PARP2	-0.634152	-0.0384169	0.525981	0.999802	Heart_Left_Ventricle
AFR-like	ENSG00000174788.9	PCP2	-0.633936	-0.0105248	0.526123	0.999802	Heart_Left_Ventricle
AFR-like	ENSG00000158987.20	RAPGEF6	0.633389	0.0183768	0.52648	0.999802	Heart_Left_Ventricle
AFR-like	ENSG00000270673.1	YTHDF3-AS1	0.633346	0.0246868	0.526508	0.999802	Heart_Left_Ventricle
AFR-like	ENSG00000156414.18	TDRD9	-0.632564	-0.0233787	0.527019	0.999802	Heart_Left_Ventricle
AFR-like	ENSG00000137364.4	TPMT	-0.632537	-0.0246253	0.527036	0.999802	Heart_Left_Ventricle
AFR-like	ENSG00000019995.6	ZRANB1	-0.632527	-0.0616847	0.527043	0.999802	Heart_Left_Ventricle
AFR-like	ENSG00000261019.1	RP11-111K18.2	-0.632497	-0.02867	0.527062	0.999802	Heart_Left_Ventricle
AFR-like	ENSG00000084093.16	REST	0.632419	0.0190664	0.527113	0.999802	Heart_Left_Ventricle
AFR-like	ENSG00000163235.15	TGFA	-0.63227	-0.0463079	0.52721	0.999802	Heart_Left_Ventricle
AFR-like	ENSG00000136699.19	SMPD4	-0.632265	-0.0146187	0.527213	0.999802	Heart_Left_Ventricle
AFR-like	ENSG00000167100.14	SAMD14	0.63218	0.0165924	0.527269	0.999802	Heart_Left_Ventricle
AFR-like	ENSG00000172831.11	CES2	0.631949	0.0299741	0.52742	0.999802	Heart_Left_Ventricle
AFR-like	ENSG00000008853.16	RHOBTB2	-0.631917	-0.0397265	0.527441	0.999802	Heart_Left_Ventricle
AFR-like	ENSG00000101350.7	KIF3B	0.631894	0.00817811	0.527456	0.999802	Heart_Left_Ventricle
AFR-like	ENSG00000103381.11	CPPED1	0.63036	0.0371267	0.528459	0.999802	Heart_Left_Ventricle
AFR-like	ENSG00000159111.12	MRPL10	-0.630236	-0.0244288	0.52854	0.999802	Heart_Left_Ventricle
AFR-like	ENSG00000185000.11	DGAT1	-0.63023	-0.0440994	0.528544	0.999802	Heart_Left_Ventricle
AFR-like	ENSG00000129158.10	SERGEF	-0.629998	-0.0132084	0.528696	0.999802	Heart_Left_Ventricle
AFR-like	ENSG00000178233.17	TMEM151B	-0.629511	-0.00637511	0.529015	0.999802	Heart_Left_Ventricle
AFR-like	ENSG00000004779.9	NDUFAB1	-0.629466	-0.0264581	0.529044	0.999802	Heart_Left_Ventricle
AFR-like	ENSG00000109158.10	GABRA4	-0.629318	-0.0307776	0.529141	0.999802	Heart_Left_Ventricle
AFR-like	ENSG00000122958.14	VPS26A	-0.629233	-0.119905	0.529196	0.999802	Heart_Left_Ventricle
AFR-like	ENSG00000137312.14	FLOT1	-0.628597	-0.00947413	0.529613	0.999802	Heart_Left_Ventricle
AFR-like	ENSG00000234719.8	NPIPB2	0.628513	0.00435835	0.529668	0.999802	Heart_Left_Ventricle
AFR-like	ENSG00000052749.13	RRP12	-0.628077	-0.00714989	0.529953	0.999802	Heart_Left_Ventricle
AFR-like	ENSG00000231389.7	HLA-DPA1	-0.628072	-0.0112139	0.529957	0.999802	Heart_Left_Ventricle
AFR-like	ENSG00000108352.11	RAPGEFL1	0.627757	0.019373	0.530163	0.999802	Heart_Left_Ventricle
AFR-like	ENSG00000155393.12	HEATR3	-0.627636	-0.00634635	0.530243	0.999802	Heart_Left_Ventricle
AFR-like	ENSG00000140993.10	TIGD7	0.626588	0.0199137	0.530929	0.999802	Heart_Left_Ventricle
AFR-like	ENSG00000069431.11	ABCC9	-0.626309	-0.150472	0.531112	0.999802	Heart_Left_Ventricle
AFR-like	ENSG00000114744.8	COMMD2	-0.626253	-0.0575462	0.531149	0.999802	Heart_Left_Ventricle
AFR-like	ENSG00000140511.11	HAPLN3	0.626252	0.0283409	0.53115	0.999802	Heart_Left_Ventricle
AFR-like	ENSG00000184925.11	LCN12	-0.626242	-0.0101658	0.531156	0.999802	Heart_Left_Ventricle
AFR-like	ENSG00000073350.13	LLGL2	0.625678	0.0137693	0.531526	0.999802	Heart_Left_Ventricle
AFR-like	ENSG00000136247.14	ZDHHC4	0.625556	0.0183511	0.531606	0.999802	Heart_Left_Ventricle
AFR-like	ENSG00000122585.7	NPY	-0.625384	-0.0135434	0.531719	0.999802	Heart_Left_Ventricle
AFR-like	ENSG00000180008.8	SOCS4	-0.624727	-0.0643696	0.53215	0.999802	Heart_Left_Ventricle
AFR-like	ENSG00000116690.12	PRG4	-0.623872	-0.021207	0.532712	0.999802	Heart_Left_Ventricle
AFR-like	ENSG00000139344.7	AMDHD1	-0.623195	-0.00842545	0.533157	0.999802	Heart_Left_Ventricle
AFR-like	ENSG00000227500.9	SCAMP4	-0.622297	-0.032695	0.533747	0.999802	Heart_Left_Ventricle
AFR-like	ENSG00000187010.19	RHD	0.622033	0.00679568	0.53392	0.999802	Heart_Left_Ventricle
AFR-like	ENSG00000196104.10	SPOCK3	0.622005	0.0284326	0.533938	0.999802	Heart_Left_Ventricle
AFR-like	ENSG00000124831.18	LRRFIP1	0.621606	0.0504128	0.534201	0.999802	Heart_Left_Ventricle
AFR-like	ENSG00000089847.12	ANKRD24	0.621578	0.0243901	0.534219	0.999802	Heart_Left_Ventricle
AFR-like	ENSG00000036054.12	TBC1D23	-0.621538	-0.0206542	0.534246	0.999802	Heart_Left_Ventricle
AFR-like	ENSG00000124532.14	MRS2	-0.621504	-0.0529272	0.534268	0.999802	Heart_Left_Ventricle
AFR-like	ENSG00000170955.9	PRKCDBP	0.621355	0.014861	0.534366	0.999802	Heart_Left_Ventricle
AFR-like	ENSG00000175893.11	ZDHHC21	-0.621143	-0.0214195	0.534506	0.999802	Heart_Left_Ventricle
AFR-like	ENSG00000172613.7	RAD9A	0.620956	0.0557857	0.534629	0.999802	Heart_Left_Ventricle
AFR-like	ENSG00000188243.12	COMMD6	0.620507	0.0396684	0.534924	0.999802	Heart_Left_Ventricle
AFR-like	ENSG00000059573.8	ALDH18A1	-0.620136	-0.0605621	0.535168	0.999802	Heart_Left_Ventricle
AFR-like	ENSG00000266472.5	MRPS21	0.619706	0.0116841	0.535451	0.999802	Heart_Left_Ventricle
AFR-like	ENSG00000104866.10	PPP1R37	0.619361	0.0271781	0.535679	0.999802	Heart_Left_Ventricle
AFR-like	ENSG00000148655.14	C10orf11	-0.618986	-0.00236761	0.535926	0.999802	Heart_Left_Ventricle
AFR-like	ENSG00000267316.5	RP11-879F14.3	-0.618755	-0.0164734	0.536078	0.999802	Heart_Left_Ventricle
AFR-like	ENSG00000111254.7	AKAP3	-0.618265	-0.00989833	0.536401	0.999802	Heart_Left_Ventricle
AFR-like	ENSG00000008282.8	SYPL1	0.618043	0.0172098	0.536547	0.999802	Heart_Left_Ventricle
AFR-like	ENSG00000178201.4	VN1R1	-0.616932	-0.0142596	0.53728	0.999802	Heart_Left_Ventricle
AFR-like	ENSG00000077585.13	GPR137B	-0.616723	-0.07372	0.537417	0.999802	Heart_Left_Ventricle
AFR-like	ENSG00000185634.11	SHC4	0.616393	0.0342909	0.537635	0.999802	Heart_Left_Ventricle
AFR-like	ENSG00000119185.12	ITGB1BP1	-0.616295	-0.00899747	0.5377	0.999802	Heart_Left_Ventricle
AFR-like	ENSG00000182985.17	CADM1	-0.616191	-0.0242603	0.537769	0.999802	Heart_Left_Ventricle
AFR-like	ENSG00000137880.5	GCHFR	-0.616123	-0.0400294	0.537813	0.999802	Heart_Left_Ventricle
AFR-like	ENSG00000013288.8	MAN2B2	0.616091	0.0142844	0.537834	0.999802	Heart_Left_Ventricle
AFR-like	ENSG00000041988.15	THAP3	-0.615908	-0.0187297	0.537955	0.999802	Heart_Left_Ventricle
AFR-like	ENSG00000263753.6	LINC00667	-0.615557	-0.00206718	0.538187	0.999802	Heart_Left_Ventricle
AFR-like	ENSG00000102606.17	ARHGEF7	-0.615468	-0.028552	0.538246	0.999802	Heart_Left_Ventricle
AFR-like	ENSG00000232388.4	LINC00493	-0.615365	-0.0543466	0.538314	0.999802	Heart_Left_Ventricle
AFR-like	ENSG00000107295.9	SH3GL2	-0.615315	-0.0166626	0.538347	0.999802	Heart_Left_Ventricle
AFR-like	ENSG00000164010.13	ERMAP	-0.615082	-0.0140027	0.538501	0.999802	Heart_Left_Ventricle
AFR-like	ENSG00000177042.14	TMEM80	-0.614677	-0.00570134	0.538768	0.999802	Heart_Left_Ventricle
AFR-like	ENSG00000042429.11	MED17	-0.614306	-0.0470953	0.539013	0.999802	Heart_Left_Ventricle
AFR-like	ENSG00000146433.8	TMEM181	0.614228	0.061783	0.539065	0.999802	Heart_Left_Ventricle
AFR-like	ENSG00000267100.1	ILF3-AS1	0.614148	0.00486759	0.539118	0.999802	Heart_Left_Ventricle
AFR-like	ENSG00000120784.15	ZFP30	-0.613924	-0.0439926	0.539266	0.999802	Heart_Left_Ventricle
AFR-like	ENSG00000131368.7	MRPS25	-0.613428	-0.0425375	0.539593	0.999802	Heart_Left_Ventricle
AFR-like	ENSG00000055483.19	USP36	0.613387	0.0463297	0.539621	0.999802	Heart_Left_Ventricle
AFR-like	ENSG00000076258.9	FMO4	-0.613367	-0.00910592	0.539634	0.999802	Heart_Left_Ventricle
AFR-like	ENSG00000152359.14	POC5	-0.613329	-0.0434437	0.539659	0.999802	Heart_Left_Ventricle
AFR-like	ENSG00000163682.15	RPL9	0.612281	0.00556601	0.540352	0.999802	Heart_Left_Ventricle
AFR-like	ENSG00000130758.7	MAP3K10	0.611729	0.125007	0.540717	0.999802	Heart_Left_Ventricle
AFR-like	ENSG00000066827.15	ZFAT	0.611591	0.043609	0.540808	0.999802	Heart_Left_Ventricle
AFR-like	ENSG00000257219.5	RP11-54A9.1	-0.611423	-0.0299896	0.54092	0.999802	Heart_Left_Ventricle
AFR-like	ENSG00000167034.9	NKX3-1	0.610989	0.0187388	0.541207	0.999802	Heart_Left_Ventricle
AFR-like	ENSG00000260604.2	RP1-140K8.5	0.610625	0.0136448	0.541448	0.999802	Heart_Left_Ventricle
AFR-like	ENSG00000151135.9	TMEM263	-0.610357	-0.0470292	0.541626	0.999802	Heart_Left_Ventricle
AFR-like	ENSG00000088205.12	DDX18	-0.610353	-0.0347338	0.541628	0.999802	Heart_Left_Ventricle
AFR-like	ENSG00000180834.7	MAP6D1	0.609971	0.0319757	0.541881	0.999802	Heart_Left_Ventricle
AFR-like	ENSG00000188352.12	FOCAD	0.609956	0.0320945	0.541891	0.999802	Heart_Left_Ventricle
AFR-like	ENSG00000267731.1	RP11-147L13.8	-0.609889	-0.00828103	0.541936	0.999802	Heart_Left_Ventricle
AFR-like	ENSG00000115947.13	ORC4	0.609787	0.0905184	0.542003	0.999802	Heart_Left_Ventricle
AFR-like	ENSG00000118307.18	CASC1	-0.609745	-0.00762237	0.542031	0.999802	Heart_Left_Ventricle
AFR-like	ENSG00000176894.9	PXMP2	-0.609633	-0.0352252	0.542105	0.999802	Heart_Left_Ventricle
AFR-like	ENSG00000183826.16	BTBD9	-0.609165	-0.086672	0.542415	0.999802	Heart_Left_Ventricle
AFR-like	ENSG00000181031.15	RPH3AL	0.608837	0.00871916	0.542633	0.999802	Heart_Left_Ventricle
AFR-like	ENSG00000167693.16	NXN	-0.608144	-0.0087746	0.543092	0.999802	Heart_Left_Ventricle
AFR-like	ENSG00000167311.13	ART5	0.608126	0.0228922	0.543104	0.999802	Heart_Left_Ventricle
AFR-like	ENSG00000240891.7	PLCXD2	0.60806	0.0145311	0.543148	0.999802	Heart_Left_Ventricle
AFR-like	ENSG00000136143.14	SUCLA2	0.608016	0.0444936	0.543177	0.999802	Heart_Left_Ventricle
AFR-like	ENSG00000079335.18	CDC14A	0.607789	0.0329747	0.543327	0.999802	Heart_Left_Ventricle
AFR-like	ENSG00000198055.10	GRK6	0.607389	0.044906	0.543593	0.999802	Heart_Left_Ventricle
AFR-like	ENSG00000106733.20	NMRK1	-0.606675	-0.00536197	0.544067	0.999802	Heart_Left_Ventricle
AFR-like	ENSG00000197599.12	CCDC154	0.606601	0.0174703	0.544116	0.999802	Heart_Left_Ventricle
AFR-like	ENSG00000153214.9	TMEM87B	0.60631	0.0239773	0.544309	0.999802	Heart_Left_Ventricle
AFR-like	ENSG00000111554.14	MDM1	0.606003	0.0133029	0.544513	0.999802	Heart_Left_Ventricle
AFR-like	ENSG00000117593.9	DARS2	0.605929	0.0225791	0.544562	0.999802	Heart_Left_Ventricle
AFR-like	ENSG00000135926.14	TMBIM1	0.604624	0.0125617	0.545429	0.999802	Heart_Left_Ventricle
AFR-like	ENSG00000185585.19	OLFML2A	-0.604622	-0.0103151	0.54543	0.999802	Heart_Left_Ventricle
AFR-like	ENSG00000196268.11	ZNF493	0.604544	0.015436	0.545482	0.999802	Heart_Left_Ventricle
AFR-like	ENSG00000267838.2	AC008746.12	0.604528	0.023048	0.545493	0.999802	Heart_Left_Ventricle
AFR-like	ENSG00000063176.15	SPHK2	-0.604467	-0.0268316	0.545533	0.999802	Heart_Left_Ventricle
AFR-like	ENSG00000137054.15	POLR1E	-0.604339	-0.0589327	0.545618	0.999802	Heart_Left_Ventricle
AFR-like	ENSG00000151366.12	NDUFC2	-0.603467	-0.0421451	0.546198	0.999802	Heart_Left_Ventricle
AFR-like	ENSG00000274750.2	HIST1H3E	0.603331	0.018398	0.546288	0.999802	Heart_Left_Ventricle
AFR-like	ENSG00000196781.14	TLE1	-0.602854	-0.00766495	0.546606	0.999802	Heart_Left_Ventricle
AFR-like	ENSG00000124207.16	CSE1L	0.60261	0.0404255	0.546768	0.999802	Heart_Left_Ventricle
AFR-like	ENSG00000198690.9	FAN1	-0.602253	-0.0653632	0.547006	0.999802	Heart_Left_Ventricle
AFR-like	ENSG00000166997.7	CNPY4	-0.602237	-0.0179012	0.547016	0.999802	Heart_Left_Ventricle
AFR-like	ENSG00000186891.13	TNFRSF18	0.6015	0.001024	0.547507	0.999802	Heart_Left_Ventricle
AFR-like	ENSG00000169689.14	CENPX	-0.601303	-0.00992046	0.547638	0.999802	Heart_Left_Ventricle
AFR-like	ENSG00000283317.1	RP11-122G18.11	0.601282	0.0153684	0.547652	0.999802	Heart_Left_Ventricle
AFR-like	ENSG00000121064.12	SCPEP1	0.601084	0.0135933	0.547784	0.999802	Heart_Left_Ventricle
AFR-like	ENSG00000165868.13	HSPA12A	0.600926	0.0127581	0.547889	0.999802	Heart_Left_Ventricle
AFR-like	ENSG00000275074.1	NUDT18	-0.600643	-0.0204359	0.548078	0.999802	Heart_Left_Ventricle
AFR-like	ENSG00000112367.10	FIG4	-0.600642	-0.0180261	0.548078	0.999802	Heart_Left_Ventricle
AFR-like	ENSG00000177570.13	SAMD12	-0.600356	-0.0229853	0.548269	0.999802	Heart_Left_Ventricle
AFR-like	ENSG00000241837.6	ATP5O	0.600325	0.0904154	0.54829	0.999802	Heart_Left_Ventricle
AFR-like	ENSG00000110435.11	PDHX	-0.60027	-0.0466814	0.548327	0.999802	Heart_Left_Ventricle
AFR-like	ENSG00000165806.19	CASP7	0.599569	0.00727649	0.548793	0.999802	Heart_Left_Ventricle
AFR-like	ENSG00000173210.19	ABLIM3	-0.599166	-0.0155859	0.549062	0.999802	Heart_Left_Ventricle
AFR-like	ENSG00000177084.16	POLE	-0.598583	-0.0280356	0.549451	0.999802	Heart_Left_Ventricle
AFR-like	ENSG00000255837.1	TAS2R20	-0.59852	-0.0141748	0.549493	0.999802	Heart_Left_Ventricle
AFR-like	ENSG00000106565.17	TMEM176B	0.598502	0.00960525	0.549505	0.999802	Heart_Left_Ventricle
AFR-like	ENSG00000170889.13	RPS9	0.598364	0.0118903	0.549597	0.999802	Heart_Left_Ventricle
AFR-like	ENSG00000125817.7	CENPB	-0.59812	-0.0337345	0.54976	0.999802	Heart_Left_Ventricle
AFR-like	ENSG00000147697.8	GSDMC	0.598026	0.0135181	0.549822	0.999802	Heart_Left_Ventricle
AFR-like	ENSG00000245937.7	LINC01184	0.597982	0.00763912	0.549852	0.999802	Heart_Left_Ventricle
AFR-like	ENSG00000089123.15	TASP1	0.59705	0.0505369	0.550474	0.999802	Heart_Left_Ventricle
AFR-like	ENSG00000196950.13	SLC39A10	-0.596986	-0.018506	0.550516	0.999802	Heart_Left_Ventricle
AFR-like	ENSG00000183426.16	NPIPA1	0.596947	-0.00807315	0.550543	0.999802	Heart_Left_Ventricle
AFR-like	ENSG00000124596.16	OARD1	0.596914	0.0257768	0.550565	0.999802	Heart_Left_Ventricle
AFR-like	ENSG00000204657.3	OR2H2	0.596619	0.00900502	0.550762	0.999802	Heart_Left_Ventricle
AFR-like	ENSG00000052850.5	ALX4	-0.596231	-0.0132237	0.551021	0.999802	Heart_Left_Ventricle
AFR-like	ENSG00000164733.20	CTSB	-0.59593	-0.0254983	0.551222	0.999802	Heart_Left_Ventricle
AFR-like	ENSG00000204851.6	PNMAL2	0.595918	0.0122221	0.55123	0.999802	Heart_Left_Ventricle
AFR-like	ENSG00000161265.14	U2AF1L4	-0.595633	-0.00913931	0.551421	0.999802	Heart_Left_Ventricle
AFR-like	ENSG00000184903.9	IMMP2L	-0.595567	-0.0158588	0.551465	0.999802	Heart_Left_Ventricle
AFR-like	ENSG00000101353.14	MROH8	-0.595352	-0.0142542	0.551608	0.999802	Heart_Left_Ventricle
AFR-like	ENSG00000104980.7	TIMM44	0.595019	0.02546	0.551831	0.999802	Heart_Left_Ventricle
AFR-like	ENSG00000160194.17	NDUFV3	-0.594947	-0.0245191	0.551879	0.999802	Heart_Left_Ventricle
AFR-like	ENSG00000180071.19	ANKRD18A	0.594772	0.0155154	0.551996	0.999802	Heart_Left_Ventricle
AFR-like	ENSG00000173852.14	DPY19L1	0.594591	0.070377	0.552117	0.999802	Heart_Left_Ventricle
AFR-like	ENSG00000152402.10	GUCY1A2	-0.594394	-0.0242977	0.552249	0.999802	Heart_Left_Ventricle
AFR-like	ENSG00000232931.5	LINC00342	-0.594023	0.046786	0.552497	0.999802	Heart_Left_Ventricle
AFR-like	ENSG00000213221.4	DNLZ	-0.593971	-0.00811857	0.552532	0.999802	Heart_Left_Ventricle
AFR-like	ENSG00000111676.14	ATN1	-0.593652	-0.00593019	0.552745	0.999802	Heart_Left_Ventricle
AFR-like	ENSG00000108387.14	2025-09-04	0.593225	0.0458577	0.553031	0.999802	Heart_Left_Ventricle
AFR-like	ENSG00000004897.11	CDC27	0.593026	0.0481442	0.553164	0.999802	Heart_Left_Ventricle
AFR-like	ENSG00000180776.15	ZDHHC20	-0.592419	-0.0494679	0.55357	0.999802	Heart_Left_Ventricle
AFR-like	ENSG00000197822.10	OCLN	-0.592047	-0.0134481	0.553819	0.999802	Heart_Left_Ventricle
AFR-like	ENSG00000188820.12	FAM26F	-0.591928	-0.00939491	0.553899	0.999802	Heart_Left_Ventricle
AFR-like	ENSG00000136982.5	DSCC1	-0.591317	-0.00557866	0.554308	0.999802	Heart_Left_Ventricle
AFR-like	ENSG00000119878.5	CRIPT	0.590652	0.0400979	0.554754	0.999802	Heart_Left_Ventricle
AFR-like	ENSG00000180398.11	MCFD2	0.590313	0.0147388	0.554981	0.999802	Heart_Left_Ventricle
AFR-like	ENSG00000150867.13	PIP4K2A	-0.590152	-0.0210006	0.555089	0.999802	Heart_Left_Ventricle
AFR-like	ENSG00000163138.18	PACRGL	-0.589499	-0.0241327	0.555526	0.999802	Heart_Left_Ventricle
AFR-like	ENSG00000167920.8	TMEM99	-0.58947	-0.0323831	0.555546	0.999802	Heart_Left_Ventricle
AFR-like	ENSG00000175470.18	PPP2R2D	-0.589275	-0.0193987	0.555677	0.999802	Heart_Left_Ventricle
AFR-like	ENSG00000161055.3	SCGB3A1	0.589216	0.0301819	0.555716	0.999802	Heart_Left_Ventricle
AFR-like	ENSG00000078070.12	MCCC1	-0.589062	-0.0282459	0.555819	0.999802	Heart_Left_Ventricle
AFR-like	ENSG00000173517.10	PEAK1	0.589044	0.0257292	0.555832	0.999802	Heart_Left_Ventricle
AFR-like	ENSG00000026950.16	BTN3A1	-0.588887	-0.0221294	0.555937	0.999802	Heart_Left_Ventricle
AFR-like	ENSG00000146083.11	RNF44	0.588871	0.0150567	0.555947	0.999802	Heart_Left_Ventricle
AFR-like	ENSG00000164695.4	CHMP4C	-0.588698	-0.0167681	0.556064	0.999802	Heart_Left_Ventricle
AFR-like	ENSG00000131558.14	EXOC4	-0.588601	-0.0169341	0.556129	0.999802	Heart_Left_Ventricle
AFR-like	ENSG00000118579.12	MED28	-0.588583	-0.0165757	0.556141	0.999802	Heart_Left_Ventricle
AFR-like	ENSG00000101639.18	CEP192	-0.588167	-0.0149629	0.55642	0.999802	Heart_Left_Ventricle
AFR-like	ENSG00000116106.11	EPHA4	0.588044	0.0378218	0.556503	0.999802	Heart_Left_Ventricle
AFR-like	ENSG00000122008.15	POLK	0.587828	0.0246532	0.556648	0.999802	Heart_Left_Ventricle
AFR-like	ENSG00000007237.18	GAS7	-0.58712	-0.0360455	0.557123	0.999802	Heart_Left_Ventricle
AFR-like	ENSG00000125863.18	MKKS	0.586838	0.122472	0.557312	0.999802	Heart_Left_Ventricle
AFR-like	ENSG00000166128.12	RAB8B	0.586757	0.075068	0.557367	0.999802	Heart_Left_Ventricle
AFR-like	ENSG00000226900.1	RP11-432J24.5	0.58666	0.0245279	0.557432	0.999802	Heart_Left_Ventricle
AFR-like	ENSG00000064995.16	TAF11	0.58643	0.0269404	0.557586	0.999802	Heart_Left_Ventricle
AFR-like	ENSG00000134463.14	ECHDC3	0.586427	0.0308285	0.557589	0.999802	Heart_Left_Ventricle
AFR-like	ENSG00000133706.17	LARS	-0.586286	-0.0817681	0.557683	0.999802	Heart_Left_Ventricle
AFR-like	ENSG00000196821.9	C6orf106	0.586165	0.107911	0.557764	0.999802	Heart_Left_Ventricle
AFR-like	ENSG00000133805.15	AMPD3	0.586063	0.0138166	0.557833	0.999802	Heart_Left_Ventricle
AFR-like	ENSG00000119630.13	PGF	-0.586035	-0.022813	0.557852	0.999802	Heart_Left_Ventricle
AFR-like	ENSG00000154265.15	ABCA5	0.585569	0.0150675	0.558165	0.999802	Heart_Left_Ventricle
AFR-like	ENSG00000267368.1	UPK3BL	-0.585436	-0.00691892	0.558255	0.999802	Heart_Left_Ventricle
AFR-like	ENSG00000100092.20	SH3BP1	-0.58523	-0.0514386	0.558393	0.999802	Heart_Left_Ventricle
AFR-like	ENSG00000116288.12	PARK7	0.584891	0.0344925	0.558621	0.999802	Heart_Left_Ventricle
AFR-like	ENSG00000113971.19	NPHP3	-0.584819	-0.00275608	0.558669	0.999802	Heart_Left_Ventricle
AFR-like	ENSG00000170209.4	ANKK1	-0.584158	-0.00985492	0.559114	0.999802	Heart_Left_Ventricle
AFR-like	ENSG00000071967.11	CYBRD1	0.584043	0.0287283	0.559192	0.999802	Heart_Left_Ventricle
AFR-like	ENSG00000111913.17	FAM65B	0.583661	0.0622594	0.559449	0.999802	Heart_Left_Ventricle
AFR-like	ENSG00000129925.10	TMEM8A	-0.583645	-0.00798578	0.559459	0.999802	Heart_Left_Ventricle
AFR-like	ENSG00000112584.13	FAM120B	0.583395	0.0544772	0.559627	0.999802	Heart_Left_Ventricle
AFR-like	ENSG00000169047.5	IRS1	0.58329	0.0376831	0.559698	0.999802	Heart_Left_Ventricle
AFR-like	ENSG00000182107.6	TMEM30B	0.582959	0.0243035	0.559921	0.999802	Heart_Left_Ventricle
AFR-like	ENSG00000049239.12	H6PD	-0.582398	-0.0137086	0.560299	0.999802	Heart_Left_Ventricle
AFR-like	ENSG00000162415.6	ZSWIM5	-0.582181	-0.0231057	0.560445	0.999802	Heart_Left_Ventricle
AFR-like	ENSG00000146477.5	SLC22A3	0.581732	0.0213927	0.560747	0.999802	Heart_Left_Ventricle
AFR-like	ENSG00000138463.8	DIRC2	-0.581724	-0.0637092	0.560753	0.999802	Heart_Left_Ventricle
AFR-like	ENSG00000224914.3	LINC00863	-0.581682	-0.011012	0.560781	0.999802	Heart_Left_Ventricle
AFR-like	ENSG00000118200.14	CAMSAP2	0.581254	0.046455	0.561069	0.999802	Heart_Left_Ventricle
AFR-like	ENSG00000214941.7	ZSWIM7	0.580446	0.00845164	0.561614	0.999802	Heart_Left_Ventricle
AFR-like	ENSG00000116729.13	WLS	-0.580187	-0.117211	0.561789	0.999802	Heart_Left_Ventricle
AFR-like	ENSG00000128159.11	TUBGCP6	-0.579817	-0.0483087	0.562038	0.999802	Heart_Left_Ventricle
AFR-like	ENSG00000072110.13	ACTN1	0.579813	0.0461059	0.56204	0.999802	Heart_Left_Ventricle
AFR-like	ENSG00000172273.12	HINFP	0.579781	0.0171145	0.562062	0.999802	Heart_Left_Ventricle
AFR-like	ENSG00000090487.10	SPG21	0.579682	0.00963865	0.562129	0.999802	Heart_Left_Ventricle
AFR-like	ENSG00000158014.14	SLC30A2	-0.579421	-0.0235911	0.562305	0.999802	Heart_Left_Ventricle
AFR-like	ENSG00000144559.10	TAMM41	-0.57892	-0.00939925	0.562643	0.999802	Heart_Left_Ventricle
AFR-like	ENSG00000234147.1	RP3-460G2.2	-0.578655	-0.00818245	0.562822	0.999802	Heart_Left_Ventricle
AFR-like	ENSG00000107736.19	CDH23	0.578557	0.0611885	0.562888	0.999802	Heart_Left_Ventricle
AFR-like	ENSG00000244482.10	LILRA6	-0.578527	-0.05205	0.562908	0.999802	Heart_Left_Ventricle
AFR-like	ENSG00000259834.1	RP11-284N8.3	-0.578497	-0.0163164	0.562928	0.999802	Heart_Left_Ventricle
AFR-like	ENSG00000187049.9	TMEM216	0.57848	0.0278143	0.56294	0.999802	Heart_Left_Ventricle
AFR-like	ENSG00000240771.6	ARHGEF25	-0.578415	-0.0296907	0.562984	0.999802	Heart_Left_Ventricle
AFR-like	ENSG00000259070.5	LINC00639	0.578149	0.0109628	0.563164	0.999802	Heart_Left_Ventricle
AFR-like	ENSG00000131473.16	ACLY	0.578054	0.0604204	0.563228	0.999802	Heart_Left_Ventricle
AFR-like	ENSG00000137601.16	NEK1	-0.578001	-0.0302942	0.563263	0.999802	Heart_Left_Ventricle
AFR-like	ENSG00000101282.8	RSPO4	-0.577964	-0.00218803	0.563289	0.999802	Heart_Left_Ventricle
AFR-like	ENSG00000090432.6	MUL1	0.577449	0.0378889	0.563636	0.999802	Heart_Left_Ventricle
AFR-like	ENSG00000237461.1	RP11-554F20.1	0.577299	0.014571	0.563737	0.999802	Heart_Left_Ventricle
AFR-like	ENSG00000136718.9	IMP4	0.577252	0.0475096	0.563769	0.999802	Heart_Left_Ventricle
AFR-like	ENSG00000117640.17	MTFR1L	0.576926	0.0088626	0.563989	0.999802	Heart_Left_Ventricle
AFR-like	ENSG00000180999.10	C1orf105	0.576436	0.0173996	0.56432	0.999802	Heart_Left_Ventricle
AFR-like	ENSG00000090263.15	MRPS33	0.57624	0.0377203	0.564453	0.999802	Heart_Left_Ventricle
AFR-like	ENSG00000136824.18	SMC2	-0.576088	-0.00852269	0.564555	0.999802	Heart_Left_Ventricle
AFR-like	ENSG00000281538.1	RP4-669P10.20	0.575805	0.0441198	0.564747	0.999802	Heart_Left_Ventricle
AFR-like	ENSG00000128284.19	APOL3	-0.575215	-0.00689189	0.565146	0.999802	Heart_Left_Ventricle
AFR-like	ENSG00000132313.14	MRPL35	-0.574905	-0.0537837	0.565355	0.999802	Heart_Left_Ventricle
AFR-like	ENSG00000076650.6	GPATCH1	-0.57408	-0.0162795	0.565914	0.999802	Heart_Left_Ventricle
AFR-like	ENSG00000099957.16	P2RX6	0.574028	0.0116086	0.565949	0.999802	Heart_Left_Ventricle
AFR-like	ENSG00000171840.11	NINJ2	-0.573512	-0.0363998	0.566298	0.999802	Heart_Left_Ventricle
AFR-like	ENSG00000254901.7	BORCS8	-0.573399	-0.0313671	0.566375	0.999802	Heart_Left_Ventricle
AFR-like	ENSG00000130024.14	PHF10	0.57311	0.019258	0.56657	0.999802	Heart_Left_Ventricle
AFR-like	ENSG00000158604.14	TMED4	0.573097	0.0414403	0.566579	0.999802	Heart_Left_Ventricle
AFR-like	ENSG00000070882.12	OSBPL3	0.572969	-0.00446658	0.566666	0.999802	Heart_Left_Ventricle
AFR-like	ENSG00000165716.10	FAM69B	0.57272	0.107022	0.566834	0.999802	Heart_Left_Ventricle
AFR-like	ENSG00000185591.9	SP1	0.57264	0.0195615	0.566888	0.999802	Heart_Left_Ventricle
AFR-like	ENSG00000106686.16	SPATA6L	-0.572168	-0.0229635	0.567208	0.999802	Heart_Left_Ventricle
AFR-like	ENSG00000180346.3	TIGD2	0.571877	0.0343394	0.567405	0.999802	Heart_Left_Ventricle
AFR-like	ENSG00000071991.8	CDH19	0.571792	0.0028219	0.567463	0.999802	Heart_Left_Ventricle
AFR-like	ENSG00000196391.10	ZNF774	0.571634	0.0531925	0.56757	0.999802	Heart_Left_Ventricle
AFR-like	ENSG00000160111.12	CPAMD8	0.571415	0.0352941	0.567718	0.999802	Heart_Left_Ventricle
AFR-like	ENSG00000240849.10	TMEM189	-0.571126	-0.0200118	0.567914	0.999802	Heart_Left_Ventricle
AFR-like	ENSG00000196605.7	ZNF846	0.570942	0.0226293	0.568039	0.999802	Heart_Left_Ventricle
AFR-like	ENSG00000149346.14	SLX4IP	-0.570868	-0.0285533	0.568089	0.999802	Heart_Left_Ventricle
AFR-like	ENSG00000133962.7	CATSPERB	0.570844	0.0102353	0.568105	0.999802	Heart_Left_Ventricle
AFR-like	ENSG00000101638.13	ST8SIA5	0.570426	0.026321	0.568389	0.999802	Heart_Left_Ventricle
AFR-like	ENSG00000149503.12	INCENP	-0.570203	-0.0146137	0.56854	0.999802	Heart_Left_Ventricle
AFR-like	ENSG00000224397.5	SMIM25	-0.569426	-0.0171344	0.569067	0.999802	Heart_Left_Ventricle
AFR-like	ENSG00000105146.12	AURKC	0.569133	0.0529739	0.569266	0.999802	Heart_Left_Ventricle
AFR-like	ENSG00000144810.15	COL8A1	0.568821	0.083905	0.569477	0.999802	Heart_Left_Ventricle
AFR-like	ENSG00000242282.6	AC108488.4	0.568647	0.0217484	0.569596	0.999802	Heart_Left_Ventricle
AFR-like	ENSG00000157216.15	SSBP3	-0.56837	-0.0183545	0.569784	0.999802	Heart_Left_Ventricle
AFR-like	ENSG00000205786.8	LINC01531	0.568269	0.0150226	0.569852	0.999802	Heart_Left_Ventricle
AFR-like	ENSG00000172156.3	CCL11	-0.567987	-0.0360027	0.570044	0.999802	Heart_Left_Ventricle
AFR-like	ENSG00000101134.11	DOK5	0.567825	0.00952584	0.570154	0.999802	Heart_Left_Ventricle
AFR-like	ENSG00000104093.13	DMXL2	-0.567646	-0.0239105	0.570275	0.999802	Heart_Left_Ventricle
AFR-like	ENSG00000160961.11	ZNF333	0.567629	0.0169516	0.570287	0.999802	Heart_Left_Ventricle
AFR-like	ENSG00000119929.12	CUTC	-0.567622	-0.0324854	0.570291	0.999802	Heart_Left_Ventricle
AFR-like	ENSG00000169598.15	DFFB	0.567609	0.0274691	0.5703	0.999802	Heart_Left_Ventricle
AFR-like	ENSG00000145375.7	SPATA5	-0.567138	-0.0390185	0.57062	0.999802	Heart_Left_Ventricle
AFR-like	ENSG00000229116.2	RP11-20J15.3	-0.567117	-0.0147861	0.570635	0.999802	Heart_Left_Ventricle
AFR-like	ENSG00000177697.17	CD151	-0.566969	-0.00879681	0.570735	0.999802	Heart_Left_Ventricle
AFR-like	ENSG00000148948.7	LRRC4C	0.566831	0.0144174	0.570829	0.999802	Heart_Left_Ventricle
AFR-like	ENSG00000132612.15	VPS4A	0.566626	0.0819356	0.570968	0.999802	Heart_Left_Ventricle
AFR-like	ENSG00000106355.9	LSM5	0.566206	0.0243443	0.571254	0.999802	Heart_Left_Ventricle
AFR-like	ENSG00000100104.13	SRRD	0.56617	0.0596963	0.571279	0.999802	Heart_Left_Ventricle
AFR-like	ENSG00000175155.8	YPEL2	0.56606	0.0291952	0.571353	0.999802	Heart_Left_Ventricle
AFR-like	ENSG00000101306.10	MYLK2	-0.565642	-0.00723	0.571637	0.999802	Heart_Left_Ventricle
AFR-like	ENSG00000135164.18	DMTF1	0.565553	0.0585626	0.571698	0.999802	Heart_Left_Ventricle
AFR-like	ENSG00000066583.11	ISOC1	0.565414	0.0750121	0.571792	0.999802	Heart_Left_Ventricle
AFR-like	ENSG00000136874.10	STX17	0.565174	0.0377083	0.571956	0.999802	Heart_Left_Ventricle
AFR-like	ENSG00000240344.8	PPIL3	-0.564745	-0.00415765	0.572247	0.999802	Heart_Left_Ventricle
AFR-like	ENSG00000160299.16	PCNT	0.564228	0.0238674	0.572599	0.999802	Heart_Left_Ventricle
AFR-like	ENSG00000140955.10	ADAD2	-0.564169	-0.00748607	0.572639	0.999802	Heart_Left_Ventricle
AFR-like	ENSG00000136875.12	PRPF4	0.564137	0.043989	0.572661	0.999802	Heart_Left_Ventricle
AFR-like	ENSG00000111664.10	GNB3	-0.563838	-0.00350072	0.572864	0.999802	Heart_Left_Ventricle
AFR-like	ENSG00000146469.12	VIP	-0.563566	-0.0179123	0.573049	0.999802	Heart_Left_Ventricle
AFR-like	ENSG00000166321.13	NUDT13	-0.56317	-0.009559	0.573319	0.999802	Heart_Left_Ventricle
AFR-like	ENSG00000090863.11	GLG1	0.562471	0.0127592	0.573795	0.999802	Heart_Left_Ventricle
AFR-like	ENSG00000012232.8	EXTL3	0.562279	0.0215144	0.573926	0.999802	Heart_Left_Ventricle
AFR-like	ENSG00000164830.18	OXR1	0.562196	0.0838177	0.573982	0.999802	Heart_Left_Ventricle
AFR-like	ENSG00000136936.10	XPA	0.561868	0.0385991	0.574206	0.999802	Heart_Left_Ventricle
AFR-like	ENSG00000188385.11	JAKMIP3	-0.561762	-0.0158291	0.574278	0.999802	Heart_Left_Ventricle
AFR-like	ENSG00000177469.12	PTRF	0.561757	0.0321302	0.574281	0.999802	Heart_Left_Ventricle
AFR-like	ENSG00000228594.3	FNDC10	0.561684	0.0194985	0.574331	0.999802	Heart_Left_Ventricle
AFR-like	ENSG00000178202.12	KDELC2	-0.561517	-0.0347508	0.574445	0.999802	Heart_Left_Ventricle
AFR-like	ENSG00000159212.12	CLIC6	-0.561146	-0.0375273	0.574698	0.999802	Heart_Left_Ventricle
AFR-like	ENSG00000077063.10	CTTNBP2	-0.561048	-0.00320659	0.574765	0.999802	Heart_Left_Ventricle
AFR-like	ENSG00000186205.12	2025-03-01	0.560864	0.00453779	0.57489	0.999802	Heart_Left_Ventricle
AFR-like	ENSG00000158805.11	ZNF276	-0.560645	-0.066021	0.575039	0.999802	Heart_Left_Ventricle
AFR-like	ENSG00000270074.1	RP11-351I21.11	0.56063	0.0189822	0.57505	0.999802	Heart_Left_Ventricle
AFR-like	ENSG00000278266.1	RP11-575F12.3	-0.560548	-0.00887252	0.575105	0.999802	Heart_Left_Ventricle
AFR-like	ENSG00000171503.11	ETFDH	-0.560439	-0.0175922	0.57518	0.999802	Heart_Left_Ventricle
AFR-like	ENSG00000112697.15	TMEM30A	0.56033	0.0385052	0.575254	0.999802	Heart_Left_Ventricle
AFR-like	ENSG00000119723.16	COQ6	-0.559888	-0.0267486	0.575556	0.999802	Heart_Left_Ventricle
AFR-like	ENSG00000104432.13	IL7	-0.559885	-0.0169419	0.575558	0.999802	Heart_Left_Ventricle
AFR-like	ENSG00000131115.15	ZNF227	-0.559503	-0.0905096	0.575818	0.999802	Heart_Left_Ventricle
AFR-like	ENSG00000106628.10	POLD2	-0.559254	-0.0478031	0.575988	0.999802	Heart_Left_Ventricle
AFR-like	ENSG00000121775.17	TMEM39B	0.559184	0.0689427	0.576036	0.999802	Heart_Left_Ventricle
AFR-like	ENSG00000080293.9	SCTR	0.559121	0.0241956	0.576079	0.999802	Heart_Left_Ventricle
AFR-like	ENSG00000104611.11	SH2D4A	0.559028	0.0247085	0.576142	0.999802	Heart_Left_Ventricle
AFR-like	ENSG00000105699.16	LSR	-0.558871	-0.0149368	0.576249	0.999802	Heart_Left_Ventricle
AFR-like	ENSG00000149260.15	CAPN5	0.558653	0.046594	0.576399	0.999802	Heart_Left_Ventricle
AFR-like	ENSG00000120805.13	ARL1	-0.558425	-0.0719759	0.576554	0.999802	Heart_Left_Ventricle
AFR-like	ENSG00000183864.4	TOB2	-0.558116	-0.0494703	0.576765	0.999802	Heart_Left_Ventricle
AFR-like	ENSG00000122034.14	GTF3A	0.558098	0.0412519	0.576777	0.999802	Heart_Left_Ventricle
AFR-like	ENSG00000085719.12	CPNE3	0.558046	0.0677003	0.576813	0.999802	Heart_Left_Ventricle
AFR-like	ENSG00000168374.10	ARF4	0.557735	0.0476095	0.577026	0.999802	Heart_Left_Ventricle
AFR-like	ENSG00000249846.6	LINC02021	0.557643	0.00442095	0.577088	0.999802	Heart_Left_Ventricle
AFR-like	ENSG00000012124.16	CD22	0.557541	0.0209737	0.577158	0.999802	Heart_Left_Ventricle
AFR-like	ENSG00000163162.8	RNF149	0.55754	0.0300649	0.577159	0.999802	Heart_Left_Ventricle
AFR-like	ENSG00000158483.15	FAM86C1	-0.557093	-0.00535516	0.577464	0.999802	Heart_Left_Ventricle
AFR-like	ENSG00000159784.17	FAM131B	0.556487	0.0253986	0.577878	0.999802	Heart_Left_Ventricle
AFR-like	ENSG00000277494.1	GPIHBP1	0.556329	0.0111977	0.577986	0.999802	Heart_Left_Ventricle
AFR-like	ENSG00000243414.5	TICAM2	-0.5562	0.00108877	0.578074	0.999802	Heart_Left_Ventricle
AFR-like	ENSG00000064933.17	PMS1	0.555978	0.0194619	0.578226	0.999802	Heart_Left_Ventricle
AFR-like	ENSG00000130158.13	DOCK6	-0.555443	-0.0367799	0.578591	0.999802	Heart_Left_Ventricle
AFR-like	ENSG00000054793.13	ATP9A	0.555056	0.00244799	0.578856	0.999802	Heart_Left_Ventricle
AFR-like	ENSG00000091640.7	SPAG7	-0.554941	-0.0200936	0.578935	0.999802	Heart_Left_Ventricle
AFR-like	ENSG00000221823.10	PPP3R1	0.554527	0.0553707	0.579218	0.999802	Heart_Left_Ventricle
AFR-like	ENSG00000129538.13	RNASE1	0.553746	0.0675525	0.579753	0.999802	Heart_Left_Ventricle
AFR-like	ENSG00000068745.14	IP6K2	0.553658	0.0291613	0.579813	0.999802	Heart_Left_Ventricle
AFR-like	ENSG00000099290.15	WASHC2A	0.553618	0.018249	0.579841	0.999802	Heart_Left_Ventricle
AFR-like	ENSG00000124102.4	PI3	0.553401	0.0163427	0.579989	0.999802	Heart_Left_Ventricle
AFR-like	ENSG00000108774.14	RAB5C	-0.553378	-0.0747342	0.580005	0.999802	Heart_Left_Ventricle
AFR-like	ENSG00000110274.15	CEP164	0.553348	0.127084	0.580025	0.999802	Heart_Left_Ventricle
AFR-like	ENSG00000056558.10	TRAF1	0.553323	0.0159651	0.580042	0.999802	Heart_Left_Ventricle
AFR-like	ENSG00000125827.8	TMX4	-0.552884	-0.0142674	0.580343	0.999802	Heart_Left_Ventricle
AFR-like	ENSG00000001460.17	STPG1	0.552268	0.0381163	0.580764	0.999802	Heart_Left_Ventricle
AFR-like	ENSG00000139178.10	C1RL	0.551969	0.0398799	0.58097	0.999802	Heart_Left_Ventricle
AFR-like	ENSG00000128191.15	DGCR8	-0.551777	-0.0680827	0.581101	0.999802	Heart_Left_Ventricle
AFR-like	ENSG00000160948.13	VPS28	-0.551635	-0.0108973	0.581199	0.999802	Heart_Left_Ventricle
AFR-like	ENSG00000119403.13	PHF19	0.551465	0.125808	0.581315	0.999802	Heart_Left_Ventricle
AFR-like	ENSG00000115902.10	SLC1A4	-0.551292	-0.0104978	0.581434	0.999802	Heart_Left_Ventricle
AFR-like	ENSG00000189190.9	ZNF600	-0.550745	-0.00244804	0.581809	0.999802	Heart_Left_Ventricle
AFR-like	ENSG00000138767.12	CNOT6L	-0.550252	-0.0195033	0.582146	0.999802	Heart_Left_Ventricle
AFR-like	ENSG00000138411.10	HECW2	-0.549404	-0.0610121	0.582728	0.999802	Heart_Left_Ventricle
AFR-like	ENSG00000111886.10	GABRR2	-0.548933	-0.0167611	0.583052	0.999802	Heart_Left_Ventricle
AFR-like	ENSG00000157637.12	SLC38A10	-0.548634	-0.0129086	0.583257	0.999802	Heart_Left_Ventricle
AFR-like	ENSG00000066697.14	MSANTD3	-0.548388	-0.0681333	0.583426	0.999802	Heart_Left_Ventricle
AFR-like	ENSG00000175395.15	ZNF25	0.548332	0.0668528	0.583464	0.999802	Heart_Left_Ventricle
AFR-like	ENSG00000092964.17	DPYSL2	0.548108	0.0705874	0.583618	0.999802	Heart_Left_Ventricle
AFR-like	ENSG00000166938.12	DIS3L	-0.548102	-0.0034728	0.583622	0.999802	Heart_Left_Ventricle
AFR-like	ENSG00000066248.14	NGEF	0.547933	0.00948935	0.583738	0.999802	Heart_Left_Ventricle
AFR-like	ENSG00000196126.11	HLA-DRB1	-0.547881	-0.0118405	0.583774	0.999802	Heart_Left_Ventricle
AFR-like	ENSG00000163728.10	TTC14	-0.547621	-0.0418503	0.583952	0.999802	Heart_Left_Ventricle
AFR-like	ENSG00000170638.9	TRABD	0.546981	0.0158765	0.584392	0.999802	Heart_Left_Ventricle
AFR-like	ENSG00000131732.11	ZCCHC9	-0.546301	-0.00786155	0.584859	0.999802	Heart_Left_Ventricle
AFR-like	ENSG00000165959.11	CLMN	-0.545797	-0.062619	0.585205	0.999802	Heart_Left_Ventricle
AFR-like	ENSG00000023171.16	GRAMD1B	0.545793	0.0714341	0.585208	0.999802	Heart_Left_Ventricle
AFR-like	ENSG00000148843.13	PDCD11	0.545658	-0.0204294	0.585301	0.999802	Heart_Left_Ventricle
AFR-like	ENSG00000228022.5	HCG20	0.545508	0.00889723	0.585405	0.999802	Heart_Left_Ventricle
AFR-like	ENSG00000164535.14	DAGLB	-0.544651	-0.0276867	0.585994	0.999802	Heart_Left_Ventricle
AFR-like	ENSG00000125733.17	TRIP10	-0.544539	-0.01784	0.58607	0.999802	Heart_Left_Ventricle
AFR-like	ENSG00000133059.16	DSTYK	0.54426	0.0117604	0.586263	0.999802	Heart_Left_Ventricle
AFR-like	ENSG00000061455.10	PRDM6	0.544212	0.00979825	0.586296	0.999802	Heart_Left_Ventricle
AFR-like	ENSG00000161551.14	ZNF577	0.54407	0.00834979	0.586393	0.999802	Heart_Left_Ventricle
AFR-like	ENSG00000115523.16	GNLY	-0.543847	-0.0189024	0.586546	0.999802	Heart_Left_Ventricle
AFR-like	ENSG00000145214.13	DGKQ	-0.543648	-0.0167704	0.586683	0.999802	Heart_Left_Ventricle
AFR-like	ENSG00000265750.1	RP11-799B12.4	-0.543608	-0.0161414	0.586711	0.999802	Heart_Left_Ventricle
AFR-like	ENSG00000090382.6	LYZ	0.543159	0.00774022	0.58702	0.999802	Heart_Left_Ventricle
AFR-like	ENSG00000149596.6	JPH2	-0.543158	-0.0147991	0.587021	0.999802	Heart_Left_Ventricle
AFR-like	ENSG00000228340.5	MIR646HG	0.543114	0.0166068	0.587051	0.999802	Heart_Left_Ventricle
AFR-like	ENSG00000185418.15	TARSL2	0.543027	0.0345796	0.587111	0.999802	Heart_Left_Ventricle
AFR-like	ENSG00000134215.15	VAV3	-0.542887	-0.016343	0.587208	0.999802	Heart_Left_Ventricle
AFR-like	ENSG00000005075.15	POLR2J	0.542659	0.0172377	0.587364	0.999802	Heart_Left_Ventricle
AFR-like	ENSG00000213639.9	PPP1CB	0.542328	0.023244	0.587592	0.999802	Heart_Left_Ventricle
AFR-like	ENSG00000109618.11	SEPSECS	-0.54227	-0.0216189	0.587632	0.999802	Heart_Left_Ventricle
AFR-like	ENSG00000274897.2	PANO1	-0.542233	-0.0649018	0.587658	0.999802	Heart_Left_Ventricle
AFR-like	ENSG00000090661.11	CERS4	0.542051	0.0106905	0.587783	0.999802	Heart_Left_Ventricle
AFR-like	ENSG00000196653.11	ZNF502	0.542024	0.0185677	0.587802	0.999802	Heart_Left_Ventricle
AFR-like	ENSG00000149547.14	EI24	-0.541826	0.0104926	0.587939	0.999802	Heart_Left_Ventricle
AFR-like	ENSG00000107902.13	LHPP	-0.54076	-0.00583656	0.588673	0.999802	Heart_Left_Ventricle
AFR-like	ENSG00000266970.1	RP11-806H10.4	-0.54074	-0.104057	0.588687	0.999802	Heart_Left_Ventricle
AFR-like	ENSG00000110203.8	FOLR3	-0.540733	-0.0170081	0.588691	0.999802	Heart_Left_Ventricle
AFR-like	ENSG00000114573.9	ATP6V1A	0.540632	0.0290861	0.588762	0.999802	Heart_Left_Ventricle
AFR-like	ENSG00000110074.10	FOXRED1	0.540498	0.011612	0.588853	0.999802	Heart_Left_Ventricle
AFR-like	ENSG00000145741.15	BTF3	-0.540443	-0.0420219	0.588892	0.999802	Heart_Left_Ventricle
AFR-like	ENSG00000196743.8	GM2A	-0.540307	-0.00749231	0.588986	0.999802	Heart_Left_Ventricle
AFR-like	ENSG00000115350.11	POLE4	-0.540267	-0.00830425	0.589013	0.999802	Heart_Left_Ventricle
AFR-like	ENSG00000135502.17	SLC26A10	-0.539934	-0.017738	0.589243	0.999802	Heart_Left_Ventricle
AFR-like	ENSG00000271734.1	RP1-111B22.3	-0.539838	-0.0161821	0.589309	0.999802	Heart_Left_Ventricle
AFR-like	ENSG00000141404.15	GNAL	-0.539784	-0.00816537	0.589346	0.999802	Heart_Left_Ventricle
AFR-like	ENSG00000213889.10	PPM1N	0.539072	0.00786987	0.589837	0.999802	Heart_Left_Ventricle
AFR-like	ENSG00000151458.11	ANKRD50	0.538629	0.0054735	0.590143	0.999802	Heart_Left_Ventricle
AFR-like	ENSG00000115993.12	TRAK2	0.538276	0.101819	0.590386	0.999802	Heart_Left_Ventricle
AFR-like	ENSG00000089558.8	KCNH4	-0.538202	-0.0200073	0.590438	0.999802	Heart_Left_Ventricle
AFR-like	ENSG00000235478.4	LINC01664	0.538126	0.0251055	0.59049	0.999802	Heart_Left_Ventricle
AFR-like	ENSG00000124713.5	GNMT	-0.538052	-0.00603104	0.590541	0.999802	Heart_Left_Ventricle
AFR-like	ENSG00000150401.14	DCUN1D2	-0.537825	-0.00753302	0.590698	0.999802	Heart_Left_Ventricle
AFR-like	ENSG00000123095.5	BHLHE41	-0.537592	-0.0814428	0.590859	0.999802	Heart_Left_Ventricle
AFR-like	ENSG00000173093.12	CCDC63	0.537078	0.0210092	0.591213	0.999802	Heart_Left_Ventricle
AFR-like	ENSG00000185298.12	CCDC137	-0.536882	-0.0289339	0.591349	0.999802	Heart_Left_Ventricle
AFR-like	ENSG00000167733.13	HSD11B1L	0.536711	0.0317954	0.591467	0.999802	Heart_Left_Ventricle
AFR-like	ENSG00000160214.12	RRP1	-0.536414	-0.0180787	0.591673	0.999802	Heart_Left_Ventricle
AFR-like	ENSG00000131435.12	PDLIM4	0.536288	0.0110009	0.591759	0.999802	Heart_Left_Ventricle
AFR-like	ENSG00000100461.17	RBM23	0.536203	0.0338163	0.591818	0.999802	Heart_Left_Ventricle
AFR-like	ENSG00000204351.11	SKIV2L	0.536173	0.00701271	0.591839	0.999802	Heart_Left_Ventricle
AFR-like	ENSG00000109047.7	RCVRN	0.535526	0.00449106	0.592286	0.999802	Heart_Left_Ventricle
AFR-like	ENSG00000248508.6	SRP14-AS1	-0.535213	-0.00715187	0.592503	0.999802	Heart_Left_Ventricle
AFR-like	ENSG00000225968.7	ELFN1	-0.535002	-0.0163008	0.592649	0.999802	Heart_Left_Ventricle
AFR-like	ENSG00000167702.11	KIFC2	0.534976	0.0217026	0.592666	0.999802	Heart_Left_Ventricle
AFR-like	ENSG00000134184.12	GSTM1	0.534841	0.00149338	0.592759	0.999802	Heart_Left_Ventricle
AFR-like	ENSG00000132321.16	IQCA1	0.534258	0.0298808	0.593163	0.999802	Heart_Left_Ventricle
AFR-like	ENSG00000142961.14	MOB3C	-0.533826	-0.0386995	0.593462	0.999802	Heart_Left_Ventricle
AFR-like	ENSG00000186470.13	BTN3A2	0.533806	0.00909175	0.593476	0.999802	Heart_Left_Ventricle
AFR-like	ENSG00000188157.14	AGRN	-0.533552	-0.0128495	0.593651	0.999802	Heart_Left_Ventricle
AFR-like	ENSG00000185559.13	DLK1	0.533279	0.00401529	0.593841	0.999802	Heart_Left_Ventricle
AFR-like	ENSG00000182154.7	MRPL41	0.53314	0.0382296	0.593936	0.999802	Heart_Left_Ventricle
AFR-like	ENSG00000248864.1	RP11-348J24.1	-0.53263	-0.00357672	0.59429	0.999802	Heart_Left_Ventricle
AFR-like	ENSG00000245017.2	RP11-181C3.1	0.532483	0.0197682	0.594391	0.999802	Heart_Left_Ventricle
AFR-like	ENSG00000160321.14	ZNF208	-0.532338	-0.0105438	0.594492	0.999802	Heart_Left_Ventricle
AFR-like	ENSG00000156052.10	GNAQ	0.532303	0.0501967	0.594516	0.999802	Heart_Left_Ventricle
AFR-like	ENSG00000179933.5	C14orf119	0.53217	0.018765	0.594608	0.999802	Heart_Left_Ventricle
AFR-like	ENSG00000197562.9	RAB40C	-0.532133	-0.0133154	0.594634	0.999802	Heart_Left_Ventricle
AFR-like	ENSG00000151917.17	BEND6	-0.531844	-0.0156005	0.594834	0.999802	Heart_Left_Ventricle
AFR-like	ENSG00000092203.13	TOX4	0.531478	0.0399041	0.595087	0.999802	Heart_Left_Ventricle
AFR-like	ENSG00000136002.18	ARHGEF4	-0.531422	-0.00865448	0.595126	0.999802	Heart_Left_Ventricle
AFR-like	ENSG00000232774.7	FLJ22447	0.531401	0.0178511	0.595141	0.999802	Heart_Left_Ventricle
AFR-like	ENSG00000179979.8	CRIPAK	0.531211	0.00570308	0.595272	0.999802	Heart_Left_Ventricle
AFR-like	ENSG00000259420.5	RP11-307C19.2	-0.531071	-0.0089211	0.59537	0.999802	Heart_Left_Ventricle
AFR-like	ENSG00000152952.11	PLOD2	-0.531061	-0.00888905	0.595376	0.999802	Heart_Left_Ventricle
AFR-like	ENSG00000112303.13	VNN2	-0.530904	-0.0330208	0.595485	0.999802	Heart_Left_Ventricle
AFR-like	ENSG00000105520.10	PLPPR2	0.53078	0.0088759	0.595571	0.999802	Heart_Left_Ventricle
AFR-like	ENSG00000167123.18	CERCAM	-0.530612	-0.0392639	0.595688	0.999802	Heart_Left_Ventricle
AFR-like	ENSG00000103876.11	FAH	-0.5305	-0.01474	0.595765	0.999802	Heart_Left_Ventricle
AFR-like	ENSG00000178150.9	ZNF114	0.530433	0.0211968	0.595812	0.999802	Heart_Left_Ventricle
AFR-like	ENSG00000178338.10	ZNF354B	-0.530037	-0.0283355	0.596086	0.999802	Heart_Left_Ventricle
AFR-like	ENSG00000123329.17	ARHGAP9	0.529525	-0.0188309	0.596441	0.999802	Heart_Left_Ventricle
AFR-like	ENSG00000187151.7	ANGPTL5	0.529114	0.0152312	0.596726	0.999802	Heart_Left_Ventricle
AFR-like	ENSG00000137841.11	PLCB2	0.528715	0.0127826	0.597003	0.999802	Heart_Left_Ventricle
AFR-like	ENSG00000156110.13	ADK	-0.52854	-0.00690392	0.597124	0.999802	Heart_Left_Ventricle
AFR-like	ENSG00000014914.20	MTMR11	0.528395	0.0343388	0.597225	0.999802	Heart_Left_Ventricle
AFR-like	ENSG00000197728.9	RPS26	-0.528221	-0.0037276	0.597346	0.999802	Heart_Left_Ventricle
AFR-like	ENSG00000273492.5	AP000230.1	0.527636	0.0315556	0.597752	0.999802	Heart_Left_Ventricle
AFR-like	ENSG00000211445.11	GPX3	-0.52745	-0.0390061	0.597881	0.999802	Heart_Left_Ventricle
AFR-like	ENSG00000024862.17	CCDC28A	0.527384	0.0569554	0.597927	0.999802	Heart_Left_Ventricle
AFR-like	ENSG00000122687.17	MRM2	-0.527207	-0.0617631	0.59805	0.999802	Heart_Left_Ventricle
AFR-like	ENSG00000275759.1	RP11-131L12.3	-0.527174	-0.0133066	0.598073	0.999802	Heart_Left_Ventricle
AFR-like	ENSG00000137955.15	RABGGTB	-0.526796	-0.0339081	0.598335	0.999802	Heart_Left_Ventricle
AFR-like	ENSG00000172340.14	SUCLG2	0.526719	0.0285157	0.598388	0.999802	Heart_Left_Ventricle
AFR-like	ENSG00000166411.13	IDH3A	-0.526429	-0.0196924	0.59859	0.999802	Heart_Left_Ventricle
AFR-like	ENSG00000164307.12	ERAP1	0.525884	0.0110493	0.598969	0.999802	Heart_Left_Ventricle
AFR-like	ENSG00000124019.9	FAM124B	0.525423	0.00505856	0.599289	0.999802	Heart_Left_Ventricle
AFR-like	ENSG00000152154.10	TMEM178A	-0.525304	-0.0326547	0.599372	0.999802	Heart_Left_Ventricle
AFR-like	ENSG00000170439.6	METTL7B	0.524963	0.0311209	0.599609	0.999802	Heart_Left_Ventricle
AFR-like	ENSG00000256269.7	HMBS	-0.52492	-0.0122182	0.599639	0.999802	Heart_Left_Ventricle
AFR-like	ENSG00000125347.13	IRF1	0.524463	0.00855	0.599957	0.999802	Heart_Left_Ventricle
AFR-like	ENSG00000081665.13	ZNF506	0.52444	0.0080893	0.599973	0.999802	Heart_Left_Ventricle
AFR-like	ENSG00000119715.14	ESRRB	0.523979	0.0308904	0.600293	0.999802	Heart_Left_Ventricle
AFR-like	ENSG00000138115.13	CYP2C8	0.523966	0.00252475	0.600302	0.999802	Heart_Left_Ventricle
AFR-like	ENSG00000173545.4	ZNF622	0.523162	0.0681997	0.600862	0.999802	Heart_Left_Ventricle
AFR-like	ENSG00000168813.16	ZNF507	-0.523004	-0.0179557	0.600972	0.999802	Heart_Left_Ventricle
AFR-like	ENSG00000230438.6	SERPINB9P1	0.52299	0.00358761	0.600981	0.999802	Heart_Left_Ventricle
AFR-like	ENSG00000115457.9	IGFBP2	-0.521932	-0.0119301	0.601717	0.999802	Heart_Left_Ventricle
AFR-like	ENSG00000105835.11	NAMPT	-0.521901	-0.0489893	0.601739	0.999802	Heart_Left_Ventricle
AFR-like	ENSG00000221869.4	CEBPD	-0.521664	-0.136414	0.601905	0.999802	Heart_Left_Ventricle
AFR-like	ENSG00000184156.16	KCNQ3	-0.52162	-0.0333735	0.601935	0.999802	Heart_Left_Ventricle
AFR-like	ENSG00000184992.10	BRI3BP	-0.521571	-0.0753942	0.601969	0.999802	Heart_Left_Ventricle
AFR-like	ENSG00000143994.13	ABHD1	0.521253	0.0276613	0.602191	0.999802	Heart_Left_Ventricle
AFR-like	ENSG00000133243.8	BTBD2	0.521032	0.0445288	0.602345	0.999802	Heart_Left_Ventricle
AFR-like	ENSG00000169442.8	CD52	0.520898	0.00577676	0.602438	0.999802	Heart_Left_Ventricle
AFR-like	ENSG00000134202.10	GSTM3	0.520719	0.00629706	0.602563	0.999802	Heart_Left_Ventricle
AFR-like	ENSG00000124172.9	ATP5E	-0.52066	-0.0317007	0.602604	0.999802	Heart_Left_Ventricle
AFR-like	ENSG00000111711.9	GOLT1B	-0.520632	-0.0635149	0.602623	0.999802	Heart_Left_Ventricle
AFR-like	ENSG00000196437.10	ZNF569	-0.520609	-0.0154647	0.602639	0.999802	Heart_Left_Ventricle
AFR-like	ENSG00000138777.19	PPA2	0.520335	0.0147796	0.60283	0.999802	Heart_Left_Ventricle
AFR-like	ENSG00000127472.10	PLA2G5	0.520148	0.022786	0.60296	0.999802	Heart_Left_Ventricle
AFR-like	ENSG00000225873.3	LINC00694	0.51999	0.0295536	0.603071	0.999802	Heart_Left_Ventricle
AFR-like	ENSG00000058866.14	DGKG	0.519157	0.0344917	0.603651	0.999802	Heart_Left_Ventricle
AFR-like	ENSG00000156466.9	GDF6	0.518843	0.0348127	0.60387	0.999802	Heart_Left_Ventricle
AFR-like	ENSG00000266094.7	RASSF5	0.518729	0.0165714	0.603949	0.999802	Heart_Left_Ventricle
AFR-like	ENSG00000143036.16	SLC44A3	0.518351	0.00661888	0.604213	0.999802	Heart_Left_Ventricle
AFR-like	ENSG00000236013.5	RP3-332B22.1	0.518304	0.00167685	0.604246	0.999802	Heart_Left_Ventricle
AFR-like	ENSG00000162367.11	TAL1	0.518281	0.023421	0.604262	0.999802	Heart_Left_Ventricle
AFR-like	ENSG00000121940.15	CLCC1	0.518076	0.0435904	0.604405	0.999802	Heart_Left_Ventricle
AFR-like	ENSG00000134779.14	TPGS2	0.517892	0.0558462	0.604534	0.999802	Heart_Left_Ventricle
AFR-like	ENSG00000196072.11	BLOC1S2	-0.517544	-0.0129609	0.604777	0.999802	Heart_Left_Ventricle
AFR-like	ENSG00000060982.14	BCAT1	0.517382	0.0204646	0.604889	0.999802	Heart_Left_Ventricle
AFR-like	ENSG00000177303.9	CASKIN2	-0.517184	-0.0319761	0.605028	0.999802	Heart_Left_Ventricle
AFR-like	ENSG00000087502.17	ERGIC2	0.516943	0.0120721	0.605196	0.999802	Heart_Left_Ventricle
AFR-like	ENSG00000274317.1	RP11-93G5.1	-0.516822	-0.0265898	0.60528	0.999802	Heart_Left_Ventricle
AFR-like	ENSG00000240859.1	AC093627.10	0.516485	0.0152508	0.605516	0.999802	Heart_Left_Ventricle
AFR-like	ENSG00000114054.13	PCCB	0.516451	0.071131	0.605539	0.999802	Heart_Left_Ventricle
AFR-like	ENSG00000040487.12	PQLC2	0.516071	0.0112963	0.605805	0.999802	Heart_Left_Ventricle
AFR-like	ENSG00000097046.12	CDC7	0.51594	0.014296	0.605896	0.999802	Heart_Left_Ventricle
AFR-like	ENSG00000042753.11	AP2S1	-0.515851	-0.0441887	0.605958	0.999802	Heart_Left_Ventricle
AFR-like	ENSG00000259134.5	LINC00924	0.515366	0.0144759	0.606297	0.999802	Heart_Left_Ventricle
AFR-like	ENSG00000145730.20	PAM	-0.515242	-0.0892694	0.606384	0.999802	Heart_Left_Ventricle
AFR-like	ENSG00000283696.1	RP11-122G18.12	0.51502	0.00885065	0.606539	0.999802	Heart_Left_Ventricle
AFR-like	ENSG00000137502.9	RAB30	-0.514646	-0.0235003	0.6068	0.999802	Heart_Left_Ventricle
AFR-like	ENSG00000111879.18	FAM184A	-0.51434	-0.00745898	0.607014	0.999802	Heart_Left_Ventricle
AFR-like	ENSG00000248599.1	FLJ42969	-0.513969	0.00657379	0.607274	0.999802	Heart_Left_Ventricle
AFR-like	ENSG00000127990.15	SGCE	0.513967	0.0366872	0.607275	0.999802	Heart_Left_Ventricle
AFR-like	ENSG00000166888.11	STAT6	-0.513886	-0.011632	0.607331	0.999802	Heart_Left_Ventricle
AFR-like	ENSG00000197256.10	KANK2	-0.513884	-0.0293384	0.607333	0.999802	Heart_Left_Ventricle
AFR-like	ENSG00000213853.9	EMP2	-0.513343	-0.0167301	0.607711	0.999802	Heart_Left_Ventricle
AFR-like	ENSG00000019505.7	SYT13	-0.513195	-0.00823835	0.607815	0.999802	Heart_Left_Ventricle
AFR-like	ENSG00000275632.1	RP5-967N21.11	0.513002	0.0120951	0.60795	0.999802	Heart_Left_Ventricle
AFR-like	ENSG00000146247.13	PHIP	0.512399	0.037724	0.608372	0.999802	Heart_Left_Ventricle
AFR-like	ENSG00000087495.16	PHACTR3	-0.512158	-0.0100751	0.608541	0.999802	Heart_Left_Ventricle
AFR-like	ENSG00000171861.10	MRM3	-0.512137	-0.067381	0.608555	0.999802	Heart_Left_Ventricle
AFR-like	ENSG00000109016.17	DHRS7B	0.512001	0.00537741	0.608651	0.999802	Heart_Left_Ventricle
AFR-like	ENSG00000088766.11	CRLS1	0.511938	0.0829561	0.608694	0.999802	Heart_Left_Ventricle
AFR-like	ENSG00000197536.11	C5orf56	0.511792	0.0153979	0.608796	0.999802	Heart_Left_Ventricle
AFR-like	ENSG00000056487.15	PHF21B	0.510946	0.0178548	0.609389	0.999802	Heart_Left_Ventricle
AFR-like	ENSG00000133704.9	IPO8	-0.510836	-0.0100931	0.609466	0.999802	Heart_Left_Ventricle
AFR-like	ENSG00000196396.9	PTPN1	0.510037	0.0788074	0.610025	0.999802	Heart_Left_Ventricle
AFR-like	ENSG00000174327.6	SLC16A13	-0.509601	-0.0334258	0.610331	0.999802	Heart_Left_Ventricle
AFR-like	ENSG00000171608.15	PIK3CD	-0.509533	-0.0355036	0.610379	0.999802	Heart_Left_Ventricle
AFR-like	ENSG00000111801.15	BTN3A3	-0.508868	-0.0428352	0.610845	0.999802	Heart_Left_Ventricle
AFR-like	ENSG00000162073.13	PAQR4	-0.508787	-0.008148	0.610901	0.999802	Heart_Left_Ventricle
AFR-like	ENSG00000260464.1	RP4-561L24.3	-0.508699	-0.0217758	0.610964	0.999802	Heart_Left_Ventricle
AFR-like	ENSG00000013306.15	SLC25A39	-0.50849	-0.0139292	0.61111	0.999802	Heart_Left_Ventricle
AFR-like	ENSG00000243156.7	MICAL3	0.508214	0.0100454	0.611303	0.999802	Heart_Left_Ventricle
AFR-like	ENSG00000177483.11	RBM44	-0.507846	-0.0134405	0.611561	0.999802	Heart_Left_Ventricle
AFR-like	ENSG00000153179.12	RASSF3	-0.507834	-0.0742044	0.61157	0.999802	Heart_Left_Ventricle
AFR-like	ENSG00000100429.17	HDAC10	0.507719	0.0120106	0.61165	0.999802	Heart_Left_Ventricle
AFR-like	ENSG00000124212.5	PTGIS	0.507643	0.0248077	0.611704	0.999802	Heart_Left_Ventricle
AFR-like	ENSG00000107984.9	DKK1	-0.507446	-0.0200348	0.611842	0.999802	Heart_Left_Ventricle
AFR-like	ENSG00000078902.15	TOLLIP	-0.507314	-0.00569785	0.611935	0.999802	Heart_Left_Ventricle
AFR-like	ENSG00000151694.12	ADAM17	-0.505791	-0.0737645	0.613003	0.999802	Heart_Left_Ventricle
AFR-like	ENSG00000165548.10	TMEM63C	-0.50559	-0.0116404	0.613144	0.999802	Heart_Left_Ventricle
AFR-like	ENSG00000186231.16	KLHL32	0.505464	0.0491562	0.613233	0.999802	Heart_Left_Ventricle
AFR-like	ENSG00000170632.13	ARMC10	0.505314	0.00764251	0.613338	0.999802	Heart_Left_Ventricle
AFR-like	ENSG00000129932.7	DOHH	-0.505182	-0.00200538	0.613431	0.999802	Heart_Left_Ventricle
AFR-like	ENSG00000172687.13	ZNF738	-0.505115	-0.0145905	0.613478	0.999802	Heart_Left_Ventricle
AFR-like	ENSG00000121933.18	TMIGD3	0.504978	0.00598372	0.613574	0.999802	Heart_Left_Ventricle
AFR-like	ENSG00000173933.19	RBM4	0.50492	0.0946792	0.613615	0.999802	Heart_Left_Ventricle
AFR-like	ENSG00000136108.14	CKAP2	0.504687	0.0104532	0.613779	0.999802	Heart_Left_Ventricle
AFR-like	ENSG00000197980.12	LEKR1	0.504664	0.0093724	0.613795	0.999802	Heart_Left_Ventricle
AFR-like	ENSG00000248174.5	RP11-148L24.1	0.504642	0.00513235	0.613811	0.999802	Heart_Left_Ventricle
AFR-like	ENSG00000177981.10	ASB8	0.504288	0.142518	0.614059	0.999802	Heart_Left_Ventricle
AFR-like	ENSG00000227124.8	ZNF717	0.504106	0.0152173	0.614187	0.999802	Heart_Left_Ventricle
AFR-like	ENSG00000107959.15	PITRM1	0.504082	0.0104353	0.614204	0.999802	Heart_Left_Ventricle
AFR-like	ENSG00000091136.13	LAMB1	-0.503811	-0.0197756	0.614394	0.999802	Heart_Left_Ventricle
AFR-like	ENSG00000272391.5	POM121C	0.503609	0.0597162	0.614536	0.999802	Heart_Left_Ventricle
AFR-like	ENSG00000182253.14	SYNM	-0.503509	0.0054253	0.614607	0.999802	Heart_Left_Ventricle
AFR-like	ENSG00000198912.10	C1orf174	-0.503491	-0.00727634	0.614619	0.999802	Heart_Left_Ventricle
AFR-like	ENSG00000230487.7	PSMG3-AS1	-0.50349	-0.0320722	0.61462	0.999802	Heart_Left_Ventricle
AFR-like	ENSG00000146085.7	MUT	-0.503455	-0.0104277	0.614644	0.999802	Heart_Left_Ventricle
AFR-like	ENSG00000198399.14	ITSN2	0.503236	0.0193491	0.614798	0.999802	Heart_Left_Ventricle
AFR-like	ENSG00000204152.10	TIMM23B	0.503049	0.0341522	0.61493	0.999802	Heart_Left_Ventricle
AFR-like	ENSG00000123636.17	BAZ2B	-0.503046	-0.00462933	0.614932	0.999802	Heart_Left_Ventricle
AFR-like	ENSG00000127952.16	STYXL1	-0.503022	-0.00773949	0.614949	0.999802	Heart_Left_Ventricle
AFR-like	ENSG00000197062.11	ZSCAN26	0.502857	0.0206935	0.615065	0.999802	Heart_Left_Ventricle
AFR-like	ENSG00000262370.5	RP11-473M20.9	0.502637	0.0372713	0.615219	0.999802	Heart_Left_Ventricle
AFR-like	ENSG00000179698.13	WDR97	0.502521	0.0100161	0.615301	0.999802	Heart_Left_Ventricle
AFR-like	ENSG00000212719.10	C17orf51	0.502503	0.0446326	0.615314	0.999802	Heart_Left_Ventricle
AFR-like	ENSG00000170681.6	MURC	0.502343	0.0242272	0.615426	0.999802	Heart_Left_Ventricle
AFR-like	ENSG00000162595.5	DIRAS3	0.502261	0.016299	0.615484	0.999802	Heart_Left_Ventricle
AFR-like	ENSG00000205302.6	SNX2	-0.502178	0.00644306	0.615543	0.999802	Heart_Left_Ventricle
AFR-like	ENSG00000153066.12	TXNDC11	-0.501122	-0.0675036	0.616286	0.999802	Heart_Left_Ventricle
AFR-like	ENSG00000169902.13	TPST1	0.500783	0.0264589	0.616524	0.999802	Heart_Left_Ventricle
AFR-like	ENSG00000162604.12	TM2D1	0.500669	0.0545899	0.616604	0.999802	Heart_Left_Ventricle
AFR-like	ENSG00000166347.18	CYB5A	-0.500543	-0.0153681	0.616692	0.999802	Heart_Left_Ventricle
AFR-like	ENSG00000165810.16	BTNL9	-0.500302	-0.00807918	0.616862	0.999802	Heart_Left_Ventricle
AFR-like	ENSG00000248986.1	RP11-774O3.1	0.500215	0.00708507	0.616924	0.999802	Heart_Left_Ventricle
AFR-like	ENSG00000096996.15	IL12RB1	0.500105	0.0408906	0.617001	0.999802	Heart_Left_Ventricle
AFR-like	ENSG00000147408.14	CSGALNACT1	-0.500104	-0.0093545	0.617002	0.999802	Heart_Left_Ventricle
AFR-like	ENSG00000187773.8	FAM69C	0.499222	0.0109184	0.617623	0.999802	Heart_Left_Ventricle
AFR-like	ENSG00000164543.5	STK17A	-0.498946	-0.00504784	0.617817	0.999802	Heart_Left_Ventricle
AFR-like	ENSG00000088298.12	EDEM2	-0.498934	-0.011204	0.617826	0.999802	Heart_Left_Ventricle
AFR-like	ENSG00000135912.10	TTLL4	-0.498829	-0.0108312	0.6179	0.999802	Heart_Left_Ventricle
AFR-like	ENSG00000115593.14	SMYD1	0.498785	0.0240998	0.617931	0.999802	Heart_Left_Ventricle
AFR-like	ENSG00000179344.16	HLA-DQB1	-0.498557	-0.00326737	0.618091	0.999802	Heart_Left_Ventricle
AFR-like	ENSG00000079950.13	STX7	-0.498362	-0.0148302	0.618229	0.999802	Heart_Left_Ventricle
AFR-like	ENSG00000164916.10	FOXK1	0.498287	0.0321131	0.618282	0.999802	Heart_Left_Ventricle
AFR-like	ENSG00000145782.12	ATG12	-0.497706	-0.0132506	0.618691	0.999802	Heart_Left_Ventricle
AFR-like	ENSG00000214413.7	BBIP1	0.497338	0.192213	0.618951	0.999802	Heart_Left_Ventricle
AFR-like	ENSG00000182993.3	C12orf60	0.49702	0.00758745	0.619175	0.999802	Heart_Left_Ventricle
AFR-like	ENSG00000171793.13	CTPS1	-0.496201	-0.0392739	0.619753	0.999802	Heart_Left_Ventricle
AFR-like	ENSG00000107554.16	DNMBP	0.496163	0.0243255	0.61978	0.999802	Heart_Left_Ventricle
AFR-like	ENSG00000138639.17	ARHGAP24	-0.495698	-0.018721	0.620107	0.999802	Heart_Left_Ventricle
AFR-like	ENSG00000143412.9	ANXA9	-0.495641	-0.021077	0.620147	0.999802	Heart_Left_Ventricle
AFR-like	ENSG00000123908.11	AGO2	-0.495473	-0.0742467	0.620266	0.999802	Heart_Left_Ventricle
AFR-like	ENSG00000112130.16	RNF8	-0.495455	-0.0272328	0.620279	0.999802	Heart_Left_Ventricle
AFR-like	ENSG00000138785.14	INTS12	-0.495434	-0.0318364	0.620294	0.999802	Heart_Left_Ventricle
AFR-like	ENSG00000148120.16	C9orf3	0.495212	0.020219	0.62045	0.999802	Heart_Left_Ventricle
AFR-like	ENSG00000183773.15	AIFM3	-0.495161	-0.0149845	0.620487	0.999802	Heart_Left_Ventricle
AFR-like	ENSG00000164053.19	ATRIP	0.494661	0.0208124	0.62084	0.999802	Heart_Left_Ventricle
AFR-like	ENSG00000138435.15	CHRNA1	-0.494646	-0.0867515	0.62085	0.999802	Heart_Left_Ventricle
AFR-like	ENSG00000259828.1	RP11-63E9.1	-0.494431	-0.013949	0.621002	0.999802	Heart_Left_Ventricle
AFR-like	ENSG00000267454.5	ZNF582-AS1	0.493426	0.00950432	0.621712	0.999802	Heart_Left_Ventricle
AFR-like	ENSG00000154122.12	ANKH	0.493344	0.0292099	0.621769	0.999802	Heart_Left_Ventricle
AFR-like	ENSG00000106460.18	TMEM106B	0.493231	0.0144811	0.62185	0.999802	Heart_Left_Ventricle
AFR-like	ENSG00000176399.3	DMRTA1	0.493143	0.0315488	0.621911	0.999802	Heart_Left_Ventricle
AFR-like	ENSG00000136104.19	RNASEH2B	0.493057	0.0188831	0.621972	0.999802	Heart_Left_Ventricle
AFR-like	ENSG00000131711.14	MAP1B	-0.492728	-0.0207764	0.622204	0.999802	Heart_Left_Ventricle
AFR-like	ENSG00000135914.5	HTR2B	0.49256	0.00501243	0.622324	0.999802	Heart_Left_Ventricle
AFR-like	ENSG00000141433.12	ADCYAP1	0.492549	0.010559	0.622331	0.999802	Heart_Left_Ventricle
AFR-like	ENSG00000196968.10	FUT11	0.492494	0.0150737	0.62237	0.999802	Heart_Left_Ventricle
AFR-like	ENSG00000145241.10	CENPC	-0.49196	-0.0291729	0.622748	0.999802	Heart_Left_Ventricle
AFR-like	ENSG00000103326.11	CAPN15	0.491492	0.0258162	0.623078	0.999802	Heart_Left_Ventricle
AFR-like	ENSG00000129204.16	USP6	0.491181	0.00892116	0.623298	0.999802	Heart_Left_Ventricle
AFR-like	ENSG00000170166.5	HOXD4	-0.491047	-0.00831854	0.623393	0.999802	Heart_Left_Ventricle
AFR-like	ENSG00000104714.13	ERICH1	-0.490868	-0.0238783	0.62352	0.999802	Heart_Left_Ventricle
AFR-like	ENSG00000104883.7	PEX11G	0.490802	0.0192498	0.623566	0.999802	Heart_Left_Ventricle
AFR-like	ENSG00000070731.10	ST6GALNAC2	-0.490394	-0.00935938	0.623855	0.999802	Heart_Left_Ventricle
AFR-like	ENSG00000156463.17	SH3RF2	-0.490287	-0.0423606	0.623931	0.999802	Heart_Left_Ventricle
AFR-like	ENSG00000102967.11	DHODH	-0.490158	-0.0108615	0.624022	0.999802	Heart_Left_Ventricle
AFR-like	ENSG00000174021.10	GNG5	0.489297	0.0145122	0.624631	0.999802	Heart_Left_Ventricle
AFR-like	ENSG00000120647.9	CCDC77	-0.489294	-0.0127537	0.624634	0.999802	Heart_Left_Ventricle
AFR-like	ENSG00000168653.10	NDUFS5	0.488782	0.0103273	0.624996	0.999802	Heart_Left_Ventricle
AFR-like	ENSG00000155256.17	ZFYVE27	-0.488692	-0.0218496	0.625059	0.999802	Heart_Left_Ventricle
AFR-like	ENSG00000180376.16	CCDC66	-0.488181	-0.00768378	0.625422	0.999802	Heart_Left_Ventricle
AFR-like	ENSG00000178752.15	ERFE	0.487956	0.0173492	0.625581	0.999802	Heart_Left_Ventricle
AFR-like	ENSG00000183647.10	ZNF530	-0.487872	-0.0172465	0.62564	0.999802	Heart_Left_Ventricle
AFR-like	ENSG00000142686.7	C1orf216	0.487681	0.0176179	0.625776	0.999802	Heart_Left_Ventricle
AFR-like	ENSG00000178966.16	RMI1	-0.487515	-0.103319	0.625894	0.999802	Heart_Left_Ventricle
AFR-like	ENSG00000185187.12	SIGIRR	0.487495	0.012903	0.625908	0.999802	Heart_Left_Ventricle
AFR-like	ENSG00000050628.20	PTGER3	0.487408	0.0203965	0.625969	0.999802	Heart_Left_Ventricle
AFR-like	ENSG00000184110.14	EIF3C	-0.487326	0.00594113	0.626027	0.999802	Heart_Left_Ventricle
AFR-like	ENSG00000152942.18	RAD17	-0.487145	-0.040326	0.626156	0.999802	Heart_Left_Ventricle
AFR-like	ENSG00000180257.13	ZNF816	-0.486907	-0.0173496	0.626324	0.999802	Heart_Left_Ventricle
AFR-like	ENSG00000053918.15	KCNQ1	-0.486886	0.000367041	0.626339	0.999802	Heart_Left_Ventricle
AFR-like	ENSG00000106603.18	COA1	-0.486765	-0.0287345	0.626425	0.999802	Heart_Left_Ventricle
AFR-like	ENSG00000225697.12	SLC26A6	0.486473	0.0420568	0.626632	0.999802	Heart_Left_Ventricle
AFR-like	ENSG00000197077.13	KIAA1671	-0.486386	-0.0408964	0.626694	0.999802	Heart_Left_Ventricle
AFR-like	ENSG00000139190.16	VAMP1	-0.486295	-0.0185307	0.626758	0.999802	Heart_Left_Ventricle
AFR-like	ENSG00000163220.10	S100A9	-0.484896	-0.0502704	0.62775	0.999802	Heart_Left_Ventricle
AFR-like	ENSG00000184908.17	CLCNKB	-0.483626	-0.00556453	0.628651	0.999802	Heart_Left_Ventricle
AFR-like	ENSG00000119203.13	CPSF3	-0.483191	-0.0865025	0.62896	0.999802	Heart_Left_Ventricle
AFR-like	ENSG00000106069.21	CHN2	-0.482464	-0.00872902	0.629477	0.999802	Heart_Left_Ventricle
AFR-like	ENSG00000173200.12	PARP15	-0.482415	-0.0120292	0.629511	0.999802	Heart_Left_Ventricle
AFR-like	ENSG00000131697.17	NPHP4	0.482323	0.00548672	0.629576	0.999802	Heart_Left_Ventricle
AFR-like	ENSG00000177465.4	ACOT4	0.481699	4.46255e-05	0.63002	0.999802	Heart_Left_Ventricle
AFR-like	ENSG00000070614.14	NDST1	0.480786	0.0291124	0.630668	0.999802	Heart_Left_Ventricle
AFR-like	ENSG00000182685.7	BRICD5	0.480665	0.0186271	0.630754	0.999802	Heart_Left_Ventricle
AFR-like	ENSG00000104341.16	LAPTM4B	-0.480496	-0.0377661	0.630875	0.999802	Heart_Left_Ventricle
AFR-like	ENSG00000141012.12	GALNS	-0.479992	-0.0110308	0.631233	0.999802	Heart_Left_Ventricle
AFR-like	ENSG00000112139.14	MDGA1	-0.479846	-0.0151834	0.631337	0.999802	Heart_Left_Ventricle
AFR-like	ENSG00000182871.14	COL18A1	-0.47983	-0.00741447	0.631348	0.999802	Heart_Left_Ventricle
AFR-like	ENSG00000138100.13	TRIM54	-0.479514	-0.050169	0.631573	0.999802	Heart_Left_Ventricle
AFR-like	ENSG00000132837.14	DMGDH	-0.479337	-0.0186311	0.631699	0.999802	Heart_Left_Ventricle
AFR-like	ENSG00000018869.16	ZNF582	-0.479315	-0.0193668	0.631714	0.999802	Heart_Left_Ventricle
AFR-like	ENSG00000169862.18	CTNND2	-0.479285	-0.0284229	0.631736	0.999802	Heart_Left_Ventricle
AFR-like	ENSG00000106399.11	RPA3	0.479185	0.0164737	0.631807	0.999802	Heart_Left_Ventricle
AFR-like	ENSG00000160201.11	U2AF1	0.478972	0.0104726	0.631959	0.999802	Heart_Left_Ventricle
AFR-like	ENSG00000124249.6	KCNK15	-0.47849	-0.0229617	0.632302	0.999802	Heart_Left_Ventricle
AFR-like	ENSG00000067221.13	STOML1	0.478477	0.00544857	0.632311	0.999802	Heart_Left_Ventricle
AFR-like	ENSG00000238266.1	LINC00707	0.478343	0.0206509	0.632406	0.999802	Heart_Left_Ventricle
AFR-like	ENSG00000204644.9	ZFP57	-0.478253	-0.00326887	0.63247	0.999802	Heart_Left_Ventricle
AFR-like	ENSG00000166788.9	SAAL1	0.478191	0.0460024	0.632514	0.999802	Heart_Left_Ventricle
AFR-like	ENSG00000130038.9	CRACR2A	-0.478033	-0.00562905	0.632627	0.999802	Heart_Left_Ventricle
AFR-like	ENSG00000083099.10	LYRM2	0.477055	0.0483041	0.633323	0.999802	Heart_Left_Ventricle
AFR-like	ENSG00000171763.18	SPATA5L1	0.477015	0.0121687	0.633351	0.999802	Heart_Left_Ventricle
AFR-like	ENSG00000119632.3	IFI27L2	-0.476432	-0.0105464	0.633766	0.999802	Heart_Left_Ventricle
AFR-like	ENSG00000177830.17	CHID1	0.475928	0.0230548	0.634126	0.999802	Heart_Left_Ventricle
AFR-like	ENSG00000277200.1	RP11-74E22.8	-0.475919	-0.0106939	0.634132	0.999802	Heart_Left_Ventricle
AFR-like	ENSG00000164045.11	CDC25A	-0.475896	-0.00926926	0.634148	0.999802	Heart_Left_Ventricle
AFR-like	ENSG00000171747.8	LGALS4	-0.475785	-0.0187015	0.634227	0.999802	Heart_Left_Ventricle
AFR-like	ENSG00000161011.19	SQSTM1	-0.475725	-0.0363888	0.63427	0.999802	Heart_Left_Ventricle
AFR-like	ENSG00000143756.11	FBXO28	-0.475721	-0.0462	0.634273	0.999802	Heart_Left_Ventricle
AFR-like	ENSG00000139180.10	NDUFA9	0.475589	0.0281789	0.634367	0.999802	Heart_Left_Ventricle
AFR-like	ENSG00000257218.5	GATC	0.475576	0.00758534	0.634377	0.999802	Heart_Left_Ventricle
AFR-like	ENSG00000013523.9	ANGEL1	-0.475387	-0.00791459	0.634511	0.999802	Heart_Left_Ventricle
AFR-like	ENSG00000152086.8	TUBA3E	-0.475297	-0.0210797	0.634576	0.999802	Heart_Left_Ventricle
AFR-like	ENSG00000125510.15	OPRL1	0.475225	0.0151871	0.634626	0.999802	Heart_Left_Ventricle
AFR-like	ENSG00000181035.13	SLC25A42	0.475062	0.0481344	0.634743	0.999802	Heart_Left_Ventricle
AFR-like	ENSG00000077454.15	LRCH4	0.475034	0.0229298	0.634763	0.999802	Heart_Left_Ventricle
AFR-like	ENSG00000116791.13	CRYZ	-0.474844	-0.0086076	0.634898	0.999802	Heart_Left_Ventricle
AFR-like	ENSG00000165985.9	C1QL3	0.474762	0.00349739	0.634956	0.999802	Heart_Left_Ventricle
AFR-like	ENSG00000173409.13	ARV1	-0.474595	-0.016428	0.635075	0.999802	Heart_Left_Ventricle
AFR-like	ENSG00000109184.14	DCUN1D4	0.473864	0.0255658	0.635597	0.999802	Heart_Left_Ventricle
AFR-like	ENSG00000146535.13	GNA12	0.473559	0.0151847	0.635814	0.999802	Heart_Left_Ventricle
AFR-like	ENSG00000122335.13	SERAC1	-0.473393	-0.0127178	0.635932	0.999802	Heart_Left_Ventricle
AFR-like	ENSG00000197081.12	IGF2R	0.472964	0.0628965	0.636239	0.999802	Heart_Left_Ventricle
AFR-like	ENSG00000177663.13	IL17RA	-0.472905	-0.0103736	0.636281	0.999802	Heart_Left_Ventricle
AFR-like	ENSG00000135828.11	RNASEL	0.472857	0.0122893	0.636315	0.999802	Heart_Left_Ventricle
AFR-like	ENSG00000042317.16	SPATA7	-0.472796	-0.0143724	0.636358	0.999802	Heart_Left_Ventricle
AFR-like	ENSG00000119888.10	EPCAM	-0.472393	-0.0034354	0.636646	0.999802	Heart_Left_Ventricle
AFR-like	ENSG00000260475.1	RP11-85A1.3	-0.472308	-0.0171386	0.636707	0.999802	Heart_Left_Ventricle
AFR-like	ENSG00000100997.18	ABHD12	-0.472171	-0.00785414	0.636805	0.999802	Heart_Left_Ventricle
AFR-like	ENSG00000185689.15	C6orf201	-0.472133	-0.00679236	0.636832	0.999802	Heart_Left_Ventricle
AFR-like	ENSG00000270127.2	RP11-526I2.5	0.471901	0.00328208	0.636997	0.999802	Heart_Left_Ventricle
AFR-like	ENSG00000197361.7	FBXL22	-0.471825	-0.0136265	0.637051	0.999802	Heart_Left_Ventricle
AFR-like	ENSG00000128805.14	ARHGAP22	-0.471345	-0.0188107	0.637395	0.999802	Heart_Left_Ventricle
AFR-like	ENSG00000153294.11	ADGRF4	0.471322	0.00684025	0.637411	0.999802	Heart_Left_Ventricle
AFR-like	ENSG00000180525.11	PRR26	-0.471313	-0.0240785	0.637417	0.999802	Heart_Left_Ventricle
AFR-like	ENSG00000078304.19	PPP2R5C	-0.471002	-0.204336	0.637639	0.999802	Heart_Left_Ventricle
AFR-like	ENSG00000127311.9	HELB	0.470612	0.00719763	0.637918	0.999802	Heart_Left_Ventricle
AFR-like	ENSG00000116132.11	PRRX1	-0.469975	-0.0262773	0.638373	0.999802	Heart_Left_Ventricle
AFR-like	ENSG00000175416.12	CLTB	0.469917	0.85849	0.638414	0.999802	Heart_Left_Ventricle
AFR-like	ENSG00000148225.15	WDR31	0.469753	0.0257762	0.638532	0.999802	Heart_Left_Ventricle
AFR-like	ENSG00000213809.8	KLRK1	0.469661	0.0195248	0.638597	0.999802	Heart_Left_Ventricle
AFR-like	ENSG00000125755.18	SYMPK	0.469446	0.0402082	0.638751	0.999802	Heart_Left_Ventricle
AFR-like	ENSG00000083454.21	P2RX5	-0.469405	-0.021017	0.63878	0.999802	Heart_Left_Ventricle
AFR-like	ENSG00000204632.11	HLA-G	0.469384	0.013738	0.638795	0.999802	Heart_Left_Ventricle
AFR-like	ENSG00000271605.5	MILR1	0.469313	0.00414101	0.638846	0.999802	Heart_Left_Ventricle
AFR-like	ENSG00000171962.17	DRC3	0.469125	3.91181e-05	0.63898	0.999802	Heart_Left_Ventricle
AFR-like	ENSG00000165475.13	CRYL1	0.468985	0.0112746	0.63908	0.999802	Heart_Left_Ventricle
AFR-like	ENSG00000100347.14	SAMM50	-0.468683	-0.00933316	0.639296	0.999802	Heart_Left_Ventricle
AFR-like	ENSG00000164404.8	GDF9	-0.468458	-0.02278	0.639457	0.999802	Heart_Left_Ventricle
AFR-like	ENSG00000197712.11	FAM114A1	-0.467504	-0.082004	0.640139	0.999802	Heart_Left_Ventricle
AFR-like	ENSG00000134533.6	RERG	-0.466959	-0.00287586	0.640529	0.999802	Heart_Left_Ventricle
AFR-like	ENSG00000149262.16	INTS4	-0.466449	-0.00924865	0.640894	0.999802	Heart_Left_Ventricle
AFR-like	ENSG00000134684.10	YARS	0.466334	0.104196	0.640976	0.999802	Heart_Left_Ventricle
AFR-like	ENSG00000138030.12	KHK	-0.466245	-0.00791225	0.64104	0.999802	Heart_Left_Ventricle
AFR-like	ENSG00000177600.8	RPLP2	0.466239	0.0430676	0.641044	0.999802	Heart_Left_Ventricle
AFR-like	ENSG00000278869.1	CITF22-49E9.3	0.466009	0.0374357	0.641209	0.999802	Heart_Left_Ventricle
AFR-like	ENSG00000145949.9	MYLK4	0.465926	0.0086457	0.641268	0.999802	Heart_Left_Ventricle
AFR-like	ENSG00000162512.15	SDC3	0.465725	0.111363	0.641413	0.999802	Heart_Left_Ventricle
AFR-like	ENSG00000164715.5	LMTK2	-0.465356	-0.0124513	0.641677	0.999802	Heart_Left_Ventricle
AFR-like	ENSG00000164323.12	CFAP97	0.465289	0.0383517	0.641725	0.999802	Heart_Left_Ventricle
AFR-like	ENSG00000138382.14	METTL5	0.465284	0.0205144	0.641728	0.999802	Heart_Left_Ventricle
AFR-like	ENSG00000173531.15	MST1	-0.465115	-0.0787274	0.641849	0.999802	Heart_Left_Ventricle
AFR-like	ENSG00000253669.3	KB-1732A1.1	0.465109	0.0340509	0.641853	0.999802	Heart_Left_Ventricle
AFR-like	ENSG00000132205.10	EMILIN2	-0.464375	-0.014752	0.642379	0.999802	Heart_Left_Ventricle
AFR-like	ENSG00000144118.13	RALB	0.463914	0.0145052	0.642709	0.999802	Heart_Left_Ventricle
AFR-like	ENSG00000161798.6	AQP5	0.463595	0.0207257	0.642938	0.999802	Heart_Left_Ventricle
AFR-like	ENSG00000103966.10	EHD4	-0.463064	-0.0124484	0.643318	0.999802	Heart_Left_Ventricle
AFR-like	ENSG00000013810.18	TACC3	0.462687	0.020827	0.643589	0.999802	Heart_Left_Ventricle
AFR-like	ENSG00000157315.4	TMED6	0.462516	0.0270012	0.643711	0.999802	Heart_Left_Ventricle
AFR-like	ENSG00000162623.15	TYW3	-0.462089	-0.0012242	0.644018	0.999802	Heart_Left_Ventricle
AFR-like	ENSG00000119689.14	DLST	-0.462033	-0.0430058	0.644058	0.999802	Heart_Left_Ventricle
AFR-like	ENSG00000145736.14	GTF2H2	0.461726	0.000581944	0.644278	0.999802	Heart_Left_Ventricle
AFR-like	ENSG00000006744.18	ELAC2	-0.461502	-0.0121493	0.644439	0.999802	Heart_Left_Ventricle
AFR-like	ENSG00000253251.2	CTC-534A2.2	0.461406	0.0140745	0.644507	0.999802	Heart_Left_Ventricle
AFR-like	ENSG00000188747.8	NOXA1	0.461282	0.00796425	0.644597	0.999802	Heart_Left_Ventricle
AFR-like	ENSG00000143924.18	EML4	-0.461016	-0.0226649	0.644787	0.999802	Heart_Left_Ventricle
AFR-like	ENSG00000115548.16	KDM3A	0.460956	0.0191188	0.64483	0.999802	Heart_Left_Ventricle
AFR-like	ENSG00000141994.15	DUS3L	-0.460739	-0.00576382	0.644986	0.999802	Heart_Left_Ventricle
AFR-like	ENSG00000134748.12	PRPF38A	-0.460717	-0.0648561	0.645002	0.999802	Heart_Left_Ventricle
AFR-like	ENSG00000140678.16	ITGAX	-0.46047	-0.0361027	0.645179	0.999802	Heart_Left_Ventricle
AFR-like	ENSG00000100504.16	PYGL	-0.459619	-0.0156441	0.645789	0.999802	Heart_Left_Ventricle
AFR-like	ENSG00000156873.15	PHKG2	0.459408	0.0815725	0.645941	0.999802	Heart_Left_Ventricle
AFR-like	ENSG00000113272.13	THG1L	0.459304	0.00830572	0.646016	0.999802	Heart_Left_Ventricle
AFR-like	ENSG00000103199.13	ZNF500	-0.459292	-0.00647056	0.646024	0.999802	Heart_Left_Ventricle
AFR-like	ENSG00000125885.13	MCM8	-0.458926	-0.00753976	0.646287	0.999802	Heart_Left_Ventricle
AFR-like	ENSG00000165650.11	PDZD8	0.458861	0.0120964	0.646334	0.999802	Heart_Left_Ventricle
AFR-like	ENSG00000065613.13	SLK	0.45856	0.0514048	0.64655	0.999802	Heart_Left_Ventricle
AFR-like	ENSG00000242259.8	C22orf39	0.45855	0.0336669	0.646557	0.999802	Heart_Left_Ventricle
AFR-like	ENSG00000079689.13	SCGN	0.458502	0.011368	0.646592	0.999802	Heart_Left_Ventricle
AFR-like	ENSG00000141965.4	FEM1A	-0.458437	-0.0394921	0.646638	0.999802	Heart_Left_Ventricle
AFR-like	ENSG00000187775.16	DNAH17	0.458278	0.0320524	0.646753	0.999802	Heart_Left_Ventricle
AFR-like	ENSG00000125534.9	PPDPF	0.45823	0.00351013	0.646787	0.999802	Heart_Left_Ventricle
AFR-like	ENSG00000170745.11	KCNS3	0.457748	0.0284267	0.647133	0.999802	Heart_Left_Ventricle
AFR-like	ENSG00000117859.18	OSBPL9	0.457598	0.0258722	0.647241	0.999802	Heart_Left_Ventricle
AFR-like	ENSG00000167840.13	ZNF232	0.457582	0.0117318	0.647253	0.999802	Heart_Left_Ventricle
AFR-like	ENSG00000163106.10	HPGDS	0.457484	4.76701e-05	0.647323	0.999802	Heart_Left_Ventricle
AFR-like	ENSG00000168434.12	COG7	-0.457389	-0.0456874	0.647391	0.999802	Heart_Left_Ventricle
AFR-like	ENSG00000113593.11	PPWD1	-0.457367	-0.0223643	0.647408	0.999802	Heart_Left_Ventricle
AFR-like	ENSG00000281005.1	LINC00921	-0.457042	-0.0143608	0.647641	0.999802	Heart_Left_Ventricle
AFR-like	ENSG00000260300.5	RP11-505K9.4	0.457014	0.0110607	0.647661	0.999802	Heart_Left_Ventricle
AFR-like	ENSG00000231943.7	PGM5P4-AS1	0.45694	0.00949651	0.647714	0.999802	Heart_Left_Ventricle
AFR-like	ENSG00000156011.16	PSD3	-0.456896	-0.0199886	0.647746	0.999802	Heart_Left_Ventricle
AFR-like	ENSG00000117834.12	SLC5A9	-0.456809	-0.0114397	0.647808	0.999802	Heart_Left_Ventricle
AFR-like	ENSG00000220201.7	ZGLP1	0.45679	0.0709315	0.647822	0.999802	Heart_Left_Ventricle
AFR-like	ENSG00000138468.15	SENP7	-0.456421	-0.0235479	0.648087	0.999802	Heart_Left_Ventricle
AFR-like	ENSG00000124767.6	GLO1	-0.45597	-0.125023	0.648411	0.999802	Heart_Left_Ventricle
AFR-like	ENSG00000038002.8	AGA	-0.455382	-0.00872051	0.648834	0.999802	Heart_Left_Ventricle
AFR-like	ENSG00000135749.18	PCNX2	0.45537	0.0271218	0.648843	0.999802	Heart_Left_Ventricle
AFR-like	ENSG00000010626.14	LRRC23	-0.455215	-0.00906294	0.648955	0.999802	Heart_Left_Ventricle
AFR-like	ENSG00000135702.14	CHST5	-0.455058	-0.0177899	0.649068	0.999802	Heart_Left_Ventricle
AFR-like	ENSG00000175265.17	GOLGA8A	0.455004	0.0232509	0.649106	0.999802	Heart_Left_Ventricle
AFR-like	ENSG00000160226.15	C21orf2	-0.454282	-0.0167623	0.649626	0.999802	Heart_Left_Ventricle
AFR-like	ENSG00000153944.10	MSI2	0.45397	0.0798137	0.649851	0.999802	Heart_Left_Ventricle
AFR-like	ENSG00000111696.11	NT5DC3	0.453811	0.0444404	0.649965	0.999802	Heart_Left_Ventricle
AFR-like	ENSG00000238078.1	LINC01352	-0.453777	-0.00642386	0.649989	0.999802	Heart_Left_Ventricle
AFR-like	ENSG00000107175.11	CREB3	-0.453624	-0.0171803	0.650099	0.999802	Heart_Left_Ventricle
AFR-like	ENSG00000135253.13	KCP	-0.453479	0.00924505	0.650204	0.999802	Heart_Left_Ventricle
AFR-like	ENSG00000232098.3	CTD-2619J13.14	0.452829	0.0296467	0.650672	0.999802	Heart_Left_Ventricle
AFR-like	ENSG00000100024.14	UPB1	0.452051	0.0109463	0.651232	0.999802	Heart_Left_Ventricle
AFR-like	ENSG00000065609.14	SNAP91	0.452048	0.00804144	0.651234	0.999802	Heart_Left_Ventricle
AFR-like	ENSG00000105443.13	CYTH2	-0.451964	-0.0125712	0.651295	0.999802	Heart_Left_Ventricle
AFR-like	ENSG00000112599.8	GUCA1B	-0.4515	-0.0078559	0.651629	0.999802	Heart_Left_Ventricle
AFR-like	ENSG00000135845.9	PIGC	0.451498	-0.00911299	0.651631	0.999802	Heart_Left_Ventricle
AFR-like	ENSG00000122085.16	MTERF4	0.45103	0.0431841	0.651968	0.999802	Heart_Left_Ventricle
AFR-like	ENSG00000165526.8	RPUSD4	0.450825	0.0238048	0.652116	0.999802	Heart_Left_Ventricle
AFR-like	ENSG00000225706.1	PTPRD-AS1	0.450515	0.0042978	0.652339	0.999802	Heart_Left_Ventricle
AFR-like	ENSG00000102760.12	RGCC	-0.450506	-0.0289774	0.652345	0.999802	Heart_Left_Ventricle
AFR-like	ENSG00000162714.12	ZNF496	0.450471	0.0128736	0.652371	0.999802	Heart_Left_Ventricle
AFR-like	ENSG00000182986.12	ZNF320	0.450401	0.00869174	0.652421	0.999802	Heart_Left_Ventricle
AFR-like	ENSG00000251600.5	RP11-673E1.1	0.449985	0.00591662	0.652722	0.999802	Heart_Left_Ventricle
AFR-like	ENSG00000011260.13	UTP18	-0.449949	-0.0245096	0.652747	0.999802	Heart_Left_Ventricle
AFR-like	ENSG00000018510.13	AGPS	-0.4499	-0.0611973	0.652782	0.999802	Heart_Left_Ventricle
AFR-like	ENSG00000185522.8	LMNTD2	-0.449555	0.000371146	0.653031	0.999802	Heart_Left_Ventricle
AFR-like	ENSG00000149311.18	ATM	0.449533	0.00542688	0.653047	0.999802	Heart_Left_Ventricle
AFR-like	ENSG00000165055.15	METTL2B	0.449361	0.0067823	0.653171	0.999802	Heart_Left_Ventricle
AFR-like	ENSG00000116663.10	FBXO6	0.448805	0.0108205	0.653572	0.999802	Heart_Left_Ventricle
AFR-like	ENSG00000141519.14	CCDC40	0.448798	0.0061124	0.653578	0.999802	Heart_Left_Ventricle
AFR-like	ENSG00000228300.13	C19orf24	-0.448337	-0.0438309	0.65391	0.999802	Heart_Left_Ventricle
AFR-like	ENSG00000261175.5	LINC02188	0.447906	0.00639929	0.654221	0.999802	Heart_Left_Ventricle
AFR-like	ENSG00000164111.14	ANXA5	0.447669	0.0237177	0.654392	0.999802	Heart_Left_Ventricle
AFR-like	ENSG00000183508.4	FAM46C	-0.447509	-0.0153172	0.654508	0.999802	Heart_Left_Ventricle
AFR-like	ENSG00000079841.18	RIMS1	0.447404	0.0043851	0.654583	0.999802	Heart_Left_Ventricle
AFR-like	ENSG00000158869.10	FCER1G	0.447279	0.121462	0.654673	0.999802	Heart_Left_Ventricle
AFR-like	ENSG00000114742.13	WDR48	-0.447225	-0.0341559	0.654713	0.999802	Heart_Left_Ventricle
AFR-like	ENSG00000132740.8	IGHMBP2	-0.447033	-0.00615279	0.654851	0.999802	Heart_Left_Ventricle
AFR-like	ENSG00000134765.9	DSC1	-0.446748	-0.0352699	0.655057	0.999802	Heart_Left_Ventricle
AFR-like	ENSG00000155438.11	NIFK	0.446338	-0.0183712	0.655353	0.999802	Heart_Left_Ventricle
AFR-like	ENSG00000260947.1	RP11-384P7.7	0.446223	0.00155981	0.655436	0.999802	Heart_Left_Ventricle
AFR-like	ENSG00000158089.14	GALNT14	0.44605	0.00456362	0.655561	0.999802	Heart_Left_Ventricle
AFR-like	ENSG00000118898.15	PPL	0.445755	0.0232005	0.655774	0.999802	Heart_Left_Ventricle
AFR-like	ENSG00000100852.12	ARHGAP5	0.445419	0.0366395	0.656017	0.999802	Heart_Left_Ventricle
AFR-like	ENSG00000169715.14	MT1E	0.44532	0.0233281	0.656089	0.999802	Heart_Left_Ventricle
AFR-like	ENSG00000150977.10	RILPL2	-0.444746	-0.0472129	0.656503	0.999802	Heart_Left_Ventricle
AFR-like	ENSG00000155380.11	SLC16A1	-0.444643	-0.102354	0.656577	0.999802	Heart_Left_Ventricle
AFR-like	ENSG00000135297.15	MTO1	0.444619	0.0441503	0.656595	0.999802	Heart_Left_Ventricle
AFR-like	ENSG00000136159.3	NUDT15	0.44379	0.0238958	0.657194	0.999802	Heart_Left_Ventricle
AFR-like	ENSG00000012660.13	ELOVL5	0.443677	0.0567189	0.657276	0.999802	Heart_Left_Ventricle
AFR-like	ENSG00000005206.16	SPPL2B	-0.443063	-0.0210948	0.65772	0.999802	Heart_Left_Ventricle
AFR-like	ENSG00000110660.14	SLC35F2	-0.442344	-0.0115866	0.65824	0.999802	Heart_Left_Ventricle
AFR-like	ENSG00000213024.11	NUP62	0.442303	0.0294339	0.65827	0.999802	Heart_Left_Ventricle
AFR-like	ENSG00000125630.15	POLR1B	0.442111	0.0121217	0.658409	0.999802	Heart_Left_Ventricle
AFR-like	ENSG00000162670.10	BRINP3	0.441283	0.00929236	0.659008	0.999802	Heart_Left_Ventricle
AFR-like	ENSG00000100124.14	ANKRD54	0.441273	0.0264134	0.659016	0.999802	Heart_Left_Ventricle
AFR-like	ENSG00000174527.9	MYO1H	0.441269	0.0257527	0.659019	0.999802	Heart_Left_Ventricle
AFR-like	ENSG00000197150.12	ABCB8	0.440466	0.00689765	0.6596	0.999802	Heart_Left_Ventricle
AFR-like	ENSG00000166582.9	CENPV	-0.440301	-0.00494945	0.659719	0.999802	Heart_Left_Ventricle
AFR-like	ENSG00000119801.12	YPEL5	-0.43983	-0.0165867	0.660061	0.999802	Heart_Left_Ventricle
AFR-like	ENSG00000213190.3	MLLT11	0.439578	0.0239475	0.660243	0.999802	Heart_Left_Ventricle
AFR-like	ENSG00000137714.2	FDX1	0.439429	0.0290319	0.660351	0.999802	Heart_Left_Ventricle
AFR-like	ENSG00000117748.9	RPA2	0.439292	0.00847594	0.66045	0.999802	Heart_Left_Ventricle
AFR-like	ENSG00000101460.12	MAP1LC3A	-0.438899	-0.0104248	0.660735	0.999802	Heart_Left_Ventricle
AFR-like	ENSG00000144369.12	FAM171B	-0.438471	-0.025885	0.661045	0.999802	Heart_Left_Ventricle
AFR-like	ENSG00000177951.17	BET1L	0.438343	-0.0032066	0.661138	0.999802	Heart_Left_Ventricle
AFR-like	ENSG00000106692.13	FKTN	-0.43829	-0.0340254	0.661176	0.999802	Heart_Left_Ventricle
AFR-like	ENSG00000171928.13	TVP23B	-0.43781	-0.00521045	0.661524	0.999802	Heart_Left_Ventricle
AFR-like	ENSG00000197134.11	ZNF257	-0.437491	-0.0042936	0.661755	0.999802	Heart_Left_Ventricle
AFR-like	ENSG00000106153.12	CHCHD2	-0.437457	-0.0205025	0.66178	0.999802	Heart_Left_Ventricle
AFR-like	ENSG00000135972.8	MRPS9	0.437309	0.0129813	0.661887	0.999802	Heart_Left_Ventricle
AFR-like	ENSG00000160209.18	PDXK	-0.436933	-0.0110604	0.66216	0.999802	Heart_Left_Ventricle
AFR-like	ENSG00000150667.6	FSIP1	-0.436629	-0.0309766	0.66238	0.999802	Heart_Left_Ventricle
AFR-like	ENSG00000138080.13	EMILIN1	0.436414	0.0679025	0.662536	0.999802	Heart_Left_Ventricle
AFR-like	ENSG00000130684.13	ZNF337	-0.436171	-0.00906831	0.662713	0.999802	Heart_Left_Ventricle
AFR-like	ENSG00000172728.15	FUT10	0.436133	0.00347338	0.66274	0.999802	Heart_Left_Ventricle
AFR-like	ENSG00000106789.12	CORO2A	-0.43534	-0.0117308	0.663316	0.999802	Heart_Left_Ventricle
AFR-like	ENSG00000213923.11	CSNK1E	-0.434708	-0.0871406	0.663774	0.999802	Heart_Left_Ventricle
AFR-like	ENSG00000144893.12	MED12L	-0.43463	-0.0306796	0.663831	0.999802	Heart_Left_Ventricle
AFR-like	ENSG00000117394.20	SLC2A1	-0.433594	-0.0437985	0.664583	0.999802	Heart_Left_Ventricle
AFR-like	ENSG00000090857.13	PDPR	0.433469	0.0137596	0.664674	0.999802	Heart_Left_Ventricle
AFR-like	ENSG00000154328.15	NEIL2	-0.433398	-0.021825	0.664726	0.999802	Heart_Left_Ventricle
AFR-like	ENSG00000174928.15	C3orf33	0.43335	0.0109691	0.664761	0.999802	Heart_Left_Ventricle
AFR-like	ENSG00000166263.13	STXBP4	0.433206	0.00990274	0.664865	0.999802	Heart_Left_Ventricle
AFR-like	ENSG00000075826.16	SEC31B	0.432963	0.0107301	0.665042	0.999802	Heart_Left_Ventricle
AFR-like	ENSG00000116017.10	ARID3A	0.432823	0.0169789	0.665143	0.999802	Heart_Left_Ventricle
AFR-like	ENSG00000100726.14	TELO2	-0.432625	-0.0121732	0.665287	0.999802	Heart_Left_Ventricle
AFR-like	ENSG00000185860.13	CCDC190	0.432126	0.0125836	0.66565	0.999802	Heart_Left_Ventricle
AFR-like	ENSG00000104879.4	CKM	0.431916	0.0148343	0.665803	0.999802	Heart_Left_Ventricle
AFR-like	ENSG00000151692.14	RNF144A	0.431486	0.00932395	0.666115	0.999802	Heart_Left_Ventricle
AFR-like	ENSG00000198915.11	RASGEF1A	-0.431457	-0.0110682	0.666136	0.999802	Heart_Left_Ventricle
AFR-like	ENSG00000188629.11	ZNF177	0.430815	0.0161801	0.666603	0.999802	Heart_Left_Ventricle
AFR-like	ENSG00000159228.12	CBR1	0.43051	0.00561502	0.666825	0.999802	Heart_Left_Ventricle
AFR-like	ENSG00000164989.16	CCDC171	0.430016	0.0178521	0.667184	0.999802	Heart_Left_Ventricle
AFR-like	ENSG00000068078.17	FGFR3	0.429729	0.00677552	0.667393	0.999802	Heart_Left_Ventricle
AFR-like	ENSG00000125375.14	ATP5S	-0.429376	-0.00736056	0.66765	0.999802	Heart_Left_Ventricle
AFR-like	ENSG00000138496.16	PARP9	0.428855	0.0465722	0.668029	0.999802	Heart_Left_Ventricle
AFR-like	ENSG00000164896.19	FASTK	-0.428627	-0.0138175	0.668195	0.999802	Heart_Left_Ventricle
AFR-like	ENSG00000102743.14	SLC25A15	0.428531	0.0360542	0.668265	0.999802	Heart_Left_Ventricle
AFR-like	ENSG00000137713.15	PPP2R1B	0.42849	0.0383963	0.668294	0.999802	Heart_Left_Ventricle
AFR-like	ENSG00000156603.15	MED19	-0.428316	-0.0172518	0.668421	0.999802	Heart_Left_Ventricle
AFR-like	ENSG00000177359.17	OVOS2	0.427852	0.0996272	0.668759	0.999802	Heart_Left_Ventricle
AFR-like	ENSG00000117601.13	SERPINC1	-0.427626	-0.0054753	0.668924	0.999802	Heart_Left_Ventricle
AFR-like	ENSG00000261794.1	GOLGA8H	0.427404	0.0078141	0.669085	0.999802	Heart_Left_Ventricle
AFR-like	ENSG00000142949.16	PTPRF	-0.427397	-0.0156318	0.66909	0.999802	Heart_Left_Ventricle
AFR-like	ENSG00000170873.18	MTSS1	-0.427325	-0.00553939	0.669143	0.999802	Heart_Left_Ventricle
AFR-like	ENSG00000182446.13	NPLOC4	-0.427311	-0.00379498	0.669153	0.999802	Heart_Left_Ventricle
AFR-like	ENSG00000136877.14	FPGS	-0.427254	-0.0276434	0.669195	0.999802	Heart_Left_Ventricle
AFR-like	ENSG00000115468.11	EFHD1	0.427191	0.031446	0.66924	0.999802	Heart_Left_Ventricle
AFR-like	ENSG00000180479.13	ZNF571	-0.427116	-0.0130583	0.669295	0.999802	Heart_Left_Ventricle
AFR-like	ENSG00000135862.5	LAMC1	0.426565	0.0121546	0.669696	0.999802	Heart_Left_Ventricle
AFR-like	ENSG00000104689.9	TNFRSF10A	0.426389	0.0186533	0.669824	0.999802	Heart_Left_Ventricle
AFR-like	ENSG00000100554.11	ATP6V1D	-0.426327	-0.0187891	0.66987	0.999802	Heart_Left_Ventricle
AFR-like	ENSG00000137726.16	FXYD6	-0.426228	0.0117477	0.669941	0.999802	Heart_Left_Ventricle
AFR-like	ENSG00000198467.13	TPM2	-0.426098	-0.0161039	0.670036	0.999802	Heart_Left_Ventricle
AFR-like	ENSG00000108405.3	P2RX1	-0.425118	-0.0124754	0.670751	0.999802	Heart_Left_Ventricle
AFR-like	ENSG00000197355.10	UAP1L1	0.424899	0.0209322	0.67091	0.999802	Heart_Left_Ventricle
AFR-like	ENSG00000274070.1	GATSL2	0.424798	0.0289025	0.670984	0.999802	Heart_Left_Ventricle
AFR-like	ENSG00000168061.14	SAC3D1	-0.424716	-0.0177127	0.671044	0.999802	Heart_Left_Ventricle
AFR-like	ENSG00000223704.1	LINC01422	-0.424159	-0.00750824	0.67145	0.999802	Heart_Left_Ventricle
AFR-like	ENSG00000198642.6	KLHL9	-0.424115	-0.0783661	0.671482	0.999802	Heart_Left_Ventricle
AFR-like	ENSG00000133818.13	RRAS2	0.423219	0.0280205	0.672135	0.999802	Heart_Left_Ventricle
AFR-like	ENSG00000198931.10	APRT	0.423189	0.0155545	0.672158	0.999802	Heart_Left_Ventricle
AFR-like	ENSG00000112992.16	NNT	0.422562	0.0776869	0.672615	0.999802	Heart_Left_Ventricle
AFR-like	ENSG00000116774.11	OLFML3	0.422246	0.0271735	0.672846	0.999802	Heart_Left_Ventricle
AFR-like	ENSG00000065802.11	ASB1	-0.421931	-0.0141463	0.673075	0.999802	Heart_Left_Ventricle
AFR-like	ENSG00000142188.16	TMEM50B	0.421824	0.0231825	0.673154	0.999802	Heart_Left_Ventricle
AFR-like	ENSG00000113583.7	C5orf15	-0.421457	-0.0183969	0.673422	0.999802	Heart_Left_Ventricle
AFR-like	ENSG00000184363.9	PKP3	0.420947	0.00828758	0.673794	0.999802	Heart_Left_Ventricle
AFR-like	ENSG00000089199.9	CHGB	0.420445	0.0253244	0.67416	0.999802	Heart_Left_Ventricle
AFR-like	ENSG00000267391.4	RP11-1151B14.3	0.420225	0.00730917	0.674321	0.999802	Heart_Left_Ventricle
AFR-like	ENSG00000147576.15	ADHFE1	-0.419737	-0.00856924	0.674678	0.999802	Heart_Left_Ventricle
AFR-like	ENSG00000164338.9	UTP15	0.419036	0.0237453	0.67519	0.999802	Heart_Left_Ventricle
AFR-like	ENSG00000173406.15	DAB1	0.418907	0.00472902	0.675284	0.999802	Heart_Left_Ventricle
AFR-like	ENSG00000123689.5	G0S2	-0.418895	-0.0251037	0.675293	0.999802	Heart_Left_Ventricle
AFR-like	ENSG00000134851.12	TMEM165	-0.418894	-0.0257632	0.675294	0.999802	Heart_Left_Ventricle
AFR-like	ENSG00000270030.1	RP11-326C3.13	-0.418439	-0.0151213	0.675626	0.999802	Heart_Left_Ventricle
AFR-like	ENSG00000133641.17	C12orf29	0.418435	0.00212507	0.675629	0.999802	Heart_Left_Ventricle
AFR-like	ENSG00000196151.10	WDSUB1	0.418012	0.0284011	0.675938	0.999802	Heart_Left_Ventricle
AFR-like	ENSG00000250786.1	SNHG18	0.417743	0.00601801	0.676135	0.999802	Heart_Left_Ventricle
AFR-like	ENSG00000104872.10	PIH1D1	0.417743	0.0164037	0.676135	0.999802	Heart_Left_Ventricle
AFR-like	ENSG00000188672.17	RHCE	-0.41751	-0.00606094	0.676305	0.999802	Heart_Left_Ventricle
AFR-like	ENSG00000267206.5	LCN6	-0.417218	-0.00203592	0.676519	0.999802	Heart_Left_Ventricle
AFR-like	ENSG00000115756.12	HPCAL1	-0.417216	-0.0781357	0.67652	0.999802	Heart_Left_Ventricle
AFR-like	ENSG00000229891.1	LINC01315	0.417017	0.025109	0.676666	0.999802	Heart_Left_Ventricle
AFR-like	ENSG00000055211.12	GINM1	0.416822	0.0584004	0.676808	0.999802	Heart_Left_Ventricle
AFR-like	ENSG00000186806.5	VSIG10L	-0.416414	-0.0130864	0.677107	0.999802	Heart_Left_Ventricle
AFR-like	ENSG00000204427.11	ABHD16A	-0.416061	-0.053928	0.677365	0.999802	Heart_Left_Ventricle
AFR-like	ENSG00000113211.5	PCDHB6	-0.415206	-0.0173932	0.677991	0.999802	Heart_Left_Ventricle
AFR-like	ENSG00000159648.11	TEPP	-0.414651	-0.00346716	0.678397	0.999802	Heart_Left_Ventricle
AFR-like	ENSG00000168394.10	TAP1	0.414616	0.0239833	0.678423	0.999802	Heart_Left_Ventricle
AFR-like	ENSG00000148803.11	FUOM	0.414603	0.0266893	0.678433	0.999802	Heart_Left_Ventricle
AFR-like	ENSG00000203778.7	FAM229B	0.414547	0.0800317	0.678474	0.999802	Heart_Left_Ventricle
AFR-like	ENSG00000125895.5	TMEM74B	-0.414493	-0.0499555	0.678513	0.999802	Heart_Left_Ventricle
AFR-like	ENSG00000183431.11	SF3A3	0.414475	0.00704191	0.678526	0.999802	Heart_Left_Ventricle
AFR-like	ENSG00000101298.13	SNPH	-0.414431	-0.0358618	0.678558	0.999802	Heart_Left_Ventricle
AFR-like	ENSG00000250415.1	CTC-461F20.1	0.414299	0.0272465	0.678655	0.999802	Heart_Left_Ventricle
AFR-like	ENSG00000226051.6	ZNF503-AS1	-0.414115	-0.00543487	0.67879	0.999802	Heart_Left_Ventricle
AFR-like	ENSG00000186446.11	ZNF501	0.413998	0.0217286	0.678876	0.999802	Heart_Left_Ventricle
AFR-like	ENSG00000167711.13	SERPINF2	-0.413674	-0.0128927	0.679113	0.999802	Heart_Left_Ventricle
AFR-like	ENSG00000168827.14	GFM1	-0.413021	-0.0205088	0.679591	0.999802	Heart_Left_Ventricle
AFR-like	ENSG00000124772.11	CPNE5	0.412999	0.00248755	0.679608	0.999802	Heart_Left_Ventricle
AFR-like	ENSG00000236255.1	AC009404.2	0.412816	0.0144998	0.679741	0.999802	Heart_Left_Ventricle
AFR-like	ENSG00000171992.12	SYNPO	-0.412569	-0.00713619	0.679922	0.999802	Heart_Left_Ventricle
AFR-like	ENSG00000114127.10	XRN1	0.41248	0.025126	0.679988	0.999802	Heart_Left_Ventricle
AFR-like	ENSG00000104320.13	NBN	-0.41223	-0.0294714	0.680171	0.999802	Heart_Left_Ventricle
AFR-like	ENSG00000162643.12	WDR63	0.412205	0.0186704	0.680189	0.999802	Heart_Left_Ventricle
AFR-like	ENSG00000253227.1	RP11-383J24.1	0.412154	0.0111186	0.680227	0.999802	Heart_Left_Ventricle
AFR-like	ENSG00000272047.1	GTF2H5	-0.411886	-0.0231514	0.680423	0.999802	Heart_Left_Ventricle
AFR-like	ENSG00000197635.9	DPP4	0.411863	0.023	0.68044	0.999802	Heart_Left_Ventricle
AFR-like	ENSG00000183386.9	FHL3	0.411839	0.0197791	0.680457	0.999802	Heart_Left_Ventricle
AFR-like	ENSG00000197548.12	ATG7	0.411735	0.0140739	0.680533	0.999802	Heart_Left_Ventricle
AFR-like	ENSG00000018625.14	ATP1A2	-0.411605	-0.0458179	0.680629	0.999802	Heart_Left_Ventricle
AFR-like	ENSG00000135441.7	BLOC1S1	0.411603	0.0451288	0.680631	0.999802	Heart_Left_Ventricle
AFR-like	ENSG00000171811.13	CFAP46	0.411266	0.00525345	0.680877	0.999802	Heart_Left_Ventricle
AFR-like	ENSG00000165275.9	TRMT10B	-0.410758	0.0128883	0.68125	0.999802	Heart_Left_Ventricle
AFR-like	ENSG00000117481.10	NSUN4	0.410555	0.0135673	0.681399	0.999802	Heart_Left_Ventricle
AFR-like	ENSG00000164031.16	DNAJB14	-0.410457	-0.0225595	0.681471	0.999802	Heart_Left_Ventricle
AFR-like	ENSG00000146386.7	ABRACL	0.410316	-0.00455034	0.681574	0.999802	Heart_Left_Ventricle
AFR-like	ENSG00000121743.3	GJA3	0.410239	0.0372143	0.68163	0.999802	Heart_Left_Ventricle
AFR-like	ENSG00000254087.7	LYN	-0.409988	-0.00822939	0.681815	0.999802	Heart_Left_Ventricle
AFR-like	ENSG00000133710.15	SPINK5	0.409961	0.00254608	0.681835	0.999802	Heart_Left_Ventricle
AFR-like	ENSG00000244733.5	RP11-506M13.3	-0.409663	-0.00572961	0.682053	0.999802	Heart_Left_Ventricle
AFR-like	ENSG00000074935.13	TUBE1	0.409462	0.040188	0.6822	0.999802	Heart_Left_Ventricle
AFR-like	ENSG00000065457.10	ADAT1	-0.409307	-0.00693889	0.682314	0.999802	Heart_Left_Ventricle
AFR-like	ENSG00000161281.10	COX7A1	-0.409063	-0.00894443	0.682493	0.999802	Heart_Left_Ventricle
AFR-like	ENSG00000204977.9	TRIM13	0.408786	0.0222536	0.682696	0.999802	Heart_Left_Ventricle
AFR-like	ENSG00000196814.14	MVB12B	0.408531	0.00352572	0.682884	0.999802	Heart_Left_Ventricle
AFR-like	ENSG00000140379.7	BCL2A1	0.408486	0.0212919	0.682917	0.999802	Heart_Left_Ventricle
AFR-like	ENSG00000214435.7	AS3MT	-0.408339	-0.0110514	0.683025	0.999802	Heart_Left_Ventricle
AFR-like	ENSG00000185313.6	SCN10A	0.408075	0.0195754	0.683219	0.999802	Heart_Left_Ventricle
AFR-like	ENSG00000280670.2	CCDC163	-0.40807	-0.00272687	0.683222	0.999802	Heart_Left_Ventricle
AFR-like	ENSG00000206530.10	CFAP44	0.407927	0.0194132	0.683328	0.999802	Heart_Left_Ventricle
AFR-like	ENSG00000188004.9	C1orf204	0.407694	0.00529234	0.683498	0.999802	Heart_Left_Ventricle
AFR-like	ENSG00000244625.5	MIATNB	0.407586	0.00552091	0.683577	0.999802	Heart_Left_Ventricle
AFR-like	ENSG00000273014.1	RP11-225B17.2	-0.407491	-0.0130086	0.683647	0.999802	Heart_Left_Ventricle
AFR-like	ENSG00000079150.17	FKBP7	0.40746	0.012561	0.68367	0.999802	Heart_Left_Ventricle
AFR-like	ENSG00000105447.12	GRWD1	-0.406909	-0.00916188	0.684075	0.999802	Heart_Left_Ventricle
AFR-like	ENSG00000196735.11	HLA-DQA1	-0.406219	-0.00441369	0.684582	0.999802	Heart_Left_Ventricle
AFR-like	ENSG00000162194.12	LBHD1	-0.406063	-0.00996593	0.684696	0.999802	Heart_Left_Ventricle
AFR-like	ENSG00000141295.13	SCRN2	-0.405978	-0.00479176	0.684758	0.999802	Heart_Left_Ventricle
AFR-like	ENSG00000126215.13	XRCC3	0.40579	0.0287612	0.684897	0.999802	Heart_Left_Ventricle
AFR-like	ENSG00000161381.13	PLXDC1	-0.4057	-0.0655601	0.684963	0.999802	Heart_Left_Ventricle
AFR-like	ENSG00000197329.11	PELI1	0.405423	0.0309449	0.685167	0.999802	Heart_Left_Ventricle
AFR-like	ENSG00000106723.16	SPIN1	0.405365	0.0319202	0.685209	0.999802	Heart_Left_Ventricle
AFR-like	ENSG00000128928.8	IVD	-0.405309	0.00133629	0.68525	0.999802	Heart_Left_Ventricle
AFR-like	ENSG00000158955.10	WNT9B	-0.405219	-0.00727131	0.685316	0.999802	Heart_Left_Ventricle
AFR-like	ENSG00000136161.12	RCBTB2	-0.40502	-0.174683	0.685463	0.999802	Heart_Left_Ventricle
AFR-like	ENSG00000237440.8	ZNF737	0.404993	0.00816359	0.685483	0.999802	Heart_Left_Ventricle
AFR-like	ENSG00000163145.12	C1QTNF7	-0.404644	-0.0286003	0.685739	0.999802	Heart_Left_Ventricle
AFR-like	ENSG00000175471.19	MCTP1	-0.404409	-0.00950435	0.685912	0.999802	Heart_Left_Ventricle
AFR-like	ENSG00000125246.15	CLYBL	-0.403891	-0.00969641	0.686293	0.999802	Heart_Left_Ventricle
AFR-like	ENSG00000118096.7	IFT46	0.40389	0.0119904	0.686294	0.999802	Heart_Left_Ventricle
AFR-like	ENSG00000100336.17	APOL4	0.403592	0.00388527	0.686512	0.999802	Heart_Left_Ventricle
AFR-like	ENSG00000130703.15	OSBPL2	0.403452	0.022884	0.686615	0.999802	Heart_Left_Ventricle
AFR-like	ENSG00000198796.6	ALPK2	-0.402796	-0.0070343	0.687098	0.999802	Heart_Left_Ventricle
AFR-like	ENSG00000189042.13	ZNF567	0.402258	0.0200472	0.687494	0.999802	Heart_Left_Ventricle
AFR-like	ENSG00000116459.10	ATP5F1	-0.402099	-0.0486132	0.687611	0.999802	Heart_Left_Ventricle
AFR-like	ENSG00000172456.17	FGGY	0.402049	0.0373072	0.687648	0.999802	Heart_Left_Ventricle
AFR-like	ENSG00000184990.12	SIVA1	-0.401312	-0.0397714	0.68819	0.999802	Heart_Left_Ventricle
AFR-like	ENSG00000075399.13	VPS9D1	-0.401097	-0.00371632	0.688349	0.999802	Heart_Left_Ventricle
AFR-like	ENSG00000134882.15	UBAC2	-0.400814	-0.0109974	0.688557	0.999802	Heart_Left_Ventricle
AFR-like	ENSG00000137877.9	SPTBN5	-0.400813	-0.00827996	0.688558	0.999802	Heart_Left_Ventricle
AFR-like	ENSG00000162769.12	FLVCR1	-0.399608	-0.0120661	0.689445	0.999802	Heart_Left_Ventricle
AFR-like	ENSG00000157833.12	GAREM2	0.399401	0.0159873	0.689597	0.999802	Heart_Left_Ventricle
AFR-like	ENSG00000172594.12	SMPDL3A	-0.399218	-0.0219572	0.689732	0.999802	Heart_Left_Ventricle
AFR-like	ENSG00000168556.6	ING2	0.399214	0.0487644	0.689736	0.999802	Heart_Left_Ventricle
AFR-like	ENSG00000103356.15	EARS2	0.399106	0.0090061	0.689815	0.999802	Heart_Left_Ventricle
AFR-like	ENSG00000037757.13	MRI1	-0.398969	-0.00618858	0.689916	0.999802	Heart_Left_Ventricle
AFR-like	ENSG00000198105.13	ZNF248	0.39865	0.0248228	0.690151	0.999802	Heart_Left_Ventricle
AFR-like	ENSG00000152583.12	SPARCL1	0.398605	0.0167657	0.690184	0.999802	Heart_Left_Ventricle
AFR-like	ENSG00000171757.15	LRRC34	-0.398458	-0.0175472	0.690292	0.999802	Heart_Left_Ventricle
AFR-like	ENSG00000147894.14	C9orf72	-0.397917	-0.0199316	0.690691	0.999802	Heart_Left_Ventricle
AFR-like	ENSG00000150722.10	PPP1R1C	0.397694	0.0236786	0.690856	0.999802	Heart_Left_Ventricle
AFR-like	ENSG00000172869.14	DMXL1	0.397563	0.0244653	0.690952	0.999802	Heart_Left_Ventricle
AFR-like	ENSG00000175352.10	NRIP3	0.397503	0.00473342	0.690996	0.999802	Heart_Left_Ventricle
AFR-like	ENSG00000158161.15	EYA3	-0.397062	-0.00862162	0.691322	0.999802	Heart_Left_Ventricle
AFR-like	ENSG00000276070.4	CCL4L2	0.397043	0.12322	0.691336	0.999802	Heart_Left_Ventricle
AFR-like	ENSG00000136932.13	TRMO	-0.396957	-0.0069593	0.691399	0.999802	Heart_Left_Ventricle
AFR-like	ENSG00000250317.8	SMIM20	0.396931	0.00991506	0.691418	0.999802	Heart_Left_Ventricle
AFR-like	ENSG00000213965.3	NUDT19	-0.396429	-0.0176973	0.691789	0.999802	Heart_Left_Ventricle
AFR-like	ENSG00000186472.19	PCLO	0.39623	0.0216906	0.691935	0.999802	Heart_Left_Ventricle
AFR-like	ENSG00000237541.3	HLA-DQA2	0.395807	0.00214112	0.692247	0.999802	Heart_Left_Ventricle
AFR-like	ENSG00000102858.12	MGRN1	0.395298	0.00332081	0.692623	0.999802	Heart_Left_Ventricle
AFR-like	ENSG00000181029.8	TRAPPC5	-0.394843	-0.0359444	0.692959	0.999802	Heart_Left_Ventricle
AFR-like	ENSG00000131242.17	RAB11FIP4	-0.394783	-0.00333771	0.693003	0.999802	Heart_Left_Ventricle
AFR-like	ENSG00000119943.12	PYROXD2	-0.39469	-0.00399292	0.693072	0.999802	Heart_Left_Ventricle
AFR-like	ENSG00000198185.11	ZNF334	-0.394674	-0.00340468	0.693084	0.999802	Heart_Left_Ventricle
AFR-like	ENSG00000180616.8	SSTR2	-0.394346	-0.013671	0.693326	0.999802	Heart_Left_Ventricle
AFR-like	ENSG00000187091.13	PLCD1	0.394248	0.0241509	0.693398	0.999802	Heart_Left_Ventricle
AFR-like	ENSG00000250571.6	GLI4	0.394062	0.010708	0.693535	0.999802	Heart_Left_Ventricle
AFR-like	ENSG00000131351.14	HAUS8	-0.393877	-0.0192403	0.693672	0.999802	Heart_Left_Ventricle
AFR-like	ENSG00000164144.15	ARFIP1	0.393783	0.010526	0.693741	0.999802	Heart_Left_Ventricle
AFR-like	ENSG00000267058.1	RP11-15A1.3	0.393676	0.0173102	0.69382	0.999802	Heart_Left_Ventricle
AFR-like	ENSG00000225518.2	LINC01703	-0.393097	-0.0122309	0.694248	0.999802	Heart_Left_Ventricle
AFR-like	ENSG00000119231.10	SENP5	-0.392969	-0.0232836	0.694342	0.999802	Heart_Left_Ventricle
AFR-like	ENSG00000182636.5	NDN	-0.39223	-0.00962607	0.694888	0.999802	Heart_Left_Ventricle
AFR-like	ENSG00000147679.11	UTP23	-0.392127	-0.0248345	0.694964	0.999802	Heart_Left_Ventricle
AFR-like	ENSG00000271855.1	RP11-214N9.1	0.392059	0.00566874	0.695015	0.999802	Heart_Left_Ventricle
AFR-like	ENSG00000130414.11	NDUFA10	-0.390952	-0.0114395	0.695833	0.999802	Heart_Left_Ventricle
AFR-like	ENSG00000074071.14	MRPS34	0.39055	0.0136341	0.69613	0.999802	Heart_Left_Ventricle
AFR-like	ENSG00000242173.8	ARHGDIG	-0.390481	-0.00608472	0.696181	0.999802	Heart_Left_Ventricle
AFR-like	ENSG00000084070.11	SMAP2	-0.390115	-0.0572547	0.696451	0.999802	Heart_Left_Ventricle
AFR-like	ENSG00000109180.14	OCIAD1	0.39007	0.0257707	0.696485	0.999802	Heart_Left_Ventricle
AFR-like	ENSG00000204923.3	FBXO48	0.389601	0.0240745	0.696831	0.999802	Heart_Left_Ventricle
AFR-like	ENSG00000109861.15	CTSC	-0.389471	-0.0274568	0.696928	0.999802	Heart_Left_Ventricle
AFR-like	ENSG00000168961.16	LGALS9	0.3888	0.0335449	0.697424	0.999802	Heart_Left_Ventricle
AFR-like	ENSG00000067208.14	EVI5	-0.388789	-0.0467491	0.697432	0.999802	Heart_Left_Ventricle
AFR-like	ENSG00000146414.15	SHPRH	-0.38875	-0.00156203	0.697461	0.999802	Heart_Left_Ventricle
AFR-like	ENSG00000131730.15	CKMT2	-0.388399	-0.037563	0.697721	0.999802	Heart_Left_Ventricle
AFR-like	ENSG00000185875.12	THNSL1	-0.388304	0.0116392	0.697791	0.999802	Heart_Left_Ventricle
AFR-like	ENSG00000110092.3	CCND1	-0.388107	-0.0292128	0.697937	0.999802	Heart_Left_Ventricle
AFR-like	ENSG00000215817.5	ZC3H11B	0.387579	0.0247068	0.698328	0.999802	Heart_Left_Ventricle
AFR-like	ENSG00000144231.10	POLR2D	0.387149	0.0185756	0.698646	0.999802	Heart_Left_Ventricle
AFR-like	ENSG00000140090.17	SLC24A4	0.386884	0.014393	0.698842	0.999802	Heart_Left_Ventricle
AFR-like	ENSG00000133739.15	LRRCC1	0.386635	0.0208882	0.699026	0.999802	Heart_Left_Ventricle
AFR-like	ENSG00000184144.11	CNTN2	-0.386575	-0.00826693	0.699071	0.999802	Heart_Left_Ventricle
AFR-like	ENSG00000281205.1	LINC00950	0.3864	0.00780671	0.6992	0.999802	Heart_Left_Ventricle
AFR-like	ENSG00000272079.2	LA16c-380H5.5	0.386041	0.00630032	0.699466	0.999802	Heart_Left_Ventricle
AFR-like	ENSG00000176485.11	PLA2G16	-0.385883	-0.0258224	0.699583	0.999802	Heart_Left_Ventricle
AFR-like	ENSG00000091986.15	CCDC80	0.385702	0.03723	0.699717	0.999802	Heart_Left_Ventricle
AFR-like	ENSG00000124214.19	STAU1	0.385555	0.0109584	0.699826	0.999802	Heart_Left_Ventricle
AFR-like	ENSG00000163545.8	NUAK2	-0.385501	-0.00429873	0.699866	0.999802	Heart_Left_Ventricle
AFR-like	ENSG00000278318.4	ZNF229	-0.385264	-0.00643604	0.700042	0.999802	Heart_Left_Ventricle
AFR-like	ENSG00000048544.5	MRPS10	-0.384663	-0.00579545	0.700487	0.999802	Heart_Left_Ventricle
AFR-like	ENSG00000213523.10	SRA1	0.38459	0.00509368	0.700541	0.999802	Heart_Left_Ventricle
AFR-like	ENSG00000099940.11	SNAP29	0.384269	0.016665	0.700779	0.999802	Heart_Left_Ventricle
AFR-like	ENSG00000132383.11	RPA1	-0.384024	-0.0311833	0.700961	0.999802	Heart_Left_Ventricle
AFR-like	ENSG00000176401.5	EID2B	-0.383893	-0.0419584	0.701058	0.999802	Heart_Left_Ventricle
AFR-like	ENSG00000136100.12	VPS36	0.383813	0.0725342	0.701117	0.999802	Heart_Left_Ventricle
AFR-like	ENSG00000079974.17	RABL2B	-0.383789	-3.24273e-05	0.701135	0.999802	Heart_Left_Ventricle
AFR-like	ENSG00000118181.10	RPS25	0.383785	0.018096	0.701138	0.999802	Heart_Left_Ventricle
AFR-like	ENSG00000122512.14	PMS2	0.383682	0.0176422	0.701214	0.999802	Heart_Left_Ventricle
AFR-like	ENSG00000072210.18	ALDH3A2	0.383491	0.0109477	0.701355	0.999802	Heart_Left_Ventricle
AFR-like	ENSG00000258602.1	LINC01629	-0.383353	-0.00415167	0.701458	0.999802	Heart_Left_Ventricle
AFR-like	ENSG00000152382.5	TADA1	0.383277	0.0914475	0.701514	0.999802	Heart_Left_Ventricle
AFR-like	ENSG00000198933.9	TBKBP1	-0.383216	-0.0132762	0.701559	0.999802	Heart_Left_Ventricle
AFR-like	ENSG00000280789.1	PAGR1	0.383058	0.0126945	0.701677	0.999802	Heart_Left_Ventricle
AFR-like	ENSG00000198089.15	SFI1	-0.382963	0.00432936	0.701747	0.999802	Heart_Left_Ventricle
AFR-like	ENSG00000066230.10	SLC9A3	-0.382916	-0.00392887	0.701782	0.999802	Heart_Left_Ventricle
AFR-like	ENSG00000163072.15	NOSTRIN	0.382899	0.0119546	0.701795	0.999802	Heart_Left_Ventricle
AFR-like	ENSG00000162383.11	SLC1A7	-0.382817	-0.0268284	0.701856	0.999802	Heart_Left_Ventricle
AFR-like	ENSG00000160117.14	ANKLE1	-0.382814	-0.0116106	0.701858	0.999802	Heart_Left_Ventricle
AFR-like	ENSG00000145022.4	TCTA	-0.382434	-0.0170426	0.70214	0.999802	Heart_Left_Ventricle
AFR-like	ENSG00000131238.16	PPT1	0.38241	0.019169	0.702157	0.999802	Heart_Left_Ventricle
AFR-like	ENSG00000204520.12	MICA	-0.382404	-0.00195231	0.702161	0.999802	Heart_Left_Ventricle
AFR-like	ENSG00000189043.9	NDUFA4	0.382204	0.0155758	0.70231	0.999802	Heart_Left_Ventricle
AFR-like	ENSG00000269473.1	CTD-2619J13.19	-0.382125	-0.011572	0.702368	0.999802	Heart_Left_Ventricle
AFR-like	ENSG00000169031.18	COL4A3	-0.382022	-0.0077429	0.702445	0.999802	Heart_Left_Ventricle
AFR-like	ENSG00000188976.10	NOC2L	-0.381595	-0.0190989	0.702762	0.999802	Heart_Left_Ventricle
AFR-like	ENSG00000197345.12	MRPL21	0.381478	0.00849844	0.702849	0.999802	Heart_Left_Ventricle
AFR-like	ENSG00000177685.16	CRACR2B	-0.381387	-0.013879	0.702916	0.999802	Heart_Left_Ventricle
AFR-like	ENSG00000168952.15	STXBP6	-0.381272	0.0015679	0.703002	0.999802	Heart_Left_Ventricle
AFR-like	ENSG00000088833.17	NSFL1C	-0.381266	-0.00895012	0.703006	0.999802	Heart_Left_Ventricle
AFR-like	ENSG00000167900.11	TK1	0.381191	0.0088982	0.703062	0.999802	Heart_Left_Ventricle
AFR-like	ENSG00000168894.9	RNF181	-0.381123	-0.0728765	0.703112	0.999802	Heart_Left_Ventricle
AFR-like	ENSG00000117122.13	MFAP2	-0.380826	-0.0133621	0.703333	0.999802	Heart_Left_Ventricle
AFR-like	ENSG00000140553.17	UNC45A	0.380686	-0.00957165	0.703436	0.999802	Heart_Left_Ventricle
AFR-like	ENSG00000243477.5	NAT6	0.380669	0.0333725	0.703449	0.999802	Heart_Left_Ventricle
AFR-like	ENSG00000154781.15	CCDC174	0.380649	0.00682267	0.703464	0.999802	Heart_Left_Ventricle
AFR-like	ENSG00000133678.13	TMEM254	0.379965	0.0265802	0.703972	0.999802	Heart_Left_Ventricle
AFR-like	ENSG00000179218.13	CALR	0.379624	0.0225469	0.704224	0.999802	Heart_Left_Ventricle
AFR-like	ENSG00000119638.12	NEK9	-0.379445	-0.0461515	0.704357	0.999802	Heart_Left_Ventricle
AFR-like	ENSG00000167323.11	STIM1	0.379198	0.0269463	0.704541	0.999802	Heart_Left_Ventricle
AFR-like	ENSG00000235358.1	RP11-399E6.1	0.378739	0.00746444	0.704882	0.999802	Heart_Left_Ventricle
AFR-like	ENSG00000129946.10	SHC2	-0.378362	-0.00400269	0.705162	0.999802	Heart_Left_Ventricle
AFR-like	ENSG00000144229.11	THSD7B	-0.378189	-0.00406379	0.70529	0.999802	Heart_Left_Ventricle
AFR-like	ENSG00000137218.10	FRS3	0.378001	0.0445015	0.70543	0.999802	Heart_Left_Ventricle
AFR-like	ENSG00000160741.16	CRTC2	0.377943	0.0246279	0.705473	0.999802	Heart_Left_Ventricle
AFR-like	ENSG00000143353.11	LYPLAL1	0.377719	0.0723513	0.705639	0.999802	Heart_Left_Ventricle
AFR-like	ENSG00000160588.9	MPZL3	-0.377242	-0.0165797	0.705994	0.999802	Heart_Left_Ventricle
AFR-like	ENSG00000100304.12	TTLL12	0.377089	0.00664555	0.706107	0.999802	Heart_Left_Ventricle
AFR-like	ENSG00000184465.15	WDR27	-0.376964	-0.00576367	0.7062	0.999802	Heart_Left_Ventricle
AFR-like	ENSG00000198677.10	TTC37	0.376547	0.0177509	0.70651	0.999802	Heart_Left_Ventricle
AFR-like	ENSG00000096872.15	IFT74	0.376432	0.00934366	0.706596	0.999802	Heart_Left_Ventricle
AFR-like	ENSG00000185245.7	GP1BA	0.376372	0.0112305	0.70664	0.999802	Heart_Left_Ventricle
AFR-like	ENSG00000196937.10	FAM3C	0.375969	-0.00241816	0.70694	0.999802	Heart_Left_Ventricle
AFR-like	ENSG00000272864.1	RP11-17E13.2	0.375883	0.00521739	0.707004	0.999802	Heart_Left_Ventricle
AFR-like	ENSG00000114115.9	RBP1	0.375807	0.00854571	0.70706	0.999802	Heart_Left_Ventricle
AFR-like	ENSG00000130413.15	STK33	-0.375561	0.00572112	0.707243	0.999802	Heart_Left_Ventricle
AFR-like	ENSG00000132024.17	CC2D1A	-0.375466	-0.0241268	0.707314	0.999802	Heart_Left_Ventricle
AFR-like	ENSG00000181781.9	ODF3L2	-0.375344	-0.00208811	0.707404	0.999802	Heart_Left_Ventricle
AFR-like	ENSG00000168528.11	SERINC2	-0.374494	-0.00496469	0.708037	0.999802	Heart_Left_Ventricle
AFR-like	ENSG00000133107.14	TRPC4	-0.374299	-0.0133922	0.708182	0.999802	Heart_Left_Ventricle
AFR-like	ENSG00000266714.6	MYO15B	-0.373976	-0.0141554	0.708422	0.999802	Heart_Left_Ventricle
AFR-like	ENSG00000255394.4	C8orf49	-0.373701	-0.00579128	0.708627	0.999802	Heart_Left_Ventricle
AFR-like	ENSG00000140443.13	IGF1R	-0.373604	-0.0151157	0.708699	0.999802	Heart_Left_Ventricle
AFR-like	ENSG00000259803.6	SLC22A31	-0.372042	-0.00649289	0.709862	0.999802	Heart_Left_Ventricle
AFR-like	ENSG00000101158.13	NELFCD	0.371967	0.00292702	0.709917	0.999802	Heart_Left_Ventricle
AFR-like	ENSG00000268836.1	LA16c-OS12.2	-0.371967	-0.00623883	0.709917	0.999802	Heart_Left_Ventricle
AFR-like	ENSG00000259584.1	RP11-521C20.2	0.371681	0.0113734	0.710131	0.999802	Heart_Left_Ventricle
AFR-like	ENSG00000203747.10	FCGR3A	0.371625	0.044105	0.710172	0.999802	Heart_Left_Ventricle
AFR-like	ENSG00000246548.3	RP11-7F17.5	0.371218	0.020365	0.710475	0.999802	Heart_Left_Ventricle
AFR-like	ENSG00000267060.5	PTGES3L	-0.37078	-0.0711421	0.710801	0.999802	Heart_Left_Ventricle
AFR-like	ENSG00000143502.14	SUSD4	0.37032	0.00496967	0.711144	0.999802	Heart_Left_Ventricle
AFR-like	ENSG00000145681.10	HAPLN1	-0.369788	-0.0219964	0.711541	0.999802	Heart_Left_Ventricle
AFR-like	ENSG00000075223.13	SEMA3C	0.369785	0.0384371	0.711543	0.999802	Heart_Left_Ventricle
AFR-like	ENSG00000203326.11	ZNF525	-0.369104	0.00856548	0.712051	0.999802	Heart_Left_Ventricle
AFR-like	ENSG00000248810.1	RP11-362F19.1	-0.369096	-0.00481681	0.712056	0.999802	Heart_Left_Ventricle
AFR-like	ENSG00000169994.18	MYO7B	-0.369072	-0.0104852	0.712074	0.999802	Heart_Left_Ventricle
AFR-like	ENSG00000165949.12	IFI27	-0.368819	-0.0235251	0.712263	0.999802	Heart_Left_Ventricle
AFR-like	ENSG00000156171.14	DRAM2	0.368589	0.00482835	0.712434	0.999802	Heart_Left_Ventricle
AFR-like	ENSG00000089177.18	KIF16B	-0.368393	-0.012312	0.71258	0.999802	Heart_Left_Ventricle
AFR-like	ENSG00000105559.11	PLEKHA4	-0.368096	-0.0305731	0.712802	0.999802	Heart_Left_Ventricle
AFR-like	ENSG00000101190.12	TCFL5	-0.367789	-0.0130943	0.713031	0.999802	Heart_Left_Ventricle
AFR-like	ENSG00000182858.13	ALG12	-0.367633	-0.0172784	0.713147	0.999802	Heart_Left_Ventricle
AFR-like	ENSG00000175003.12	SLC22A1	-0.367573	-0.0175036	0.713191	0.999802	Heart_Left_Ventricle
AFR-like	ENSG00000267107.6	PCAT19	0.367198	0.0113965	0.713471	0.999802	Heart_Left_Ventricle
AFR-like	ENSG00000197054.11	ZNF763	0.366848	0.00996183	0.713732	0.999802	Heart_Left_Ventricle
AFR-like	ENSG00000146242.8	TPBG	0.366785	0.011088	0.713779	0.999802	Heart_Left_Ventricle
AFR-like	ENSG00000171408.13	PDE7B	-0.366544	-0.0141988	0.713959	0.999802	Heart_Left_Ventricle
AFR-like	ENSG00000132382.14	MYBBP1A	-0.366341	-0.0761457	0.714111	0.999802	Heart_Left_Ventricle
AFR-like	ENSG00000273449.1	RP11-218F10.3	-0.366319	-0.00599975	0.714127	0.999802	Heart_Left_Ventricle
AFR-like	ENSG00000235098.8	ANKRD65	0.366293	0.00179957	0.714146	0.999802	Heart_Left_Ventricle
AFR-like	ENSG00000182149.20	IST1	0.366026	0.0191015	0.714346	0.999802	Heart_Left_Ventricle
AFR-like	ENSG00000151131.10	C12orf45	0.365177	0.0201288	0.714979	0.999802	Heart_Left_Ventricle
AFR-like	ENSG00000134516.15	DOCK2	-0.365172	-0.0738623	0.714983	0.999802	Heart_Left_Ventricle
AFR-like	ENSG00000145476.15	CYP4V2	0.365128	0.00675573	0.715016	0.999802	Heart_Left_Ventricle
AFR-like	ENSG00000162139.9	NEU3	-0.365122	-0.0238215	0.71502	0.999802	Heart_Left_Ventricle
AFR-like	ENSG00000154930.14	ACSS1	0.365014	-0.00290226	0.715101	0.999802	Heart_Left_Ventricle
AFR-like	ENSG00000073282.12	TP63	-0.364981	-8.42456e-05	0.715125	0.999802	Heart_Left_Ventricle
AFR-like	ENSG00000242247.10	ARFGAP3	0.364452	0.0213002	0.715521	0.999802	Heart_Left_Ventricle
AFR-like	ENSG00000244165.1	P2RY11	-0.363999	-0.0216148	0.715859	0.999802	Heart_Left_Ventricle
AFR-like	ENSG00000205937.11	RNPS1	0.363886	0.0625818	0.715943	0.999802	Heart_Left_Ventricle
AFR-like	ENSG00000184374.2	COLEC10	-0.363795	-0.00665732	0.716011	0.999802	Heart_Left_Ventricle
AFR-like	ENSG00000039650.11	PNKP	-0.363751	-0.0181329	0.716044	0.999802	Heart_Left_Ventricle
AFR-like	ENSG00000148229.12	POLE3	0.363675	0.0787352	0.716101	0.999802	Heart_Left_Ventricle
AFR-like	ENSG00000119509.12	INVS	0.36356	0.0167239	0.716187	0.999802	Heart_Left_Ventricle
AFR-like	ENSG00000283633.1	AC005301.9	0.363374	0.057185	0.716326	0.999802	Heart_Left_Ventricle
AFR-like	ENSG00000197696.9	NMB	0.363359	0.0380914	0.716337	0.999802	Heart_Left_Ventricle
AFR-like	ENSG00000182919.14	C11orf54	-0.363335	-0.00672785	0.716355	0.999802	Heart_Left_Ventricle
AFR-like	ENSG00000112159.11	MDN1	0.363183	0.123187	0.716468	0.999802	Heart_Left_Ventricle
AFR-like	ENSG00000198719.8	DLL1	0.363112	0.00754868	0.716521	0.999802	Heart_Left_Ventricle
AFR-like	ENSG00000162704.15	ARPC5	-0.362419	-0.0341737	0.717039	0.999802	Heart_Left_Ventricle
AFR-like	ENSG00000073969.18	NSF	0.362297	0.0226123	0.71713	0.999802	Heart_Left_Ventricle
AFR-like	ENSG00000115596.3	WNT6	0.362249	0.00017516	0.717166	0.999802	Heart_Left_Ventricle
AFR-like	ENSG00000070540.12	WIPI1	0.362157	0.0103518	0.717235	0.999802	Heart_Left_Ventricle
AFR-like	ENSG00000171860.4	C3AR1	0.362019	0.00337038	0.717338	0.999802	Heart_Left_Ventricle
AFR-like	ENSG00000116199.11	FAM20B	-0.361888	-0.0233647	0.717436	0.999802	Heart_Left_Ventricle
AFR-like	ENSG00000161664.6	ASB16	-0.361762	-0.0222056	0.71753	0.999802	Heart_Left_Ventricle
AFR-like	ENSG00000104825.16	NFKBIB	-0.361246	-0.0253193	0.717916	0.999802	Heart_Left_Ventricle
AFR-like	ENSG00000198218.10	QRICH1	0.360727	0.0340108	0.718303	0.999802	Heart_Left_Ventricle
AFR-like	ENSG00000183793.13	NPIPA5	-0.36056	-0.00466172	0.718429	0.999802	Heart_Left_Ventricle
AFR-like	ENSG00000182141.10	ZNF708	0.360293	0.0195016	0.718628	0.999802	Heart_Left_Ventricle
AFR-like	ENSG00000114405.10	C3orf14	0.3601	0.013789	0.718772	0.999802	Heart_Left_Ventricle
AFR-like	ENSG00000129187.14	DCTD	0.360034	0.0262225	0.718821	0.999802	Heart_Left_Ventricle
AFR-like	ENSG00000114021.11	NIT2	0.359962	0.0552579	0.718876	0.999802	Heart_Left_Ventricle
AFR-like	ENSG00000131069.19	ACSS2	0.359421	0.0329157	0.71928	0.999802	Heart_Left_Ventricle
AFR-like	ENSG00000141076.17	UTP4	0.359351	0.0376512	0.719333	0.999802	Heart_Left_Ventricle
AFR-like	ENSG00000165792.17	METTL17	0.359186	0.0133607	0.719456	0.999802	Heart_Left_Ventricle
AFR-like	ENSG00000187134.13	AKR1C1	-0.357926	-0.0137063	0.720399	0.999802	Heart_Left_Ventricle
AFR-like	ENSG00000198015.12	MRPL42	-0.357669	-0.0109248	0.720591	0.999802	Heart_Left_Ventricle
AFR-like	ENSG00000167965.17	MLST8	-0.357366	-0.0303414	0.720818	0.999802	Heart_Left_Ventricle
AFR-like	ENSG00000111713.2	GYS2	0.35694	0.0191186	0.721137	0.999802	Heart_Left_Ventricle
AFR-like	ENSG00000188511.12	C22orf34	-0.35693	-0.0295607	0.721144	0.999802	Heart_Left_Ventricle
AFR-like	ENSG00000111596.11	CNOT2	0.35658	0.136163	0.721406	0.999802	Heart_Left_Ventricle
AFR-like	ENSG00000183287.13	CCBE1	0.355892	0.0127945	0.721921	0.999802	Heart_Left_Ventricle
AFR-like	ENSG00000102572.14	STK24	-0.355435	0.000335104	0.722264	0.999802	Heart_Left_Ventricle
AFR-like	ENSG00000089101.17	CFAP61	0.354875	0.0195809	0.722684	0.999802	Heart_Left_Ventricle
AFR-like	ENSG00000152749.7	GPR180	0.3547	0.00670664	0.722814	0.999802	Heart_Left_Ventricle
AFR-like	ENSG00000119411.10	BSPRY	-0.35463	-0.00373638	0.722867	0.999802	Heart_Left_Ventricle
AFR-like	ENSG00000130702.15	LAMA5	0.35431	0.00815578	0.723106	0.999802	Heart_Left_Ventricle
AFR-like	ENSG00000204397.7	CARD16	0.354202	0.0402853	0.723188	0.999802	Heart_Left_Ventricle
AFR-like	ENSG00000188878.19	FBF1	-0.353997	-0.0157168	0.723341	0.999802	Heart_Left_Ventricle
AFR-like	ENSG00000173542.8	MOB1B	0.353867	0.0153535	0.723438	0.999802	Heart_Left_Ventricle
AFR-like	ENSG00000163596.16	ICA1L	0.35351	0.0182686	0.723707	0.999802	Heart_Left_Ventricle
AFR-like	ENSG00000172671.19	ZFAND4	0.353427	0.00498443	0.723769	0.999802	Heart_Left_Ventricle
AFR-like	ENSG00000138399.17	FASTKD1	0.353402	0.0521104	0.723787	0.999802	Heart_Left_Ventricle
AFR-like	ENSG00000153208.16	MERTK	0.352874	0.00734177	0.724183	0.999802	Heart_Left_Ventricle
AFR-like	ENSG00000168297.15	PXK	0.352092	0.00808086	0.72477	0.999802	Heart_Left_Ventricle
AFR-like	ENSG00000108669.16	CYTH1	0.351997	0.0120949	0.724841	0.999802	Heart_Left_Ventricle
AFR-like	ENSG00000063127.15	SLC6A16	-0.351903	-0.0214217	0.724911	0.999802	Heart_Left_Ventricle
AFR-like	ENSG00000188234.13	AGAP4	0.351863	0.0371582	0.724941	0.999802	Heart_Left_Ventricle
AFR-like	ENSG00000139278.9	GLIPR1	-0.351769	-0.0399054	0.725011	0.999802	Heart_Left_Ventricle
AFR-like	ENSG00000124116.18	WFDC3	-0.351494	-0.00363435	0.725218	0.999802	Heart_Left_Ventricle
AFR-like	ENSG00000164694.16	FNDC1	0.351298	0.0205488	0.725365	0.999802	Heart_Left_Ventricle
AFR-like	ENSG00000130312.6	MRPL34	0.35087	0.00813741	0.725686	0.999802	Heart_Left_Ventricle
AFR-like	ENSG00000272871.1	RP11-408A13.4	0.350717	0.00782387	0.725801	0.999802	Heart_Left_Ventricle
AFR-like	ENSG00000104388.14	RAB2A	0.350687	0.014166	0.725824	0.999802	Heart_Left_Ventricle
AFR-like	ENSG00000267508.5	ZNF285	0.350311	0.00711951	0.726105	0.999802	Heart_Left_Ventricle
AFR-like	ENSG00000179057.13	IGSF22	-0.349874	-0.00900074	0.726433	0.999802	Heart_Left_Ventricle
AFR-like	ENSG00000181798.2	LINC00471	0.349781	0.00246003	0.726503	0.999802	Heart_Left_Ventricle
AFR-like	ENSG00000273344.1	PAXIP1-AS1	0.349155	0.0280972	0.726973	0.999802	Heart_Left_Ventricle
AFR-like	ENSG00000267475.1	CTD-2538C1.2	0.349044	0.00424785	0.727056	0.999802	Heart_Left_Ventricle
AFR-like	ENSG00000116984.12	MTR	0.348987	0.0389194	0.727099	0.999802	Heart_Left_Ventricle
AFR-like	ENSG00000170364.12	SETMAR	-0.348838	-0.00360904	0.727211	0.999802	Heart_Left_Ventricle
AFR-like	ENSG00000242611.2	AC093627.8	-0.348837	-0.0127329	0.727211	0.999802	Heart_Left_Ventricle
AFR-like	ENSG00000125703.14	ATG4C	-0.347944	-0.0306262	0.727882	0.999802	Heart_Left_Ventricle
AFR-like	ENSG00000197496.5	SLC2A10	0.347841	-0.0369934	0.72796	0.999802	Heart_Left_Ventricle
AFR-like	ENSG00000106077.18	ABHD11	0.347746	0.0531998	0.728031	0.999802	Heart_Left_Ventricle
AFR-like	ENSG00000079393.20	DUSP13	-0.347613	-0.00861194	0.728131	0.999802	Heart_Left_Ventricle
AFR-like	ENSG00000163995.19	ABLIM2	0.346954	0.012403	0.728626	0.999802	Heart_Left_Ventricle
AFR-like	ENSG00000274104.1	CTD-2553L13.10	0.346753	0.00415852	0.728777	0.999802	Heart_Left_Ventricle
AFR-like	ENSG00000198039.11	ZNF273	0.346635	0.00802324	0.728866	0.999802	Heart_Left_Ventricle
AFR-like	ENSG00000158104.11	HPD	-0.346311	-0.00426275	0.729109	0.999802	Heart_Left_Ventricle
AFR-like	ENSG00000219607.3	PPP1R3G	0.346246	0.00603987	0.729158	0.999802	Heart_Left_Ventricle
AFR-like	ENSG00000070669.16	ASNS	0.346149	0.0142781	0.729231	0.999802	Heart_Left_Ventricle
AFR-like	ENSG00000160285.14	LSS	0.345394	0.00923643	0.729798	0.999802	Heart_Left_Ventricle
AFR-like	ENSG00000137288.9	UQCC2	-0.345091	-0.030592	0.730026	0.999802	Heart_Left_Ventricle
AFR-like	ENSG00000152219.4	ARL14EP	-0.344892	-0.0133551	0.730175	0.999802	Heart_Left_Ventricle
AFR-like	ENSG00000171847.10	FAM90A1	-0.344891	-0.0166848	0.730176	0.999802	Heart_Left_Ventricle
AFR-like	ENSG00000109576.13	AADAT	-0.343917	-0.025613	0.730909	0.999802	Heart_Left_Ventricle
AFR-like	ENSG00000241839.9	PLEKHO2	-0.343904	-0.0320492	0.730919	0.999802	Heart_Left_Ventricle
AFR-like	ENSG00000274523.4	RCC1L	0.343539	0.0572744	0.731193	0.999802	Heart_Left_Ventricle
AFR-like	ENSG00000283632.2	EXOC3L2	0.343355	0.0195602	0.731331	0.999802	Heart_Left_Ventricle
AFR-like	ENSG00000189120.4	SP6	0.343305	0.00120484	0.731369	0.999802	Heart_Left_Ventricle
AFR-like	ENSG00000259362.2	RP11-307C19.1	-0.343162	-0.0039383	0.731477	0.999802	Heart_Left_Ventricle
AFR-like	ENSG00000021488.12	SLC7A9	0.342986	0.022499	0.731609	0.999802	Heart_Left_Ventricle
AFR-like	ENSG00000261603.1	PRSS46	-0.342866	-0.00202339	0.7317	0.999802	Heart_Left_Ventricle
AFR-like	ENSG00000174684.6	B4GAT1	0.342498	0.047694	0.731976	0.999802	Heart_Left_Ventricle
AFR-like	ENSG00000137996.12	RTCA	0.342337	0.0140466	0.732097	0.999802	Heart_Left_Ventricle
AFR-like	ENSG00000133250.13	ZNF414	0.342006	-0.00408356	0.732346	0.999802	Heart_Left_Ventricle
AFR-like	ENSG00000148384.12	INPP5E	0.341972	0.0102599	0.732372	0.999802	Heart_Left_Ventricle
AFR-like	ENSG00000229178.1	AC069513.4	-0.341679	-0.00412693	0.732593	0.999802	Heart_Left_Ventricle
AFR-like	ENSG00000070061.14	IKBKAP	0.341634	0.0177113	0.732626	0.999802	Heart_Left_Ventricle
AFR-like	ENSG00000130332.14	LSM7	-0.341499	-0.0199559	0.732728	0.999802	Heart_Left_Ventricle
AFR-like	ENSG00000226453.1	RP11-379B8.1	-0.341101	-0.0210799	0.733027	0.999802	Heart_Left_Ventricle
AFR-like	ENSG00000112308.12	C6orf62	0.340909	0.0224862	0.733172	0.999802	Heart_Left_Ventricle
AFR-like	ENSG00000205423.11	CNEP1R1	-0.340801	-0.00443399	0.733253	0.999802	Heart_Left_Ventricle
AFR-like	ENSG00000015133.18	CCDC88C	-0.339965	-0.0108789	0.733883	0.999802	Heart_Left_Ventricle
AFR-like	ENSG00000102466.15	FGF14	-0.339854	-0.0282956	0.733966	0.999802	Heart_Left_Ventricle
AFR-like	ENSG00000119787.13	ATL2	0.339514	0.0179974	0.734223	0.999802	Heart_Left_Ventricle
AFR-like	ENSG00000250891.1	LINC02208	-0.33945	-0.00360027	0.73427	0.999802	Heart_Left_Ventricle
AFR-like	ENSG00000106261.16	ZKSCAN1	-0.339285	-0.00883012	0.734395	0.999802	Heart_Left_Ventricle
AFR-like	ENSG00000178567.7	EPM2AIP1	-0.339026	-0.0512612	0.73459	0.999802	Heart_Left_Ventricle
AFR-like	ENSG00000103226.17	NOMO3	-0.338742	-0.00898266	0.734804	0.999802	Heart_Left_Ventricle
AFR-like	ENSG00000159314.11	ARHGAP27	-0.338675	-0.0101238	0.734855	0.999802	Heart_Left_Ventricle
AFR-like	ENSG00000135698.9	MPHOSPH6	-0.338196	-0.00548283	0.735215	0.999802	Heart_Left_Ventricle
AFR-like	ENSG00000229214.1	LINC00242	0.338115	-0.0020594	0.735276	0.999802	Heart_Left_Ventricle
AFR-like	ENSG00000165272.14	AQP3	0.338095	0.00704331	0.735291	0.999802	Heart_Left_Ventricle
AFR-like	ENSG00000137764.19	MAP2K5	0.338083	0.0121326	0.735301	0.999802	Heart_Left_Ventricle
AFR-like	ENSG00000011523.13	CEP68	0.337852	0.00697474	0.735475	0.999802	Heart_Left_Ventricle
AFR-like	ENSG00000247157.6	LINC01252	-0.337713	-0.00168722	0.73558	0.999802	Heart_Left_Ventricle
AFR-like	ENSG00000164615.4	CAMLG	0.337656	0.0100884	0.735623	0.999802	Heart_Left_Ventricle
AFR-like	ENSG00000140623.13	2025-09-12	0.337352	0.00596004	0.735852	0.999802	Heart_Left_Ventricle
AFR-like	ENSG00000163938.16	GNL3	-0.337027	-0.0264731	0.736096	0.999802	Heart_Left_Ventricle
AFR-like	ENSG00000198042.10	MAK16	0.336802	0.0188854	0.736266	0.999802	Heart_Left_Ventricle
AFR-like	ENSG00000232903.2	LINC01166	-0.336787	-0.00317846	0.736278	0.999802	Heart_Left_Ventricle
AFR-like	ENSG00000178209.14	PLEC	-0.336665	-0.0172228	0.73637	0.999802	Heart_Left_Ventricle
AFR-like	ENSG00000160284.14	SPATC1L	0.336384	0.00104984	0.736581	0.999802	Heart_Left_Ventricle
AFR-like	ENSG00000167083.6	GNGT2	0.336019	0.0205869	0.736857	0.999802	Heart_Left_Ventricle
AFR-like	ENSG00000235750.9	KIAA0040	0.335995	0.0284101	0.736875	0.999802	Heart_Left_Ventricle
AFR-like	ENSG00000164983.7	TMEM65	0.335955	0.0406271	0.736905	0.999802	Heart_Left_Ventricle
AFR-like	ENSG00000107742.12	SPOCK2	0.335886	0.00481405	0.736957	0.999802	Heart_Left_Ventricle
AFR-like	ENSG00000136827.11	TOR1A	0.335861	0.0185728	0.736976	0.999802	Heart_Left_Ventricle
AFR-like	ENSG00000037474.14	NSUN2	-0.33572	-0.0138369	0.737082	0.999802	Heart_Left_Ventricle
AFR-like	ENSG00000127084.17	FGD3	-0.335066	-0.00619116	0.737575	0.999802	Heart_Left_Ventricle
AFR-like	ENSG00000069020.18	MAST4	0.334956	0.00123203	0.737658	0.999802	Heart_Left_Ventricle
AFR-like	ENSG00000185829.17	ARL17A	-0.334931	-0.00313509	0.737677	0.999802	Heart_Left_Ventricle
AFR-like	ENSG00000133958.13	UNC79	-0.334652	-0.0240533	0.737888	0.999802	Heart_Left_Ventricle
AFR-like	ENSG00000108654.13	DDX5	0.334539	-0.00879002	0.737973	0.999802	Heart_Left_Ventricle
AFR-like	ENSG00000163743.13	RCHY1	-0.334479	-0.0236592	0.738018	0.999802	Heart_Left_Ventricle
AFR-like	ENSG00000180353.10	HCLS1	-0.334016	-0.0366254	0.738368	0.999802	Heart_Left_Ventricle
AFR-like	ENSG00000141570.10	CBX8	-0.333968	-0.0134475	0.738404	0.999802	Heart_Left_Ventricle
AFR-like	ENSG00000264343.5	NOTCH2NL	0.333835	0.0324541	0.738504	0.999802	Heart_Left_Ventricle
AFR-like	ENSG00000142082.14	SIRT3	0.333833	0.00823638	0.738506	0.999802	Heart_Left_Ventricle
AFR-like	ENSG00000108433.16	GOSR2	0.333699	0.0191745	0.738607	0.999802	Heart_Left_Ventricle
AFR-like	ENSG00000136522.13	MRPL47	-0.333563	-0.0340044	0.738709	0.999802	Heart_Left_Ventricle
AFR-like	ENSG00000125848.9	FLRT3	-0.333023	-1.86227e-05	0.739117	0.999802	Heart_Left_Ventricle
AFR-like	ENSG00000265519.1	CTD-3157E16.1	0.33302	0.0105236	0.73912	0.999802	Heart_Left_Ventricle
AFR-like	ENSG00000075340.22	ADD2	-0.332827	0.0112658	0.739265	0.999802	Heart_Left_Ventricle
AFR-like	ENSG00000248487.8	ABHD14A	-0.332782	-0.0249616	0.739298	0.999802	Heart_Left_Ventricle
AFR-like	ENSG00000138801.8	PAPSS1	-0.332616	-0.0110194	0.739424	0.999802	Heart_Left_Ventricle
AFR-like	ENSG00000167037.18	SGSM1	0.33252	0.027737	0.739496	0.999802	Heart_Left_Ventricle
AFR-like	ENSG00000263874.2	LINC00672	0.332122	0.0137095	0.739797	0.999802	Heart_Left_Ventricle
AFR-like	ENSG00000231768.1	LINC01354	0.331873	0.0142186	0.739985	0.999802	Heart_Left_Ventricle
AFR-like	ENSG00000273172.1	LINC02091	-0.331693	-0.00786982	0.740121	0.999802	Heart_Left_Ventricle
AFR-like	ENSG00000156968.8	MPV17L	0.331577	0.00907702	0.740209	0.999802	Heart_Left_Ventricle
AFR-like	ENSG00000283199.1	ABC13-47488600E17.1	-0.331488	-0.0206804	0.740276	0.999802	Heart_Left_Ventricle
AFR-like	ENSG00000196196.2	HRCT1	-0.331432	0.000522316	0.740318	0.999802	Heart_Left_Ventricle
AFR-like	ENSG00000163040.14	CCDC74A	0.331255	-0.0107549	0.740452	0.999802	Heart_Left_Ventricle
AFR-like	ENSG00000100350.14	FOXRED2	0.330938	0.0152148	0.740691	0.999802	Heart_Left_Ventricle
AFR-like	ENSG00000272732.1	RP5-1159O4.2	-0.330926	-0.00341804	0.7407	0.999802	Heart_Left_Ventricle
AFR-like	ENSG00000167842.15	MIS12	-0.330356	-0.00614152	0.741131	0.999802	Heart_Left_Ventricle
AFR-like	ENSG00000178053.17	MLF1	-0.330288	-0.00377231	0.741182	0.999802	Heart_Left_Ventricle
AFR-like	ENSG00000133302.12	SLF1	0.329929	0.0390073	0.741454	0.999802	Heart_Left_Ventricle
AFR-like	ENSG00000088876.11	ZNF343	-0.329892	-0.0214787	0.741481	0.999802	Heart_Left_Ventricle
AFR-like	ENSG00000178776.4	C5orf46	0.329833	0.0169884	0.741526	0.999802	Heart_Left_Ventricle
AFR-like	ENSG00000116786.11	PLEKHM2	0.329691	0.0740022	0.741633	0.999802	Heart_Left_Ventricle
AFR-like	ENSG00000107537.13	PHYH	-0.329499	-0.0227159	0.741779	0.999802	Heart_Left_Ventricle
AFR-like	ENSG00000180773.14	SLC36A4	0.329466	0.0236472	0.741804	0.999802	Heart_Left_Ventricle
AFR-like	ENSG00000008516.16	MMP25	0.329155	0.0208133	0.742039	0.999802	Heart_Left_Ventricle
AFR-like	ENSG00000167850.3	CD300C	-0.329153	-0.0241041	0.74204	0.999802	Heart_Left_Ventricle
AFR-like	ENSG00000145743.15	FBXL17	-0.328764	-0.0379232	0.742334	0.999802	Heart_Left_Ventricle
AFR-like	ENSG00000241945.7	PWP2	-0.328442	-0.00156009	0.742578	0.999802	Heart_Left_Ventricle
AFR-like	ENSG00000157326.18	DHRS4	-0.328335	-0.00399009	0.742659	0.999802	Heart_Left_Ventricle
AFR-like	ENSG00000111237.18	VPS29	-0.328095	-0.0306899	0.74284	0.999802	Heart_Left_Ventricle
AFR-like	ENSG00000145757.15	SPATA9	0.32799	0.0113274	0.742919	0.999802	Heart_Left_Ventricle
AFR-like	ENSG00000157601.13	MX1	-0.327818	-0.0186012	0.743049	0.999802	Heart_Left_Ventricle
AFR-like	ENSG00000204839.8	MROH6	-0.32764	-0.000362242	0.743184	0.999802	Heart_Left_Ventricle
AFR-like	ENSG00000272674.3	PCDHB16	-0.327025	-0.0126555	0.743649	0.999802	Heart_Left_Ventricle
AFR-like	ENSG00000099250.17	NRP1	-0.326779	-0.0198674	0.743835	0.999802	Heart_Left_Ventricle
AFR-like	ENSG00000049283.17	EPN3	0.326675	0.0222472	0.743914	0.999802	Heart_Left_Ventricle
AFR-like	ENSG00000143653.9	SCCPDH	0.326612	0.00523204	0.743961	0.999802	Heart_Left_Ventricle
AFR-like	ENSG00000172469.15	MANEA	0.326252	0.00660679	0.744234	0.999802	Heart_Left_Ventricle
AFR-like	ENSG00000130202.9	NECTIN2	0.326109	0.0144689	0.744342	0.999802	Heart_Left_Ventricle
AFR-like	ENSG00000128274.15	A4GALT	0.325835	0.00773689	0.744549	0.999802	Heart_Left_Ventricle
AFR-like	ENSG00000166965.12	RCCD1	-0.325689	-0.0100798	0.74466	0.999802	Heart_Left_Ventricle
AFR-like	ENSG00000152127.8	MGAT5	0.325504	0.0236472	0.744799	0.999802	Heart_Left_Ventricle
AFR-like	ENSG00000151617.15	EDNRA	-0.324686	0.00293028	0.745419	0.999802	Heart_Left_Ventricle
AFR-like	ENSG00000187550.8	SBK2	-0.324497	0.00390763	0.745562	0.999802	Heart_Left_Ventricle
AFR-like	ENSG00000170425.3	ADORA2B	0.323967	0.0106626	0.745963	0.999802	Heart_Left_Ventricle
AFR-like	ENSG00000071655.17	MBD3	0.323913	0.0420295	0.746004	0.999802	Heart_Left_Ventricle
AFR-like	ENSG00000186867.10	QRFPR	-0.323762	-0.00514108	0.746118	0.999802	Heart_Left_Ventricle
AFR-like	ENSG00000109501.13	WFS1	0.323728	0.0234017	0.746144	0.999802	Heart_Left_Ventricle
AFR-like	ENSG00000088882.7	CPXM1	-0.323472	-0.0129551	0.746338	0.999802	Heart_Left_Ventricle
AFR-like	ENSG00000134262.12	AP4B1	-0.323232	-0.0579143	0.746519	0.999802	Heart_Left_Ventricle
AFR-like	ENSG00000116198.12	CEP104	0.323134	-0.0047611	0.746594	0.999802	Heart_Left_Ventricle
AFR-like	ENSG00000114547.9	ROPN1B	-0.323071	-0.00783695	0.746641	0.999802	Heart_Left_Ventricle
AFR-like	ENSG00000172954.13	LCLAT1	0.322848	0.0260441	0.746811	0.999802	Heart_Left_Ventricle
AFR-like	ENSG00000188171.15	ZNF626	0.322535	0.00624139	0.747048	0.999802	Heart_Left_Ventricle
AFR-like	ENSG00000213903.8	LTB4R	-0.322497	-0.0311792	0.747077	0.999802	Heart_Left_Ventricle
AFR-like	ENSG00000105971.14	CAV2	-0.322445	-0.0678158	0.747115	0.999802	Heart_Left_Ventricle
AFR-like	ENSG00000152056.16	AP1S3	0.322353	-0.00393226	0.747185	0.999802	Heart_Left_Ventricle
AFR-like	ENSG00000148483.8	TMEM236	0.322268	0.0268639	0.74725	0.999802	Heart_Left_Ventricle
AFR-like	ENSG00000138101.18	DTNB	-0.32204	-0.00942539	0.747422	0.999802	Heart_Left_Ventricle
AFR-like	ENSG00000282556.1	RP11-304C12.5	-0.32203	-0.0118605	0.74743	0.999802	Heart_Left_Ventricle
AFR-like	ENSG00000184254.16	ALDH1A3	-0.321715	-0.0186508	0.747669	0.999802	Heart_Left_Ventricle
AFR-like	ENSG00000119599.16	DCAF4	-0.321422	-0.0160279	0.747891	0.999802	Heart_Left_Ventricle
AFR-like	ENSG00000165474.5	GJB2	-0.321203	-0.00312425	0.748057	0.999802	Heart_Left_Ventricle
AFR-like	ENSG00000155592.15	ZKSCAN2	0.321102	0.0211028	0.748133	0.999802	Heart_Left_Ventricle
AFR-like	ENSG00000111452.12	ADGRD1	0.321012	0.000816185	0.748201	0.999802	Heart_Left_Ventricle
AFR-like	ENSG00000233117.2	LINC00702	0.320623	0.00548532	0.748496	0.999802	Heart_Left_Ventricle
AFR-like	ENSG00000112304.10	ACOT13	-0.320614	-0.059818	0.748503	0.999802	Heart_Left_Ventricle
AFR-like	ENSG00000064886.13	CHI3L2	0.320528	0.00121016	0.748568	0.999802	Heart_Left_Ventricle
AFR-like	ENSG00000100439.10	ABHD4	-0.320083	-0.0152378	0.748905	0.999802	Heart_Left_Ventricle
AFR-like	ENSG00000092931.11	MFSD11	0.31985	0.0410272	0.749082	0.999802	Heart_Left_Ventricle
AFR-like	ENSG00000175662.17	TOM1L2	0.319755	0.0307869	0.749154	0.999802	Heart_Left_Ventricle
AFR-like	ENSG00000235884.3	LINC00941	-0.319692	-0.0056669	0.749202	0.999802	Heart_Left_Ventricle
AFR-like	ENSG00000241370.5	RPP21	0.319531	0.0542317	0.749324	0.999802	Heart_Left_Ventricle
AFR-like	ENSG00000280165.1	PCDH20	0.319484	0.00472211	0.749359	0.999802	Heart_Left_Ventricle
AFR-like	ENSG00000167671.11	UBXN6	0.319048	0.00563739	0.74969	0.999802	Heart_Left_Ventricle
AFR-like	ENSG00000131203.12	IDO1	-0.318972	-0.00788272	0.749748	0.999802	Heart_Left_Ventricle
AFR-like	ENSG00000174780.15	SRP72	-0.318949	-0.0225567	0.749765	0.999802	Heart_Left_Ventricle
AFR-like	ENSG00000070476.14	ZXDC	-0.318761	-0.00568283	0.749908	0.999802	Heart_Left_Ventricle
AFR-like	ENSG00000203724.10	C1orf53	-0.318739	-0.0333263	0.749925	0.999802	Heart_Left_Ventricle
AFR-like	ENSG00000142632.16	ARHGEF19	0.318289	0.00505066	0.750266	0.999802	Heart_Left_Ventricle
AFR-like	ENSG00000197530.12	MIB2	-0.317673	-0.0099233	0.750733	0.999802	Heart_Left_Ventricle
AFR-like	ENSG00000136603.13	SKIL	0.317659	0.0326602	0.750744	0.999802	Heart_Left_Ventricle
AFR-like	ENSG00000123892.11	RAB38	-0.31765	-0.0250146	0.750751	0.999802	Heart_Left_Ventricle
AFR-like	ENSG00000167377.17	ZNF23	-0.317045	-0.0122679	0.75121	0.999802	Heart_Left_Ventricle
AFR-like	ENSG00000185499.16	MUC1	0.316677	-0.0215528	0.751488	0.999802	Heart_Left_Ventricle
AFR-like	ENSG00000166780.10	C16orf45	0.316593	0.0056831	0.751553	0.999802	Heart_Left_Ventricle
AFR-like	ENSG00000254427.1	RP11-430H10.1	0.315802	0.00970501	0.752153	0.999802	Heart_Left_Ventricle
AFR-like	ENSG00000168306.12	ACOX2	0.315625	-0.021732	0.752287	0.999802	Heart_Left_Ventricle
AFR-like	ENSG00000187546.13	AGMO	0.315337	-0.000390287	0.752506	0.999802	Heart_Left_Ventricle
AFR-like	ENSG00000171502.14	COL24A1	0.315024	0.00828381	0.752743	0.999802	Heart_Left_Ventricle
AFR-like	ENSG00000204301.6	NOTCH4	-0.314418	-0.0081057	0.753203	0.999802	Heart_Left_Ventricle
AFR-like	ENSG00000161980.5	POLR3K	0.314039	0.011494	0.753492	0.999802	Heart_Left_Ventricle
AFR-like	ENSG00000116157.5	GPX7	0.313967	0.00418451	0.753546	0.999802	Heart_Left_Ventricle
AFR-like	ENSG00000136710.9	CCDC115	-0.313596	-0.0157733	0.753828	0.999802	Heart_Left_Ventricle
AFR-like	ENSG00000272711.1	RP11-259N19.1	-0.313234	-0.0414501	0.754103	0.999802	Heart_Left_Ventricle
AFR-like	ENSG00000135773.12	CAPN9	-0.313182	-0.00522876	0.754142	0.999802	Heart_Left_Ventricle
AFR-like	ENSG00000119383.19	PTPA	-0.313166	-0.0179881	0.754154	0.999802	Heart_Left_Ventricle
AFR-like	ENSG00000239672.7	NME1	-0.313104	-0.00575452	0.754201	0.999802	Heart_Left_Ventricle
AFR-like	ENSG00000154783.11	FGD5	0.313017	0.0263094	0.754268	0.999802	Heart_Left_Ventricle
AFR-like	ENSG00000100307.12	CBX7	0.31295	0.126288	0.754319	0.999802	Heart_Left_Ventricle
AFR-like	ENSG00000124508.16	BTN2A2	-0.312864	-0.00140477	0.754384	0.999802	Heart_Left_Ventricle
AFR-like	ENSG00000106400.11	ZNHIT1	0.312795	0.0236397	0.754437	0.999802	Heart_Left_Ventricle
AFR-like	ENSG00000171105.13	INSR	-0.312508	-0.040822	0.754655	0.999802	Heart_Left_Ventricle
AFR-like	ENSG00000002016.17	RAD52	-0.312372	-0.00616373	0.754758	0.999802	Heart_Left_Ventricle
AFR-like	ENSG00000101654.17	RNMT	0.312362	-0.00120622	0.754765	0.999802	Heart_Left_Ventricle
AFR-like	ENSG00000155189.11	AGPAT5	0.312193	0.0443597	0.754894	0.999802	Heart_Left_Ventricle
AFR-like	ENSG00000172738.11	TMEM217	0.311967	0.0155797	0.755066	0.999802	Heart_Left_Ventricle
AFR-like	ENSG00000105568.17	PPP2R1A	-0.311961	-0.0359595	0.75507	0.999802	Heart_Left_Ventricle
AFR-like	ENSG00000138193.15	PLCE1	-0.311858	-0.0154031	0.755148	0.999802	Heart_Left_Ventricle
AFR-like	ENSG00000205853.10	RFPL3S	-0.3112	-0.0270351	0.755649	0.999802	Heart_Left_Ventricle
AFR-like	ENSG00000180628.14	PCGF5	0.310876	0.044285	0.755895	0.999802	Heart_Left_Ventricle
AFR-like	ENSG00000221946.7	FXYD7	0.31083	0.0146541	0.75593	0.999802	Heart_Left_Ventricle
AFR-like	ENSG00000173821.19	RNF213	0.310669	0.0388334	0.756052	0.999802	Heart_Left_Ventricle
AFR-like	ENSG00000130669.17	PAK4	-0.310549	-0.0178807	0.756143	0.999802	Heart_Left_Ventricle
AFR-like	ENSG00000080345.17	RIF1	0.310221	0.0238552	0.756393	0.999802	Heart_Left_Ventricle
AFR-like	ENSG00000146707.14	POMZP3	-0.310182	-0.000381704	0.756422	0.999802	Heart_Left_Ventricle
AFR-like	ENSG00000124422.11	USP22	0.310004	0.0149593	0.756558	0.999802	Heart_Left_Ventricle
AFR-like	ENSG00000151779.12	NBAS	-0.309985	-0.0116505	0.756572	0.999802	Heart_Left_Ventricle
AFR-like	ENSG00000122481.16	RWDD3	-0.309448	-0.0146889	0.756981	0.999802	Heart_Left_Ventricle
AFR-like	ENSG00000242441.7	GTF2A1L	0.309115	0.00242555	0.757234	0.999802	Heart_Left_Ventricle
AFR-like	ENSG00000110436.11	SLC1A2	-0.308892	-0.00936175	0.757404	0.999802	Heart_Left_Ventricle
AFR-like	ENSG00000226124.6	FTCDNL1	-0.308746	0.00313742	0.757515	0.999802	Heart_Left_Ventricle
AFR-like	ENSG00000234409.6	CCDC188	0.308675	0.030157	0.757569	0.999802	Heart_Left_Ventricle
AFR-like	ENSG00000148600.14	CDHR1	0.308484	0.0179776	0.757714	0.999802	Heart_Left_Ventricle
AFR-like	ENSG00000267302.5	RP11-178C3.2	-0.308313	-0.00720715	0.757844	0.999802	Heart_Left_Ventricle
AFR-like	ENSG00000204344.14	STK19	-0.308264	-0.0484138	0.757882	0.999802	Heart_Left_Ventricle
AFR-like	ENSG00000197124.11	ZNF682	-0.308156	-0.00803096	0.757964	0.999802	Heart_Left_Ventricle
AFR-like	ENSG00000120915.13	EPHX2	-0.308064	-0.00375979	0.758034	0.999802	Heart_Left_Ventricle
AFR-like	ENSG00000204655.11	MOG	-0.308054	-0.0268575	0.758041	0.999802	Heart_Left_Ventricle
AFR-like	ENSG00000119685.19	TTLL5	0.307896	0.00329471	0.758162	0.999802	Heart_Left_Ventricle
AFR-like	ENSG00000141934.9	PLPP2	-0.307236	-0.00985574	0.758664	0.999802	Heart_Left_Ventricle
AFR-like	ENSG00000206127.10	GOLGA8O	0.307021	0.014067	0.758827	0.999802	Heart_Left_Ventricle
AFR-like	ENSG00000143158.10	MPC2	0.306671	0.0324601	0.759094	0.999802	Heart_Left_Ventricle
AFR-like	ENSG00000171773.2	NXNL1	0.306561	0.00751165	0.759177	0.999802	Heart_Left_Ventricle
AFR-like	ENSG00000103024.7	NME3	-0.306546	-0.0525649	0.759189	0.999802	Heart_Left_Ventricle
AFR-like	ENSG00000138376.10	BARD1	0.306537	0.00232987	0.759196	0.999802	Heart_Left_Ventricle
AFR-like	ENSG00000165916.8	PSMC3	0.306522	0.101099	0.759208	0.999802	Heart_Left_Ventricle
AFR-like	ENSG00000221923.8	ZNF880	-0.306519	-0.00245734	0.759209	0.999802	Heart_Left_Ventricle
AFR-like	ENSG00000249859.9	PVT1	-0.306468	-0.00219564	0.759248	0.999802	Heart_Left_Ventricle
AFR-like	ENSG00000169762.16	TAPT1	0.306464	0.0412355	0.759251	0.999802	Heart_Left_Ventricle
AFR-like	ENSG00000281404.1	LINC01176	0.306414	0.00771399	0.75929	0.999802	Heart_Left_Ventricle
AFR-like	ENSG00000141179.13	PCTP	0.306211	0.00853302	0.759444	0.999802	Heart_Left_Ventricle
AFR-like	ENSG00000167775.10	CD320	-0.305729	-0.00326535	0.759811	0.999802	Heart_Left_Ventricle
AFR-like	ENSG00000197147.13	LRRC8B	0.305718	0.0205439	0.759819	0.999802	Heart_Left_Ventricle
AFR-like	ENSG00000160360.12	GPSM1	-0.305451	-0.0164119	0.760022	0.999802	Heart_Left_Ventricle
AFR-like	ENSG00000146109.4	ABT1	0.305171	0.045174	0.760236	0.999802	Heart_Left_Ventricle
AFR-like	ENSG00000010704.18	HFE	-0.304622	-0.0120547	0.760654	0.999802	Heart_Left_Ventricle
AFR-like	ENSG00000271553.1	RP11-274B21.10	-0.304384	-0.000635014	0.760835	0.999802	Heart_Left_Ventricle
AFR-like	ENSG00000177946.5	CENPBD1	-0.304158	-0.0172541	0.761007	0.999802	Heart_Left_Ventricle
AFR-like	ENSG00000146453.12	PNLDC1	0.304066	0.00588173	0.761078	0.999802	Heart_Left_Ventricle
AFR-like	ENSG00000103671.9	TRIP4	0.30402	0.010223	0.761113	0.999802	Heart_Left_Ventricle
AFR-like	ENSG00000169026.12	MFSD7	-0.303664	-0.0110534	0.761384	0.999802	Heart_Left_Ventricle
AFR-like	ENSG00000103335.21	PIEZO1	0.303572	0.0145587	0.761454	0.999802	Heart_Left_Ventricle
AFR-like	ENSG00000164919.10	COX6C	-0.303393	-0.0216161	0.76159	0.999802	Heart_Left_Ventricle
AFR-like	ENSG00000166471.10	TMEM41B	0.30314	0.002913	0.761783	0.999802	Heart_Left_Ventricle
AFR-like	ENSG00000226380.9	AC058791.1	0.302935	0.015144	0.76194	0.999802	Heart_Left_Ventricle
AFR-like	ENSG00000132681.16	ATP1A4	-0.30274	-0.00667167	0.762088	0.999802	Heart_Left_Ventricle
AFR-like	ENSG00000106415.12	GLCCI1	-0.302717	-0.00267368	0.762106	0.999802	Heart_Left_Ventricle
AFR-like	ENSG00000030582.17	GRN	-0.30254	-0.0274094	0.76224	0.999802	Heart_Left_Ventricle
AFR-like	ENSG00000104884.14	ERCC2	0.302374	0.0147895	0.762367	0.999802	Heart_Left_Ventricle
AFR-like	ENSG00000105497.7	ZNF175	0.302158	0.00655142	0.762532	0.999802	Heart_Left_Ventricle
AFR-like	ENSG00000272894.5	RP5-1159O4.1	-0.301942	-0.0233887	0.762697	0.999802	Heart_Left_Ventricle
AFR-like	ENSG00000143702.15	CEP170	0.301645	0.0500558	0.762922	0.999802	Heart_Left_Ventricle
AFR-like	ENSG00000254531.1	FLJ20021	0.301424	0.012484	0.763091	0.999802	Heart_Left_Ventricle
AFR-like	ENSG00000180712.3	RP11-290F5.2	-0.301391	-0.00472349	0.763117	0.999802	Heart_Left_Ventricle
AFR-like	ENSG00000260977.1	RP11-333I13.1	0.301258	0.0238024	0.763218	0.999802	Heart_Left_Ventricle
AFR-like	ENSG00000173950.15	XXYLT1	-0.301121	-0.0107375	0.763322	0.999802	Heart_Left_Ventricle
AFR-like	ENSG00000187942.11	LDLRAD2	-0.301091	-0.0119008	0.763345	0.999802	Heart_Left_Ventricle
AFR-like	ENSG00000143442.21	POGZ	0.301049	0.0531048	0.763377	0.999802	Heart_Left_Ventricle
AFR-like	ENSG00000198046.11	ZNF667	0.300999	0.00363591	0.763415	0.999802	Heart_Left_Ventricle
AFR-like	ENSG00000203797.9	DDO	0.300673	0.0177885	0.763664	0.999802	Heart_Left_Ventricle
AFR-like	ENSG00000010282.14	HHATL	0.299501	0.00975245	0.764558	0.999802	Heart_Left_Ventricle
AFR-like	ENSG00000111671.9	SPSB2	-0.29947	-0.00295445	0.764581	0.999802	Heart_Left_Ventricle
AFR-like	ENSG00000164081.12	TEX264	0.29943	0.0170053	0.764612	0.999802	Heart_Left_Ventricle
AFR-like	ENSG00000250486.3	FAM218A	-0.299414	-0.0176227	0.764624	0.999802	Heart_Left_Ventricle
AFR-like	ENSG00000197122.11	SRC	0.299012	-0.000495004	0.764931	0.999802	Heart_Left_Ventricle
AFR-like	ENSG00000086062.12	B4GALT1	0.298988	-0.0128359	0.76495	0.999802	Heart_Left_Ventricle
AFR-like	ENSG00000163902.11	RPN1	0.298943	0.0174348	0.764984	0.999802	Heart_Left_Ventricle
AFR-like	ENSG00000197646.7	PDCD1LG2	-0.298839	-0.0027604	0.765063	0.999802	Heart_Left_Ventricle
AFR-like	ENSG00000130255.12	RPL36	-0.298596	-0.229627	0.765248	0.999802	Heart_Left_Ventricle
AFR-like	ENSG00000183549.10	ACSM5	0.298334	0.00205265	0.765448	0.999802	Heart_Left_Ventricle
AFR-like	ENSG00000269086.2	CTC-523E23.5	-0.29829	0.0147841	0.765482	0.999802	Heart_Left_Ventricle
AFR-like	ENSG00000166091.19	CMTM5	0.29818	0.0163348	0.765565	0.999802	Heart_Left_Ventricle
AFR-like	ENSG00000167178.15	ISLR2	0.298008	0.0112689	0.765697	0.999802	Heart_Left_Ventricle
AFR-like	ENSG00000203772.7	SPRN	-0.297615	-0.0152069	0.765997	0.999802	Heart_Left_Ventricle
AFR-like	ENSG00000187764.11	SEMA4D	-0.297055	-0.0226295	0.766425	0.999802	Heart_Left_Ventricle
AFR-like	ENSG00000125337.16	KIF25	0.296978	0.0343411	0.766483	0.999802	Heart_Left_Ventricle
AFR-like	ENSG00000115107.19	STEAP3	-0.296535	-0.0312734	0.766822	0.999802	Heart_Left_Ventricle
AFR-like	ENSG00000130193.7	THEM6	-0.296359	-0.0166506	0.766956	0.999802	Heart_Left_Ventricle
AFR-like	ENSG00000116830.11	TTF2	0.296201	0.0051344	0.767077	0.999802	Heart_Left_Ventricle
AFR-like	ENSG00000214872.8	SMTNL1	-0.29592	0.000493626	0.767291	0.999802	Heart_Left_Ventricle
AFR-like	ENSG00000157017.15	GHRL	0.295607	0.0213188	0.76753	0.999802	Heart_Left_Ventricle
AFR-like	ENSG00000167969.12	ECI1	-0.295476	-0.0880339	0.767631	0.999802	Heart_Left_Ventricle
AFR-like	ENSG00000272514.5	CFAP206	0.295235	0.0101377	0.767814	0.999802	Heart_Left_Ventricle
AFR-like	ENSG00000250722.5	SELENOP	-0.295002	-0.0514521	0.767992	0.999802	Heart_Left_Ventricle
AFR-like	ENSG00000095713.13	CRTAC1	0.294452	0.00262101	0.768413	0.999802	Heart_Left_Ventricle
AFR-like	ENSG00000198522.13	GPN1	0.294382	0.00421487	0.768466	0.999802	Heart_Left_Ventricle
AFR-like	ENSG00000186792.16	HYAL3	0.294242	0.00552536	0.768573	0.999802	Heart_Left_Ventricle
AFR-like	ENSG00000090013.9	BLVRB	0.294202	0.0194899	0.768604	0.999802	Heart_Left_Ventricle
AFR-like	ENSG00000058668.14	ATP2B4	-0.294186	-0.038373	0.768616	0.999802	Heart_Left_Ventricle
AFR-like	ENSG00000139675.11	HNRNPA1L2	0.293862	0.0310165	0.768863	0.999802	Heart_Left_Ventricle
AFR-like	ENSG00000198920.9	KIAA0753	0.293488	0.0299007	0.769149	0.999802	Heart_Left_Ventricle
AFR-like	ENSG00000103037.11	SETD6	-0.2932	-0.014514	0.769369	0.999802	Heart_Left_Ventricle
AFR-like	ENSG00000188677.14	PARVB	0.293177	0.00514209	0.769387	0.999802	Heart_Left_Ventricle
AFR-like	ENSG00000267339.5	LINC00906	-0.29315	-0.00265669	0.769408	0.999802	Heart_Left_Ventricle
AFR-like	ENSG00000138722.9	MMRN1	-0.29311	-0.0041316	0.769438	0.999802	Heart_Left_Ventricle
AFR-like	ENSG00000160336.14	ZNF761	0.293017	0.0161994	0.769509	0.999802	Heart_Left_Ventricle
AFR-like	ENSG00000079246.15	XRCC5	-0.292957	-0.0341743	0.769555	0.999802	Heart_Left_Ventricle
AFR-like	ENSG00000198160.14	MIER1	0.292735	0.0208708	0.769725	0.999802	Heart_Left_Ventricle
AFR-like	ENSG00000160685.13	ZBTB7B	-0.292631	-0.0344246	0.769805	0.999802	Heart_Left_Ventricle
AFR-like	ENSG00000116171.17	SCP2	-0.292541	-0.027699	0.769873	0.999802	Heart_Left_Ventricle
AFR-like	ENSG00000111540.15	RAB5B	-0.292499	-0.0777216	0.769905	0.999802	Heart_Left_Ventricle
AFR-like	ENSG00000266265.2	KLF14	0.292489	0.00882651	0.769913	0.999802	Heart_Left_Ventricle
AFR-like	ENSG00000179299.16	NSUN7	0.292453	0.00508162	0.76994	0.999802	Heart_Left_Ventricle
AFR-like	ENSG00000121289.17	CEP89	-0.292381	0.00854043	0.769995	0.999802	Heart_Left_Ventricle
AFR-like	ENSG00000147853.16	AK3	0.292337	0.012204	0.770029	0.999802	Heart_Left_Ventricle
AFR-like	ENSG00000196912.12	ANKRD36B	-0.292201	-0.00584332	0.770133	0.999802	Heart_Left_Ventricle
AFR-like	ENSG00000086232.12	EIF2AK1	-0.291925	-0.0200397	0.770344	0.999802	Heart_Left_Ventricle
AFR-like	ENSG00000107738.19	VSIR	-0.29138	-0.0281884	0.77076	0.999802	Heart_Left_Ventricle
AFR-like	ENSG00000198393.7	ZNF26	0.290704	0.0345431	0.771278	0.999802	Heart_Left_Ventricle
AFR-like	ENSG00000235118.7	AC010731.4	0.290383	0.0495985	0.771523	0.999802	Heart_Left_Ventricle
AFR-like	ENSG00000106113.18	CRHR2	0.290055	-6.15888e-05	0.771774	0.999802	Heart_Left_Ventricle
AFR-like	ENSG00000149054.15	ZNF215	0.289948	0.00744059	0.771856	0.999802	Heart_Left_Ventricle
AFR-like	ENSG00000154222.14	CC2D1B	-0.289933	-0.0190542	0.771867	0.999802	Heart_Left_Ventricle
AFR-like	ENSG00000171067.10	C11orf24	0.289896	0.00454724	0.771896	0.999802	Heart_Left_Ventricle
AFR-like	ENSG00000104964.14	AES	0.2897	0.0151774	0.772046	0.999802	Heart_Left_Ventricle
AFR-like	ENSG00000268707.1	RP11-247A12.7	0.289659	0.00807038	0.772077	0.999802	Heart_Left_Ventricle
AFR-like	ENSG00000140323.5	DISP2	-0.289633	-0.00176768	0.772097	0.999802	Heart_Left_Ventricle
AFR-like	ENSG00000002933.7	TMEM176A	0.289535	0.00785064	0.772172	0.999802	Heart_Left_Ventricle
AFR-like	ENSG00000170322.14	NFRKB	0.289528	0.00497276	0.772177	0.999802	Heart_Left_Ventricle
AFR-like	ENSG00000148362.10	C9orf142	0.288546	0.0352994	0.772928	0.999802	Heart_Left_Ventricle
AFR-like	ENSG00000105254.11	TBCB	0.28847	0.00986133	0.772987	0.999802	Heart_Left_Ventricle
AFR-like	ENSG00000129515.18	SNX6	-0.288317	-0.0120017	0.773104	0.999802	Heart_Left_Ventricle
AFR-like	ENSG00000128052.8	KDR	0.288273	0.0137881	0.773138	0.999802	Heart_Left_Ventricle
AFR-like	ENSG00000236849.5	LINC01474	0.288075	0.00806013	0.773289	0.999802	Heart_Left_Ventricle
AFR-like	ENSG00000188895.11	MSL1	0.287895	0.0113063	0.773427	0.999802	Heart_Left_Ventricle
AFR-like	ENSG00000255112.2	CHMP1B	0.287764	0.00969867	0.773527	0.999802	Heart_Left_Ventricle
AFR-like	ENSG00000198707.14	CEP290	0.286853	0.00227409	0.774225	0.999802	Heart_Left_Ventricle
AFR-like	ENSG00000276293.4	PIP4K2B	0.286839	0.0489921	0.774235	0.999802	Heart_Left_Ventricle
AFR-like	ENSG00000248905.8	FMN1	-0.286617	-0.00758247	0.774405	0.999802	Heart_Left_Ventricle
AFR-like	ENSG00000110851.11	PRDM4	0.286156	0.0395331	0.774759	0.999802	Heart_Left_Ventricle
AFR-like	ENSG00000183741.11	CBX6	0.286017	0.0173707	0.774865	0.999802	Heart_Left_Ventricle
AFR-like	ENSG00000183682.7	BMP8A	0.285917	0.00592052	0.774942	0.999802	Heart_Left_Ventricle
AFR-like	ENSG00000085491.15	SLC25A24	-0.285858	-0.0114289	0.774987	0.999802	Heart_Left_Ventricle
AFR-like	ENSG00000100239.15	PPP6R2	0.285699	0.0347793	0.775109	0.999802	Heart_Left_Ventricle
AFR-like	ENSG00000130935.9	NOL11	0.285661	0.102418	0.775138	0.999802	Heart_Left_Ventricle
AFR-like	ENSG00000134824.13	FADS2	0.285381	0.00715053	0.775353	0.999802	Heart_Left_Ventricle
AFR-like	ENSG00000159445.12	THEM4	-0.285104	-0.0140494	0.775564	0.999802	Heart_Left_Ventricle
AFR-like	ENSG00000237310.1	GS1-124K5.4	-0.285073	-0.00491107	0.775588	0.999802	Heart_Left_Ventricle
AFR-like	ENSG00000161036.12	LRWD1	0.284907	0.0192368	0.775715	0.999802	Heart_Left_Ventricle
AFR-like	ENSG00000250056.5	LINC01018	-0.284403	-0.00667205	0.776102	0.999802	Heart_Left_Ventricle
AFR-like	ENSG00000146776.14	ATXN7L1	0.283635	0.0348918	0.77669	0.999802	Heart_Left_Ventricle
AFR-like	ENSG00000175040.5	CHST2	0.283035	0.0333324	0.77715	0.999802	Heart_Left_Ventricle
AFR-like	ENSG00000137411.16	VARS2	-0.282831	-0.00179442	0.777306	0.999802	Heart_Left_Ventricle
AFR-like	ENSG00000170340.10	B3GNT2	-0.282721	-0.0386365	0.777391	0.999802	Heart_Left_Ventricle
AFR-like	ENSG00000110395.6	CBL	-0.282677	-0.0189653	0.777424	0.999802	Heart_Left_Ventricle
AFR-like	ENSG00000103051.18	COG4	-0.282251	-0.0292946	0.777751	0.999802	Heart_Left_Ventricle
AFR-like	ENSG00000170667.14	RASA4B	0.282241	0.00355941	0.777759	0.999802	Heart_Left_Ventricle
AFR-like	ENSG00000164393.8	ADGRF2	0.282055	0.00329578	0.777901	0.999802	Heart_Left_Ventricle
AFR-like	ENSG00000167088.10	SNRPD1	0.281848	0.0201549	0.77806	0.999802	Heart_Left_Ventricle
AFR-like	ENSG00000101425.12	BPI	0.281776	0.0157308	0.778115	0.999802	Heart_Left_Ventricle
AFR-like	ENSG00000182173.12	TSEN54	0.281754	0.0200236	0.778132	0.999802	Heart_Left_Ventricle
AFR-like	ENSG00000125871.13	MGME1	-0.281589	-0.0122099	0.778259	0.999802	Heart_Left_Ventricle
AFR-like	ENSG00000276093.1	RP5-1017F8.2	-0.281375	-0.00306354	0.778423	0.999802	Heart_Left_Ventricle
AFR-like	ENSG00000255142.1	AP006621.6	-0.281115	-0.00430277	0.778622	0.999802	Heart_Left_Ventricle
AFR-like	ENSG00000188130.13	MAPK12	0.280485	0.00115093	0.779105	0.999802	Heart_Left_Ventricle
AFR-like	ENSG00000198839.9	ZNF277	0.279982	0.0328661	0.779491	0.999802	Heart_Left_Ventricle
AFR-like	ENSG00000198951.11	NAGA	0.279857	0.00541729	0.779587	0.999802	Heart_Left_Ventricle
AFR-like	ENSG00000139428.11	MMAB	-0.279805	-0.0133071	0.779627	0.999802	Heart_Left_Ventricle
AFR-like	ENSG00000227359.1	AC017074.2	0.279782	0.000147469	0.779645	0.999802	Heart_Left_Ventricle
AFR-like	ENSG00000196730.12	DAPK1	0.279668	-0.00868596	0.779732	0.999802	Heart_Left_Ventricle
AFR-like	ENSG00000104228.12	TRIM35	-0.279624	-0.014967	0.779766	0.999802	Heart_Left_Ventricle
AFR-like	ENSG00000119950.20	MXI1	0.279395	0.0141582	0.779942	0.999802	Heart_Left_Ventricle
AFR-like	ENSG00000078487.17	ZCWPW1	0.279152	0.0281568	0.780128	0.999802	Heart_Left_Ventricle
AFR-like	ENSG00000272087.1	RP11-379F4.7	-0.27883	-0.0190731	0.780375	0.999802	Heart_Left_Ventricle
AFR-like	ENSG00000188211.8	NCR3LG1	-0.278828	-0.0121053	0.780377	0.999802	Heart_Left_Ventricle
AFR-like	ENSG00000147324.10	MFHAS1	0.27879	0.0542916	0.780406	0.999802	Heart_Left_Ventricle
AFR-like	ENSG00000115446.11	UNC50	-0.278701	-0.00422134	0.780474	0.999802	Heart_Left_Ventricle
AFR-like	ENSG00000272381.1	RP11-192P3.4	0.278113	0.0252976	0.780925	0.999802	Heart_Left_Ventricle
AFR-like	ENSG00000266904.5	LINC00663	0.277933	0.00470021	0.781064	0.999802	Heart_Left_Ventricle
AFR-like	ENSG00000100097.11	LGALS1	0.277908	0.00678304	0.781083	0.999802	Heart_Left_Ventricle
AFR-like	ENSG00000040275.16	SPDL1	-0.277386	-0.102967	0.781483	0.999802	Heart_Left_Ventricle
AFR-like	ENSG00000005243.9	COPZ2	-0.277233	-0.0574636	0.781601	0.999802	Heart_Left_Ventricle
AFR-like	ENSG00000133398.3	MED10	-0.277153	-0.00710867	0.781663	0.999802	Heart_Left_Ventricle
AFR-like	ENSG00000100983.9	GSS	0.276571	0.00459201	0.78211	0.999802	Heart_Left_Ventricle
AFR-like	ENSG00000006042.11	TMEM98	-0.276209	-0.00638569	0.782388	0.999802	Heart_Left_Ventricle
AFR-like	ENSG00000196381.10	ZNF781	0.276173	0.00969471	0.782415	0.999802	Heart_Left_Ventricle
AFR-like	ENSG00000277075.2	HIST1H2AE	-0.275885	-0.00983109	0.782636	0.999802	Heart_Left_Ventricle
AFR-like	ENSG00000267069.1	RP11-64C12.8	0.275841	0.0095279	0.78267	0.999802	Heart_Left_Ventricle
AFR-like	ENSG00000065000.15	AP3D1	-0.275819	-0.029207	0.782687	0.999802	Heart_Left_Ventricle
AFR-like	ENSG00000265354.3	TIMM23	0.275557	0.0753182	0.782888	0.999802	Heart_Left_Ventricle
AFR-like	ENSG00000153551.13	CMTM7	0.275411	0.0374639	0.783	0.999802	Heart_Left_Ventricle
AFR-like	ENSG00000156869.12	FRRS1	0.275021	0.0056601	0.7833	0.999802	Heart_Left_Ventricle
AFR-like	ENSG00000102554.13	KLF5	-0.274605	-0.030583	0.78362	0.999802	Heart_Left_Ventricle
AFR-like	ENSG00000281831.1	HCP5B	0.274438	0.000573645	0.783748	0.999802	Heart_Left_Ventricle
AFR-like	ENSG00000163918.10	RFC4	-0.273888	-0.00752652	0.784171	0.999802	Heart_Left_Ventricle
AFR-like	ENSG00000166295.8	ANAPC16	0.273768	0.052292	0.784263	0.999802	Heart_Left_Ventricle
AFR-like	ENSG00000236104.2	ZBTB22	0.273618	-0.0109912	0.784379	0.999802	Heart_Left_Ventricle
AFR-like	ENSG00000066382.16	MPPED2	0.273411	0.00882708	0.784537	0.999802	Heart_Left_Ventricle
AFR-like	ENSG00000242114.5	MTFP1	-0.273313	0.0400288	0.784613	0.999802	Heart_Left_Ventricle
AFR-like	ENSG00000232677.6	LINC00665	0.273119	0.00152253	0.784762	0.999802	Heart_Left_Ventricle
AFR-like	ENSG00000176945.16	MUC20	0.273058	0.000339649	0.784809	0.999802	Heart_Left_Ventricle
AFR-like	ENSG00000262089.1	RP11-589P10.5	0.272896	0.0214523	0.784933	0.999802	Heart_Left_Ventricle
AFR-like	ENSG00000079931.14	MOXD1	-0.272816	-0.00411516	0.784995	0.999802	Heart_Left_Ventricle
AFR-like	ENSG00000158825.5	CDA	0.272589	-0.00532392	0.785169	0.999802	Heart_Left_Ventricle
AFR-like	ENSG00000145244.11	CORIN	0.272457	0.0270362	0.785271	0.999802	Heart_Left_Ventricle
AFR-like	ENSG00000011295.15	TTC19	-0.272431	-0.0135046	0.785291	0.999802	Heart_Left_Ventricle
AFR-like	ENSG00000065600.12	TMEM206	-0.272417	-0.0145652	0.785301	0.999802	Heart_Left_Ventricle
AFR-like	ENSG00000114491.13	UMPS	-0.272335	-0.000841367	0.785364	0.999802	Heart_Left_Ventricle
AFR-like	ENSG00000120008.15	WDR11	-0.272249	-0.0076646	0.78543	0.999802	Heart_Left_Ventricle
AFR-like	ENSG00000183309.11	ZNF623	-0.272189	-0.00328944	0.785477	0.999802	Heart_Left_Ventricle
AFR-like	ENSG00000111885.6	MAN1A1	-0.271831	-0.0399494	0.785752	0.999802	Heart_Left_Ventricle
AFR-like	ENSG00000170049.9	KCNAB3	0.271787	0.0100221	0.785786	0.999802	Heart_Left_Ventricle
AFR-like	ENSG00000142583.17	SLC2A5	0.271364	0.0208215	0.786111	0.999802	Heart_Left_Ventricle
AFR-like	ENSG00000112531.16	QKI	0.271339	0.0248857	0.78613	0.999802	Heart_Left_Ventricle
AFR-like	ENSG00000180902.17	D2HGDH	-0.271172	-0.00456581	0.786258	0.999802	Heart_Left_Ventricle
AFR-like	ENSG00000100523.14	DDHD1	0.270882	0.0178129	0.786481	0.999802	Heart_Left_Ventricle
AFR-like	ENSG00000166268.10	MYRFL	0.27078	0.00200666	0.78656	0.999802	Heart_Left_Ventricle
AFR-like	ENSG00000227345.8	PARG	-0.270691	0.00440458	0.786629	0.999802	Heart_Left_Ventricle
AFR-like	ENSG00000213995.11	NAXD	-0.270585	-0.0190344	0.78671	0.999802	Heart_Left_Ventricle
AFR-like	ENSG00000261244.1	RP11-114H24.7	-0.270439	-0.00107753	0.786822	0.999802	Heart_Left_Ventricle
AFR-like	ENSG00000173638.18	SLC19A1	-0.270226	-0.0193868	0.786987	0.999802	Heart_Left_Ventricle
AFR-like	ENSG00000188493.14	C19orf54	0.270071	0.00177097	0.787105	0.999802	Heart_Left_Ventricle
AFR-like	ENSG00000166847.9	DCTN5	-0.269808	-0.0111396	0.787308	0.999802	Heart_Left_Ventricle
AFR-like	ENSG00000120071.13	KANSL1	-0.26974	-0.00802095	0.78736	0.999802	Heart_Left_Ventricle
AFR-like	ENSG00000115163.14	CENPA	0.269538	0.00459668	0.787516	0.999802	Heart_Left_Ventricle
AFR-like	ENSG00000099219.13	ERMP1	-0.269485	-0.0722607	0.787556	0.999802	Heart_Left_Ventricle
AFR-like	ENSG00000184445.11	KNTC1	0.269297	-0.00865198	0.787701	0.999802	Heart_Left_Ventricle
AFR-like	ENSG00000180992.6	MRPL14	-0.269218	-0.0131103	0.787762	0.999802	Heart_Left_Ventricle
AFR-like	ENSG00000008294.20	SPAG9	0.268757	0.018843	0.788116	0.999802	Heart_Left_Ventricle
AFR-like	ENSG00000153531.13	ADPRHL1	0.268689	0.0383371	0.788169	0.999802	Heart_Left_Ventricle
AFR-like	ENSG00000269486.2	CTC-360G5.9	0.26791	0.0183438	0.788769	0.999802	Heart_Left_Ventricle
AFR-like	ENSG00000103264.17	FBXO31	0.267747	0.0117614	0.788894	0.999802	Heart_Left_Ventricle
AFR-like	ENSG00000106123.11	EPHB6	0.267665	-0.00994244	0.788957	0.999802	Heart_Left_Ventricle
AFR-like	ENSG00000141527.16	CARD14	-0.267461	-0.00218455	0.789114	0.999802	Heart_Left_Ventricle
AFR-like	ENSG00000226363.3	HAGLROS	0.267285	0.00131198	0.78925	0.999802	Heart_Left_Ventricle
AFR-like	ENSG00000172493.20	AFF1	-0.266799	-0.0185728	0.789624	0.999802	Heart_Left_Ventricle
AFR-like	ENSG00000144868.13	TMEM108	0.266648	0.0101372	0.78974	0.999802	Heart_Left_Ventricle
AFR-like	ENSG00000234444.9	ZNF736	-0.266308	-0.00626097	0.790002	0.999802	Heart_Left_Ventricle
AFR-like	ENSG00000133895.14	MEN1	0.266276	0.0193131	0.790026	0.999802	Heart_Left_Ventricle
AFR-like	ENSG00000104290.10	FZD3	-0.266222	-0.0171546	0.790068	0.999802	Heart_Left_Ventricle
AFR-like	ENSG00000128335.13	APOL2	0.266128	-0.0200312	0.790141	0.999802	Heart_Left_Ventricle
AFR-like	ENSG00000101004.14	NINL	0.265925	0.00746128	0.790297	0.999802	Heart_Left_Ventricle
AFR-like	ENSG00000116032.5	GRIN3B	-0.265766	0.00473877	0.79042	0.999802	Heart_Left_Ventricle
AFR-like	ENSG00000067715.13	SYT1	-0.265381	-0.0103093	0.790716	0.999802	Heart_Left_Ventricle
AFR-like	ENSG00000271751.1	RP11-110I1.14	0.265175	0.0117492	0.790874	0.999802	Heart_Left_Ventricle
AFR-like	ENSG00000135218.17	CD36	0.26517	0.0134999	0.790878	0.999802	Heart_Left_Ventricle
AFR-like	ENSG00000140650.11	PMM2	0.264651	0.0189034	0.791278	0.999802	Heart_Left_Ventricle
AFR-like	ENSG00000187122.16	SLIT1	0.264071	0.00385706	0.791726	0.999802	Heart_Left_Ventricle
AFR-like	ENSG00000164117.13	FBXO8	0.264062	-0.0203979	0.791732	0.999802	Heart_Left_Ventricle
AFR-like	ENSG00000246100.3	LINC00900	0.263948	0.00570381	0.79182	0.999802	Heart_Left_Ventricle
AFR-like	ENSG00000104894.11	CD37	0.26382	0.00458217	0.791919	0.999802	Heart_Left_Ventricle
AFR-like	ENSG00000129347.19	KRI1	-0.263773	-0.0047855	0.791955	0.999802	Heart_Left_Ventricle
AFR-like	ENSG00000090565.15	RAB11FIP3	0.263596	0.0118182	0.792091	0.999802	Heart_Left_Ventricle
AFR-like	ENSG00000183569.17	SERHL2	-0.26356	-0.00237256	0.792119	0.999802	Heart_Left_Ventricle
AFR-like	ENSG00000149150.8	SLC43A1	-0.263514	-0.0164697	0.792155	0.999802	Heart_Left_Ventricle
AFR-like	ENSG00000011590.13	ZBTB32	0.262961	0.0278421	0.792581	0.999802	Heart_Left_Ventricle
AFR-like	ENSG00000172803.17	SNX32	0.262732	0.0010493	0.792757	0.999802	Heart_Left_Ventricle
AFR-like	ENSG00000029534.19	ANK1	0.262653	0.0110475	0.792818	0.999802	Heart_Left_Ventricle
AFR-like	ENSG00000129226.13	CD68	0.262442	-0.0235525	0.79298	0.999802	Heart_Left_Ventricle
AFR-like	ENSG00000183571.10	PGPEP1L	-0.262196	-0.00280643	0.79317	0.999802	Heart_Left_Ventricle
AFR-like	ENSG00000273136.6	NBPF26	-0.261404	-0.00377481	0.793781	0.999802	Heart_Left_Ventricle
AFR-like	ENSG00000138617.14	PARP16	-0.2613	-0.00653749	0.793861	0.999802	Heart_Left_Ventricle
AFR-like	ENSG00000161999.11	JMJD8	0.260998	0.00482321	0.794094	0.999802	Heart_Left_Ventricle
AFR-like	ENSG00000272667.1	RP11-395A13.2	-0.260768	-0.0137696	0.794271	0.999802	Heart_Left_Ventricle
AFR-like	ENSG00000214022.11	REPIN1	-0.260603	-0.00400252	0.794399	0.999802	Heart_Left_Ventricle
AFR-like	ENSG00000033867.16	SLC4A7	-0.260414	0.0207206	0.794544	0.999802	Heart_Left_Ventricle
AFR-like	ENSG00000224687.1	RASAL2-AS1	-0.260304	-0.00821954	0.794629	0.999802	Heart_Left_Ventricle
AFR-like	ENSG00000225434.2	LINC01504	0.260193	0.0015386	0.794715	0.999802	Heart_Left_Ventricle
AFR-like	ENSG00000198576.3	ARC	0.259982	0.0068129	0.794877	0.999802	Heart_Left_Ventricle
AFR-like	ENSG00000152465.17	NMT2	-0.259928	-0.008256	0.794919	0.999802	Heart_Left_Ventricle
AFR-like	ENSG00000159685.10	CHCHD6	-0.259543	-0.00424342	0.795216	0.999802	Heart_Left_Ventricle
AFR-like	ENSG00000178031.16	ADAMTSL1	-0.25935	-0.00530421	0.795365	0.999802	Heart_Left_Ventricle
AFR-like	ENSG00000081791.8	KIAA0141	0.25908	0.0399792	0.795573	0.999802	Heart_Left_Ventricle
AFR-like	ENSG00000128185.9	DGCR6L	-0.259026	-0.0169506	0.795615	0.999802	Heart_Left_Ventricle
AFR-like	ENSG00000188921.13	HACD4	-0.258818	-0.00638183	0.795775	0.999802	Heart_Left_Ventricle
AFR-like	ENSG00000113811.10	SELENOK	0.258736	0.00823204	0.795839	0.999802	Heart_Left_Ventricle
AFR-like	ENSG00000159692.15	CTBP1	-0.258569	-0.00682401	0.795968	0.999802	Heart_Left_Ventricle
AFR-like	ENSG00000120699.12	EXOSC8	0.258476	0.0415655	0.79604	0.999802	Heart_Left_Ventricle
AFR-like	ENSG00000156381.8	ANKRD9	0.258001	0.0148584	0.796406	0.999802	Heart_Left_Ventricle
AFR-like	ENSG00000139624.12	CERS5	0.25799	0.0506994	0.796415	0.999802	Heart_Left_Ventricle
AFR-like	ENSG00000160294.10	MCM3AP	-0.257984	-0.0100618	0.796419	0.999802	Heart_Left_Ventricle
AFR-like	ENSG00000141084.10	RANBP10	-0.257903	-0.00570675	0.796482	0.999802	Heart_Left_Ventricle
AFR-like	ENSG00000170949.17	ZNF160	0.257857	0.00372587	0.796518	0.999802	Heart_Left_Ventricle
AFR-like	ENSG00000115145.9	STAM2	-0.257843	-0.017802	0.796528	0.999802	Heart_Left_Ventricle
AFR-like	ENSG00000173065.13	FAM222B	-0.257735	-0.0224201	0.796611	0.999802	Heart_Left_Ventricle
AFR-like	ENSG00000116574.5	RHOU	-0.25773	-0.00800974	0.796616	0.999802	Heart_Left_Ventricle
AFR-like	ENSG00000108771.12	DHX58	-0.257145	-0.0117204	0.797067	0.999802	Heart_Left_Ventricle
AFR-like	ENSG00000025156.12	HSF2	0.256441	0.0286112	0.797611	0.999802	Heart_Left_Ventricle
AFR-like	ENSG00000150054.18	MPP7	-0.256034	-0.00206703	0.797924	0.999802	Heart_Left_Ventricle
AFR-like	ENSG00000112306.7	RPS12	-0.255345	-0.00210858	0.798457	0.999802	Heart_Left_Ventricle
AFR-like	ENSG00000108187.15	PBLD	-0.255279	-0.02956	0.798507	0.999802	Heart_Left_Ventricle
AFR-like	ENSG00000136933.16	RABEPK	0.255113	0.00757115	0.798636	0.999802	Heart_Left_Ventricle
AFR-like	ENSG00000163430.11	FSTL1	0.254014	0.0322405	0.799485	0.999802	Heart_Left_Ventricle
AFR-like	ENSG00000175166.16	PSMD2	0.253795	0.0352281	0.799654	0.999802	Heart_Left_Ventricle
AFR-like	ENSG00000134575.9	ACP2	0.253687	0.00813396	0.799737	0.999802	Heart_Left_Ventricle
AFR-like	ENSG00000197360.9	ZNF98	0.253554	0.00296801	0.79984	0.999802	Heart_Left_Ventricle
AFR-like	ENSG00000144824.20	PHLDB2	0.253016	0.0257019	0.800256	0.999802	Heart_Left_Ventricle
AFR-like	ENSG00000170464.9	DNAJC18	0.252986	0.00441403	0.800279	0.999802	Heart_Left_Ventricle
AFR-like	ENSG00000121350.15	PYROXD1	0.252984	0.00626004	0.80028	0.999802	Heart_Left_Ventricle
AFR-like	ENSG00000106608.16	URGCP	-0.252736	-0.0175939	0.800472	0.999802	Heart_Left_Ventricle
AFR-like	ENSG00000127423.10	AUNIP	0.252566	0.0276773	0.800604	0.999802	Heart_Left_Ventricle
AFR-like	ENSG00000148604.13	RGR	0.252288	0.0201149	0.800818	0.999802	Heart_Left_Ventricle
AFR-like	ENSG00000172350.9	ABCG4	0.252255	0.00740743	0.800844	0.999802	Heart_Left_Ventricle
AFR-like	ENSG00000056972.18	TRAF3IP2	-0.251316	-0.0155378	0.80157	0.999802	Heart_Left_Ventricle
AFR-like	ENSG00000134905.16	CARS2	-0.251258	-0.0103743	0.801615	0.999802	Heart_Left_Ventricle
AFR-like	ENSG00000171469.10	ZNF561	0.251046	0.0105099	0.801779	0.999802	Heart_Left_Ventricle
AFR-like	ENSG00000073050.11	XRCC1	0.250936	0.00505672	0.801864	0.999802	Heart_Left_Ventricle
AFR-like	ENSG00000146830.9	GIGYF1	0.250482	0.0123309	0.802215	0.999802	Heart_Left_Ventricle
AFR-like	ENSG00000135723.13	FHOD1	0.250272	0.0124823	0.802377	0.999802	Heart_Left_Ventricle
AFR-like	ENSG00000164815.10	ORC5	-0.249793	-0.00687797	0.802748	0.999802	Heart_Left_Ventricle
AFR-like	ENSG00000136999.4	NOV	0.24956	0.0145024	0.802928	0.999802	Heart_Left_Ventricle
AFR-like	ENSG00000170091.10	HMP19	0.249095	0.00759934	0.803287	0.999802	Heart_Left_Ventricle
AFR-like	ENSG00000140470.13	ADAMTS17	0.249046	0.0104992	0.803325	0.999802	Heart_Left_Ventricle
AFR-like	ENSG00000090266.12	NDUFB2	-0.248972	-0.0419098	0.803383	0.999802	Heart_Left_Ventricle
AFR-like	ENSG00000084674.14	APOB	0.248835	0.00623888	0.803489	0.999802	Heart_Left_Ventricle
AFR-like	ENSG00000139651.10	ZNF740	-0.24855	-0.00399894	0.803709	0.999802	Heart_Left_Ventricle
AFR-like	ENSG00000137575.11	SDCBP	-0.248525	-0.0118235	0.803728	0.999802	Heart_Left_Ventricle
AFR-like	ENSG00000121413.12	ZSCAN18	0.248408	0.0210028	0.803818	0.999802	Heart_Left_Ventricle
AFR-like	ENSG00000135074.15	ADAM19	0.248218	-0.0074427	0.803966	0.999802	Heart_Left_Ventricle
AFR-like	ENSG00000136425.12	CIB2	0.248137	0.00134277	0.804028	0.999802	Heart_Left_Ventricle
AFR-like	ENSG00000172399.5	MYOZ2	-0.247964	-0.0244956	0.804162	0.999802	Heart_Left_Ventricle
AFR-like	ENSG00000271811.1	RP1-79C4.4	-0.247872	-0.00825668	0.804233	0.999802	Heart_Left_Ventricle
AFR-like	ENSG00000135968.20	GCC2	0.247279	0.00454149	0.804692	0.999802	Heart_Left_Ventricle
AFR-like	ENSG00000126216.13	TUBGCP3	0.24707	0.0146056	0.804854	0.999802	Heart_Left_Ventricle
AFR-like	ENSG00000204172.12	AGAP9	0.247017	0.00143746	0.804895	0.999802	Heart_Left_Ventricle
AFR-like	ENSG00000112796.9	ENPP5	0.246815	0.0151619	0.805052	0.999802	Heart_Left_Ventricle
AFR-like	ENSG00000167136.6	ENDOG	-0.246557	-0.0259284	0.805251	0.999802	Heart_Left_Ventricle
AFR-like	ENSG00000178075.19	GRAMD1C	0.246057	0.00819411	0.805638	0.999802	Heart_Left_Ventricle
AFR-like	ENSG00000121281.12	ADCY7	-0.24593	-0.0103824	0.805737	0.999802	Heart_Left_Ventricle
AFR-like	ENSG00000153774.8	CFDP1	-0.245927	-0.0147906	0.805739	0.999802	Heart_Left_Ventricle
AFR-like	ENSG00000178980.14	SELENOW	0.245801	0.0229748	0.805837	0.999802	Heart_Left_Ventricle
AFR-like	ENSG00000111275.12	ALDH2	-0.245653	0.00858305	0.805951	0.999802	Heart_Left_Ventricle
AFR-like	ENSG00000162426.14	SLC45A1	-0.245641	-0.00873368	0.80596	0.999802	Heart_Left_Ventricle
AFR-like	ENSG00000214087.8	ARL16	-0.245152	-0.00169688	0.806339	0.999802	Heart_Left_Ventricle
AFR-like	ENSG00000236782.6	RP11-96L14.7	-0.244809	-0.0048727	0.806604	0.999802	Heart_Left_Ventricle
AFR-like	ENSG00000114544.16	SLC41A3	-0.24463	-0.0041957	0.806743	0.999802	Heart_Left_Ventricle
AFR-like	ENSG00000176973.7	FAM89B	-0.244273	0.00192963	0.807019	0.999802	Heart_Left_Ventricle
AFR-like	ENSG00000260077.1	RP11-254F7.2	0.244256	-0.00205065	0.807033	0.999802	Heart_Left_Ventricle
AFR-like	ENSG00000260804.3	LINC01963	-0.24416	-0.00306786	0.807107	0.999802	Heart_Left_Ventricle
AFR-like	ENSG00000104679.10	R3HCC1	-0.243954	-0.0175036	0.807266	0.999802	Heart_Left_Ventricle
AFR-like	ENSG00000189419.6	SPATA41	-0.243364	-0.0231452	0.807723	0.999802	Heart_Left_Ventricle
AFR-like	ENSG00000126005.16	MMP24-AS1	-0.243279	-0.00891302	0.807789	0.999802	Heart_Left_Ventricle
AFR-like	ENSG00000170175.10	CHRNB1	-0.243157	-0.00685158	0.807884	0.999802	Heart_Left_Ventricle
AFR-like	ENSG00000166140.17	ZFYVE19	-0.243062	-0.00481479	0.807957	0.999802	Heart_Left_Ventricle
AFR-like	ENSG00000168872.16	DDX19A	0.243012	-0.00709285	0.807996	0.999802	Heart_Left_Ventricle
AFR-like	ENSG00000080166.15	DCT	0.242978	0.00229911	0.808022	0.999802	Heart_Left_Ventricle
AFR-like	ENSG00000145979.17	TBC1D7	0.242839	-0.00242067	0.80813	0.999802	Heart_Left_Ventricle
AFR-like	ENSG00000172731.13	LRRC20	-0.242773	-0.0182665	0.808181	0.999802	Heart_Left_Ventricle
AFR-like	ENSG00000090006.17	LTBP4	-0.242607	-0.11575	0.80831	0.999802	Heart_Left_Ventricle
AFR-like	ENSG00000277587.1	CTD-3116E22.8	-0.242373	-0.00674575	0.808491	0.999802	Heart_Left_Ventricle
AFR-like	ENSG00000197170.9	PSMD12	0.242308	0.0513051	0.808541	0.999802	Heart_Left_Ventricle
AFR-like	ENSG00000196365.11	LONP1	-0.242163	-0.0279559	0.808654	0.999802	Heart_Left_Ventricle
AFR-like	ENSG00000151148.13	UBE3B	-0.241986	-0.028811	0.808791	0.999802	Heart_Left_Ventricle
AFR-like	ENSG00000170035.15	UBE2E3	-0.24163	-0.0235228	0.809067	0.999802	Heart_Left_Ventricle
AFR-like	ENSG00000138744.14	NAAA	0.24144	0.00284293	0.809214	0.999802	Heart_Left_Ventricle
AFR-like	ENSG00000187486.5	KCNJ11	0.241369	0.0228543	0.809269	0.999802	Heart_Left_Ventricle
AFR-like	ENSG00000273381.1	RP11-305L7.7	-0.240472	-0.0281246	0.809964	0.999802	Heart_Left_Ventricle
AFR-like	ENSG00000138375.12	SMARCAL1	-0.240363	-0.0193796	0.810049	0.999802	Heart_Left_Ventricle
AFR-like	ENSG00000213413.2	PVRIG	0.240258	0.00673546	0.81013	0.999802	Heart_Left_Ventricle
AFR-like	ENSG00000104549.11	SQLE	-0.240151	-0.0137078	0.810213	0.999802	Heart_Left_Ventricle
AFR-like	ENSG00000196155.12	PLEKHG4	0.239777	0.0172051	0.810503	0.999802	Heart_Left_Ventricle
AFR-like	ENSG00000181873.12	IBA57	0.239391	0.0311963	0.810803	0.999802	Heart_Left_Ventricle
AFR-like	ENSG00000189129.13	PLAC9	0.238832	0.0239399	0.811236	0.999802	Heart_Left_Ventricle
AFR-like	ENSG00000136122.15	BORA	0.238675	-0.00246723	0.811358	0.999802	Heart_Left_Ventricle
AFR-like	ENSG00000169220.17	RGS14	-0.23857	-0.00230804	0.811439	0.999802	Heart_Left_Ventricle
AFR-like	ENSG00000150687.11	PRSS23	0.238453	0.0122949	0.811529	0.999802	Heart_Left_Ventricle
AFR-like	ENSG00000110665.11	C11orf21	0.238303	0.00482121	0.811646	0.999802	Heart_Left_Ventricle
AFR-like	ENSG00000166685.11	COG1	0.238203	0.0193658	0.811724	0.999802	Heart_Left_Ventricle
AFR-like	ENSG00000237651.6	C2orf74	-0.238166	-0.00213802	0.811752	0.999802	Heart_Left_Ventricle
AFR-like	ENSG00000156990.14	RPUSD3	-0.23811	-0.0150548	0.811796	0.999802	Heart_Left_Ventricle
AFR-like	ENSG00000263004.1	RP11-166P13.3	0.237953	0.00565568	0.811918	0.999802	Heart_Left_Ventricle
AFR-like	ENSG00000150627.15	WDR17	-0.237358	-0.011685	0.812379	0.999802	Heart_Left_Ventricle
AFR-like	ENSG00000273456.1	RP11-686O6.2	-0.237039	-0.0119806	0.812627	0.999802	Heart_Left_Ventricle
AFR-like	ENSG00000122574.10	WIPF3	-0.236867	-0.00810721	0.81276	0.999802	Heart_Left_Ventricle
AFR-like	ENSG00000152990.13	ADGRA3	-0.236856	-0.0102695	0.812769	0.999802	Heart_Left_Ventricle
AFR-like	ENSG00000181450.17	ZNF678	0.236851	0.00427152	0.812773	0.999802	Heart_Left_Ventricle
AFR-like	ENSG00000273036.2	FAM95C	0.236534	0.00482579	0.813018	0.999802	Heart_Left_Ventricle
AFR-like	ENSG00000169857.7	AVEN	0.236381	0.0109576	0.813137	0.999802	Heart_Left_Ventricle
AFR-like	ENSG00000204538.3	PSORS1C2	-0.236288	-0.000958085	0.813209	0.999802	Heart_Left_Ventricle
AFR-like	ENSG00000171953.15	ATPAF2	0.236146	0.00547174	0.81332	0.999802	Heart_Left_Ventricle
AFR-like	ENSG00000183527.11	PSMG1	0.23571	0.00840789	0.813658	0.999802	Heart_Left_Ventricle
AFR-like	ENSG00000140043.11	PTGR2	-0.235684	-0.0118395	0.813678	0.999802	Heart_Left_Ventricle
AFR-like	ENSG00000008130.15	NADK	0.235469	0.0173661	0.813844	0.999802	Heart_Left_Ventricle
AFR-like	ENSG00000177082.12	WDR73	-0.235437	-0.0134506	0.813869	0.999802	Heart_Left_Ventricle
AFR-like	ENSG00000171806.11	METTL18	0.235433	0.000785006	0.813873	0.999802	Heart_Left_Ventricle
AFR-like	ENSG00000179136.6	LINC00670	0.235206	-0.0174201	0.814049	0.999802	Heart_Left_Ventricle
AFR-like	ENSG00000204305.13	AGER	-0.235117	-0.0290376	0.814118	0.999802	Heart_Left_Ventricle
AFR-like	ENSG00000125629.14	INSIG2	-0.234993	-0.0267566	0.814214	0.999802	Heart_Left_Ventricle
AFR-like	ENSG00000158258.16	CLSTN2	0.23495	-0.0142887	0.814248	0.999802	Heart_Left_Ventricle
AFR-like	ENSG00000132394.10	EEFSEC	0.234596	0.00427644	0.814522	0.999802	Heart_Left_Ventricle
AFR-like	ENSG00000188732.10	FAM221A	-0.23415	-0.00174173	0.814868	0.999802	Heart_Left_Ventricle
AFR-like	ENSG00000137857.17	DUOX1	0.233951	0.00269002	0.815023	0.999802	Heart_Left_Ventricle
AFR-like	ENSG00000132718.8	SYT11	-0.23381	-0.00125728	0.815133	0.999802	Heart_Left_Ventricle
AFR-like	ENSG00000140937.13	CDH11	-0.233582	-0.0274736	0.815309	0.999802	Heart_Left_Ventricle
AFR-like	ENSG00000163993.6	S100P	0.233475	-0.00203323	0.815392	0.999802	Heart_Left_Ventricle
AFR-like	ENSG00000178623.11	GPR35	-0.233428	-0.00288823	0.815429	0.999802	Heart_Left_Ventricle
AFR-like	ENSG00000152492.13	CCDC50	-0.233402	-0.0073763	0.81545	0.999802	Heart_Left_Ventricle
AFR-like	ENSG00000230627.1	RP1-155D22.1	0.232942	0.0031888	0.815807	0.999802	Heart_Left_Ventricle
AFR-like	ENSG00000150316.11	CWC15	0.232677	0.0122209	0.816012	0.999802	Heart_Left_Ventricle
AFR-like	ENSG00000133256.12	PDE6B	-0.232661	-0.00702994	0.816024	0.999802	Heart_Left_Ventricle
AFR-like	ENSG00000239779.6	WBP1	-0.232395	0.0125055	0.816231	0.999802	Heart_Left_Ventricle
AFR-like	ENSG00000143322.19	ABL2	0.232109	0.0184531	0.816453	0.999802	Heart_Left_Ventricle
AFR-like	ENSG00000123609.10	NMI	0.231816	0.0173589	0.816681	0.999802	Heart_Left_Ventricle
AFR-like	ENSG00000169371.13	SNUPN	-0.231321	-0.00750921	0.817066	0.999802	Heart_Left_Ventricle
AFR-like	ENSG00000196187.11	TMEM63A	-0.231277	-0.00861758	0.8171	0.999802	Heart_Left_Ventricle
AFR-like	ENSG00000259685.2	CTD-2315E11.1	-0.23105	-0.00296337	0.817276	0.999802	Heart_Left_Ventricle
AFR-like	ENSG00000197969.11	VPS13A	0.2309	0.0066415	0.817393	0.999802	Heart_Left_Ventricle
AFR-like	ENSG00000166816.13	LDHD	0.230771	0.0420556	0.817493	0.999802	Heart_Left_Ventricle
AFR-like	ENSG00000167984.17	NLRC3	-0.230477	-0.00549484	0.817721	0.999802	Heart_Left_Ventricle
AFR-like	ENSG00000143641.9	GALNT2	-0.23043	-0.0527423	0.817758	0.999802	Heart_Left_Ventricle
AFR-like	ENSG00000124299.13	PEPD	-0.230246	-0.00907144	0.8179	0.999802	Heart_Left_Ventricle
AFR-like	ENSG00000133048.12	CHI3L1	0.230222	0.00886586	0.817919	0.999802	Heart_Left_Ventricle
AFR-like	ENSG00000134873.9	CLDN10	0.230026	0.0186599	0.818072	0.999802	Heart_Left_Ventricle
AFR-like	ENSG00000163964.14	PIGX	-0.229877	0.0010207	0.818187	0.999802	Heart_Left_Ventricle
AFR-like	ENSG00000198961.9	PJA2	-0.22951	-0.0170571	0.818472	0.999802	Heart_Left_Ventricle
AFR-like	ENSG00000152700.13	SAR1B	-0.22919	0.0220561	0.818721	0.999802	Heart_Left_Ventricle
AFR-like	ENSG00000123992.18	DNPEP	-0.228463	-0.0015796	0.819286	0.999802	Heart_Left_Ventricle
AFR-like	ENSG00000244607.5	CCDC13	-0.22842	0.00470682	0.81932	0.999802	Heart_Left_Ventricle
AFR-like	ENSG00000073008.14	PVR	-0.228163	-0.00781421	0.81952	0.999802	Heart_Left_Ventricle
AFR-like	ENSG00000139921.12	TMX1	-0.227891	-0.0154747	0.819731	0.999802	Heart_Left_Ventricle
AFR-like	ENSG00000213366.12	GSTM2	0.22788	0.00028156	0.819739	0.999802	Heart_Left_Ventricle
AFR-like	ENSG00000163328.13	GPR155	0.227679	0.0313794	0.819896	0.999802	Heart_Left_Ventricle
AFR-like	ENSG00000183785.14	TUBA8	0.227295	-0.0528924	0.820194	0.999802	Heart_Left_Ventricle
AFR-like	ENSG00000177683.13	THAP5	0.227182	0.0031566	0.820282	0.999802	Heart_Left_Ventricle
AFR-like	ENSG00000203740.3	METTL11B	-0.227127	-0.010908	0.820325	0.999802	Heart_Left_Ventricle
AFR-like	ENSG00000130270.16	ATP8B3	0.227115	0.00772698	0.820334	0.999802	Heart_Left_Ventricle
AFR-like	ENSG00000118507.15	AKAP7	-0.226574	-0.00731944	0.820755	0.999802	Heart_Left_Ventricle
AFR-like	ENSG00000126091.19	ST3GAL3	-0.226487	-0.00713216	0.820823	0.999802	Heart_Left_Ventricle
AFR-like	ENSG00000101457.12	DNTTIP1	-0.226389	-0.00465263	0.820899	0.999802	Heart_Left_Ventricle
AFR-like	ENSG00000214530.8	STARD10	-0.22626	-0.00595476	0.820999	0.999802	Heart_Left_Ventricle
AFR-like	ENSG00000090339.8	ICAM1	-0.225953	-0.0119889	0.821238	0.999802	Heart_Left_Ventricle
AFR-like	ENSG00000131016.16	AKAP12	0.225884	0.0141958	0.821291	0.999802	Heart_Left_Ventricle
AFR-like	ENSG00000165271.16	NOL6	0.225865	0.00463825	0.821307	0.999802	Heart_Left_Ventricle
AFR-like	ENSG00000248441.6	LINC01197	-0.225666	-0.00930393	0.821461	0.999802	Heart_Left_Ventricle
AFR-like	ENSG00000119686.9	FLVCR2	-0.225439	-0.00130313	0.821638	0.999802	Heart_Left_Ventricle
AFR-like	ENSG00000072864.14	NDE1	0.225132	0.00682283	0.821877	0.999802	Heart_Left_Ventricle
AFR-like	ENSG00000132017.10	DCAF15	-0.225023	-0.0270831	0.821961	0.999802	Heart_Left_Ventricle
AFR-like	ENSG00000164306.10	PRIMPOL	-0.224624	-0.0091212	0.822272	0.999802	Heart_Left_Ventricle
AFR-like	ENSG00000143631.10	FLG	0.224361	0.00596763	0.822477	0.999802	Heart_Left_Ventricle
AFR-like	ENSG00000136630.12	HLX	0.22431	-0.00313645	0.822516	0.999802	Heart_Left_Ventricle
AFR-like	ENSG00000149201.9	CCDC81	0.223953	0.00966653	0.822794	0.999802	Heart_Left_Ventricle
AFR-like	ENSG00000163875.15	MEAF6	-0.223834	0.000309305	0.822887	0.999802	Heart_Left_Ventricle
AFR-like	ENSG00000187189.10	TSPYL4	0.223502	0.0129179	0.823145	0.999802	Heart_Left_Ventricle
AFR-like	ENSG00000267795.5	SMIM22	-0.223417	-0.00289846	0.823211	0.999802	Heart_Left_Ventricle
AFR-like	ENSG00000099810.18	MTAP	0.223234	-0.00801456	0.823354	0.999802	Heart_Left_Ventricle
AFR-like	ENSG00000001630.15	CYP51A1	-0.222975	-0.0337964	0.823555	0.999802	Heart_Left_Ventricle
AFR-like	ENSG00000011258.15	MBTD1	0.222961	0.039411	0.823566	0.999802	Heart_Left_Ventricle
AFR-like	ENSG00000160796.16	NBEAL2	0.222884	0.00680444	0.823625	0.999802	Heart_Left_Ventricle
AFR-like	ENSG00000278716.1	LA16c-352F7.1	0.222697	0.00644973	0.823772	0.999802	Heart_Left_Ventricle
AFR-like	ENSG00000143125.5	PROK1	0.222322	0.00240364	0.824063	0.999802	Heart_Left_Ventricle
AFR-like	ENSG00000100577.18	GSTZ1	-0.222301	-0.00524843	0.824079	0.999802	Heart_Left_Ventricle
AFR-like	ENSG00000163815.5	CLEC3B	0.22225	-0.0144993	0.824119	0.999802	Heart_Left_Ventricle
AFR-like	ENSG00000242252.1	BGLAP	0.22223	0.00578344	0.824135	0.999802	Heart_Left_Ventricle
AFR-like	ENSG00000152348.15	ATG10	-0.22221	-0.00285941	0.82415	0.999802	Heart_Left_Ventricle
AFR-like	ENSG00000116771.5	AGMAT	-0.222196	-0.0171027	0.824161	0.999802	Heart_Left_Ventricle
AFR-like	ENSG00000019169.10	MARCO	-0.222037	-0.0125221	0.824285	0.999802	Heart_Left_Ventricle
AFR-like	ENSG00000035115.21	SH3YL1	0.221744	0.00373677	0.824513	0.999802	Heart_Left_Ventricle
AFR-like	ENSG00000169515.5	CCDC8	-0.221657	-0.00640883	0.824581	0.999802	Heart_Left_Ventricle
AFR-like	ENSG00000272912.1	RP11-724N1.1	0.221184	0.0146623	0.824949	0.999802	Heart_Left_Ventricle
AFR-like	ENSG00000100075.9	SLC25A1	-0.220874	-0.0041949	0.82519	0.999802	Heart_Left_Ventricle
AFR-like	ENSG00000087303.17	NID2	0.220619	-0.0152545	0.825389	0.999802	Heart_Left_Ventricle
AFR-like	ENSG00000100994.11	PYGB	0.22009	-0.0125846	0.825801	0.999802	Heart_Left_Ventricle
AFR-like	ENSG00000161016.17	RPL8	-0.219828	-0.00881304	0.826005	0.999802	Heart_Left_Ventricle
AFR-like	ENSG00000183654.8	2025-03-11	-0.219808	-0.00833022	0.826021	0.999802	Heart_Left_Ventricle
AFR-like	ENSG00000102781.13	KATNAL1	0.21955	0.0237109	0.826222	0.999802	Heart_Left_Ventricle
AFR-like	ENSG00000083168.9	KAT6A	-0.21954	-0.05176	0.826229	0.999802	Heart_Left_Ventricle
AFR-like	ENSG00000240654.6	C1QTNF9	0.219347	0.0171934	0.82638	0.999802	Heart_Left_Ventricle
AFR-like	ENSG00000081803.15	CADPS2	-0.219318	-0.00546139	0.826403	0.999802	Heart_Left_Ventricle
AFR-like	ENSG00000064225.12	ST3GAL6	0.218647	0.0319309	0.826925	0.999802	Heart_Left_Ventricle
AFR-like	ENSG00000129003.15	VPS13C	0.218262	0.0585354	0.827225	0.999802	Heart_Left_Ventricle
AFR-like	ENSG00000030110.12	BAK1	-0.218142	-0.00666739	0.827319	0.999802	Heart_Left_Ventricle
AFR-like	ENSG00000112902.11	SEMA5A	-0.217807	-0.0433419	0.827579	0.999802	Heart_Left_Ventricle
AFR-like	ENSG00000130338.12	TULP4	-0.217598	-0.00929784	0.827742	0.999802	Heart_Left_Ventricle
AFR-like	ENSG00000160606.10	TLCD1	0.21726	0.0080245	0.828006	0.999802	Heart_Left_Ventricle
AFR-like	ENSG00000100077.14	GRK3	0.216752	0.00921178	0.828402	0.999802	Heart_Left_Ventricle
AFR-like	ENSG00000138757.14	G3BP2	0.216693	0.0156706	0.828448	0.999802	Heart_Left_Ventricle
AFR-like	ENSG00000205476.8	CCDC85C	0.216643	0.0136417	0.828487	0.999802	Heart_Left_Ventricle
AFR-like	ENSG00000047315.15	POLR2B	-0.216638	-0.00893357	0.82849	0.999802	Heart_Left_Ventricle
AFR-like	ENSG00000106772.17	PRUNE2	-0.216574	-0.00160831	0.828541	0.999802	Heart_Left_Ventricle
AFR-like	ENSG00000150756.13	FAM173B	0.216319	0.00504926	0.828739	0.999802	Heart_Left_Ventricle
AFR-like	ENSG00000139899.10	CBLN3	-0.216196	-0.00137358	0.828835	0.999802	Heart_Left_Ventricle
AFR-like	ENSG00000241106.6	HLA-DOB	0.216011	0.00200559	0.82898	0.999802	Heart_Left_Ventricle
AFR-like	ENSG00000011028.13	MRC2	-0.215681	-0.053706	0.829236	0.999802	Heart_Left_Ventricle
AFR-like	ENSG00000183888.4	C1orf64	-0.215636	-0.00737387	0.829272	0.999802	Heart_Left_Ventricle
AFR-like	ENSG00000131873.5	CHSY1	-0.2151	0.0144481	0.82969	0.999802	Heart_Left_Ventricle
AFR-like	ENSG00000198189.10	HSD17B11	-0.215036	-0.00953317	0.829739	0.999802	Heart_Left_Ventricle
AFR-like	ENSG00000198270.12	TMEM116	0.215013	0.00760632	0.829758	0.999802	Heart_Left_Ventricle
AFR-like	ENSG00000237190.3	CDKN2AIPNL	0.214636	0.117166	0.830051	0.999802	Heart_Left_Ventricle
AFR-like	ENSG00000075035.9	WSCD2	-0.214481	-0.00154021	0.830172	0.999802	Heart_Left_Ventricle
AFR-like	ENSG00000222014.5	RAB6C	-0.214165	-0.0010057	0.830418	0.999802	Heart_Left_Ventricle
AFR-like	ENSG00000138092.10	CENPO	0.213645	0.0131297	0.830824	0.999802	Heart_Left_Ventricle
AFR-like	ENSG00000148218.15	ALAD	-0.213518	-0.00612649	0.830923	0.999802	Heart_Left_Ventricle
AFR-like	ENSG00000251369.8	ZNF550	-0.213395	6.38316e-05	0.831019	0.999802	Heart_Left_Ventricle
AFR-like	ENSG00000131845.14	ZNF304	-0.213344	-0.00452495	0.831058	0.999802	Heart_Left_Ventricle
AFR-like	ENSG00000130720.12	FIBCD1	-0.213315	-0.00280751	0.831081	0.999802	Heart_Left_Ventricle
AFR-like	ENSG00000077097.15	TOP2B	-0.213131	-0.0490661	0.831225	0.999802	Heart_Left_Ventricle
AFR-like	ENSG00000090615.14	GOLGA3	0.212734	0.0347348	0.831534	0.999802	Heart_Left_Ventricle
AFR-like	ENSG00000204237.4	OXLD1	-0.212421	0.00489753	0.831778	0.999802	Heart_Left_Ventricle
AFR-like	ENSG00000106624.10	AEBP1	0.211828	0.0107269	0.832241	0.999802	Heart_Left_Ventricle
AFR-like	ENSG00000213949.8	ITGA1	-0.211583	0.0220184	0.832433	0.999802	Heart_Left_Ventricle
AFR-like	ENSG00000136717.14	BIN1	0.211069	0.00180118	0.832833	0.999802	Heart_Left_Ventricle
AFR-like	ENSG00000137731.13	FXYD2	0.210619	0.0022693	0.833185	0.999802	Heart_Left_Ventricle
AFR-like	ENSG00000109814.11	UGDH	-0.210499	-0.0438216	0.833278	0.999802	Heart_Left_Ventricle
AFR-like	ENSG00000115705.20	TPO	0.210362	0.0137932	0.833385	0.999802	Heart_Left_Ventricle
AFR-like	ENSG00000223396.2	RP11-134G8.5	-0.210239	-0.00409966	0.833481	0.999802	Heart_Left_Ventricle
AFR-like	ENSG00000237753.1	AC079922.3	-0.209692	-0.000251909	0.833908	0.999802	Heart_Left_Ventricle
AFR-like	ENSG00000241186.9	TDGF1	-0.209367	-0.00303337	0.834162	0.999802	Heart_Left_Ventricle
AFR-like	ENSG00000132429.9	POPDC3	-0.209265	-0.00319013	0.834242	0.999802	Heart_Left_Ventricle
AFR-like	ENSG00000103148.15	NPRL3	-0.209232	-0.00529286	0.834267	0.999802	Heart_Left_Ventricle
AFR-like	ENSG00000226686.7	LINC01535	-0.209199	-0.00188796	0.834293	0.999802	Heart_Left_Ventricle
AFR-like	ENSG00000148290.9	SURF1	0.208819	9.80355e-05	0.834589	0.999802	Heart_Left_Ventricle
AFR-like	ENSG00000164011.17	ZNF691	-0.208804	0.011169	0.834601	0.999802	Heart_Left_Ventricle
AFR-like	ENSG00000161542.16	PRPSAP1	0.208782	0.00111959	0.834619	0.999802	Heart_Left_Ventricle
AFR-like	ENSG00000006125.17	AP2B1	-0.208719	-0.0880001	0.834668	0.999802	Heart_Left_Ventricle
AFR-like	ENSG00000275764.1	RP11-582E3.6	-0.208537	-0.00949403	0.83481	0.999802	Heart_Left_Ventricle
AFR-like	ENSG00000131591.17	C1orf159	0.208287	0.00624107	0.835005	0.999802	Heart_Left_Ventricle
AFR-like	ENSG00000149269.9	PAK1	0.208158	0.00870227	0.835106	0.999802	Heart_Left_Ventricle
AFR-like	ENSG00000134138.19	MEIS2	0.207319	0.0111303	0.835761	0.999802	Heart_Left_Ventricle
AFR-like	ENSG00000182308.6	DCAF4L1	-0.207271	-0.00764197	0.835798	0.999802	Heart_Left_Ventricle
AFR-like	ENSG00000158769.17	F11R	-0.207064	-0.00507773	0.83596	0.999802	Heart_Left_Ventricle
AFR-like	ENSG00000124440.15	HIF3A	-0.206951	-0.0358245	0.836048	0.999802	Heart_Left_Ventricle
AFR-like	ENSG00000121406.8	ZNF549	-0.206218	-0.00413329	0.83662	0.999802	Heart_Left_Ventricle
AFR-like	ENSG00000105136.20	ZNF419	0.206078	0.00582297	0.83673	0.999802	Heart_Left_Ventricle
AFR-like	ENSG00000144031.11	ANKRD53	0.205632	0.0168086	0.837078	0.999802	Heart_Left_Ventricle
AFR-like	ENSG00000013573.16	DDX11	0.205621	0.00117602	0.837087	0.999802	Heart_Left_Ventricle
AFR-like	ENSG00000132275.10	RRP8	-0.205428	-0.0129906	0.837238	0.999802	Heart_Left_Ventricle
AFR-like	ENSG00000109929.9	SC5D	-0.205422	-0.00660854	0.837243	0.999802	Heart_Left_Ventricle
AFR-like	ENSG00000135447.16	PPP1R1A	-0.205311	0.00464106	0.837329	0.999802	Heart_Left_Ventricle
AFR-like	ENSG00000140479.16	PCSK6	-0.205157	-0.0073047	0.837449	0.999802	Heart_Left_Ventricle
AFR-like	ENSG00000204228.3	HSD17B8	-0.204783	-0.00590986	0.837742	0.999802	Heart_Left_Ventricle
AFR-like	ENSG00000156711.16	MAPK13	-0.204491	-0.0145979	0.83797	0.999802	Heart_Left_Ventricle
AFR-like	ENSG00000272823.1	RP11-295M18.6	0.204398	0.0024835	0.838042	0.999802	Heart_Left_Ventricle
AFR-like	ENSG00000143799.12	PARP1	0.204208	0.0436108	0.838191	0.999802	Heart_Left_Ventricle
AFR-like	ENSG00000185838.13	GNB1L	-0.204202	-0.014156	0.838196	0.999802	Heart_Left_Ventricle
AFR-like	ENSG00000256576.2	RP13-977J11.2	-0.204182	-0.00325969	0.838212	0.999802	Heart_Left_Ventricle
AFR-like	ENSG00000143376.12	SNX27	0.203867	0.0073776	0.838457	0.999802	Heart_Left_Ventricle
AFR-like	ENSG00000141127.14	PRPSAP2	-0.203708	-0.00279724	0.838582	0.999802	Heart_Left_Ventricle
AFR-like	ENSG00000106066.14	CPVL	-0.203674	-0.0101546	0.838608	0.999802	Heart_Left_Ventricle
AFR-like	ENSG00000204267.13	TAP2	-0.203505	-0.00563014	0.83874	0.999802	Heart_Left_Ventricle
AFR-like	ENSG00000094880.10	CDC23	0.20343	0.0499952	0.838799	0.999802	Heart_Left_Ventricle
AFR-like	ENSG00000108219.14	TSPAN14	-0.203183	-0.0350274	0.838992	0.999802	Heart_Left_Ventricle
AFR-like	ENSG00000174405.13	LIG4	-0.203163	-0.0152716	0.839007	0.999802	Heart_Left_Ventricle
AFR-like	ENSG00000086205.16	FOLH1	0.202428	0.0038161	0.839582	0.999802	Heart_Left_Ventricle
AFR-like	ENSG00000167670.15	CHAF1A	0.202091	0.00534578	0.839846	0.999802	Heart_Left_Ventricle
AFR-like	ENSG00000114107.8	CEP70	-0.202063	-0.0460971	0.839867	0.999802	Heart_Left_Ventricle
AFR-like	ENSG00000174705.12	SH3PXD2B	-0.202041	-0.0204961	0.839885	0.999802	Heart_Left_Ventricle
AFR-like	ENSG00000231925.11	TAPBP	0.202039	0.0159753	0.839887	0.999802	Heart_Left_Ventricle
AFR-like	ENSG00000223802.7	CERS1	-0.201795	-0.0152356	0.840077	0.999802	Heart_Left_Ventricle
AFR-like	ENSG00000175322.11	ZNF519	-0.201258	0.00108289	0.840497	0.999802	Heart_Left_Ventricle
AFR-like	ENSG00000111837.11	MAK	0.20067	0.0147844	0.840957	0.999802	Heart_Left_Ventricle
AFR-like	ENSG00000235160.1	AC009878.2	0.200609	0.00380929	0.841004	0.999802	Heart_Left_Ventricle
AFR-like	ENSG00000167800.9	TBX10	0.200319	0.00211333	0.841231	0.999802	Heart_Left_Ventricle
AFR-like	ENSG00000131437.15	KIF3A	0.200087	0.020275	0.841413	0.999802	Heart_Left_Ventricle
AFR-like	ENSG00000128652.11	HOXD3	-0.200017	-0.00486476	0.841468	0.999802	Heart_Left_Ventricle
AFR-like	ENSG00000114353.16	GNAI2	0.199932	0.00959521	0.841534	0.999802	Heart_Left_Ventricle
AFR-like	ENSG00000071054.16	MAP4K4	-0.199598	-0.0081167	0.841795	0.999802	Heart_Left_Ventricle
AFR-like	ENSG00000181656.6	GPR88	0.199086	0.0108596	0.842195	0.999802	Heart_Left_Ventricle
AFR-like	ENSG00000174953.13	DHX36	-0.199029	-0.0247984	0.84224	0.999802	Heart_Left_Ventricle
AFR-like	ENSG00000189280.3	GJB5	0.198353	-0.000780451	0.842769	0.999802	Heart_Left_Ventricle
AFR-like	ENSG00000258366.7	RTEL1	0.198248	0.050064	0.842851	0.999802	Heart_Left_Ventricle
AFR-like	ENSG00000175305.17	CCNE2	0.198169	-0.00954456	0.842913	0.999802	Heart_Left_Ventricle
AFR-like	ENSG00000007384.15	RHBDF1	-0.197529	0.00448916	0.843413	0.999802	Heart_Left_Ventricle
AFR-like	ENSG00000253764.1	RP11-439C15.4	-0.197353	0.0067419	0.843551	0.999802	Heart_Left_Ventricle
AFR-like	ENSG00000137310.11	TCF19	-0.197166	-0.00625247	0.843697	0.999802	Heart_Left_Ventricle
AFR-like	ENSG00000181396.12	OGFOD3	0.197	0.00177452	0.843827	0.999802	Heart_Left_Ventricle
AFR-like	ENSG00000259865.1	RP11-488L18.10	-0.196883	-0.00329313	0.843919	0.999802	Heart_Left_Ventricle
AFR-like	ENSG00000144214.9	LYG1	0.196832	0.00450854	0.843959	0.999802	Heart_Left_Ventricle
AFR-like	ENSG00000234630.1	LL22NC03-2H8.4	-0.196566	-0.00967517	0.844167	0.999802	Heart_Left_Ventricle
AFR-like	ENSG00000135919.12	SERPINE2	0.196305	0.0467698	0.844372	0.999802	Heart_Left_Ventricle
AFR-like	ENSG00000236908.2	RP5-1063M23.2	0.196177	0.00795821	0.844471	0.999802	Heart_Left_Ventricle
AFR-like	ENSG00000135596.17	MICAL1	0.195969	0.00440985	0.844635	0.999802	Heart_Left_Ventricle
AFR-like	ENSG00000089154.10	GCN1	-0.195702	-0.0823193	0.844843	0.999802	Heart_Left_Ventricle
AFR-like	ENSG00000095321.16	CRAT	0.195499	0.00576598	0.845002	0.999802	Heart_Left_Ventricle
AFR-like	ENSG00000259956.1	RBM15B	-0.195479	-0.0475068	0.845018	0.999802	Heart_Left_Ventricle
AFR-like	ENSG00000023041.11	ZDHHC6	0.195393	-3.72996e-05	0.845085	0.999802	Heart_Left_Ventricle
AFR-like	ENSG00000228672.3	PROB1	0.195287	0.0489037	0.845168	0.999802	Heart_Left_Ventricle
AFR-like	ENSG00000040531.14	CTNS	0.195239	0.00588035	0.845205	0.999802	Heart_Left_Ventricle
AFR-like	ENSG00000162877.12	PM20D1	-0.194802	-0.00393994	0.845548	0.999802	Heart_Left_Ventricle
AFR-like	ENSG00000171310.10	CHST11	0.1947	0.00294439	0.845628	0.999802	Heart_Left_Ventricle
AFR-like	ENSG00000118804.8	STBD1	0.194642	0.00982286	0.845673	0.999802	Heart_Left_Ventricle
AFR-like	ENSG00000225399.4	RP11-3B7.1	-0.194348	-0.00426067	0.845904	0.999802	Heart_Left_Ventricle
AFR-like	ENSG00000171298.12	GAA	-0.193893	-0.00745053	0.846259	0.999802	Heart_Left_Ventricle
AFR-like	ENSG00000175643.8	RMI2	0.193728	0.000350334	0.846389	0.999802	Heart_Left_Ventricle
AFR-like	ENSG00000140525.17	FANCI	0.193658	-0.0025951	0.846444	0.999802	Heart_Left_Ventricle
AFR-like	ENSG00000143520.6	FLG2	0.193649	0.00441183	0.846451	0.999802	Heart_Left_Ventricle
AFR-like	ENSG00000196652.11	ZKSCAN5	-0.193259	-0.00753147	0.846756	0.999802	Heart_Left_Ventricle
AFR-like	ENSG00000140986.7	RPL3L	0.193155	0.00378744	0.846838	0.999802	Heart_Left_Ventricle
AFR-like	ENSG00000127252.5	HRASLS	-0.192792	0.000543885	0.847122	0.999802	Heart_Left_Ventricle
AFR-like	ENSG00000142208.15	AKT1	-0.192565	-0.0452564	0.8473	0.999802	Heart_Left_Ventricle
AFR-like	ENSG00000136141.14	LRCH1	-0.192524	-0.0037508	0.847332	0.999802	Heart_Left_Ventricle
AFR-like	ENSG00000015532.9	XYLT2	0.192426	0.00652046	0.847409	0.999802	Heart_Left_Ventricle
AFR-like	ENSG00000175264.7	CHST1	-0.192228	-0.00502558	0.847564	0.999802	Heart_Left_Ventricle
AFR-like	ENSG00000103353.15	UBFD1	-0.192149	-0.0365048	0.847626	0.999802	Heart_Left_Ventricle
AFR-like	ENSG00000134324.11	LPIN1	-0.192023	-0.00729722	0.847724	0.999802	Heart_Left_Ventricle
AFR-like	ENSG00000275765.5	RP11-54C4.3	0.191597	0.00141091	0.848058	0.999802	Heart_Left_Ventricle
AFR-like	ENSG00000196547.14	MAN2A2	0.191279	0.0152324	0.848307	0.999802	Heart_Left_Ventricle
AFR-like	ENSG00000133460.19	SLC2A11	0.191196	0.0107508	0.848372	0.999802	Heart_Left_Ventricle
AFR-like	ENSG00000085063.14	CD59	0.190983	0.0390913	0.848539	0.999802	Heart_Left_Ventricle
AFR-like	ENSG00000124785.8	NRN1	-0.190776	-0.0124768	0.848701	0.999802	Heart_Left_Ventricle
AFR-like	ENSG00000196715.5	VKORC1L1	-0.190656	-0.0168275	0.848795	0.999802	Heart_Left_Ventricle
AFR-like	ENSG00000221829.9	FANCG	-0.190459	0.0297517	0.848949	0.999802	Heart_Left_Ventricle
AFR-like	ENSG00000185201.16	IFITM2	0.19016	0.00125272	0.849184	0.999802	Heart_Left_Ventricle
AFR-like	ENSG00000166260.10	COX11	-0.190006	-0.00779966	0.849305	0.999802	Heart_Left_Ventricle
AFR-like	ENSG00000006453.13	BAIAP2L1	-0.189994	-0.00442917	0.849314	0.999802	Heart_Left_Ventricle
AFR-like	ENSG00000168661.14	ZNF30	-0.189824	-0.00590679	0.849447	0.999802	Heart_Left_Ventricle
AFR-like	ENSG00000124733.3	MEA1	-0.189803	-0.0101295	0.849463	0.999802	Heart_Left_Ventricle
AFR-like	ENSG00000134258.16	VTCN1	-0.189795	-0.00735656	0.84947	0.999802	Heart_Left_Ventricle
AFR-like	ENSG00000160886.13	LY6K	0.189664	0.00684627	0.849572	0.999802	Heart_Left_Ventricle
AFR-like	ENSG00000081818.3	PCDHB4	-0.189257	-0.0275288	0.849892	0.999802	Heart_Left_Ventricle
AFR-like	ENSG00000133983.14	COX16	0.189163	0.0180669	0.849965	0.999802	Heart_Left_Ventricle
AFR-like	ENSG00000111450.13	STX2	-0.189062	-0.00267679	0.850044	0.999802	Heart_Left_Ventricle
AFR-like	ENSG00000152443.12	ZNF776	-0.189048	-0.0132969	0.850055	0.999802	Heart_Left_Ventricle
AFR-like	ENSG00000108479.11	GALK1	-0.189015	-0.00439172	0.850081	0.999802	Heart_Left_Ventricle
AFR-like	ENSG00000169299.13	PGM2	-0.188849	0.00519152	0.850211	0.999802	Heart_Left_Ventricle
AFR-like	ENSG00000117174.10	ZNHIT6	0.188623	0.0107637	0.850388	0.999802	Heart_Left_Ventricle
AFR-like	ENSG00000134245.17	WNT2B	0.18831	-0.00474671	0.850634	0.999802	Heart_Left_Ventricle
AFR-like	ENSG00000197563.10	PIGN	0.188271	-0.0463838	0.850664	0.999802	Heart_Left_Ventricle
AFR-like	ENSG00000279968.1	GVQW2	0.188206	0.00544289	0.850715	0.999802	Heart_Left_Ventricle
AFR-like	ENSG00000270607.1	RP11-359E10.1	-0.187917	-0.00509865	0.850942	0.999802	Heart_Left_Ventricle
AFR-like	ENSG00000126464.13	PRR12	0.187905	0.00336488	0.850951	0.999802	Heart_Left_Ventricle
AFR-like	ENSG00000144152.12	FBLN7	-0.187824	-0.000427651	0.851015	0.999802	Heart_Left_Ventricle
AFR-like	ENSG00000166546.13	BEAN1	0.187771	0.00740441	0.851056	0.999802	Heart_Left_Ventricle
AFR-like	ENSG00000272049.1	RP11-480D4.6	-0.186727	-0.00443199	0.851874	0.999802	Heart_Left_Ventricle
AFR-like	ENSG00000104415.13	WISP1	0.186663	0.00182741	0.851925	0.999802	Heart_Left_Ventricle
AFR-like	ENSG00000079785.14	DDX1	-0.186624	-0.00517594	0.851956	0.999802	Heart_Left_Ventricle
AFR-like	ENSG00000136014.11	USP44	0.186245	-0.0108806	0.852252	0.999802	Heart_Left_Ventricle
AFR-like	ENSG00000278214.1	LINC02139	0.186212	0.00637287	0.852279	0.999802	Heart_Left_Ventricle
AFR-like	ENSG00000163673.7	DCLK3	0.185429	0.0235521	0.852893	0.999802	Heart_Left_Ventricle
AFR-like	ENSG00000147872.9	PLIN2	0.185302	0.0348442	0.852992	0.999802	Heart_Left_Ventricle
AFR-like	ENSG00000158286.12	RNF207	0.184972	0.0287244	0.853251	0.999802	Heart_Left_Ventricle
AFR-like	ENSG00000080815.18	PSEN1	0.184528	0.00851779	0.853599	0.999802	Heart_Left_Ventricle
AFR-like	ENSG00000163739.4	CXCL1	0.184084	0.0178637	0.853947	0.999802	Heart_Left_Ventricle
AFR-like	ENSG00000141933.9	TPGS1	-0.184003	-0.00253305	0.854011	0.999802	Heart_Left_Ventricle
AFR-like	ENSG00000141759.14	TXNL4A	-0.183772	0.00143816	0.854193	0.999802	Heart_Left_Ventricle
AFR-like	ENSG00000117477.12	CCDC181	-0.18375	-0.00420655	0.85421	0.999802	Heart_Left_Ventricle
AFR-like	ENSG00000203999.8	LINC01270	0.183637	0.000801149	0.854299	0.999802	Heart_Left_Ventricle
AFR-like	ENSG00000206344.7	HCG27	-0.183504	-0.003674	0.854403	0.999802	Heart_Left_Ventricle
AFR-like	ENSG00000225526.4	MKRN2OS	0.183423	0.00317889	0.854466	0.999802	Heart_Left_Ventricle
AFR-like	ENSG00000119431.9	HDHD3	-0.183408	-0.00131834	0.854478	0.999802	Heart_Left_Ventricle
AFR-like	ENSG00000162817.6	C1orf115	0.183142	-0.00210435	0.854687	0.999802	Heart_Left_Ventricle
AFR-like	ENSG00000136872.17	ALDOB	-0.183076	-0.00133162	0.854738	0.999802	Heart_Left_Ventricle
AFR-like	ENSG00000278376.1	RP11-158I9.8	0.182919	0.00117495	0.854862	0.999802	Heart_Left_Ventricle
AFR-like	ENSG00000136146.14	MED4	-0.182871	-0.0199274	0.8549	0.999802	Heart_Left_Ventricle
AFR-like	ENSG00000104880.17	ARHGEF18	-0.182744	-0.0415257	0.854999	0.999802	Heart_Left_Ventricle
AFR-like	ENSG00000099994.10	SUSD2	-0.182649	-0.00536664	0.855073	0.999802	Heart_Left_Ventricle
AFR-like	ENSG00000143156.13	NME7	0.182574	0.0028962	0.855132	0.999802	Heart_Left_Ventricle
AFR-like	ENSG00000197958.12	RPL12	-0.18221	-0.00372561	0.855418	0.999802	Heart_Left_Ventricle
AFR-like	ENSG00000138760.9	SCARB2	0.182178	0.0176593	0.855443	0.999802	Heart_Left_Ventricle
AFR-like	ENSG00000067533.5	RRP15	-0.181875	-0.00117823	0.855681	0.999802	Heart_Left_Ventricle
AFR-like	ENSG00000128973.12	CLN6	-0.181672	-0.0058132	0.855841	0.999802	Heart_Left_Ventricle
AFR-like	ENSG00000120910.14	PPP3CC	0.181601	0.0823859	0.855896	0.999802	Heart_Left_Ventricle
AFR-like	ENSG00000140465.13	CYP1A1	0.181463	-0.00241203	0.856004	0.999802	Heart_Left_Ventricle
AFR-like	ENSG00000151090.17	THRB	0.181258	0.0216404	0.856165	0.999802	Heart_Left_Ventricle
AFR-like	ENSG00000141002.19	TCF25	0.181241	0.0101549	0.856178	0.999802	Heart_Left_Ventricle
AFR-like	ENSG00000131196.17	NFATC1	-0.18118	-0.0210991	0.856226	0.999802	Heart_Left_Ventricle
AFR-like	ENSG00000196670.13	ZFP62	-0.180876	-0.00318694	0.856465	0.999802	Heart_Left_Ventricle
AFR-like	ENSG00000066056.13	TIE1	0.180611	0.00372247	0.856673	0.999802	Heart_Left_Ventricle
AFR-like	ENSG00000084636.17	COL16A1	-0.180448	-0.0167401	0.856801	0.999802	Heart_Left_Ventricle
AFR-like	ENSG00000165118.14	C9orf64	0.180329	0.0392894	0.856894	0.999802	Heart_Left_Ventricle
AFR-like	ENSG00000182327.7	GLTPD2	0.179886	-0.00861885	0.857242	0.999802	Heart_Left_Ventricle
AFR-like	ENSG00000177868.11	SVBP	-0.179414	-0.00385125	0.857612	0.999802	Heart_Left_Ventricle
AFR-like	ENSG00000234362.5	LINC01914	-0.178852	-0.00041539	0.858054	0.999802	Heart_Left_Ventricle
AFR-like	ENSG00000170417.15	TMEM182	-0.178065	-0.0155571	0.858672	0.999802	Heart_Left_Ventricle
AFR-like	ENSG00000254852.8	NPIPA2	-0.177822	-0.0134282	0.858863	0.999802	Heart_Left_Ventricle
AFR-like	ENSG00000124275.14	MTRR	0.177656	0.0167233	0.858993	0.999802	Heart_Left_Ventricle
AFR-like	ENSG00000197444.9	OGDHL	-0.177325	0.00161453	0.859253	0.999802	Heart_Left_Ventricle
AFR-like	ENSG00000174775.16	HRAS	0.176823	0.0161038	0.859648	0.999802	Heart_Left_Ventricle
AFR-like	ENSG00000155749.12	ALS2CR12	-0.176782	-0.00651351	0.859679	0.999802	Heart_Left_Ventricle
AFR-like	ENSG00000261672.1	RP11-475B2.1	0.176681	-0.00426218	0.859759	0.999802	Heart_Left_Ventricle
AFR-like	ENSG00000163825.3	RTP3	-0.176131	-0.0203042	0.860191	0.999802	Heart_Left_Ventricle
AFR-like	ENSG00000196378.11	ZNF34	0.176127	0.00376059	0.860194	0.999802	Heart_Left_Ventricle
AFR-like	ENSG00000103510.19	KAT8	-0.176111	-0.00401089	0.860207	0.999802	Heart_Left_Ventricle
AFR-like	ENSG00000123552.17	USP45	0.176102	-0.0224783	0.860214	0.999802	Heart_Left_Ventricle
AFR-like	ENSG00000105270.14	CLIP3	-0.17589	-0.00462808	0.86038	0.999802	Heart_Left_Ventricle
AFR-like	ENSG00000132000.11	PODNL1	-0.175801	-0.0120416	0.86045	0.999802	Heart_Left_Ventricle
AFR-like	ENSG00000241043.1	GVQW1	0.175267	0.00126206	0.86087	0.999802	Heart_Left_Ventricle
AFR-like	ENSG00000148180.19	GSN	0.175241	0.0157832	0.86089	0.999802	Heart_Left_Ventricle
AFR-like	ENSG00000126088.13	UROD	0.174999	0.00804366	0.86108	0.999802	Heart_Left_Ventricle
AFR-like	ENSG00000135333.13	EPHA7	-0.17483	-0.00834647	0.861213	0.999802	Heart_Left_Ventricle
AFR-like	ENSG00000146411.5	SLC2A12	-0.174815	-0.0128159	0.861225	0.999802	Heart_Left_Ventricle
AFR-like	ENSG00000187642.9	PERM1	-0.174615	-0.0277839	0.861382	0.999802	Heart_Left_Ventricle
AFR-like	ENSG00000123179.13	EBPL	-0.173904	-0.00360196	0.861941	0.999802	Heart_Left_Ventricle
AFR-like	ENSG00000111640.14	GAPDH	-0.173747	-0.00533189	0.862065	0.999802	Heart_Left_Ventricle
AFR-like	ENSG00000126870.15	WDR60	-0.173515	-0.00308093	0.862247	0.999802	Heart_Left_Ventricle
AFR-like	ENSG00000184206.11	GOLGA6L4	-0.173337	-0.00033971	0.862386	0.999802	Heart_Left_Ventricle
AFR-like	ENSG00000283148.1	RP11-456N14.4	-0.172927	-0.00421369	0.862709	0.999802	Heart_Left_Ventricle
AFR-like	ENSG00000075702.16	WDR62	0.172925	0.00689748	0.862711	0.999802	Heart_Left_Ventricle
AFR-like	ENSG00000173226.16	IQCB1	-0.172877	0.00135239	0.862748	0.999802	Heart_Left_Ventricle
AFR-like	ENSG00000272010.1	CTD-3025N20.3	0.171994	0.00405277	0.863442	0.999802	Heart_Left_Ventricle
AFR-like	ENSG00000215375.6	MYL5	-0.171732	-0.000325579	0.863648	0.999802	Heart_Left_Ventricle
AFR-like	ENSG00000142166.12	IFNAR1	-0.171685	0.00668732	0.863685	0.999802	Heart_Left_Ventricle
AFR-like	ENSG00000168874.12	ATOH8	0.171659	-0.0156269	0.863705	0.999802	Heart_Left_Ventricle
AFR-like	ENSG00000172795.15	DCP2	-0.171172	-0.020267	0.864088	0.999802	Heart_Left_Ventricle
AFR-like	ENSG00000168255.19	POLR2J3	-0.170944	-0.00136615	0.864268	0.999802	Heart_Left_Ventricle
AFR-like	ENSG00000163354.14	DCST2	0.170444	0.010825	0.864661	0.999802	Heart_Left_Ventricle
AFR-like	ENSG00000088280.18	ASAP3	-0.170427	-0.00386043	0.864674	0.999802	Heart_Left_Ventricle
AFR-like	ENSG00000106178.6	CCL24	0.170383	-0.00132813	0.864709	0.999802	Heart_Left_Ventricle
AFR-like	ENSG00000137831.14	UACA	-0.170217	0.0102489	0.86484	0.999802	Heart_Left_Ventricle
AFR-like	ENSG00000126217.20	MCF2L	0.168789	0.00364152	0.865963	0.999802	Heart_Left_Ventricle
AFR-like	ENSG00000198040.10	ZNF84	-0.168471	-0.0512525	0.866213	0.999802	Heart_Left_Ventricle
AFR-like	ENSG00000138829.11	FBN2	0.168397	0.00594651	0.866271	0.999802	Heart_Left_Ventricle
AFR-like	ENSG00000273448.1	RP11-166O4.6	0.168227	0.00105449	0.866405	0.999802	Heart_Left_Ventricle
AFR-like	ENSG00000187166.1	H1FNT	-0.168062	-0.00573359	0.866534	0.999802	Heart_Left_Ventricle
AFR-like	ENSG00000183722.7	LHFP	-0.167893	-0.00235982	0.866667	0.999802	Heart_Left_Ventricle
AFR-like	ENSG00000197943.9	PLCG2	-0.167696	-0.0403601	0.866823	0.999802	Heart_Left_Ventricle
AFR-like	ENSG00000198336.9	MYL4	0.167651	0.000385399	0.866858	0.999802	Heart_Left_Ventricle
AFR-like	ENSG00000168993.14	CPLX1	0.16749	0.00102896	0.866985	0.999802	Heart_Left_Ventricle
AFR-like	ENSG00000087258.14	GNAO1	-0.167448	0.0301274	0.867017	0.999802	Heart_Left_Ventricle
AFR-like	ENSG00000039560.13	RAI14	0.167151	0.0296247	0.867251	0.999802	Heart_Left_Ventricle
AFR-like	ENSG00000103043.14	VAC14	0.167135	-0.0269945	0.867264	0.999802	Heart_Left_Ventricle
AFR-like	ENSG00000268266.1	AC003005.2	-0.166961	-0.00371414	0.867401	0.999802	Heart_Left_Ventricle
AFR-like	ENSG00000139131.12	YARS2	-0.166758	-0.0271313	0.86756	0.999802	Heart_Left_Ventricle
AFR-like	ENSG00000144895.11	EIF2A	0.166565	0.0219842	0.867712	0.999802	Heart_Left_Ventricle
AFR-like	ENSG00000213672.7	NCKIPSD	-0.166501	-0.00379313	0.867763	0.999802	Heart_Left_Ventricle
AFR-like	ENSG00000189306.10	RRP7A	0.166467	0.00605179	0.867789	0.999802	Heart_Left_Ventricle
AFR-like	ENSG00000105669.13	COPE	-0.166237	-0.0238504	0.86797	0.999802	Heart_Left_Ventricle
AFR-like	ENSG00000105352.10	CEACAM4	-0.16613	0.00766748	0.868055	0.999802	Heart_Left_Ventricle
AFR-like	ENSG00000087074.7	PPP1R15A	0.165617	0.00231889	0.868458	0.999802	Heart_Left_Ventricle
AFR-like	ENSG00000105185.11	PDCD5	0.165414	-0.000995565	0.868618	0.999802	Heart_Left_Ventricle
AFR-like	ENSG00000139182.13	CLSTN3	0.165246	-0.00164316	0.86875	0.999802	Heart_Left_Ventricle
AFR-like	ENSG00000138050.14	THUMPD2	0.16519	0.00998767	0.868794	0.999802	Heart_Left_Ventricle
AFR-like	ENSG00000145506.13	NKD2	-0.165146	0.0148749	0.868829	0.999802	Heart_Left_Ventricle
AFR-like	ENSG00000271040.1	RP5-933K21.3	-0.164952	-0.00127856	0.868981	0.999802	Heart_Left_Ventricle
AFR-like	ENSG00000029639.10	TFB1M	-0.164903	-0.010139	0.86902	0.999802	Heart_Left_Ventricle
AFR-like	ENSG00000164880.15	INTS1	-0.164883	0.000228448	0.869036	0.999802	Heart_Left_Ventricle
AFR-like	ENSG00000283297.1	RP4-816N1.8	-0.164222	-0.00462327	0.869556	0.999802	Heart_Left_Ventricle
AFR-like	ENSG00000111843.13	TMEM14C	-0.164084	-0.0148474	0.869665	0.999802	Heart_Left_Ventricle
AFR-like	ENSG00000159267.14	HLCS	-0.16402	-0.00217819	0.869716	0.999802	Heart_Left_Ventricle
AFR-like	ENSG00000222041.10	CYTOR	0.163799	0.0830739	0.869889	0.999802	Heart_Left_Ventricle
AFR-like	ENSG00000196476.11	C20orf96	-0.163619	-0.00381848	0.870031	0.999802	Heart_Left_Ventricle
AFR-like	ENSG00000096433.10	ITPR3	-0.163452	-0.0145715	0.870163	0.999802	Heart_Left_Ventricle
AFR-like	ENSG00000163565.18	IFI16	0.163285	0.0149139	0.870294	0.999802	Heart_Left_Ventricle
AFR-like	ENSG00000186283.13	TOR3A	0.163197	0.0101816	0.870363	0.999802	Heart_Left_Ventricle
AFR-like	ENSG00000123453.17	SARDH	-0.163082	-0.00844301	0.870454	0.999802	Heart_Left_Ventricle
AFR-like	ENSG00000186340.14	THBS2	0.163056	0.0353774	0.870475	0.999802	Heart_Left_Ventricle
AFR-like	ENSG00000116641.17	DOCK7	-0.162662	-0.00566918	0.870784	0.999802	Heart_Left_Ventricle
AFR-like	ENSG00000198853.11	RUSC2	-0.162638	0.00133228	0.870804	0.999802	Heart_Left_Ventricle
AFR-like	ENSG00000197586.12	ENTPD6	-0.162316	-0.0125217	0.871057	0.999802	Heart_Left_Ventricle
AFR-like	ENSG00000275964.1	RP11-61K9.3	-0.162176	-0.00988502	0.871167	0.999802	Heart_Left_Ventricle
AFR-like	ENSG00000162009.8	SSTR5	0.162086	0.000550339	0.871238	0.999802	Heart_Left_Ventricle
AFR-like	ENSG00000203666.12	EFCAB2	-0.161968	-0.00178514	0.871331	0.999802	Heart_Left_Ventricle
AFR-like	ENSG00000168101.14	NUDT16L1	-0.161817	-0.0087787	0.87145	0.999802	Heart_Left_Ventricle
AFR-like	ENSG00000152672.7	CLEC4F	0.161733	0.00835728	0.871516	0.999802	Heart_Left_Ventricle
AFR-like	ENSG00000170469.10	SPATA24	0.161655	0.000802845	0.871578	0.999802	Heart_Left_Ventricle
AFR-like	ENSG00000165097.13	KDM1B	0.16132	0.0137958	0.871841	0.999802	Heart_Left_Ventricle
AFR-like	ENSG00000185271.7	KLHL33	-0.160966	-0.00303148	0.87212	0.999802	Heart_Left_Ventricle
AFR-like	ENSG00000026652.13	AGPAT4	-0.160524	-0.0164465	0.872469	0.999802	Heart_Left_Ventricle
AFR-like	ENSG00000186453.12	FAM228A	-0.160491	-0.000406486	0.872495	0.999802	Heart_Left_Ventricle
AFR-like	ENSG00000215712.10	TMEM242	0.160414	0.00426687	0.872555	0.999802	Heart_Left_Ventricle
AFR-like	ENSG00000109771.15	LRP2BP	0.160372	0.0164114	0.872588	0.999802	Heart_Left_Ventricle
AFR-like	ENSG00000114857.17	NKTR	-0.160265	-0.00414159	0.872673	0.999802	Heart_Left_Ventricle
AFR-like	ENSG00000167740.9	CYB5D2	-0.160199	-0.00808955	0.872724	0.999802	Heart_Left_Ventricle
AFR-like	ENSG00000137103.16	TMEM8B	-0.159928	-0.00321426	0.872938	0.999802	Heart_Left_Ventricle
AFR-like	ENSG00000104723.20	TUSC3	0.159871	-0.00576783	0.872983	0.999802	Heart_Left_Ventricle
AFR-like	ENSG00000136267.13	DGKB	0.159842	-0.00512817	0.873006	0.999802	Heart_Left_Ventricle
AFR-like	ENSG00000074527.11	NTN4	0.159767	0.00456873	0.873064	0.999802	Heart_Left_Ventricle
AFR-like	ENSG00000167325.14	RRM1	0.159426	0.00348832	0.873334	0.999802	Heart_Left_Ventricle
AFR-like	ENSG00000148459.15	PDSS1	0.159041	0.010402	0.873637	0.999802	Heart_Left_Ventricle
AFR-like	ENSG00000155760.2	FZD7	-0.158964	-0.0068913	0.873697	0.999802	Heart_Left_Ventricle
AFR-like	ENSG00000092094.10	OSGEP	-0.158416	-0.00210344	0.874129	0.999802	Heart_Left_Ventricle
AFR-like	ENSG00000120322.3	PCDHB8	-0.158283	-0.00168264	0.874234	0.999802	Heart_Left_Ventricle
AFR-like	ENSG00000113360.16	DROSHA	-0.15825	-0.0329151	0.87426	0.999802	Heart_Left_Ventricle
AFR-like	ENSG00000118473.21	SGIP1	0.158119	0.00223947	0.874363	0.999802	Heart_Left_Ventricle
AFR-like	ENSG00000175711.8	B3GNTL1	0.157839	0.00465347	0.874584	0.999802	Heart_Left_Ventricle
AFR-like	ENSG00000164219.9	PGGT1B	-0.157804	-0.0117318	0.874612	0.999802	Heart_Left_Ventricle
AFR-like	ENSG00000251216.1	RP11-161D15.3	0.157672	-0.00143432	0.874715	0.999802	Heart_Left_Ventricle
AFR-like	ENSG00000198056.13	PRIM1	-0.157608	-0.00136211	0.874766	0.999802	Heart_Left_Ventricle
AFR-like	ENSG00000095397.13	WHRN	0.157588	0.00767908	0.874782	0.999802	Heart_Left_Ventricle
AFR-like	ENSG00000261386.2	CTD-2012K14.6	-0.156874	-0.0270079	0.875344	0.999802	Heart_Left_Ventricle
AFR-like	ENSG00000089335.20	ZNF302	-0.15678	-0.00306467	0.875418	0.999802	Heart_Left_Ventricle
AFR-like	ENSG00000143194.12	MAEL	-0.156411	-0.00308975	0.875709	0.999802	Heart_Left_Ventricle
AFR-like	ENSG00000115274.14	INO80B	-0.156264	-0.0135803	0.875825	0.999802	Heart_Left_Ventricle
AFR-like	ENSG00000188428.19	BLOC1S5	-0.156233	0.0152722	0.87585	0.999802	Heart_Left_Ventricle
AFR-like	ENSG00000108784.9	NAGLU	0.155827	-0.00349342	0.87617	0.999802	Heart_Left_Ventricle
AFR-like	ENSG00000140307.10	GTF2A2	0.15571	0.0250655	0.876262	0.999802	Heart_Left_Ventricle
AFR-like	ENSG00000187024.13	PTRH1	0.155685	0.00509475	0.876281	0.999802	Heart_Left_Ventricle
AFR-like	ENSG00000126803.9	HSPA2	0.155594	0.00107693	0.876353	0.999802	Heart_Left_Ventricle
AFR-like	ENSG00000160818.16	GPATCH4	-0.154854	-0.00202765	0.876936	0.999802	Heart_Left_Ventricle
AFR-like	ENSG00000213214.4	ARHGEF35	0.154613	0.00077493	0.877127	0.999802	Heart_Left_Ventricle
AFR-like	ENSG00000169826.7	CSGALNACT2	0.154328	0.00373656	0.877351	0.999802	Heart_Left_Ventricle
AFR-like	ENSG00000186153.16	WWOX	0.154092	0.00369628	0.877537	0.999802	Heart_Left_Ventricle
AFR-like	ENSG00000151640.12	DPYSL4	-0.153889	-0.0203035	0.877697	0.999802	Heart_Left_Ventricle
AFR-like	ENSG00000117519.15	CNN3	-0.153659	-0.0149548	0.877879	0.999802	Heart_Left_Ventricle
AFR-like	ENSG00000214402.6	LCNL1	-0.15343	-0.00163929	0.878059	0.999802	Heart_Left_Ventricle
AFR-like	ENSG00000182612.10	TSPAN10	0.152879	0.00746682	0.878494	0.999802	Heart_Left_Ventricle
AFR-like	ENSG00000175426.10	PCSK1	-0.15258	-0.0192632	0.87873	0.999802	Heart_Left_Ventricle
AFR-like	ENSG00000122873.11	CISD1	0.152438	0.0233638	0.878842	0.999802	Heart_Left_Ventricle
AFR-like	ENSG00000204843.12	DCTN1	0.152375	-0.00327559	0.878891	0.999802	Heart_Left_Ventricle
AFR-like	ENSG00000154889.16	MPPE1	0.152029	0.0101184	0.879164	0.999802	Heart_Left_Ventricle
AFR-like	ENSG00000080007.7	DDX43	-0.151782	-0.00289827	0.879359	0.999802	Heart_Left_Ventricle
AFR-like	ENSG00000267534.2	S1PR2	-0.151568	-0.0238017	0.879528	0.999802	Heart_Left_Ventricle
AFR-like	ENSG00000156113.22	KCNMA1	0.151559	-0.000974282	0.879535	0.999802	Heart_Left_Ventricle
AFR-like	ENSG00000158623.14	COPG2	-0.151511	0.00783671	0.879572	0.999802	Heart_Left_Ventricle
AFR-like	ENSG00000124191.17	TOX2	0.151281	0.002162	0.879754	0.999802	Heart_Left_Ventricle
AFR-like	ENSG00000108846.15	ABCC3	-0.151233	-0.00304435	0.879792	0.999802	Heart_Left_Ventricle
AFR-like	ENSG00000115053.15	NCL	0.151173	0.0562359	0.879839	0.999802	Heart_Left_Ventricle
AFR-like	ENSG00000163710.7	PCOLCE2	-0.150815	-0.00105101	0.880122	0.999802	Heart_Left_Ventricle
AFR-like	ENSG00000105607.12	GCDH	0.150709	0.00280932	0.880205	0.999802	Heart_Left_Ventricle
AFR-like	ENSG00000172061.8	LRRC15	0.150515	-0.00699935	0.880358	0.999802	Heart_Left_Ventricle
AFR-like	ENSG00000163466.15	ARPC2	0.150404	0.0100313	0.880446	0.999802	Heart_Left_Ventricle
AFR-like	ENSG00000152404.15	CWF19L2	-0.150159	-0.00237246	0.880639	0.999802	Heart_Left_Ventricle
AFR-like	ENSG00000136160.14	EDNRB	0.149963	0.018617	0.880794	0.999802	Heart_Left_Ventricle
AFR-like	ENSG00000205710.3	C17orf107	-0.149623	0.0044612	0.881062	0.999802	Heart_Left_Ventricle
AFR-like	ENSG00000151276.23	MAGI1	-0.149504	-0.0143318	0.881156	0.999802	Heart_Left_Ventricle
AFR-like	ENSG00000108379.9	WNT3	-0.149265	-0.00319929	0.881344	0.999802	Heart_Left_Ventricle
AFR-like	ENSG00000184117.11	NIPSNAP1	-0.149258	-0.00532624	0.88135	0.999802	Heart_Left_Ventricle
AFR-like	ENSG00000112561.17	TFEB	-0.149202	0.0196943	0.881395	0.999802	Heart_Left_Ventricle
AFR-like	ENSG00000175946.8	KLHL38	-0.149146	-0.0293963	0.881438	0.999802	Heart_Left_Ventricle
AFR-like	ENSG00000142230.11	SAE1	0.148848	0.0409929	0.881673	0.999802	Heart_Left_Ventricle
AFR-like	ENSG00000204149.10	AGAP6	0.148448	0.00680872	0.881989	0.999802	Heart_Left_Ventricle
AFR-like	ENSG00000111906.17	HDDC2	-0.148412	-0.00237046	0.882018	0.999802	Heart_Left_Ventricle
AFR-like	ENSG00000214140.10	PRCD	-0.148029	-0.0117022	0.88232	0.999802	Heart_Left_Ventricle
AFR-like	ENSG00000185619.18	PCGF3	0.148014	-0.000806557	0.882332	0.999802	Heart_Left_Ventricle
AFR-like	ENSG00000159339.13	PADI4	-0.147929	-0.00541678	0.882399	0.999802	Heart_Left_Ventricle
AFR-like	ENSG00000128268.11	MGAT3	0.147835	0.00383651	0.882473	0.999802	Heart_Left_Ventricle
AFR-like	ENSG00000130489.14	SCO2	-0.147745	-0.00224616	0.882544	0.999802	Heart_Left_Ventricle
AFR-like	ENSG00000224934.2	RP11-441O15.3	-0.147554	-0.00920958	0.882695	0.999802	Heart_Left_Ventricle
AFR-like	ENSG00000164118.12	CEP44	0.146515	0.00675471	0.883515	0.999802	Heart_Left_Ventricle
AFR-like	ENSG00000107281.9	NPDC1	-0.145793	0.00134981	0.884085	0.999802	Heart_Left_Ventricle
AFR-like	ENSG00000224389.8	C4B	0.14577	-0.0114113	0.884103	0.999802	Heart_Left_Ventricle
AFR-like	ENSG00000163697.16	APBB2	0.145698	0.00914866	0.88416	0.999802	Heart_Left_Ventricle
AFR-like	ENSG00000138472.10	GUCA1C	0.145639	0.0104194	0.884206	0.999802	Heart_Left_Ventricle
AFR-like	ENSG00000004534.14	RBM6	0.145543	0.00237049	0.884283	0.999802	Heart_Left_Ventricle
AFR-like	ENSG00000159479.16	MED8	0.14414	0.0174134	0.88539	0.999802	Heart_Left_Ventricle
AFR-like	ENSG00000115221.10	ITGB6	-0.144053	-0.00464123	0.885459	0.999802	Heart_Left_Ventricle
AFR-like	ENSG00000097007.17	ABL1	0.143712	0.0315267	0.885728	0.999802	Heart_Left_Ventricle
AFR-like	ENSG00000177239.14	MAN1B1	0.143318	0.00502323	0.886039	0.999802	Heart_Left_Ventricle
AFR-like	ENSG00000198482.11	ZNF808	-0.143286	-0.0308643	0.886064	0.999802	Heart_Left_Ventricle
AFR-like	ENSG00000065989.15	PDE4A	0.143251	0.0366395	0.886092	0.999802	Heart_Left_Ventricle
AFR-like	ENSG00000157540.19	DYRK1A	0.143105	-0.00295709	0.886208	0.999802	Heart_Left_Ventricle
AFR-like	ENSG00000182533.6	CAV3	-0.143009	0.00357049	0.886283	0.999802	Heart_Left_Ventricle
AFR-like	ENSG00000116675.15	DNAJC6	0.142808	0.0020556	0.886442	0.999802	Heart_Left_Ventricle
AFR-like	ENSG00000189157.13	FAM47E	-0.142803	-0.00710923	0.886446	0.999802	Heart_Left_Ventricle
AFR-like	ENSG00000110318.13	CEP126	0.142467	0.0188305	0.886711	0.999802	Heart_Left_Ventricle
AFR-like	ENSG00000126467.10	TSKS	-0.142438	-0.0050941	0.886734	0.999802	Heart_Left_Ventricle
AFR-like	ENSG00000160953.15	MUM1	-0.142291	-0.00741034	0.88685	0.999802	Heart_Left_Ventricle
AFR-like	ENSG00000152944.8	MED21	-0.142262	-0.0334026	0.886873	0.999802	Heart_Left_Ventricle
AFR-like	ENSG00000188779.10	SKOR1	-0.141839	0.000740656	0.887207	0.999802	Heart_Left_Ventricle
AFR-like	ENSG00000134444.13	KIAA1468	0.141707	0.0259204	0.887312	0.999802	Heart_Left_Ventricle
AFR-like	ENSG00000162885.12	B3GALNT2	-0.141644	0.0148443	0.887362	0.999802	Heart_Left_Ventricle
AFR-like	ENSG00000100033.16	PRODH	0.14139	0.00749822	0.887562	0.999802	Heart_Left_Ventricle
AFR-like	ENSG00000075884.13	ARHGAP15	0.141283	0.0016601	0.887646	0.999802	Heart_Left_Ventricle
AFR-like	ENSG00000143126.7	CELSR2	-0.140777	-0.0100485	0.888046	0.999802	Heart_Left_Ventricle
AFR-like	ENSG00000099998.17	GGT5	-0.140752	-0.0039256	0.888066	0.999802	Heart_Left_Ventricle
AFR-like	ENSG00000172638.12	EFEMP2	0.140498	0.011088	0.888266	0.999802	Heart_Left_Ventricle
AFR-like	ENSG00000042062.11	FAM65C	0.140434	0.00958389	0.888317	0.999802	Heart_Left_Ventricle
AFR-like	ENSG00000128272.14	ATF4	-0.140108	-0.0095148	0.888574	0.999802	Heart_Left_Ventricle
AFR-like	ENSG00000183172.8	SMDT1	-0.14006	-0.00801523	0.888613	0.999802	Heart_Left_Ventricle
AFR-like	ENSG00000135870.11	RC3H1	0.139765	0.0212907	0.888845	0.999802	Heart_Left_Ventricle
AFR-like	ENSG00000115073.7	ACTR1B	0.139724	0.0229965	0.888878	0.999802	Heart_Left_Ventricle
AFR-like	ENSG00000206503.12	HLA-A	-0.139588	-0.00163066	0.888985	0.999802	Heart_Left_Ventricle
AFR-like	ENSG00000116138.12	DNAJC16	-0.139444	-0.00532631	0.889099	0.999802	Heart_Left_Ventricle
AFR-like	ENSG00000198429.9	ZNF69	0.139393	0.000409344	0.889139	0.999802	Heart_Left_Ventricle
AFR-like	ENSG00000203485.12	INF2	0.13932	0.0186045	0.889197	0.999802	Heart_Left_Ventricle
AFR-like	ENSG00000125731.12	SH2D3A	0.13901	0.00181734	0.889442	0.999802	Heart_Left_Ventricle
AFR-like	ENSG00000152642.10	GPD1L	-0.13873	0.0175233	0.889664	0.999802	Heart_Left_Ventricle
AFR-like	ENSG00000101361.16	NOP56	0.138728	0.0131887	0.889665	0.999802	Heart_Left_Ventricle
AFR-like	ENSG00000204323.5	SMIM5	-0.138542	-0.0286189	0.889812	0.999802	Heart_Left_Ventricle
AFR-like	ENSG00000117505.12	DR1	0.137882	-0.00249308	0.890334	0.999802	Heart_Left_Ventricle
AFR-like	ENSG00000135083.14	CCNJL	0.137866	0.0162081	0.890346	0.999802	Heart_Left_Ventricle
AFR-like	ENSG00000105856.13	HBP1	-0.137722	-0.0267658	0.89046	0.999802	Heart_Left_Ventricle
AFR-like	ENSG00000255284.1	AP006621.5	-0.13743	-0.00259697	0.890691	0.999802	Heart_Left_Ventricle
AFR-like	ENSG00000177595.17	PIDD1	-0.137072	-0.00392455	0.890974	0.999802	Heart_Left_Ventricle
AFR-like	ENSG00000184619.3	KRBA2	-0.136776	-0.00858462	0.891208	0.999802	Heart_Left_Ventricle
AFR-like	ENSG00000185800.11	DMWD	-0.136431	-0.0124022	0.891481	0.999802	Heart_Left_Ventricle
AFR-like	ENSG00000251637.6	RP11-119D9.1	0.136414	0.00930954	0.891494	0.999802	Heart_Left_Ventricle
AFR-like	ENSG00000006607.13	FARP2	0.136254	0.0251003	0.89162	0.999802	Heart_Left_Ventricle
AFR-like	ENSG00000181885.18	CLDN7	0.136067	0.00407154	0.891768	0.999802	Heart_Left_Ventricle
AFR-like	ENSG00000160213.6	CSTB	-0.135732	-0.0038677	0.892033	0.999802	Heart_Left_Ventricle
AFR-like	ENSG00000092036.18	HAUS4	-0.134977	-3.8737e-05	0.89263	0.999802	Heart_Left_Ventricle
AFR-like	ENSG00000080823.22	MOK	0.13488	0.0170903	0.892707	0.999802	Heart_Left_Ventricle
AFR-like	ENSG00000259915.2	RP11-410E4.1	0.134865	0.00252248	0.892719	0.999802	Heart_Left_Ventricle
AFR-like	ENSG00000185436.11	IFNLR1	-0.134772	-0.0046694	0.892792	0.999802	Heart_Left_Ventricle
AFR-like	ENSG00000244731.7	C4A	-0.134656	-0.00366068	0.892884	0.999802	Heart_Left_Ventricle
AFR-like	ENSG00000104522.15	TSTA3	-0.134454	-0.00196469	0.893043	0.999802	Heart_Left_Ventricle
AFR-like	ENSG00000198598.6	MMP17	-0.134394	-0.0132042	0.893091	0.999802	Heart_Left_Ventricle
AFR-like	ENSG00000100263.13	RHBDD3	0.134386	0.014653	0.893097	0.999802	Heart_Left_Ventricle
AFR-like	ENSG00000122641.10	INHBA	0.134361	-0.0158292	0.893117	0.999802	Heart_Left_Ventricle
AFR-like	ENSG00000155508.13	CNOT8	-0.13433	-0.0257938	0.893141	0.999802	Heart_Left_Ventricle
AFR-like	ENSG00000141504.11	SAT2	-0.134233	-0.0015579	0.893218	0.999802	Heart_Left_Ventricle
AFR-like	ENSG00000130518.16	KIAA1683	0.134181	0.00924791	0.89326	0.999802	Heart_Left_Ventricle
AFR-like	ENSG00000110367.11	DDX6	-0.134112	-0.0244601	0.893314	0.999802	Heart_Left_Ventricle
AFR-like	ENSG00000244752.2	CRYBB2	-0.133889	-0.00972127	0.89349	0.999802	Heart_Left_Ventricle
AFR-like	ENSG00000196502.11	SULT1A1	-0.133503	4.44353e-05	0.893796	0.999802	Heart_Left_Ventricle
AFR-like	ENSG00000175220.11	ARHGAP1	0.133012	0.012837	0.894184	0.999802	Heart_Left_Ventricle
AFR-like	ENSG00000139620.12	KANSL2	0.132964	0.0043793	0.894222	0.999802	Heart_Left_Ventricle
AFR-like	ENSG00000106244.12	PDAP1	0.132963	0.0454107	0.894223	0.999802	Heart_Left_Ventricle
AFR-like	ENSG00000072134.15	EPN2	-0.132905	0.00730695	0.894269	0.999802	Heart_Left_Ventricle
AFR-like	ENSG00000189339.11	SLC35E2B	0.132728	0.00661103	0.894408	0.999802	Heart_Left_Ventricle
AFR-like	ENSG00000168395.15	ING5	-0.131737	0.00750196	0.895193	0.999802	Heart_Left_Ventricle
AFR-like	ENSG00000123191.14	ATP7B	0.131521	-0.00545686	0.895363	0.999802	Heart_Left_Ventricle
AFR-like	ENSG00000161904.11	LEMD2	0.131461	0.0108981	0.895411	0.999802	Heart_Left_Ventricle
AFR-like	ENSG00000178093.13	TSSK6	-0.131382	-0.000946341	0.895473	0.999802	Heart_Left_Ventricle
AFR-like	ENSG00000132906.17	CASP9	-0.131376	-0.00171381	0.895478	0.999802	Heart_Left_Ventricle
AFR-like	ENSG00000176946.11	THAP4	0.130917	0.0143869	0.895841	0.999802	Heart_Left_Ventricle
AFR-like	ENSG00000265241.6	RBM8A	-0.130534	0.0286428	0.896144	0.999802	Heart_Left_Ventricle
AFR-like	ENSG00000100354.20	TNRC6B	-0.130342	0.0296788	0.896296	0.999802	Heart_Left_Ventricle
AFR-like	ENSG00000196109.6	ZNF676	0.130078	0.01133	0.896505	0.999802	Heart_Left_Ventricle
AFR-like	ENSG00000108963.17	DPH1	-0.129756	-0.00524059	0.896759	0.999802	Heart_Left_Ventricle
AFR-like	ENSG00000266964.5	FXYD1	-0.129304	-0.00380154	0.897117	0.999802	Heart_Left_Ventricle
AFR-like	ENSG00000239998.5	LILRA2	-0.128915	-0.00244192	0.897425	0.999802	Heart_Left_Ventricle
AFR-like	ENSG00000145725.19	PPIP5K2	0.128322	0.0066012	0.897894	0.999802	Heart_Left_Ventricle
AFR-like	ENSG00000178665.14	ZNF713	0.128308	0.000591546	0.897905	0.999802	Heart_Left_Ventricle
AFR-like	ENSG00000174915.11	PTDSS2	0.127945	0.012886	0.898192	0.999802	Heart_Left_Ventricle
AFR-like	ENSG00000241399.6	CD302	-0.127431	0.00323769	0.898599	0.999802	Heart_Left_Ventricle
AFR-like	ENSG00000054148.17	PHPT1	0.127062	0.013093	0.898891	0.999802	Heart_Left_Ventricle
AFR-like	ENSG00000275401.1	RP4-564F22.7	0.126342	0.00762641	0.899461	0.999802	Heart_Left_Ventricle
AFR-like	ENSG00000133030.20	MPRIP	-0.126318	-0.0150265	0.899481	0.999802	Heart_Left_Ventricle
AFR-like	ENSG00000232112.3	TMA7	0.125896	0.00344705	0.899815	0.999802	Heart_Left_Ventricle
AFR-like	ENSG00000243811.8	APOBEC3D	-0.12568	-0.000170716	0.899986	0.999802	Heart_Left_Ventricle
AFR-like	ENSG00000170537.12	TMC7	-0.12526	-0.0113011	0.900318	0.999802	Heart_Left_Ventricle
AFR-like	ENSG00000089041.16	P2RX7	0.125195	0.0206685	0.900369	0.999802	Heart_Left_Ventricle
AFR-like	ENSG00000091947.9	TMEM101	-0.124741	-0.0061242	0.900729	0.999802	Heart_Left_Ventricle
AFR-like	ENSG00000129562.10	DAD1	0.124694	0.0155159	0.900766	0.999802	Heart_Left_Ventricle
AFR-like	ENSG00000164576.11	SAP30L	-0.12416	0.0090067	0.901189	0.999802	Heart_Left_Ventricle
AFR-like	ENSG00000117697.14	NSL1	0.124133	0.00618555	0.90121	0.999802	Heart_Left_Ventricle
AFR-like	ENSG00000016402.13	IL20RA	-0.124079	-0.00755363	0.901253	0.999802	Heart_Left_Ventricle
AFR-like	ENSG00000259417.2	LINC01314	-0.123968	-0.000948464	0.90134	0.999802	Heart_Left_Ventricle
AFR-like	ENSG00000151611.13	MMAA	-0.123864	-0.00973544	0.901423	0.999802	Heart_Left_Ventricle
AFR-like	ENSG00000184983.9	NDUFA6	0.12384	0.0854882	0.901442	0.999802	Heart_Left_Ventricle
AFR-like	ENSG00000079691.17	CARMIL1	-0.123629	-0.000553027	0.901609	0.999802	Heart_Left_Ventricle
AFR-like	ENSG00000267940.1	RP11-290F24.6	0.123486	0.0143739	0.901722	0.999802	Heart_Left_Ventricle
AFR-like	ENSG00000140450.8	ARRDC4	-0.123285	-0.0282728	0.901882	0.999802	Heart_Left_Ventricle
AFR-like	ENSG00000183617.4	MRPL54	0.123179	0.000955573	0.901966	0.999802	Heart_Left_Ventricle
AFR-like	ENSG00000145428.14	RNF175	0.123095	0.00201869	0.902032	0.999802	Heart_Left_Ventricle
AFR-like	ENSG00000184857.7	TMEM186	0.122927	0.00808097	0.902165	0.999802	Heart_Left_Ventricle
AFR-like	ENSG00000157927.16	RADIL	0.122668	0.0140148	0.90237	0.999802	Heart_Left_Ventricle
AFR-like	ENSG00000203705.10	TATDN3	0.122498	0.0271593	0.902505	0.999802	Heart_Left_Ventricle
AFR-like	ENSG00000162378.12	ZYG11B	-0.122425	0.0269381	0.902563	0.999802	Heart_Left_Ventricle
AFR-like	ENSG00000174370.9	C11orf45	0.122231	-0.0208767	0.902716	0.999802	Heart_Left_Ventricle
AFR-like	ENSG00000206535.7	LNP1	0.121917	-0.00432592	0.902965	0.999802	Heart_Left_Ventricle
AFR-like	ENSG00000213689.11	TREX1	0.121896	0.00604502	0.902981	0.999802	Heart_Left_Ventricle
AFR-like	ENSG00000196458.10	ZNF605	0.121818	0.00210052	0.903043	0.999802	Heart_Left_Ventricle
AFR-like	ENSG00000008838.19	MED24	-0.121551	-0.00373249	0.903255	0.999802	Heart_Left_Ventricle
AFR-like	ENSG00000172500.12	FIBP	0.120946	-0.000529505	0.903734	0.999802	Heart_Left_Ventricle
AFR-like	ENSG00000203791.14	METTL10	-0.120598	-0.00116941	0.904009	0.999802	Heart_Left_Ventricle
AFR-like	ENSG00000165948.10	IFI27L1	0.120474	0.00114198	0.904108	0.999802	Heart_Left_Ventricle
AFR-like	ENSG00000177666.16	PNPLA2	-0.120399	-0.0115881	0.904167	0.999802	Heart_Left_Ventricle
AFR-like	ENSG00000132600.16	PRMT7	-0.120368	0.00123699	0.904192	0.999802	Heart_Left_Ventricle
AFR-like	ENSG00000170837.2	GPR27	0.120151	0.00958449	0.904364	0.999802	Heart_Left_Ventricle
AFR-like	ENSG00000111816.7	FRK	0.12009	-0.0226709	0.904412	0.999802	Heart_Left_Ventricle
AFR-like	ENSG00000083844.10	ZNF264	0.119997	0.0113288	0.904485	0.999802	Heart_Left_Ventricle
AFR-like	ENSG00000160714.9	UBE2Q1	0.119974	0.0286166	0.904504	0.999802	Heart_Left_Ventricle
AFR-like	ENSG00000115234.10	SNX17	0.11982	0.00778611	0.904626	0.999802	Heart_Left_Ventricle
AFR-like	ENSG00000162517.12	PEF1	-0.119762	-0.0100785	0.904672	0.999802	Heart_Left_Ventricle
AFR-like	ENSG00000152240.12	HAUS1	0.119229	0.00116093	0.905094	0.999802	Heart_Left_Ventricle
AFR-like	ENSG00000094975.13	SUCO	-0.119121	-0.0213414	0.905179	0.999802	Heart_Left_Ventricle
AFR-like	ENSG00000142733.14	MAP3K6	0.119078	0.00968304	0.905214	0.999802	Heart_Left_Ventricle
AFR-like	ENSG00000121542.11	SEC22A	0.119066	0.0168991	0.905223	0.999802	Heart_Left_Ventricle
AFR-like	ENSG00000183833.16	MAATS1	0.118924	0.0153891	0.905335	0.999802	Heart_Left_Ventricle
AFR-like	ENSG00000137414.5	FAM8A1	0.118916	0.092315	0.905342	0.999802	Heart_Left_Ventricle
AFR-like	ENSG00000225880.5	LINC00115	-0.11879	-0.0133049	0.905442	0.999802	Heart_Left_Ventricle
AFR-like	ENSG00000134265.12	NAPG	-0.118578	-0.0108821	0.905609	0.999802	Heart_Left_Ventricle
AFR-like	ENSG00000203896.9	LIME1	0.118111	-0.0177482	0.90598	0.999802	Heart_Left_Ventricle
AFR-like	ENSG00000111678.10	C12orf57	0.117296	-0.0153397	0.906626	0.999802	Heart_Left_Ventricle
AFR-like	ENSG00000155085.15	AK9	0.117009	0.00942118	0.906853	0.999802	Heart_Left_Ventricle
AFR-like	ENSG00000085465.12	OVGP1	0.116939	0.00696058	0.906908	0.999802	Heart_Left_Ventricle
AFR-like	ENSG00000154415.7	PPP1R3A	-0.11675	0.00908994	0.907058	0.999802	Heart_Left_Ventricle
AFR-like	ENSG00000130475.14	FCHO1	-0.116594	-0.00221218	0.907182	0.999802	Heart_Left_Ventricle
AFR-like	ENSG00000155542.11	SETD9	0.116544	0.0009654	0.907222	0.999802	Heart_Left_Ventricle
AFR-like	ENSG00000168936.10	TMEM129	-0.116541	-0.00676969	0.907224	0.999802	Heart_Left_Ventricle
AFR-like	ENSG00000054983.16	GALC	-0.116371	-0.00405104	0.907359	0.999802	Heart_Left_Ventricle
AFR-like	ENSG00000101751.10	POLI	0.116154	0.00185348	0.907531	0.999802	Heart_Left_Ventricle
AFR-like	ENSG00000164741.14	DLC1	-0.116064	0.000495525	0.907602	0.999802	Heart_Left_Ventricle
AFR-like	ENSG00000142973.13	CYP4B1	0.116045	0.00456391	0.907617	0.999802	Heart_Left_Ventricle
AFR-like	ENSG00000150938.9	CRIM1	-0.115948	-0.00145463	0.907694	0.999802	Heart_Left_Ventricle
AFR-like	ENSG00000205362.11	MT1A	-0.115567	-0.00674036	0.907996	0.999802	Heart_Left_Ventricle
AFR-like	ENSG00000205209.7	SCGB2B2	0.113696	0.00270134	0.909479	0.999802	Heart_Left_Ventricle
AFR-like	ENSG00000196531.10	NACA	0.113651	0.0160318	0.909514	0.999802	Heart_Left_Ventricle
AFR-like	ENSG00000112339.14	HBS1L	0.11347	-0.0172451	0.909658	0.999802	Heart_Left_Ventricle
AFR-like	ENSG00000243317.7	C7orf73	0.113434	0.000634536	0.909686	0.999802	Heart_Left_Ventricle
AFR-like	ENSG00000186073.11	C15orf41	0.113172	0.00693828	0.909894	0.999802	Heart_Left_Ventricle
AFR-like	ENSG00000250673.2	RP11-6L6.2	-0.113154	-0.00227759	0.909908	0.999802	Heart_Left_Ventricle
AFR-like	ENSG00000138483.2	CCDC54	-0.113146	-0.000635061	0.909915	0.999802	Heart_Left_Ventricle
AFR-like	ENSG00000139044.10	B4GALNT3	-0.113066	0.00212315	0.909978	0.999802	Heart_Left_Ventricle
AFR-like	ENSG00000258405.9	ZNF578	0.11294	-0.00798715	0.910078	0.999802	Heart_Left_Ventricle
AFR-like	ENSG00000114650.18	SCAP	-0.112654	-0.0229739	0.910305	0.999802	Heart_Left_Ventricle
AFR-like	ENSG00000122696.13	SLC25A51	0.112249	0.00325498	0.910626	0.999802	Heart_Left_Ventricle
AFR-like	ENSG00000088035.15	ALG6	0.111895	0.00570664	0.910907	0.999802	Heart_Left_Ventricle
AFR-like	ENSG00000117877.10	CD3EAP	0.111007	0.00297176	0.911611	0.999802	Heart_Left_Ventricle
AFR-like	ENSG00000145335.15	SNCA	-0.110964	-0.00165307	0.911645	0.999802	Heart_Left_Ventricle
AFR-like	ENSG00000077942.18	FBLN1	0.110958	0.00789939	0.91165	0.999802	Heart_Left_Ventricle
AFR-like	ENSG00000008283.15	CYB561	0.110783	0.00760521	0.911789	0.999802	Heart_Left_Ventricle
AFR-like	ENSG00000214944.9	ARHGEF28	-0.10991	-0.00478629	0.91248	0.999802	Heart_Left_Ventricle
AFR-like	ENSG00000164048.13	ZNF589	0.109613	-0.00318706	0.912717	0.999802	Heart_Left_Ventricle
AFR-like	ENSG00000198060.9	2025-03-05	0.109415	-0.0152333	0.912873	0.999802	Heart_Left_Ventricle
AFR-like	ENSG00000119673.14	ACOT2	0.108419	-0.00958516	0.913663	0.999802	Heart_Left_Ventricle
AFR-like	ENSG00000183605.16	SFXN4	0.10829	0.00269321	0.913765	0.999802	Heart_Left_Ventricle
AFR-like	ENSG00000013392.7	RWDD2A	-0.107555	-0.00814221	0.914349	0.999802	Heart_Left_Ventricle
AFR-like	ENSG00000141971.12	MVB12A	-0.10729	-0.00933971	0.914559	0.999802	Heart_Left_Ventricle
AFR-like	ENSG00000131019.10	ULBP3	-0.106975	0.00518997	0.914809	0.999802	Heart_Left_Ventricle
AFR-like	ENSG00000169507.9	SLC38A11	0.106673	0.000917997	0.915048	0.999802	Heart_Left_Ventricle
AFR-like	ENSG00000154814.13	OXNAD1	0.106572	-0.00860219	0.915129	0.999802	Heart_Left_Ventricle
AFR-like	ENSG00000063854.12	HAGH	0.106503	0.00572866	0.915183	0.999802	Heart_Left_Ventricle
AFR-like	ENSG00000120693.13	SMAD9	0.106429	0.00720262	0.915242	0.999802	Heart_Left_Ventricle
AFR-like	ENSG00000182704.7	TSKU	0.106345	0.0194212	0.915309	0.999802	Heart_Left_Ventricle
AFR-like	ENSG00000241468.7	ATP5J2	0.106293	-0.015788	0.91535	0.999802	Heart_Left_Ventricle
AFR-like	ENSG00000109089.7	CDR2L	-0.105753	-0.0373506	0.915778	0.999802	Heart_Left_Ventricle
AFR-like	ENSG00000163516.13	ANKZF1	-0.105569	-0.00944751	0.915924	0.999802	Heart_Left_Ventricle
AFR-like	ENSG00000105499.13	PLA2G4C	-0.105512	-0.00151709	0.91597	0.999802	Heart_Left_Ventricle
AFR-like	ENSG00000136169.16	SETDB2	-0.105422	-0.0103989	0.916041	0.999802	Heart_Left_Ventricle
AFR-like	ENSG00000145416.13	2025-03-01	0.105333	0.00172161	0.916111	0.999802	Heart_Left_Ventricle
AFR-like	ENSG00000198131.13	ZNF544	0.105322	0.00635348	0.91612	0.999802	Heart_Left_Ventricle
AFR-like	ENSG00000269930.1	RP11-932O9.9	0.105233	0.00504914	0.916191	0.999802	Heart_Left_Ventricle
AFR-like	ENSG00000185290.3	NUPR2	0.10485	0.00100841	0.916495	0.999802	Heart_Left_Ventricle
AFR-like	ENSG00000077616.10	NAALAD2	0.104707	0.0127281	0.916608	0.999802	Heart_Left_Ventricle
AFR-like	ENSG00000182117.5	NOP10	0.104425	0.00676999	0.916832	0.999802	Heart_Left_Ventricle
AFR-like	ENSG00000157077.14	ZFYVE9	-0.10429	0.0102041	0.916939	0.999802	Heart_Left_Ventricle
AFR-like	ENSG00000112936.18	C7	0.103972	-0.00203504	0.917192	0.999802	Heart_Left_Ventricle
AFR-like	ENSG00000129465.15	RIPK3	-0.103842	-0.000728603	0.917294	0.999802	Heart_Left_Ventricle
AFR-like	ENSG00000159251.6	ACTC1	0.103427	0.00526197	0.917624	0.999802	Heart_Left_Ventricle
AFR-like	ENSG00000177025.3	C19orf18	-0.103299	-0.00140052	0.917726	0.999802	Heart_Left_Ventricle
AFR-like	ENSG00000167766.18	ZNF83	0.103288	0.00214631	0.917734	0.999802	Heart_Left_Ventricle
AFR-like	ENSG00000227057.9	WDR46	-0.103155	0.0382696	0.91784	0.999802	Heart_Left_Ventricle
AFR-like	ENSG00000092068.19	SLC7A8	0.103117	0.00224139	0.91787	0.999802	Heart_Left_Ventricle
AFR-like	ENSG00000182534.13	MXRA7	-0.102959	-0.00205774	0.917996	0.999802	Heart_Left_Ventricle
AFR-like	ENSG00000105875.13	WDR91	-0.102748	-0.00680168	0.918163	0.999802	Heart_Left_Ventricle
AFR-like	ENSG00000144366.15	GULP1	0.102583	0.00299446	0.918294	0.999802	Heart_Left_Ventricle
AFR-like	ENSG00000159958.6	TNFRSF13C	-0.102451	0.0013953	0.918399	0.999802	Heart_Left_Ventricle
AFR-like	ENSG00000112379.8	ARFGEF3	0.101824	-0.0112258	0.918897	0.999802	Heart_Left_Ventricle
AFR-like	ENSG00000143869.6	GDF7	-0.101578	0.00524301	0.919092	0.999802	Heart_Left_Ventricle
AFR-like	ENSG00000157103.10	SLC6A1	-0.101112	-0.00165165	0.919462	0.999802	Heart_Left_Ventricle
AFR-like	ENSG00000120802.13	TMPO	-0.100822	0.000468807	0.919692	0.999802	Heart_Left_Ventricle
AFR-like	ENSG00000133943.20	C14orf159	-0.100802	0.0377889	0.919707	0.999802	Heart_Left_Ventricle
AFR-like	ENSG00000127903.13	ZNF835	0.100627	0.000326363	0.919846	0.999802	Heart_Left_Ventricle
AFR-like	ENSG00000171853.15	TRAPPC12	-0.100071	-0.00243159	0.920288	0.999802	Heart_Left_Ventricle
AFR-like	ENSG00000177674.15	AGTRAP	0.0998581	0.00759468	0.920457	0.999802	Heart_Left_Ventricle
AFR-like	ENSG00000011376.9	LARS2	0.099812	-0.00153697	0.920494	0.999802	Heart_Left_Ventricle
AFR-like	ENSG00000236719.2	OVAAL	0.0994911	0.00590075	0.920748	0.999802	Heart_Left_Ventricle
AFR-like	ENSG00000130300.8	PLVAP	-0.0994325	0.00537892	0.920795	0.999802	Heart_Left_Ventricle
AFR-like	ENSG00000225519.1	RP11-236B18.2	0.0993948	0.000179344	0.920825	0.999802	Heart_Left_Ventricle
AFR-like	ENSG00000278740.1	RP11-147L13.14	-0.099382	0.00104077	0.920835	0.999802	Heart_Left_Ventricle
AFR-like	ENSG00000204147.9	ASAH2B	0.0993341	0.00108226	0.920873	0.999802	Heart_Left_Ventricle
AFR-like	ENSG00000110448.10	CD5	0.0992959	0.0325998	0.920903	0.999802	Heart_Left_Ventricle
AFR-like	ENSG00000267041.5	ZNF850	0.0989932	0.0055336	0.921144	0.999802	Heart_Left_Ventricle
AFR-like	ENSG00000187922.13	LCN10	-0.0985983	0.00546091	0.921457	0.999802	Heart_Left_Ventricle
AFR-like	ENSG00000198818.9	SFT2D1	-0.0984298	-0.00671814	0.921591	0.999802	Heart_Left_Ventricle
AFR-like	ENSG00000137154.12	RPS6	0.0981576	0.0275564	0.921807	0.999802	Heart_Left_Ventricle
AFR-like	ENSG00000176386.8	CDC26	0.0981058	-0.00259577	0.921848	0.999802	Heart_Left_Ventricle
AFR-like	ENSG00000139835.13	GRTP1	0.0978682	-0.00513066	0.922037	0.999802	Heart_Left_Ventricle
AFR-like	ENSG00000120727.12	PAIP2	-0.0972589	-0.0155802	0.922521	0.999802	Heart_Left_Ventricle
AFR-like	ENSG00000184887.13	BTBD6	-0.0972108	-0.00273803	0.922559	0.999802	Heart_Left_Ventricle
AFR-like	ENSG00000250708.1	RP11-161D15.1	-0.097149	-0.00216081	0.922608	0.999802	Heart_Left_Ventricle
AFR-like	ENSG00000196199.13	MPHOSPH8	0.0967022	0.00930119	0.922963	0.999802	Heart_Left_Ventricle
AFR-like	ENSG00000228049.7	POLR2J2	0.0962985	0.00137962	0.923283	0.999802	Heart_Left_Ventricle
AFR-like	ENSG00000137075.17	RNF38	0.09605	-0.0109988	0.923481	0.999802	Heart_Left_Ventricle
AFR-like	ENSG00000196152.10	ZNF79	0.0957734	0.000640209	0.923701	0.999802	Heart_Left_Ventricle
AFR-like	ENSG00000171368.11	TPPP	0.0955999	-0.0111395	0.923838	0.999802	Heart_Left_Ventricle
AFR-like	ENSG00000115310.17	RTN4	-0.095551	0.000909842	0.923877	0.999802	Heart_Left_Ventricle
AFR-like	ENSG00000176293.19	ZNF135	0.0944822	0.00577063	0.924726	0.999802	Heart_Left_Ventricle
AFR-like	ENSG00000170954.11	ZNF415	0.0942817	0.00399449	0.924885	0.999802	Heart_Left_Ventricle
AFR-like	ENSG00000183291.15	SELENOF	0.0942632	0.00536278	0.9249	0.999802	Heart_Left_Ventricle
AFR-like	ENSG00000164930.11	FZD6	-0.0942246	0.0294274	0.924931	0.999802	Heart_Left_Ventricle
AFR-like	ENSG00000185885.15	IFITM1	-0.0941394	-0.0202435	0.924998	0.999802	Heart_Left_Ventricle
AFR-like	ENSG00000058453.16	CROCC	-0.094111	-0.0025144	0.925021	0.999802	Heart_Left_Ventricle
AFR-like	ENSG00000176619.12	LMNB2	0.0940556	0.0148939	0.925065	0.999802	Heart_Left_Ventricle
AFR-like	ENSG00000153253.16	SCN3A	0.0939875	0.0037538	0.925119	0.999802	Heart_Left_Ventricle
AFR-like	ENSG00000139433.9	GLTP	-0.0939748	-0.00443817	0.925129	0.999802	Heart_Left_Ventricle
AFR-like	ENSG00000061337.15	LZTS1	0.0939732	0.0117921	0.92513	0.999802	Heart_Left_Ventricle
AFR-like	ENSG00000187595.15	ZNF385C	0.0938791	0.00273284	0.925205	0.999802	Heart_Left_Ventricle
AFR-like	ENSG00000276308.1	RP11-116D17.4	-0.0937783	0.00503375	0.925285	0.999802	Heart_Left_Ventricle
AFR-like	ENSG00000151883.17	PARP8	0.092966	0.00198603	0.925931	0.999802	Heart_Left_Ventricle
AFR-like	ENSG00000129667.12	RHBDF2	0.092922	0.00676993	0.925966	0.999802	Heart_Left_Ventricle
AFR-like	ENSG00000270091.1	RP11-78O7.2	0.0927704	-0.0003532	0.926086	0.999802	Heart_Left_Ventricle
AFR-like	ENSG00000141569.10	TRIM65	-0.0926988	-0.00599791	0.926143	0.999802	Heart_Left_Ventricle
AFR-like	ENSG00000173917.10	HOXB2	-0.0923406	-0.0092157	0.926427	0.999802	Heart_Left_Ventricle
AFR-like	ENSG00000276855.1	CTD-3157E16.2	-0.0922261	-0.00241639	0.926518	0.999802	Heart_Left_Ventricle
AFR-like	ENSG00000152475.6	ZNF837	0.091997	0.00789812	0.9267	0.999802	Heart_Left_Ventricle
AFR-like	ENSG00000044090.8	CUL7	-0.0917824	-0.00375042	0.926871	0.999802	Heart_Left_Ventricle
AFR-like	ENSG00000196284.15	SUPT3H	0.0910071	-0.00369563	0.927487	0.999802	Heart_Left_Ventricle
AFR-like	ENSG00000188611.14	ASAH2	-0.090977	-0.000716579	0.927511	0.999802	Heart_Left_Ventricle
AFR-like	ENSG00000237765.6	FAM200B	0.0908248	-0.00463717	0.927632	0.999802	Heart_Left_Ventricle
AFR-like	ENSG00000213096.10	ZNF254	-0.0904228	0.0216753	0.927951	0.999802	Heart_Left_Ventricle
AFR-like	ENSG00000196208.13	GREB1	-0.0902773	0.00607447	0.928067	0.999802	Heart_Left_Ventricle
AFR-like	ENSG00000099785.10	2025-03-02	0.0902276	0.00215255	0.928106	0.999802	Heart_Left_Ventricle
AFR-like	ENSG00000182566.13	CLEC4G	-0.0898526	0.0113273	0.928404	0.999802	Heart_Left_Ventricle
AFR-like	ENSG00000170542.5	SERPINB9	-0.0897753	-0.0056816	0.928466	0.999802	Heart_Left_Ventricle
AFR-like	ENSG00000186976.14	EFCAB6	0.0897293	-0.00673003	0.928502	0.999802	Heart_Left_Ventricle
AFR-like	ENSG00000106948.16	AKNA	-0.0897229	0.00129596	0.928507	0.999802	Heart_Left_Ventricle
AFR-like	ENSG00000105808.17	RASA4	0.0895656	0.00315385	0.928632	0.999802	Heart_Left_Ventricle
AFR-like	ENSG00000073921.17	PICALM	-0.0894419	-0.0182045	0.928731	0.999802	Heart_Left_Ventricle
AFR-like	ENSG00000168958.19	MFF	0.0892612	0.00598224	0.928874	0.999802	Heart_Left_Ventricle
AFR-like	ENSG00000076003.4	MCM6	-0.08926	0.00172864	0.928875	0.999802	Heart_Left_Ventricle
AFR-like	ENSG00000166446.14	CDYL2	0.0891238	0.0291863	0.928984	0.999802	Heart_Left_Ventricle
AFR-like	ENSG00000106459.14	NRF1	0.0889603	-0.00708183	0.929113	0.999802	Heart_Left_Ventricle
AFR-like	ENSG00000233154.5	LINC01762	0.0888286	0.00204119	0.929218	0.999802	Heart_Left_Ventricle
AFR-like	ENSG00000260653.5	RP11-114G11.5	0.0887975	0.00181289	0.929243	0.999802	Heart_Left_Ventricle
AFR-like	ENSG00000176435.6	CLEC14A	0.088683	0.0238275	0.929334	0.999802	Heart_Left_Ventricle
AFR-like	ENSG00000119862.12	LGALSL	0.0885824	0.00628364	0.929414	0.999802	Heart_Left_Ventricle
AFR-like	ENSG00000197363.9	ZNF517	-0.0884341	-0.00317602	0.929532	0.999802	Heart_Left_Ventricle
AFR-like	ENSG00000256087.6	ZNF432	0.0882751	0.0063934	0.929658	0.999802	Heart_Left_Ventricle
AFR-like	ENSG00000141294.9	LRRC46	-0.0880572	0.000326834	0.929831	0.999802	Heart_Left_Ventricle
AFR-like	ENSG00000110047.17	EHD1	0.0880494	-0.0132419	0.929837	0.999802	Heart_Left_Ventricle
AFR-like	ENSG00000178343.4	SHISA3	-0.087186	-0.0153792	0.930524	0.999802	Heart_Left_Ventricle
AFR-like	ENSG00000133657.14	ATP13A3	-0.0870296	-0.00235172	0.930648	0.999802	Heart_Left_Ventricle
AFR-like	ENSG00000197016.11	ZNF470	-0.0867808	-0.00835123	0.930846	0.999802	Heart_Left_Ventricle
AFR-like	ENSG00000168765.16	GSTM4	0.0863436	0.0031651	0.931193	0.999802	Heart_Left_Ventricle
AFR-like	ENSG00000163320.10	CGGBP1	-0.086254	-0.0134667	0.931265	0.999802	Heart_Left_Ventricle
AFR-like	ENSG00000135686.12	KLHL36	-0.0862065	0.00113714	0.931302	0.999802	Heart_Left_Ventricle
AFR-like	ENSG00000140104.13	C14orf79	0.0861974	-0.000412628	0.931309	0.999802	Heart_Left_Ventricle
AFR-like	ENSG00000172986.12	GXYLT2	-0.0861668	0.00064068	0.931334	0.999802	Heart_Left_Ventricle
AFR-like	ENSG00000101474.11	APMAP	-0.0859864	0.0359254	0.931477	0.999802	Heart_Left_Ventricle
AFR-like	ENSG00000101574.14	METTL4	-0.0859088	0.00154098	0.931539	0.999802	Heart_Left_Ventricle
AFR-like	ENSG00000169567.11	HINT1	0.0857871	0.00376796	0.931636	0.999802	Heart_Left_Ventricle
AFR-like	ENSG00000160307.9	S100B	-0.0853422	0.0134563	0.931989	0.999802	Heart_Left_Ventricle
AFR-like	ENSG00000186160.4	CYP4Z1	-0.0850304	-0.00198503	0.932237	0.999802	Heart_Left_Ventricle
AFR-like	ENSG00000132286.11	TIMM10B	0.0848013	0.00348459	0.932419	0.999802	Heart_Left_Ventricle
AFR-like	ENSG00000153558.13	FBXL2	-0.0847233	-0.00848493	0.932481	0.999802	Heart_Left_Ventricle
AFR-like	ENSG00000130770.17	ATPIF1	0.0847134	-0.00351899	0.932489	0.999802	Heart_Left_Ventricle
AFR-like	ENSG00000106538.9	RARRES2	-0.0844732	0.0595641	0.93268	0.999802	Heart_Left_Ventricle
AFR-like	ENSG00000197818.11	SLC9A8	-0.0844136	-0.00176318	0.932728	0.999802	Heart_Left_Ventricle
AFR-like	ENSG00000112290.12	WASF1	0.0842368	0.00163376	0.932868	0.999802	Heart_Left_Ventricle
AFR-like	ENSG00000143149.12	ALDH9A1	-0.0841975	0.0117171	0.932899	0.999802	Heart_Left_Ventricle
AFR-like	ENSG00000165233.17	CARD19	0.0839383	0.000688372	0.933105	0.999802	Heart_Left_Ventricle
AFR-like	ENSG00000100201.20	DDX17	0.0838152	0.00586162	0.933203	0.999802	Heart_Left_Ventricle
AFR-like	ENSG00000162585.16	FAAP20	-0.0837937	-0.00167284	0.93322	0.999802	Heart_Left_Ventricle
AFR-like	ENSG00000008517.16	IL32	-0.0836348	0.00840161	0.933347	0.999802	Heart_Left_Ventricle
AFR-like	ENSG00000163521.15	GLB1L	-0.0835366	-0.00382313	0.933425	0.999802	Heart_Left_Ventricle
AFR-like	ENSG00000155714.13	PDZD9	-0.0834012	-0.0052175	0.933533	0.999802	Heart_Left_Ventricle
AFR-like	ENSG00000198794.11	SCAMP5	-0.0831221	-0.000699862	0.933754	0.999802	Heart_Left_Ventricle
AFR-like	ENSG00000167642.12	SPINT2	-0.0827758	-0.0085989	0.93403	0.999802	Heart_Left_Ventricle
AFR-like	ENSG00000111405.8	ENDOU	-0.082705	-0.0178648	0.934086	0.999802	Heart_Left_Ventricle
AFR-like	ENSG00000128789.20	PSMG2	-0.0826771	-0.0841605	0.934108	0.999802	Heart_Left_Ventricle
AFR-like	ENSG00000126432.13	PRDX5	-0.0823025	-0.00214526	0.934406	0.999802	Heart_Left_Ventricle
AFR-like	ENSG00000120868.13	APAF1	-0.0821013	-0.00992223	0.934566	0.999802	Heart_Left_Ventricle
AFR-like	ENSG00000105643.9	ARRDC2	-0.0819668	-0.0479025	0.934673	0.999802	Heart_Left_Ventricle
AFR-like	ENSG00000162944.10	RFTN2	0.0819511	0.0130424	0.934686	0.999802	Heart_Left_Ventricle
AFR-like	ENSG00000125868.15	DSTN	0.0819334	0.00823593	0.9347	0.999802	Heart_Left_Ventricle
AFR-like	ENSG00000113269.13	RNF130	0.0819105	0.00323009	0.934718	0.999802	Heart_Left_Ventricle
AFR-like	ENSG00000184922.13	FMNL1	-0.0815654	0.0015362	0.934992	0.999802	Heart_Left_Ventricle
AFR-like	ENSG00000242616.3	GNG10	-0.0815305	-0.000277954	0.93502	0.999802	Heart_Left_Ventricle
AFR-like	ENSG00000140320.11	BAHD1	-0.0814778	0.000518448	0.935062	0.999802	Heart_Left_Ventricle
AFR-like	ENSG00000171700.13	RGS19	-0.081444	-0.00326656	0.935089	0.999802	Heart_Left_Ventricle
AFR-like	ENSG00000108932.11	SLC16A6	-0.0813183	-0.00962014	0.935189	0.999802	Heart_Left_Ventricle
AFR-like	ENSG00000183049.12	CAMK1D	0.0809764	0.00120628	0.935461	0.999802	Heart_Left_Ventricle
AFR-like	ENSG00000136925.14	TSTD2	-0.080974	4.22412e-06	0.935463	0.999802	Heart_Left_Ventricle
AFR-like	ENSG00000269949.1	RP11-738E22.3	-0.0809395	0.0039953	0.93549	0.999802	Heart_Left_Ventricle
AFR-like	ENSG00000141252.19	VPS53	0.0808908	0.002861	0.935529	0.999802	Heart_Left_Ventricle
AFR-like	ENSG00000165152.8	TMEM246	0.0799186	0.00588898	0.936302	0.999802	Heart_Left_Ventricle
AFR-like	ENSG00000198081.10	ZBTB14	-0.0795257	-0.0127608	0.936614	0.999802	Heart_Left_Ventricle
AFR-like	ENSG00000267575.6	CTC-459F4.3	0.079456	0.00347243	0.93667	0.999802	Heart_Left_Ventricle
AFR-like	ENSG00000196313.11	POM121	0.0793955	0.00063903	0.936718	0.999802	Heart_Left_Ventricle
AFR-like	ENSG00000116857.16	TMEM9	0.0792497	0.00224576	0.936834	0.999802	Heart_Left_Ventricle
AFR-like	ENSG00000260261.1	RP11-480A16.1	-0.0791883	-0.00967813	0.936883	0.999802	Heart_Left_Ventricle
AFR-like	ENSG00000182050.13	MGAT4C	-0.0791345	-0.00193408	0.936926	0.999802	Heart_Left_Ventricle
AFR-like	ENSG00000125445.10	MRPS7	0.0789561	0.00481452	0.937068	0.999802	Heart_Left_Ventricle
AFR-like	ENSG00000109072.13	VTN	0.0789211	-0.00435275	0.937095	0.999802	Heart_Left_Ventricle
AFR-like	ENSG00000273765.1	RP11-370I10.11	0.0788882	0.00782584	0.937122	0.999802	Heart_Left_Ventricle
AFR-like	ENSG00000072609.17	CHFR	-0.0782712	-0.0178605	0.937612	0.999802	Heart_Left_Ventricle
AFR-like	ENSG00000227071.1	FOCAD-AS1	-0.0781623	-0.00128427	0.937699	0.999802	Heart_Left_Ventricle
AFR-like	ENSG00000171476.21	HOPX	0.0780498	-0.00363341	0.937788	0.999802	Heart_Left_Ventricle
AFR-like	ENSG00000164713.9	BRI3	0.0779876	-0.00775769	0.937838	0.999802	Heart_Left_Ventricle
AFR-like	ENSG00000113597.17	TRAPPC13	0.0777993	-0.0129252	0.937988	0.999802	Heart_Left_Ventricle
AFR-like	ENSG00000156170.12	NDUFAF6	-0.0774262	-0.0039872	0.938284	0.999802	Heart_Left_Ventricle
AFR-like	ENSG00000107614.21	TRDMT1	0.0765714	0.00650989	0.938965	0.999802	Heart_Left_Ventricle
AFR-like	ENSG00000160305.17	DIP2A	0.0765706	0.00240446	0.938965	0.999802	Heart_Left_Ventricle
AFR-like	ENSG00000064545.14	TMEM161A	-0.0762773	-0.000964336	0.939198	0.999802	Heart_Left_Ventricle
AFR-like	ENSG00000158717.10	RNF166	-0.0758215	-0.00714375	0.939561	0.999802	Heart_Left_Ventricle
AFR-like	ENSG00000251417.2	RP11-1348G14.4	-0.0755295	-0.00475081	0.939793	0.999802	Heart_Left_Ventricle
AFR-like	ENSG00000163053.10	SLC16A14	-0.0747859	-0.00393558	0.940385	0.999802	Heart_Left_Ventricle
AFR-like	ENSG00000136856.17	SLC2A8	0.0747558	2.25601e-05	0.940409	0.999802	Heart_Left_Ventricle
AFR-like	ENSG00000133433.10	GSTT2B	-0.0746169	2.09513e-05	0.94052	0.999802	Heart_Left_Ventricle
AFR-like	ENSG00000074211.13	PPP2R2C	0.07428	0.00833643	0.940788	0.999802	Heart_Left_Ventricle
AFR-like	ENSG00000065308.4	TRAM2	-0.0742672	-0.0310283	0.940798	0.999802	Heart_Left_Ventricle
AFR-like	ENSG00000118729.11	CASQ2	0.0740028	0.0219535	0.941008	0.999802	Heart_Left_Ventricle
AFR-like	ENSG00000254004.6	ZNF260	0.07391	0.00676338	0.941082	0.999802	Heart_Left_Ventricle
AFR-like	ENSG00000074800.13	ENO1	0.0733538	0.00696625	0.941525	0.999802	Heart_Left_Ventricle
AFR-like	ENSG00000132356.11	PRKAA1	-0.0730827	-0.0052589	0.94174	0.999802	Heart_Left_Ventricle
AFR-like	ENSG00000149474.13	KAT14	-0.0729377	3.79277e-05	0.941856	0.999802	Heart_Left_Ventricle
AFR-like	ENSG00000177409.11	SAMD9L	-0.0727722	-0.0164993	0.941987	0.999802	Heart_Left_Ventricle
AFR-like	ENSG00000224790.2	AP000704.5	-0.0725119	0.00859232	0.942195	0.999802	Heart_Left_Ventricle
AFR-like	ENSG00000100258.17	LMF2	-0.0723046	0.0092295	0.942359	0.999802	Heart_Left_Ventricle
AFR-like	ENSG00000140459.17	CYP11A1	0.0721543	0.0041631	0.942479	0.999802	Heart_Left_Ventricle
AFR-like	ENSG00000185056.9	C5orf47	0.0720149	0.00638821	0.94259	0.999802	Heart_Left_Ventricle
AFR-like	ENSG00000084207.15	GSTP1	0.0718586	0.00532394	0.942714	0.999802	Heart_Left_Ventricle
AFR-like	ENSG00000267260.1	CTD-2162K18.4	-0.0718171	-0.000646113	0.942748	0.999802	Heart_Left_Ventricle
AFR-like	ENSG00000150403.17	TMCO3	-0.0716038	-0.00354051	0.942917	0.999802	Heart_Left_Ventricle
AFR-like	ENSG00000100744.14	GSKIP	0.0714164	-0.00347107	0.943066	0.999802	Heart_Left_Ventricle
AFR-like	ENSG00000049245.12	VAMP3	0.0713577	0.00422641	0.943113	0.999802	Heart_Left_Ventricle
AFR-like	ENSG00000158792.15	SPATA2L	0.0713031	0.011306	0.943156	0.999802	Heart_Left_Ventricle
AFR-like	ENSG00000174514.12	MFSD4A	-0.0710569	-0.00794938	0.943352	0.999802	Heart_Left_Ventricle
AFR-like	ENSG00000114125.13	RNF7	-0.0706752	0.00220879	0.943656	0.999802	Heart_Left_Ventricle
AFR-like	ENSG00000164761.8	TNFRSF11B	-0.0706593	-0.00535513	0.943669	0.999802	Heart_Left_Ventricle
AFR-like	ENSG00000132840.9	BHMT2	-0.0706129	-0.0042651	0.943706	0.999802	Heart_Left_Ventricle
AFR-like	ENSG00000143951.15	WDPCP	0.0701738	0.0206001	0.944055	0.999802	Heart_Left_Ventricle
AFR-like	ENSG00000049167.13	ERCC8	0.0699228	-0.0191115	0.944255	0.999802	Heart_Left_Ventricle
AFR-like	ENSG00000158793.13	NIT1	0.0695716	0.00371928	0.944535	0.999802	Heart_Left_Ventricle
AFR-like	ENSG00000185442.12	FAM174B	-0.0694599	-0.00159867	0.944624	0.999802	Heart_Left_Ventricle
AFR-like	ENSG00000105879.11	CBLL1	-0.0691024	-0.00740637	0.944908	0.999802	Heart_Left_Ventricle
AFR-like	ENSG00000154719.13	MRPL39	-0.0690136	0.018016	0.944979	0.999802	Heart_Left_Ventricle
AFR-like	ENSG00000151690.14	MFSD6	0.0687151	0.00139689	0.945216	0.999802	Heart_Left_Ventricle
AFR-like	ENSG00000104823.8	ECH1	0.0686213	0.0167275	0.945291	0.999802	Heart_Left_Ventricle
AFR-like	ENSG00000143436.10	MRPL9	0.0684383	0.017998	0.945437	0.999802	Heart_Left_Ventricle
AFR-like	ENSG00000268555.1	RP11-678G14.3	-0.0680832	-0.000451199	0.945719	0.999802	Heart_Left_Ventricle
AFR-like	ENSG00000074319.12	TSG101	0.0680466	0.00257488	0.945749	0.999802	Heart_Left_Ventricle
AFR-like	ENSG00000084072.16	PPIE	0.0679566	0.000853016	0.94582	0.999802	Heart_Left_Ventricle
AFR-like	ENSG00000114450.9	GNB4	-0.0678639	-0.000553397	0.945894	0.999802	Heart_Left_Ventricle
AFR-like	ENSG00000076344.15	RGS11	0.0675986	0.0015023	0.946105	0.999802	Heart_Left_Ventricle
AFR-like	ENSG00000214293.8	APTR	-0.0673795	-0.00146972	0.94628	0.999802	Heart_Left_Ventricle
AFR-like	ENSG00000114904.12	NEK4	-0.0673246	-0.00784135	0.946323	0.999802	Heart_Left_Ventricle
AFR-like	ENSG00000273559.4	CWC25	0.0671912	0.0239745	0.946429	0.999802	Heart_Left_Ventricle
AFR-like	ENSG00000118004.17	COLEC11	0.067097	-0.00192333	0.946504	0.999802	Heart_Left_Ventricle
AFR-like	ENSG00000125458.6	NT5C	-0.0669523	-0.034721	0.94662	0.999802	Heart_Left_Ventricle
AFR-like	ENSG00000134014.16	ELP3	0.0668702	0.000845464	0.946685	0.999802	Heart_Left_Ventricle
AFR-like	ENSG00000100380.13	ST13	0.0668148	-0.0491201	0.946729	0.999802	Heart_Left_Ventricle
AFR-like	ENSG00000166664.13	CHRFAM7A	-0.0667986	0.00209806	0.946742	0.999802	Heart_Left_Ventricle
AFR-like	ENSG00000214803.3	RP11-37N22.1	-0.0664601	-0.00332308	0.947012	0.999802	Heart_Left_Ventricle
AFR-like	ENSG00000185519.8	FAM131C	-0.0661264	-0.0100752	0.947277	0.999802	Heart_Left_Ventricle
AFR-like	ENSG00000023572.8	GLRX2	0.0656249	0.00537895	0.947676	0.999802	Heart_Left_Ventricle
AFR-like	ENSG00000167182.13	SP2	-0.0654992	-0.0121321	0.947777	0.999802	Heart_Left_Ventricle
AFR-like	ENSG00000181513.14	ACBD4	-0.0652849	-0.012591	0.947947	0.999802	Heart_Left_Ventricle
AFR-like	ENSG00000154358.20	OBSCN	0.0649194	0.00856179	0.948238	0.999802	Heart_Left_Ventricle
AFR-like	ENSG00000179532.12	DNHD1	-0.0647976	0.0283762	0.948335	0.999802	Heart_Left_Ventricle
AFR-like	ENSG00000124795.14	DEK	0.0647971	-0.00333336	0.948336	0.999802	Heart_Left_Ventricle
AFR-like	ENSG00000177706.8	FAM20C	0.0647743	0.0173437	0.948354	0.999802	Heart_Left_Ventricle
AFR-like	ENSG00000109606.12	DHX15	0.0643973	-0.00323296	0.948654	0.999802	Heart_Left_Ventricle
AFR-like	ENSG00000258701.1	LINC00638	-0.0643883	0.00199837	0.948661	0.999802	Heart_Left_Ventricle
AFR-like	ENSG00000126524.9	SBDS	0.06424	-0.0190009	0.948779	0.999802	Heart_Left_Ventricle
AFR-like	ENSG00000281332.1	LINC00997	0.0640442	0.0051133	0.948935	0.999802	Heart_Left_Ventricle
AFR-like	ENSG00000078142.12	PIK3C3	0.0638869	-0.0107736	0.94906	0.999802	Heart_Left_Ventricle
AFR-like	ENSG00000172322.13	CLEC12A	0.063764	-3.39094e-05	0.949158	0.999802	Heart_Left_Ventricle
AFR-like	ENSG00000117335.19	CD46	0.0631538	-0.00345544	0.949644	0.999802	Heart_Left_Ventricle
AFR-like	ENSG00000164659.14	KIAA1324L	-0.0631322	0.000894241	0.949661	0.999802	Heart_Left_Ventricle
AFR-like	ENSG00000146733.13	PSPH	-0.0630032	0.00063479	0.949764	0.999802	Heart_Left_Ventricle
AFR-like	ENSG00000115944.14	COX7A2L	-0.0626511	-0.00542524	0.950044	0.999802	Heart_Left_Ventricle
AFR-like	ENSG00000180155.19	LYNX1	-0.062417	-0.00212375	0.950231	0.999802	Heart_Left_Ventricle
AFR-like	ENSG00000260032.1	NORAD	-0.0622699	-0.00600463	0.950348	0.999802	Heart_Left_Ventricle
AFR-like	ENSG00000158163.14	DZIP1L	-0.0620221	-0.00545479	0.950545	0.999802	Heart_Left_Ventricle
AFR-like	ENSG00000131023.12	LATS1	0.0618194	0.00216167	0.950707	0.999802	Heart_Left_Ventricle
AFR-like	ENSG00000104361.9	NIPAL2	0.0617159	0.00238382	0.950789	0.999802	Heart_Left_Ventricle
AFR-like	ENSG00000057019.15	DCBLD2	0.0614552	0.0217532	0.950997	0.999802	Heart_Left_Ventricle
AFR-like	ENSG00000050555.17	LAMC3	-0.0609513	-0.00320672	0.951398	0.999802	Heart_Left_Ventricle
AFR-like	ENSG00000122223.12	CD244	0.0609435	-0.00584647	0.951404	0.999802	Heart_Left_Ventricle
AFR-like	ENSG00000117010.15	ZNF684	-0.0606463	-0.00142699	0.951641	0.999802	Heart_Left_Ventricle
AFR-like	ENSG00000104518.10	GSDMD	-0.0600679	-0.00340726	0.952102	0.999802	Heart_Left_Ventricle
AFR-like	ENSG00000141198.14	TOM1L1	0.0598716	0.00875228	0.952258	0.999802	Heart_Left_Ventricle
AFR-like	ENSG00000198754.5	OXCT2	0.0596329	0.00275459	0.952448	0.999802	Heart_Left_Ventricle
AFR-like	ENSG00000122025.14	FLT3	-0.0595795	-0.0260848	0.952491	0.999802	Heart_Left_Ventricle
AFR-like	ENSG00000167632.14	TRAPPC9	-0.0594385	-0.0437284	0.952603	0.999802	Heart_Left_Ventricle
AFR-like	ENSG00000165071.14	TMEM71	0.0591576	0.0063712	0.952827	0.999802	Heart_Left_Ventricle
AFR-like	ENSG00000129673.9	AANAT	0.0590689	0.00156038	0.952897	0.999802	Heart_Left_Ventricle
AFR-like	ENSG00000154127.9	UBASH3B	-0.0586942	-0.00316772	0.953196	0.999802	Heart_Left_Ventricle
AFR-like	ENSG00000142235.8	LMTK3	0.0585768	-0.00851159	0.953289	0.999802	Heart_Left_Ventricle
AFR-like	ENSG00000165609.12	NUDT5	0.0582998	0.00570488	0.95351	0.999802	Heart_Left_Ventricle
AFR-like	ENSG00000274225.1	KB-68A7.1	0.0577135	0.00607954	0.953977	0.999802	Heart_Left_Ventricle
AFR-like	ENSG00000260025.1	RP11-490M8.1	0.0575837	0.00248402	0.95408	0.999802	Heart_Left_Ventricle
AFR-like	ENSG00000141424.12	SLC39A6	-0.0575831	-0.00198514	0.954081	0.999802	Heart_Left_Ventricle
AFR-like	ENSG00000188086.13	PRSS45	-0.0574607	-4.47242e-05	0.954178	0.999802	Heart_Left_Ventricle
AFR-like	ENSG00000050748.17	MAPK9	-0.0571834	-0.00257641	0.954399	0.999802	Heart_Left_Ventricle
AFR-like	ENSG00000198755.10	RPL10A	-0.0569669	-0.00498332	0.954572	0.999802	Heart_Left_Ventricle
AFR-like	ENSG00000134198.9	TSPAN2	0.0569377	0.00114436	0.954595	0.999802	Heart_Left_Ventricle
AFR-like	ENSG00000243795.1	LINC02044	0.0569161	0.00329078	0.954612	0.999802	Heart_Left_Ventricle
AFR-like	ENSG00000135835.11	KIAA1614	-0.0568484	-0.00291167	0.954666	0.999802	Heart_Left_Ventricle
AFR-like	ENSG00000179256.2	SMCO3	-0.056753	-0.00616293	0.954742	0.999802	Heart_Left_Ventricle
AFR-like	ENSG00000105793.15	GTPBP10	0.0566985	0.00277096	0.954785	0.999802	Heart_Left_Ventricle
AFR-like	ENSG00000166558.10	SLC38A8	-0.0566842	-0.000725099	0.954797	0.999802	Heart_Left_Ventricle
AFR-like	ENSG00000170892.10	TSEN34	-0.056486	-0.0123655	0.954955	0.999802	Heart_Left_Ventricle
AFR-like	ENSG00000144749.13	LRIG1	-0.0564805	-0.0330747	0.954959	0.999802	Heart_Left_Ventricle
AFR-like	ENSG00000185043.10	CIB1	-0.0564741	-0.00103331	0.954964	0.999802	Heart_Left_Ventricle
AFR-like	ENSG00000182472.8	CAPN12	-0.0562443	0.00063948	0.955147	0.999802	Heart_Left_Ventricle
AFR-like	ENSG00000130035.6	GALNT8	0.0562423	0.0017365	0.955149	0.999802	Heart_Left_Ventricle
AFR-like	ENSG00000138031.14	ADCY3	0.0562279	-0.0134681	0.95516	0.999802	Heart_Left_Ventricle
AFR-like	ENSG00000141458.12	NPC1	-0.0561371	-0.00251298	0.955233	0.999802	Heart_Left_Ventricle
AFR-like	ENSG00000127241.16	MASP1	-0.0561317	0.00287902	0.955237	0.999802	Heart_Left_Ventricle
AFR-like	ENSG00000089022.13	MAPKAPK5	-0.0559714	-0.00092124	0.955365	0.999802	Heart_Left_Ventricle
AFR-like	ENSG00000167971.15	CASKIN1	-0.0555889	0.00031566	0.955669	0.999802	Heart_Left_Ventricle
AFR-like	ENSG00000114670.13	NEK11	-0.055403	-0.000643429	0.955817	0.999802	Heart_Left_Ventricle
AFR-like	ENSG00000182400.14	TRAPPC6B	0.0547189	0.0053353	0.956362	0.999802	Heart_Left_Ventricle
AFR-like	ENSG00000158560.14	DYNC1I1	0.0547152	0.0103376	0.956365	0.999802	Heart_Left_Ventricle
AFR-like	ENSG00000188687.17	SLC4A5	-0.0543527	-0.00734517	0.956654	0.999802	Heart_Left_Ventricle
AFR-like	ENSG00000053254.15	FOXN3	0.0542414	-0.0347271	0.956743	0.999802	Heart_Left_Ventricle
AFR-like	ENSG00000120860.10	WASHC3	-0.0542347	-0.00238118	0.956748	0.999802	Heart_Left_Ventricle
AFR-like	ENSG00000105771.13	SMG9	-0.0541471	0.0365018	0.956818	0.999802	Heart_Left_Ventricle
AFR-like	ENSG00000196655.11	TRAPPC4	-0.0539614	0.000271839	0.956966	0.999802	Heart_Left_Ventricle
AFR-like	ENSG00000058063.15	ATP11B	-0.0535532	-0.0124751	0.957291	0.999802	Heart_Left_Ventricle
AFR-like	ENSG00000180053.7	NKX2-6	0.0533234	0.00184753	0.957474	0.999802	Heart_Left_Ventricle
AFR-like	ENSG00000132964.11	CDK8	-0.0531445	-0.00143954	0.957617	0.999802	Heart_Left_Ventricle
AFR-like	ENSG00000100068.11	LRP5L	0.0530115	-0.000814862	0.957723	0.999802	Heart_Left_Ventricle
AFR-like	ENSG00000154803.12	FLCN	0.0526115	0.00016513	0.958041	0.999802	Heart_Left_Ventricle
AFR-like	ENSG00000173113.6	TRMT112	-0.0522656	0.00200005	0.958317	0.999802	Heart_Left_Ventricle
AFR-like	ENSG00000181619.11	GPR135	0.0522455	-0.000823372	0.958333	0.999802	Heart_Left_Ventricle
AFR-like	ENSG00000158710.14	TAGLN2	0.0521486	0.00382025	0.95841	0.999802	Heart_Left_Ventricle
AFR-like	ENSG00000185518.11	SV2B	0.0517511	-0.000351552	0.958727	0.999802	Heart_Left_Ventricle
AFR-like	ENSG00000184524.5	CEND1	0.0508589	-8.49198e-05	0.959438	0.999802	Heart_Left_Ventricle
AFR-like	ENSG00000278662.4	GOLGA6L10	-0.0508586	0.000288061	0.959438	0.999802	Heart_Left_Ventricle
AFR-like	ENSG00000187741.14	FANCA	0.0507008	0.00699508	0.959564	0.999802	Heart_Left_Ventricle
AFR-like	ENSG00000073060.15	SCARB1	0.0506625	-0.0011744	0.959594	0.999802	Heart_Left_Ventricle
AFR-like	ENSG00000175826.11	CTDNEP1	0.0506199	-0.00563441	0.959628	0.999802	Heart_Left_Ventricle
AFR-like	ENSG00000065518.7	NDUFB4	-0.0505118	-0.0122684	0.959715	0.999802	Heart_Left_Ventricle
AFR-like	ENSG00000166770.10	ZNF667-AS1	-0.050315	0.0212741	0.959871	0.999802	Heart_Left_Ventricle
AFR-like	ENSG00000205678.7	TECRL	-0.0501527	0.00513728	0.960001	0.999802	Heart_Left_Ventricle
AFR-like	ENSG00000115825.9	PRKD3	0.0497392	-0.00273518	0.96033	0.999802	Heart_Left_Ventricle
AFR-like	ENSG00000167525.13	PROCA1	-0.0496675	-0.00479578	0.960387	0.999802	Heart_Left_Ventricle
AFR-like	ENSG00000128617.2	OPN1SW	-0.0493581	0.000583158	0.960634	0.999802	Heart_Left_Ventricle
AFR-like	ENSG00000261770.1	CTC-459F4.1	0.0489057	0.00025804	0.960994	0.999802	Heart_Left_Ventricle
AFR-like	ENSG00000187676.7	B3GLCT	0.0487848	0.0100112	0.961091	0.999802	Heart_Left_Ventricle
AFR-like	ENSG00000117676.13	RPS6KA1	0.0484604	0.0496074	0.961349	0.999802	Heart_Left_Ventricle
AFR-like	ENSG00000018408.14	WWTR1	-0.047742	0.00766415	0.961922	0.999802	Heart_Left_Ventricle
AFR-like	ENSG00000183628.12	DGCR6	-0.047737	-0.00669452	0.961926	0.999802	Heart_Left_Ventricle
AFR-like	ENSG00000204991.10	SPIRE2	-0.047729	0.00566262	0.961932	0.999802	Heart_Left_Ventricle
AFR-like	ENSG00000135052.16	GOLM1	0.0474867	-0.00984764	0.962125	0.999802	Heart_Left_Ventricle
AFR-like	ENSG00000131941.7	RHPN2	-0.0472091	-0.000902766	0.962347	0.999802	Heart_Left_Ventricle
AFR-like	ENSG00000178904.18	DPY19L3	0.0468145	0.0178057	0.962661	0.999802	Heart_Left_Ventricle
AFR-like	ENSG00000156689.6	GLYATL2	0.0465863	-0.00515306	0.962843	0.999802	Heart_Left_Ventricle
AFR-like	ENSG00000132406.11	TMEM128	-0.0463706	0.013816	0.963015	0.999802	Heart_Left_Ventricle
AFR-like	ENSG00000160695.14	VPS11	-0.0463086	0.00425946	0.963064	0.999802	Heart_Left_Ventricle
AFR-like	ENSG00000083828.15	ZNF586	0.0461607	0.00586101	0.963182	0.999802	Heart_Left_Ventricle
AFR-like	ENSG00000256537.4	SMIM10L1	0.0461559	-0.00153749	0.963186	0.999802	Heart_Left_Ventricle
AFR-like	ENSG00000100197.20	CYP2D6	-0.0461115	0.00266596	0.963221	0.999802	Heart_Left_Ventricle
AFR-like	ENSG00000134042.12	MRO	0.0459534	-0.0123479	0.963347	0.999802	Heart_Left_Ventricle
AFR-like	ENSG00000074755.14	ZZEF1	0.0455621	0.00985112	0.963659	0.999802	Heart_Left_Ventricle
AFR-like	ENSG00000241973.10	PI4KA	0.0454424	-0.00271095	0.963755	0.999802	Heart_Left_Ventricle
AFR-like	ENSG00000162819.11	BROX	-0.0452791	0.000444936	0.963885	0.999802	Heart_Left_Ventricle
AFR-like	ENSG00000137331.11	IER3	0.0450905	0.00728924	0.964035	0.999802	Heart_Left_Ventricle
AFR-like	ENSG00000175356.12	SCUBE2	0.0449264	-0.00357778	0.964166	0.999802	Heart_Left_Ventricle
AFR-like	ENSG00000166130.14	IKBIP	-0.0444729	-0.00103366	0.964527	0.999802	Heart_Left_Ventricle
AFR-like	ENSG00000177156.10	TALDO1	0.0443955	0.00655183	0.964589	0.999802	Heart_Left_Ventricle
AFR-like	ENSG00000125618.16	PAX8	0.0441304	0.000532459	0.9648	0.999802	Heart_Left_Ventricle
AFR-like	ENSG00000101191.16	DIDO1	0.0437618	-0.00492065	0.965094	0.999802	Heart_Left_Ventricle
AFR-like	ENSG00000112031.15	MTRF1L	0.0433875	-0.000984954	0.965393	0.999802	Heart_Left_Ventricle
AFR-like	ENSG00000161533.11	ACOX1	0.0433659	0.0120118	0.96541	0.999802	Heart_Left_Ventricle
AFR-like	ENSG00000228590.1	AC007381.3	0.0433595	0.0192781	0.965415	0.999802	Heart_Left_Ventricle
AFR-like	ENSG00000254858.9	MPV17L2	-0.0428337	0.00157041	0.965834	0.999802	Heart_Left_Ventricle
AFR-like	ENSG00000099331.13	MYO9B	-0.0424165	0.00568121	0.966167	0.999802	Heart_Left_Ventricle
AFR-like	ENSG00000115687.13	PASK	0.0420839	0.0217817	0.966432	0.999802	Heart_Left_Ventricle
AFR-like	ENSG00000158715.5	SLC45A3	-0.0419214	-0.0100431	0.966561	0.999802	Heart_Left_Ventricle
AFR-like	ENSG00000205861.11	PCOTH	0.0418371	0.022988	0.966629	0.999802	Heart_Left_Ventricle
AFR-like	ENSG00000143324.13	XPR1	-0.0417684	-0.0054914	0.966683	0.999802	Heart_Left_Ventricle
AFR-like	ENSG00000143387.12	CTSK	0.0417283	0.0182802	0.966715	0.999802	Heart_Left_Ventricle
AFR-like	ENSG00000049541.10	RFC2	-0.041406	0.0199716	0.966972	0.999802	Heart_Left_Ventricle
AFR-like	ENSG00000114166.7	KAT2B	0.0411652	-0.00250832	0.967164	0.999802	Heart_Left_Ventricle
AFR-like	ENSG00000181274.6	FRAT2	0.0408657	0.00705096	0.967403	0.999802	Heart_Left_Ventricle
AFR-like	ENSG00000181827.14	RFX7	-0.0408158	-0.000135622	0.967443	0.999802	Heart_Left_Ventricle
AFR-like	ENSG00000271151.1	RP11-394I13.2	0.0407599	0.020714	0.967487	0.999802	Heart_Left_Ventricle
AFR-like	ENSG00000153707.16	PTPRD	-0.0406918	-0.00989818	0.967542	0.999802	Heart_Left_Ventricle
AFR-like	ENSG00000184640.17	2025-09-09	0.0406745	0.00384354	0.967555	0.999802	Heart_Left_Ventricle
AFR-like	ENSG00000182054.9	IDH2	-0.0406337	0.00450303	0.967588	0.999802	Heart_Left_Ventricle
AFR-like	ENSG00000178996.13	SNX18	0.0404331	-0.00992713	0.967748	0.999802	Heart_Left_Ventricle
AFR-like	ENSG00000119242.8	CCDC92	0.0400181	0.0026129	0.968079	0.999802	Heart_Left_Ventricle
AFR-like	ENSG00000156162.16	DPY19L4	0.0399163	0.0268107	0.96816	0.999802	Heart_Left_Ventricle
AFR-like	ENSG00000142675.17	CNKSR1	-0.0399112	-0.000679675	0.968164	0.999802	Heart_Left_Ventricle
AFR-like	ENSG00000243667.6	WDR92	0.0398613	0.0137282	0.968204	0.999802	Heart_Left_Ventricle
AFR-like	ENSG00000145781.8	COMMD10	-0.039491	-0.00121437	0.968499	0.999802	Heart_Left_Ventricle
AFR-like	ENSG00000078369.17	GNB1	0.0394164	0.00962791	0.968558	0.999802	Heart_Left_Ventricle
AFR-like	ENSG00000187105.8	HEATR4	0.0393747	-0.00305462	0.968592	0.999802	Heart_Left_Ventricle
AFR-like	ENSG00000106605.10	BLVRA	-0.0392954	-0.0154676	0.968655	0.999802	Heart_Left_Ventricle
AFR-like	ENSG00000219481.10	NBPF1	0.0391112	0.0252791	0.968802	0.999802	Heart_Left_Ventricle
AFR-like	ENSG00000238198.1	RP11-31F15.2	0.0390014	-0.00407616	0.968889	0.999802	Heart_Left_Ventricle
AFR-like	ENSG00000185046.18	ANKS1B	0.0388093	-0.0220525	0.969042	0.999802	Heart_Left_Ventricle
AFR-like	ENSG00000057704.12	TMCC3	0.0376376	0.0086664	0.969977	0.999802	Heart_Left_Ventricle
AFR-like	ENSG00000120159.11	CAAP1	0.0375217	-0.00224927	0.970069	0.999802	Heart_Left_Ventricle
AFR-like	ENSG00000118369.12	USP35	-0.0373435	-0.00450664	0.970211	0.999802	Heart_Left_Ventricle
AFR-like	ENSG00000081320.10	STK17B	0.0373382	-0.00109039	0.970215	0.999802	Heart_Left_Ventricle
AFR-like	ENSG00000083807.9	SLC27A5	0.0372957	-0.0099859	0.970249	0.999802	Heart_Left_Ventricle
AFR-like	ENSG00000198142.4	SOWAHC	-0.0371658	-0.00585653	0.970353	0.999802	Heart_Left_Ventricle
AFR-like	ENSG00000128739.21	SNRPN	-0.0370428	-0.00661256	0.970451	0.999802	Heart_Left_Ventricle
AFR-like	ENSG00000175054.14	ATR	0.0367527	-0.0042387	0.970682	0.999802	Heart_Left_Ventricle
AFR-like	ENSG00000145824.12	CXCL14	-0.0365438	-0.000980665	0.970849	0.999802	Heart_Left_Ventricle
AFR-like	ENSG00000102699.5	PARP4	0.0361861	0.00293716	0.971134	0.999802	Heart_Left_Ventricle
AFR-like	ENSG00000114735.9	HEMK1	0.0361361	-0.039248	0.971174	0.999802	Heart_Left_Ventricle
AFR-like	ENSG00000184949.15	FAM227A	-0.0361136	-0.00169344	0.971192	0.999802	Heart_Left_Ventricle
AFR-like	ENSG00000158486.13	DNAH3	0.0356914	0.000681183	0.971528	0.999802	Heart_Left_Ventricle
AFR-like	ENSG00000163945.15	UVSSA	0.0356109	0.00126633	0.971593	0.999802	Heart_Left_Ventricle
AFR-like	ENSG00000170962.12	PDGFD	0.0350968	-0.000869264	0.972003	0.999802	Heart_Left_Ventricle
AFR-like	ENSG00000162881.6	OXER1	0.0350568	-0.00206629	0.972034	0.999802	Heart_Left_Ventricle
AFR-like	ENSG00000064012.21	CASP8	0.0347737	0.000261468	0.97226	0.999802	Heart_Left_Ventricle
AFR-like	ENSG00000229921.6	KIF25-AS1	-0.0347433	-0.000221972	0.972284	0.999802	Heart_Left_Ventricle
AFR-like	ENSG00000177352.9	CCDC71	0.0345391	0.00989499	0.972447	0.999802	Heart_Left_Ventricle
AFR-like	ENSG00000177963.14	RIC8A	-0.0337911	-0.00392272	0.973044	0.999802	Heart_Left_Ventricle
AFR-like	ENSG00000172301.10	COPRS	0.0336656	0.00879244	0.973144	0.999802	Heart_Left_Ventricle
AFR-like	ENSG00000125945.14	ZNF436	0.033582	-0.00390164	0.97321	0.999802	Heart_Left_Ventricle
AFR-like	ENSG00000043514.15	TRIT1	-0.0335428	-0.00201838	0.973242	0.999802	Heart_Left_Ventricle
AFR-like	ENSG00000126602.10	TRAP1	-0.0335142	-0.00375816	0.973265	0.999802	Heart_Left_Ventricle
AFR-like	ENSG00000140983.13	RHOT2	0.0335079	0.00510547	0.97327	0.999802	Heart_Left_Ventricle
AFR-like	ENSG00000122733.12	PHF24	-0.0329591	-0.00715926	0.973707	0.999802	Heart_Left_Ventricle
AFR-like	ENSG00000173421.16	CCDC36	-0.0328863	0.00658761	0.973765	0.999802	Heart_Left_Ventricle
AFR-like	ENSG00000087269.15	NOP14	-0.0324955	-0.00556904	0.974077	0.999802	Heart_Left_Ventricle
AFR-like	ENSG00000128563.13	PRKRIP1	0.0324757	0.0188148	0.974093	0.999802	Heart_Left_Ventricle
AFR-like	ENSG00000124818.15	OPN5	-0.0322749	-0.000873029	0.974253	0.999802	Heart_Left_Ventricle
AFR-like	ENSG00000231500.6	RPS18	-0.0322154	-0.00792409	0.9743	0.999802	Heart_Left_Ventricle
AFR-like	ENSG00000147804.9	SLC39A4	0.0318655	-0.000872918	0.974579	0.999802	Heart_Left_Ventricle
AFR-like	ENSG00000107099.15	DOCK8	-0.0311282	-0.0101053	0.975167	0.999802	Heart_Left_Ventricle
AFR-like	ENSG00000102924.11	CBLN1	-0.0307735	0.00236821	0.97545	0.999802	Heart_Left_Ventricle
AFR-like	ENSG00000161091.12	MFSD12	0.0303131	0.0122207	0.975817	0.999802	Heart_Left_Ventricle
AFR-like	ENSG00000148396.18	SEC16A	-0.0302917	0.00457462	0.975834	0.999802	Heart_Left_Ventricle
AFR-like	ENSG00000162692.10	VCAM1	-0.0302826	-0.01127	0.975842	0.999802	Heart_Left_Ventricle
AFR-like	ENSG00000169413.2	RNASE6	-0.030247	0.00165653	0.97587	0.999802	Heart_Left_Ventricle
AFR-like	ENSG00000118432.12	CNR1	0.0299542	0.00658096	0.976104	0.999802	Heart_Left_Ventricle
AFR-like	ENSG00000188191.14	PRKAR1B	-0.0299361	-0.00144718	0.976118	0.999802	Heart_Left_Ventricle
AFR-like	ENSG00000127947.15	PTPN12	0.0294319	0.00681951	0.97652	0.999802	Heart_Left_Ventricle
AFR-like	ENSG00000223891.5	OSER1-AS1	0.0292854	-0.0202806	0.976637	0.999802	Heart_Left_Ventricle
AFR-like	ENSG00000110628.13	SLC22A18	-0.029021	-0.00403355	0.976848	0.999802	Heart_Left_Ventricle
AFR-like	ENSG00000053372.4	MRTO4	-0.0288597	-0.00287321	0.976976	0.999802	Heart_Left_Ventricle
AFR-like	ENSG00000162341.16	TPCN2	0.0287954	0.00162292	0.977028	0.999802	Heart_Left_Ventricle
AFR-like	ENSG00000117054.13	ACADM	-0.0285976	0.00130003	0.977186	0.999802	Heart_Left_Ventricle
AFR-like	ENSG00000127328.21	RAB3IP	0.0283373	0.0163988	0.977393	0.999802	Heart_Left_Ventricle
AFR-like	ENSG00000222033.1	LINC01124	-0.0280947	0.00815867	0.977587	0.999802	Heart_Left_Ventricle
AFR-like	ENSG00000211456.10	SACM1L	0.0274101	0.0202035	0.978133	0.999802	Heart_Left_Ventricle
AFR-like	ENSG00000137806.8	NDUFAF1	0.0271951	0.00574843	0.978304	0.999802	Heart_Left_Ventricle
AFR-like	ENSG00000188185.11	LINC00265	-0.0271745	0.000592898	0.978321	0.999802	Heart_Left_Ventricle
AFR-like	ENSG00000198825.12	INPP5F	-0.0270194	-0.010302	0.978444	0.999802	Heart_Left_Ventricle
AFR-like	ENSG00000166002.6	SMCO4	0.0269038	0.0014694	0.978536	0.999802	Heart_Left_Ventricle
AFR-like	ENSG00000137274.12	BPHL	0.0265589	0.00633626	0.978812	0.999802	Heart_Left_Ventricle
AFR-like	ENSG00000176715.15	ACSF3	-0.0264064	0.00773188	0.978933	0.999802	Heart_Left_Ventricle
AFR-like	ENSG00000069702.10	TGFBR3	-0.0262798	-0.00235893	0.979034	0.999802	Heart_Left_Ventricle
AFR-like	ENSG00000198945.7	L3MBTL3	0.0257418	0.000447516	0.979463	0.999802	Heart_Left_Ventricle
AFR-like	ENSG00000170703.15	TTLL6	0.0256778	0.00805492	0.979514	0.999802	Heart_Left_Ventricle
AFR-like	ENSG00000175906.4	ARL4D	0.0251307	0.00449499	0.979951	0.999802	Heart_Left_Ventricle
AFR-like	ENSG00000124257.6	NEURL2	0.0251005	0.0118181	0.979975	0.999802	Heart_Left_Ventricle
AFR-like	ENSG00000112078.13	KCTD20	-0.0250116	-0.0845066	0.980046	0.999802	Heart_Left_Ventricle
AFR-like	ENSG00000130731.15	METTL26	-0.0249213	-0.00588425	0.980118	0.999802	Heart_Left_Ventricle
AFR-like	ENSG00000143753.12	DEGS1	-0.0245549	-0.00531246	0.98041	0.999802	Heart_Left_Ventricle
AFR-like	ENSG00000099958.14	DERL3	-0.0242929	-0.00810036	0.980619	0.999802	Heart_Left_Ventricle
AFR-like	ENSG00000146842.16	TMEM209	-0.0240911	-0.00310534	0.98078	0.999802	Heart_Left_Ventricle
AFR-like	ENSG00000165280.15	VCP	-0.0239198	-0.00103451	0.980917	0.999802	Heart_Left_Ventricle
AFR-like	ENSG00000103091.14	WDR59	-0.0237906	-0.000822887	0.98102	0.999802	Heart_Left_Ventricle
AFR-like	ENSG00000198848.12	CES1	-0.0237717	0.00177241	0.981035	0.999802	Heart_Left_Ventricle
AFR-like	ENSG00000165621.8	OXGR1	-0.0236469	0.00130943	0.981134	0.999802	Heart_Left_Ventricle
AFR-like	ENSG00000270164.1	LINC01480	-0.0234517	-0.000722268	0.98129	0.999802	Heart_Left_Ventricle
AFR-like	ENSG00000198919.12	DZIP3	0.0234014	0.0172321	0.98133	0.999802	Heart_Left_Ventricle
AFR-like	ENSG00000175262.14	C1orf127	0.0233851	-0.00419945	0.981343	0.999802	Heart_Left_Ventricle
AFR-like	ENSG00000090612.20	ZNF268	0.0233276	-0.00337908	0.981389	0.999802	Heart_Left_Ventricle
AFR-like	ENSG00000081177.18	EXD2	-0.0233196	0.0118046	0.981395	0.999802	Heart_Left_Ventricle
AFR-like	ENSG00000124406.16	ATP8A1	-0.0233037	-0.00234554	0.981408	0.999802	Heart_Left_Ventricle
AFR-like	ENSG00000165629.19	ATP5C1	-0.0232912	0.00145797	0.981418	0.999802	Heart_Left_Ventricle
AFR-like	ENSG00000173442.12	EHBP1L1	0.023262	-0.00241114	0.981441	0.999802	Heart_Left_Ventricle
AFR-like	ENSG00000132522.15	GPS2	-0.0230451	-0.0218131	0.981614	0.999802	Heart_Left_Ventricle
AFR-like	ENSG00000101019.21	UQCC1	-0.0224629	-0.0121117	0.982079	0.999802	Heart_Left_Ventricle
AFR-like	ENSG00000124588.19	NQO2	-0.021913	0.000288899	0.982517	0.999802	Heart_Left_Ventricle
AFR-like	ENSG00000198736.11	MSRB1	0.0216877	-0.00525084	0.982697	0.999802	Heart_Left_Ventricle
AFR-like	ENSG00000050767.15	COL23A1	-0.0216259	-0.00321115	0.982746	0.999802	Heart_Left_Ventricle
AFR-like	ENSG00000274605.1	RP11-12G12.7	0.0215667	-0.0116588	0.982794	0.999802	Heart_Left_Ventricle
AFR-like	ENSG00000139405.15	RITA1	0.0214526	-0.00140248	0.982885	0.999802	Heart_Left_Ventricle
AFR-like	ENSG00000161888.11	SPC24	0.0211812	-0.00237007	0.983101	0.999802	Heart_Left_Ventricle
AFR-like	ENSG00000168807.16	SNTB2	-0.0210881	-0.0019165	0.983175	0.999802	Heart_Left_Ventricle
AFR-like	ENSG00000187630.15	DHRS4L2	-0.0209566	-0.00112694	0.98328	0.999802	Heart_Left_Ventricle
AFR-like	ENSG00000157214.13	STEAP2	-0.0204876	0.000738109	0.983654	0.999802	Heart_Left_Ventricle
AFR-like	ENSG00000261098.1	RP11-819C21.1	0.0202795	0.00147743	0.98382	0.999802	Heart_Left_Ventricle
AFR-like	ENSG00000163913.11	IFT122	-0.0201088	-0.00380149	0.983957	0.999802	Heart_Left_Ventricle
AFR-like	ENSG00000106100.10	NOD1	0.0199715	0.00723032	0.984066	0.999802	Heart_Left_Ventricle
AFR-like	ENSG00000162600.11	OMA1	0.0199119	0.0186129	0.984114	0.999802	Heart_Left_Ventricle
AFR-like	ENSG00000228065.10	LINC01515	-0.0189965	0.0139986	0.984844	0.999802	Heart_Left_Ventricle
AFR-like	ENSG00000105926.15	MPP6	0.0186959	0.00737597	0.985084	0.999802	Heart_Left_Ventricle
AFR-like	ENSG00000197253.13	TPSB2	0.0182002	1.4183e-05	0.985479	0.999802	Heart_Left_Ventricle
AFR-like	ENSG00000175970.10	UNC119B	0.0175287	0.0136905	0.986015	0.999802	Heart_Left_Ventricle
AFR-like	ENSG00000152104.11	PTPN14	0.0173074	0.000782451	0.986191	0.999802	Heart_Left_Ventricle
AFR-like	ENSG00000178950.16	GAK	-0.0172464	0.0321901	0.98624	0.999802	Heart_Left_Ventricle
AFR-like	ENSG00000145780.7	FEM1C	0.0170773	0.000742651	0.986375	0.999802	Heart_Left_Ventricle
AFR-like	ENSG00000272970.1	RP11-329B9.4	-0.0170689	-0.000716459	0.986382	0.999802	Heart_Left_Ventricle
AFR-like	ENSG00000088448.14	ANKRD10	-0.0170355	-0.0115632	0.986408	0.999802	Heart_Left_Ventricle
AFR-like	ENSG00000174007.7	CEP19	0.0169952	-0.00628792	0.98644	0.999802	Heart_Left_Ventricle
AFR-like	ENSG00000163629.12	PTPN13	0.0168374	0.00361956	0.986566	0.999802	Heart_Left_Ventricle
AFR-like	ENSG00000173258.12	ZNF483	0.0167789	0.00560371	0.986613	0.999802	Heart_Left_Ventricle
AFR-like	ENSG00000186868.15	MAPT	-0.0166525	-0.000553966	0.986714	0.999802	Heart_Left_Ventricle
AFR-like	ENSG00000198948.11	MFAP3L	-0.0164666	0.00186811	0.986862	0.999802	Heart_Left_Ventricle
AFR-like	ENSG00000006740.16	ARHGAP44	0.0163331	0.000786925	0.986969	0.999802	Heart_Left_Ventricle
AFR-like	ENSG00000213077.5	FAM106A	-0.0159125	0.000311032	0.987304	0.999802	Heart_Left_Ventricle
AFR-like	ENSG00000146243.13	IRAK1BP1	0.0156571	0.00322429	0.987508	0.999802	Heart_Left_Ventricle
AFR-like	ENSG00000005436.13	GCFC2	-0.0155583	-0.00483214	0.987587	0.999802	Heart_Left_Ventricle
AFR-like	ENSG00000122729.18	ACO1	-0.0155187	-0.0198945	0.987618	0.999802	Heart_Left_Ventricle
AFR-like	ENSG00000100353.17	EIF3D	-0.0153079	0.0228058	0.987787	0.999802	Heart_Left_Ventricle
AFR-like	ENSG00000153207.14	AHCTF1	0.0152573	0.00677792	0.987827	0.999802	Heart_Left_Ventricle
AFR-like	ENSG00000125875.13	TBC1D20	-0.0152384	0.00110278	0.987842	0.999802	Heart_Left_Ventricle
AFR-like	ENSG00000185339.8	TCN2	0.0151251	-0.00175544	0.987932	0.999802	Heart_Left_Ventricle
AFR-like	ENSG00000023516.8	AKAP11	-0.0149207	-0.00952495	0.988095	0.999802	Heart_Left_Ventricle
AFR-like	ENSG00000090273.13	NUDC	0.0147184	0.00737706	0.988257	0.999802	Heart_Left_Ventricle
AFR-like	ENSG00000168724.14	DNAJC21	-0.0146566	-0.00112353	0.988306	0.999802	Heart_Left_Ventricle
AFR-like	ENSG00000259330.2	INAFM2	0.0145686	0.00156179	0.988376	0.999802	Heart_Left_Ventricle
AFR-like	ENSG00000145708.10	CRHBP	-0.014371	-0.0261384	0.988534	0.999802	Heart_Left_Ventricle
AFR-like	ENSG00000176915.14	ANKLE2	-0.0142449	0.0446081	0.988635	0.999802	Heart_Left_Ventricle
AFR-like	ENSG00000108788.11	MLX	0.0139345	0.0162082	0.988882	0.999802	Heart_Left_Ventricle
AFR-like	ENSG00000184840.11	TMED9	-0.0138998	0.00203081	0.98891	0.999802	Heart_Left_Ventricle
AFR-like	ENSG00000101160.13	CTSZ	-0.013702	-0.00798094	0.989068	0.999802	Heart_Left_Ventricle
AFR-like	ENSG00000242220.6	TCP10L	-0.0136967	-0.0044939	0.989072	0.999802	Heart_Left_Ventricle
AFR-like	ENSG00000172785.18	CBWD1	0.0131802	0.000470692	0.989484	0.999802	Heart_Left_Ventricle
AFR-like	ENSG00000064547.13	LPAR2	-0.0131227	0.0001783	0.98953	0.999802	Heart_Left_Ventricle
AFR-like	ENSG00000120370.12	GORAB	-0.0129336	0.000975118	0.989681	0.999802	Heart_Left_Ventricle
AFR-like	ENSG00000100079.6	LGALS2	0.0126843	-0.000436877	0.98988	0.999802	Heart_Left_Ventricle
AFR-like	ENSG00000108244.16	KRT23	-0.0126179	-0.00138823	0.989933	0.999802	Heart_Left_Ventricle
AFR-like	ENSG00000183454.16	GRIN2A	-0.012569	0.00195623	0.989972	0.999802	Heart_Left_Ventricle
AFR-like	ENSG00000108509.20	CAMTA2	0.012492	-0.00565382	0.990033	0.999802	Heart_Left_Ventricle
AFR-like	ENSG00000136861.17	CDK5RAP2	0.0117682	0.0179938	0.990611	0.999802	Heart_Left_Ventricle
AFR-like	ENSG00000174606.13	ANGEL2	-0.0115407	-0.00229454	0.990792	0.999802	Heart_Left_Ventricle
AFR-like	ENSG00000140575.12	IQGAP1	-0.0114303	0.00019563	0.99088	0.999802	Heart_Left_Ventricle
AFR-like	ENSG00000153898.12	MCOLN2	0.0112826	0.000385986	0.990998	0.999802	Heart_Left_Ventricle
AFR-like	ENSG00000260911.2	RP11-196G11.2	0.01125	0.000985525	0.991024	0.999802	Heart_Left_Ventricle
AFR-like	ENSG00000269113.3	TRABD2B	-0.0112034	0.000265912	0.991061	0.999802	Heart_Left_Ventricle
AFR-like	ENSG00000198464.13	ZNF480	-0.01113	0.00208215	0.99112	0.999802	Heart_Left_Ventricle
AFR-like	ENSG00000112110.9	MRPL18	0.0110351	-0.000287961	0.991195	0.999802	Heart_Left_Ventricle
AFR-like	ENSG00000119227.7	PIGZ	-0.0109164	0.000682834	0.99129	0.999802	Heart_Left_Ventricle
AFR-like	ENSG00000214870.8	AC004540.5	-0.0107713	-0.00344432	0.991406	0.999802	Heart_Left_Ventricle
AFR-like	ENSG00000167384.10	ZNF180	-0.0106232	0.00400082	0.991524	0.999802	Heart_Left_Ventricle
AFR-like	ENSG00000162927.13	PUS10	-0.00989167	0.00732629	0.992108	0.999802	Heart_Left_Ventricle
AFR-like	ENSG00000083097.14	DOPEY1	0.0098665	0.00496321	0.992128	0.999802	Heart_Left_Ventricle
AFR-like	ENSG00000197879.14	MYO1C	0.00959235	-0.0213794	0.992347	0.999802	Heart_Left_Ventricle
AFR-like	ENSG00000213937.3	CLDN9	-0.00953253	-0.00117471	0.992394	0.999802	Heart_Left_Ventricle
AFR-like	ENSG00000115339.13	GALNT3	0.00917007	-0.0029058	0.992683	0.999802	Heart_Left_Ventricle
AFR-like	ENSG00000224843.6	LINC00240	0.0090894	0.00187666	0.992748	0.999802	Heart_Left_Ventricle
AFR-like	ENSG00000121410.11	A1BG	-0.00907097	-9.52439e-05	0.992763	0.999802	Heart_Left_Ventricle
AFR-like	ENSG00000164465.18	DCBLD1	-0.00878499	-0.00351211	0.992991	0.999802	Heart_Left_Ventricle
AFR-like	ENSG00000139132.14	FGD4	-0.00851698	-0.0471297	0.993205	0.999802	Heart_Left_Ventricle
AFR-like	ENSG00000179639.10	FCER1A	-0.00843396	0.000547383	0.993271	0.999802	Heart_Left_Ventricle
AFR-like	ENSG00000149218.4	ENDOD1	-0.00781767	0.0080936	0.993762	0.999802	Heart_Left_Ventricle
AFR-like	ENSG00000169583.12	CLIC3	-0.00769819	-0.000179893	0.993858	0.999802	Heart_Left_Ventricle
AFR-like	ENSG00000171291.8	ZNF439	-0.00731983	-0.0777891	0.99416	0.999802	Heart_Left_Ventricle
AFR-like	ENSG00000072818.11	ACAP1	0.00710392	0.0107497	0.994332	0.999802	Heart_Left_Ventricle
AFR-like	ENSG00000131748.15	STARD3	-0.00695733	0.0155041	0.994449	0.999802	Heart_Left_Ventricle
AFR-like	ENSG00000168291.12	PDHB	-0.00655105	0.00914288	0.994773	0.999802	Heart_Left_Ventricle
AFR-like	ENSG00000204435.13	CSNK2B	0.00626417	0.00998428	0.995002	0.999802	Heart_Left_Ventricle
AFR-like	ENSG00000119979.16	FAM45A	0.00610355	-0.00124858	0.99513	0.999802	Heart_Left_Ventricle
AFR-like	ENSG00000203965.12	EFCAB7	0.00603599	-0.00448746	0.995184	0.999802	Heart_Left_Ventricle
AFR-like	ENSG00000277758.4	ABC7-42404400C24.1	0.005756	0.0185089	0.995407	0.999802	Heart_Left_Ventricle
AFR-like	ENSG00000068885.14	IFT80	0.00567906	0.00946347	0.995469	0.999802	Heart_Left_Ventricle
AFR-like	ENSG00000152939.14	MARVELD2	-0.00563815	0.000252431	0.995501	0.999802	Heart_Left_Ventricle
AFR-like	ENSG00000149577.15	SIDT2	0.00546532	0.0192212	0.995639	0.999802	Heart_Left_Ventricle
AFR-like	ENSG00000185088.13	RPS27L	0.00545758	-0.00115916	0.995646	0.999802	Heart_Left_Ventricle
AFR-like	ENSG00000275636.1	RP11-521C20.5	0.00520281	0.000599279	0.995849	0.999802	Heart_Left_Ventricle
AFR-like	ENSG00000166598.14	HSP90B1	-0.00464635	-0.00525059	0.996293	0.999802	Heart_Left_Ventricle
AFR-like	ENSG00000232229.5	LINC00865	0.00463728	3.40634e-05	0.9963	0.999802	Heart_Left_Ventricle
AFR-like	ENSG00000175793.11	SFN	0.00460747	0.0112712	0.996324	0.999802	Heart_Left_Ventricle
AFR-like	ENSG00000065970.8	FOXJ2	0.00456305	0.00291059	0.996359	0.999802	Heart_Left_Ventricle
AFR-like	ENSG00000184517.11	ZFP1	0.00435172	0.000512283	0.996528	0.999802	Heart_Left_Ventricle
AFR-like	ENSG00000002549.12	LAP3	-0.00421863	-0.00447169	0.996634	0.999802	Heart_Left_Ventricle
AFR-like	ENSG00000164520.11	RAET1E	-0.00408593	0.00479265	0.99674	0.999802	Heart_Left_Ventricle
AFR-like	ENSG00000114956.19	DGUOK	-0.0040277	-0.000651848	0.996786	0.999802	Heart_Left_Ventricle
AFR-like	ENSG00000159720.11	ATP6V0D1	0.00402541	-0.00828841	0.996788	0.999802	Heart_Left_Ventricle
AFR-like	ENSG00000103489.11	XYLT1	-0.00393311	0.00471317	0.996862	0.999802	Heart_Left_Ventricle
AFR-like	ENSG00000150459.12	SAP18	0.0033506	-0.0259905	0.997327	0.999802	Heart_Left_Ventricle
AFR-like	ENSG00000205307.11	SAP25	-0.00328046	0.00169338	0.997383	0.999802	Heart_Left_Ventricle
AFR-like	ENSG00000138738.10	PRDM5	0.00315608	0.00961696	0.997482	0.999802	Heart_Left_Ventricle
AFR-like	ENSG00000071462.11	WBSCR22	-0.00300983	-0.000569424	0.997599	0.999802	Heart_Left_Ventricle
AFR-like	ENSG00000055163.19	CYFIP2	0.00284195	-0.0190625	0.997732	0.999802	Heart_Left_Ventricle
AFR-like	ENSG00000159714.10	ZDHHC1	0.00257419	-0.00167685	0.997946	0.999802	Heart_Left_Ventricle
AFR-like	ENSG00000157895.11	C12orf43	0.0023489	-0.00395085	0.998126	0.999802	Heart_Left_Ventricle
AFR-like	ENSG00000204161.13	C10orf128	0.00233286	-0.00135657	0.998139	0.999802	Heart_Left_Ventricle
AFR-like	ENSG00000176723.9	ZNF843	0.00228802	0.00907698	0.998174	0.999802	Heart_Left_Ventricle
AFR-like	ENSG00000108578.14	BLMH	0.00211486	0.00277061	0.998313	0.999802	Heart_Left_Ventricle
AFR-like	ENSG00000149231.11	CCDC82	-0.00168307	-8.94354e-05	0.998657	0.999802	Heart_Left_Ventricle
AFR-like	ENSG00000187987.9	ZSCAN23	-0.00166071	-0.00267789	0.998675	0.999802	Heart_Left_Ventricle
AFR-like	ENSG00000137106.17	GRHPR	0.00141095	-0.000517737	0.998874	0.999802	Heart_Left_Ventricle
AFR-like	ENSG00000172932.14	ANKRD13D	-0.00128306	0.0506524	0.998976	0.999802	Heart_Left_Ventricle
AFR-like	ENSG00000151967.18	SCHIP1	-0.000910479	-0.000133142	0.999274	0.999802	Heart_Left_Ventricle
AFR-like	ENSG00000169609.13	C15orf40	0.000875026	0.0011691	0.999302	0.999802	Heart_Left_Ventricle
AFR-like	ENSG00000273203.1	AC006946.16	0.000367869	0.00574043	0.999706	0.999851	Heart_Left_Ventricle
AFR-like	ENSG00000100099.20	HPS4	0.000197157	-0.000273052	0.999843	0.999851	Heart_Left_Ventricle
AFR-like	ENSG00000180448.10	ARHGAP45	0.000187234	0.0181131	0.999851	0.999851	Heart_Left_Ventricle
AFR-like	ENSG00000166896.7	ATP23	-4.13563	-0.0712505	3.53979e-05	0.0578402	Kidney_Cortex
AFR-like	ENSG00000261241.5	LINC02128	3.61103	0.140722	0.000304983	0.249171	Kidney_Cortex
AFR-like	ENSG00000254319.5	RP11-134O21.1	-3.20874	-0.024067	0.00133316	0.726129	Kidney_Cortex
AFR-like	ENSG00000123384.13	LRP1	3.07805	0.251816	0.00208362	0.851158	Kidney_Cortex
AFR-like	ENSG00000143951.15	WDPCP	-2.88268	-0.0706431	0.00394304	0.998321	Kidney_Cortex
AFR-like	ENSG00000106554.11	CHCHD3	2.80686	0.0537576	0.00500276	0.998321	Kidney_Cortex
AFR-like	ENSG00000169957.9	ZNF768	2.71471	0.0299058	0.00663332	0.998321	Kidney_Cortex
AFR-like	ENSG00000169230.9	PRELID1	2.69031	0.0522973	0.00713848	0.998321	Kidney_Cortex
AFR-like	ENSG00000170927.14	PKHD1	2.67759	0.0989792	0.00741544	0.998321	Kidney_Cortex
AFR-like	ENSG00000168802.12	CHTF8	2.66905	0.194444	0.00760668	0.998321	Kidney_Cortex
AFR-like	ENSG00000108556.7	CHRNE	2.66147	0.0884245	0.00778013	0.998321	Kidney_Cortex
AFR-like	ENSG00000237879.1	LINC00398	2.64298	0.0322027	0.00821797	0.998321	Kidney_Cortex
AFR-like	ENSG00000181381.13	DDX60L	-2.53076	-0.161019	0.0113815	0.998321	Kidney_Cortex
AFR-like	ENSG00000159197.3	KCNE2	2.50707	0.154237	0.0121735	0.998321	Kidney_Cortex
AFR-like	ENSG00000162994.15	CLHC1	2.47726	0.0341743	0.0132396	0.998321	Kidney_Cortex
AFR-like	ENSG00000182993.3	C12orf60	-2.39379	-0.0478573	0.0166754	0.998321	Kidney_Cortex
AFR-like	ENSG00000023902.13	PLEKHO1	2.37814	0.0724396	0.0174002	0.998321	Kidney_Cortex
AFR-like	ENSG00000175175.5	PPM1E	-2.36722	-0.0217167	0.0179222	0.998321	Kidney_Cortex
AFR-like	ENSG00000259641.5	PCAT29	2.34977	0.0643906	0.0187852	0.998321	Kidney_Cortex
AFR-like	ENSG00000100296.13	THOC5	-2.31654	-0.0538334	0.0205286	0.998321	Kidney_Cortex
AFR-like	ENSG00000251417.2	RP11-1348G14.4	2.31125	0.201501	0.0208189	0.998321	Kidney_Cortex
AFR-like	ENSG00000167653.4	PSCA	2.25497	0.0398259	0.0241352	0.998321	Kidney_Cortex
AFR-like	ENSG00000138767.12	CNOT6L	-2.2064	-0.076379	0.0273559	0.998321	Kidney_Cortex
AFR-like	ENSG00000244045.12	TMEM199	2.19585	0.0930957	0.0281024	0.998321	Kidney_Cortex
AFR-like	ENSG00000161798.6	AQP5	2.18198	0.0954864	0.0291109	0.998321	Kidney_Cortex
AFR-like	ENSG00000143157.11	POGK	-2.17388	-0.0904002	0.0297141	0.998321	Kidney_Cortex
AFR-like	ENSG00000196418.12	ZNF124	-2.1697	-0.0264633	0.0300299	0.998321	Kidney_Cortex
AFR-like	ENSG00000167680.15	SEMA6B	-2.16766	-0.123215	0.0301843	0.998321	Kidney_Cortex
AFR-like	ENSG00000156398.12	SFXN2	-2.16574	-0.0558844	0.0303308	0.998321	Kidney_Cortex
AFR-like	ENSG00000198520.10	C1orf228	-2.16474	-0.027095	0.030408	0.998321	Kidney_Cortex
AFR-like	ENSG00000168903.8	BTNL3	2.14801	0.0388732	0.0317133	0.998321	Kidney_Cortex
AFR-like	ENSG00000100473.15	COCH	2.11854	0.0667809	0.0341292	0.998321	Kidney_Cortex
AFR-like	ENSG00000059804.15	SLC2A3	2.10962	0.0570127	0.0348915	0.998321	Kidney_Cortex
AFR-like	ENSG00000186889.9	TMEM17	-2.10166	-0.0267004	0.0355829	0.998321	Kidney_Cortex
AFR-like	ENSG00000204625.10	HCG9	2.09434	0.0573019	0.0362299	0.998321	Kidney_Cortex
AFR-like	ENSG00000217702.2	RP11-287D1.4	-2.08798	-0.0135975	0.0368001	0.998321	Kidney_Cortex
AFR-like	ENSG00000233396.7	LINC01719	2.07517	0.0523613	0.0379708	0.998321	Kidney_Cortex
AFR-like	ENSG00000173272.15	MZT2A	2.07205	0.0218408	0.0382603	0.998321	Kidney_Cortex
AFR-like	ENSG00000198130.15	HIBCH	-2.071	-0.0599552	0.0383592	0.998321	Kidney_Cortex
AFR-like	ENSG00000166435.15	XRRA1	-2.06122	-0.0232818	0.0392822	0.998321	Kidney_Cortex
AFR-like	ENSG00000085514.15	PILRA	2.05784	0.0323959	0.039605	0.998321	Kidney_Cortex
AFR-like	ENSG00000267680.5	ZNF224	-2.02959	-0.0462452	0.0423981	0.998321	Kidney_Cortex
AFR-like	ENSG00000162913.9	C1orf145	-2.01886	-0.0396342	0.0435016	0.998321	Kidney_Cortex
AFR-like	ENSG00000204525.16	HLA-C	2.01387	0.0216106	0.0440236	0.998321	Kidney_Cortex
AFR-like	ENSG00000124766.6	SOX4	2.0045	0.0417014	0.0450169	0.998321	Kidney_Cortex
AFR-like	ENSG00000011638.10	TMEM159	2.00218	0.0974358	0.045265	0.998321	Kidney_Cortex
AFR-like	ENSG00000126243.8	LRFN3	-1.99754	-0.0768264	0.0457666	0.998321	Kidney_Cortex
AFR-like	ENSG00000227676.3	LINC01068	-1.99235	-0.0520778	0.0463331	0.998321	Kidney_Cortex
AFR-like	ENSG00000110060.8	PUS3	-1.98685	-0.0801577	0.0469388	0.998321	Kidney_Cortex
AFR-like	ENSG00000167842.15	MIS12	-1.97474	-0.0351913	0.0482982	0.998321	Kidney_Cortex
AFR-like	ENSG00000145029.13	NICN1	-1.97025	-0.0977701	0.0488094	0.998321	Kidney_Cortex
AFR-like	ENSG00000136235.15	GPNMB	1.96889	0.029236	0.0489663	0.998321	Kidney_Cortex
AFR-like	ENSG00000103550.13	KNOP1	1.96591	0.0211943	0.0493088	0.998321	Kidney_Cortex
AFR-like	ENSG00000059915.16	PSD	-1.95361	-0.103908	0.0507476	0.998321	Kidney_Cortex
AFR-like	ENSG00000160200.17	CBS	-1.95092	-0.026791	0.0510662	0.998321	Kidney_Cortex
AFR-like	ENSG00000134365.12	CFHR4	-1.94383	-0.228323	0.0519156	0.998321	Kidney_Cortex
AFR-like	ENSG00000174373.16	RALGAPA1	-1.92415	-0.0515637	0.0543359	0.998321	Kidney_Cortex
AFR-like	ENSG00000116863.10	ADPRHL2	1.92282	0.340234	0.0545022	0.998321	Kidney_Cortex
AFR-like	ENSG00000275491.1	LINC01730	1.90027	0.0301788	0.0573973	0.998321	Kidney_Cortex
AFR-like	ENSG00000109775.10	UFSP2	1.89447	0.0449955	0.0581628	0.998321	Kidney_Cortex
AFR-like	ENSG00000123427.16	METTL21B	1.87731	0.0720749	0.0604759	0.998321	Kidney_Cortex
AFR-like	ENSG00000236961.1	RP1-261G23.5	1.87475	0.0663077	0.0608277	0.998321	Kidney_Cortex
AFR-like	ENSG00000159445.12	THEM4	1.87286	0.0620565	0.061088	0.998321	Kidney_Cortex
AFR-like	ENSG00000225880.5	LINC00115	1.87179	0.0718232	0.0612354	0.998321	Kidney_Cortex
AFR-like	ENSG00000077420.15	APBB1IP	-1.86182	-0.111866	0.0626291	0.998321	Kidney_Cortex
AFR-like	ENSG00000114455.13	HHLA2	-1.85404	-0.0370803	0.0637332	0.998321	Kidney_Cortex
AFR-like	ENSG00000249242.7	TMEM150C	1.82829	0.0898873	0.0675059	0.998321	Kidney_Cortex
AFR-like	ENSG00000275759.1	RP11-131L12.3	-1.82653	-0.0215873	0.0677703	0.998321	Kidney_Cortex
AFR-like	ENSG00000146904.8	EPHA1	1.82292	0.0804898	0.0683154	0.998321	Kidney_Cortex
AFR-like	ENSG00000268362.5	CTD-2017D11.1	-1.82108	-0.0273194	0.068594	0.998321	Kidney_Cortex
AFR-like	ENSG00000152689.17	RASGRP3	-1.81017	-0.0124979	0.0702697	0.998321	Kidney_Cortex
AFR-like	ENSG00000116151.13	MORN1	-1.80997	-0.0410787	0.0703008	0.998321	Kidney_Cortex
AFR-like	ENSG00000103479.15	RBL2	-1.80463	-0.0608341	0.0711334	0.998321	Kidney_Cortex
AFR-like	ENSG00000277149.4	TYW1B	1.80437	0.015173	0.0711738	0.998321	Kidney_Cortex
AFR-like	ENSG00000177425.10	PAWR	1.80004	0.0648589	0.071855	0.998321	Kidney_Cortex
AFR-like	ENSG00000166845.13	C18orf54	-1.79044	-0.0962838	0.0733827	0.998321	Kidney_Cortex
AFR-like	ENSG00000103168.16	TAF1C	-1.78303	-0.0731943	0.0745807	0.998321	Kidney_Cortex
AFR-like	ENSG00000280920.1	HPVC1	1.7789	0.044297	0.0752566	0.998321	Kidney_Cortex
AFR-like	ENSG00000139767.8	SRRM4	1.77699	0.03034	0.0755701	0.998321	Kidney_Cortex
AFR-like	ENSG00000167641.10	PPP1R14A	1.76587	0.0635172	0.0774178	0.998321	Kidney_Cortex
AFR-like	ENSG00000176125.4	UFSP1	1.76531	0.0513649	0.0775118	0.998321	Kidney_Cortex
AFR-like	ENSG00000146085.7	MUT	-1.76134	-0.0311988	0.0781805	0.998321	Kidney_Cortex
AFR-like	ENSG00000265763.3	ZNF488	1.75896	0.091931	0.0785835	0.998321	Kidney_Cortex
AFR-like	ENSG00000144182.16	LIPT1	1.75093	0.0327548	0.0799573	0.998321	Kidney_Cortex
AFR-like	ENSG00000166275.15	BORCS7	-1.74121	-0.0528796	0.0816468	0.998321	Kidney_Cortex
AFR-like	ENSG00000002587.9	HS3ST1	1.73861	0.0578614	0.0821034	0.998321	Kidney_Cortex
AFR-like	ENSG00000122861.15	PLAU	-1.72945	-0.0271394	0.0837277	0.998321	Kidney_Cortex
AFR-like	ENSG00000089041.16	P2RX7	-1.72815	-0.0338343	0.0839611	0.998321	Kidney_Cortex
AFR-like	ENSG00000085871.8	MGST2	1.70917	0.0907998	0.0874187	0.998321	Kidney_Cortex
AFR-like	ENSG00000094804.9	CDC6	-1.7066	-0.0977491	0.0878959	0.998321	Kidney_Cortex
AFR-like	ENSG00000172661.17	WASHC2C	-1.70582	-0.0176862	0.0880422	0.998321	Kidney_Cortex
AFR-like	ENSG00000171551.11	ECEL1	1.70425	0.0148977	0.0883348	0.998321	Kidney_Cortex
AFR-like	ENSG00000146833.15	TRIM4	-1.69968	-0.0293941	0.0891918	0.998321	Kidney_Cortex
AFR-like	ENSG00000272103.1	CTD-2653M23.3	1.69722	0.0692176	0.0896559	0.998321	Kidney_Cortex
AFR-like	ENSG00000178896.8	EXOSC4	-1.69617	-0.0523917	0.0898534	0.998321	Kidney_Cortex
AFR-like	ENSG00000278615.4	C11orf98	-1.69531	-0.0319227	0.0900161	0.998321	Kidney_Cortex
AFR-like	ENSG00000168385.17	2025-09-02	1.69362	0.0577528	0.0903366	0.998321	Kidney_Cortex
AFR-like	ENSG00000227533.5	SLC2A1-AS1	1.69342	0.0351799	0.090375	0.998321	Kidney_Cortex
AFR-like	ENSG00000004142.11	POLDIP2	1.69006	0.0453606	0.0910161	0.998321	Kidney_Cortex
AFR-like	ENSG00000132436.11	FIGNL1	-1.68721	-0.0460165	0.0915639	0.998321	Kidney_Cortex
AFR-like	ENSG00000101307.15	SIRPB1	1.68699	0.0215033	0.0916052	0.998321	Kidney_Cortex
AFR-like	ENSG00000174255.6	ZNF80	1.68677	0.0608011	0.0916485	0.998321	Kidney_Cortex
AFR-like	ENSG00000178252.17	WDR6	1.68635	0.0558531	0.0917292	0.998321	Kidney_Cortex
AFR-like	ENSG00000120539.14	MASTL	-1.67847	-0.0342283	0.0932563	0.998321	Kidney_Cortex
AFR-like	ENSG00000163430.11	FSTL1	1.67114	0.182893	0.0946938	0.998321	Kidney_Cortex
AFR-like	ENSG00000278238.1	RP11-245D16.4	1.6688	0.0589375	0.0951578	0.998321	Kidney_Cortex
AFR-like	ENSG00000092841.18	MYL6	1.66706	0.0517125	0.0955022	0.998321	Kidney_Cortex
AFR-like	ENSG00000272369.1	RP11-446N19.1	1.66277	0.0284989	0.0963579	0.998321	Kidney_Cortex
AFR-like	ENSG00000187821.8	HELT	1.655	0.0610409	0.0979236	0.998321	Kidney_Cortex
AFR-like	ENSG00000227403.1	LINC01806	-1.64429	-0.017104	0.100117	0.998321	Kidney_Cortex
AFR-like	ENSG00000260657.2	RP11-315D16.4	1.6401	0.0366801	0.100985	0.998321	Kidney_Cortex
AFR-like	ENSG00000109063.14	MYH3	1.63379	0.0573246	0.102303	0.998321	Kidney_Cortex
AFR-like	ENSG00000272473.1	AC006273.4	1.62816	0.0261826	0.103492	0.998321	Kidney_Cortex
AFR-like	ENSG00000173567.14	ADGRF3	-1.62773	-0.0260236	0.103583	0.998321	Kidney_Cortex
AFR-like	ENSG00000179526.16	SHARPIN	-1.62534	-0.0373568	0.10409	0.998321	Kidney_Cortex
AFR-like	ENSG00000181404.15	WASHC1	-1.62258	-0.147511	0.104678	0.998321	Kidney_Cortex
AFR-like	ENSG00000132002.7	DNAJB1	1.61906	0.0465557	0.105434	0.998321	Kidney_Cortex
AFR-like	ENSG00000130758.7	MAP3K10	1.6092	0.0229586	0.107573	0.998321	Kidney_Cortex
AFR-like	ENSG00000187010.19	RHD	1.60873	0.0408844	0.107676	0.998321	Kidney_Cortex
AFR-like	ENSG00000231979.1	RP11-35L17.3	-1.60829	-0.0261163	0.107771	0.998321	Kidney_Cortex
AFR-like	ENSG00000204001.9	LCN8	1.60638	0.0404037	0.10819	0.998321	Kidney_Cortex
AFR-like	ENSG00000168803.14	ADAL	-1.60598	-0.0466412	0.108279	0.998321	Kidney_Cortex
AFR-like	ENSG00000135127.11	BICDL1	-1.6056	-0.0396702	0.108363	0.998321	Kidney_Cortex
AFR-like	ENSG00000187624.8	C17orf97	-1.60526	-0.0130849	0.108436	0.998321	Kidney_Cortex
AFR-like	ENSG00000185105.5	MYADML2	-1.60473	-0.0342728	0.108553	0.998321	Kidney_Cortex
AFR-like	ENSG00000169217.8	CD2BP2	1.59614	0.0516939	0.110457	0.998321	Kidney_Cortex
AFR-like	ENSG00000163933.9	RFT1	-1.59005	-0.049679	0.111824	0.998321	Kidney_Cortex
AFR-like	ENSG00000108306.11	FBXL20	1.58885	0.0496237	0.112094	0.998321	Kidney_Cortex
AFR-like	ENSG00000109270.12	LAMTOR3	1.58266	0.207186	0.1135	0.998321	Kidney_Cortex
AFR-like	ENSG00000104870.12	FCGRT	1.58229	0.0270511	0.113583	0.998321	Kidney_Cortex
AFR-like	ENSG00000059769.19	DNAJC25	-1.58067	-0.0436472	0.113954	0.998321	Kidney_Cortex
AFR-like	ENSG00000088882.7	CPXM1	-1.57661	-0.358072	0.114885	0.998321	Kidney_Cortex
AFR-like	ENSG00000131730.15	CKMT2	1.57645	0.0142933	0.114923	0.998321	Kidney_Cortex
AFR-like	ENSG00000164946.19	FREM1	1.57439	0.273184	0.115397	0.998321	Kidney_Cortex
AFR-like	ENSG00000261000.1	RP11-534L20.5	1.57124	0.0150913	0.116128	0.998321	Kidney_Cortex
AFR-like	ENSG00000125637.15	PSD4	-1.57102	-0.0242438	0.116178	0.998321	Kidney_Cortex
AFR-like	ENSG00000141519.14	CCDC40	1.57031	0.00945741	0.116343	0.998321	Kidney_Cortex
AFR-like	ENSG00000104497.13	SNX16	1.56697	0.0143294	0.117122	0.998321	Kidney_Cortex
AFR-like	ENSG00000173933.19	RBM4	-1.56666	-0.0570156	0.117195	0.998321	Kidney_Cortex
AFR-like	ENSG00000157426.13	AASDH	-1.56121	-0.0197905	0.118473	0.998321	Kidney_Cortex
AFR-like	ENSG00000166734.18	CASC4	1.55366	0.0444679	0.120266	0.998321	Kidney_Cortex
AFR-like	ENSG00000131037.14	EPS8L1	1.5478	0.0447632	0.12167	0.998321	Kidney_Cortex
AFR-like	ENSG00000196456.11	ZNF775	1.53925	0.058039	0.123743	0.998321	Kidney_Cortex
AFR-like	ENSG00000205464.11	ATP6AP1L	-1.53668	-0.0157064	0.124372	0.998321	Kidney_Cortex
AFR-like	ENSG00000144136.10	SLC20A1	1.53591	0.098911	0.124559	0.998321	Kidney_Cortex
AFR-like	ENSG00000164008.14	C1orf50	1.53494	0.080575	0.124798	0.998321	Kidney_Cortex
AFR-like	ENSG00000214776.10	RP11-726G1.1	1.53272	0.041847	0.125345	0.998321	Kidney_Cortex
AFR-like	ENSG00000267108.1	RP11-861E21.1	1.53098	0.046325	0.125775	0.998321	Kidney_Cortex
AFR-like	ENSG00000152254.10	G6PC2	-1.52835	-0.0169041	0.126426	0.998321	Kidney_Cortex
AFR-like	ENSG00000131188.11	PRR7	1.52381	0.0109396	0.127557	0.998321	Kidney_Cortex
AFR-like	ENSG00000115946.7	PNO1	-1.50842	-0.0311672	0.131446	0.998321	Kidney_Cortex
AFR-like	ENSG00000171109.18	MFN1	1.49892	0.0436259	0.133894	0.998321	Kidney_Cortex
AFR-like	ENSG00000172995.16	ARPP21	1.49513	0.02309	0.134881	0.998321	Kidney_Cortex
AFR-like	ENSG00000131446.16	MGAT1	1.49442	0.0431772	0.135066	0.998321	Kidney_Cortex
AFR-like	ENSG00000162572.20	SCNN1D	-1.49198	-0.0116694	0.135704	0.998321	Kidney_Cortex
AFR-like	ENSG00000162645.12	GBP2	-1.4905	-0.0811848	0.136093	0.998321	Kidney_Cortex
AFR-like	ENSG00000162836.11	ACP6	1.4781	0.0173837	0.13938	0.998321	Kidney_Cortex
AFR-like	ENSG00000107816.17	LZTS2	-1.46606	-0.0325371	0.142633	0.998321	Kidney_Cortex
AFR-like	ENSG00000277999.1	RP11-426C22.8	-1.46115	-0.0190292	0.143973	0.998321	Kidney_Cortex
AFR-like	ENSG00000244414.6	CFHR1	-1.4579	-0.0409442	0.144868	0.998321	Kidney_Cortex
AFR-like	ENSG00000071894.16	CPSF1	-1.45476	-0.0103671	0.145735	0.998321	Kidney_Cortex
AFR-like	ENSG00000230658.1	KLHL7-AS1	-1.44399	-0.0153792	0.148742	0.998321	Kidney_Cortex
AFR-like	ENSG00000074935.13	TUBE1	-1.44347	-0.0251746	0.148889	0.998321	Kidney_Cortex
AFR-like	ENSG00000088305.18	DNMT3B	1.44054	0.0341117	0.149716	0.998321	Kidney_Cortex
AFR-like	ENSG00000167720.12	SRR	1.43939	0.102961	0.150039	0.998321	Kidney_Cortex
AFR-like	ENSG00000169598.15	DFFB	1.43936	0.0609518	0.150049	0.998321	Kidney_Cortex
AFR-like	ENSG00000198720.12	ANKRD13B	1.43899	0.110763	0.150153	0.998321	Kidney_Cortex
AFR-like	ENSG00000183833.16	MAATS1	1.43427	0.0358206	0.151496	0.998321	Kidney_Cortex
AFR-like	ENSG00000167914.11	GSDMA	-1.43372	-0.0158722	0.151651	0.998321	Kidney_Cortex
AFR-like	ENSG00000169507.9	SLC38A11	1.42338	0.0260157	0.154625	0.998321	Kidney_Cortex
AFR-like	ENSG00000186583.11	SPATC1	-1.41774	-0.0353966	0.156268	0.998321	Kidney_Cortex
AFR-like	ENSG00000205572.9	SERF1B	1.41727	0.0494463	0.156403	0.998321	Kidney_Cortex
AFR-like	ENSG00000172350.9	ABCG4	-1.4083	-0.0736456	0.159043	0.998321	Kidney_Cortex
AFR-like	ENSG00000204920.10	ZNF155	1.40768	0.0149997	0.159227	0.998321	Kidney_Cortex
AFR-like	ENSG00000188603.18	CLN3	-1.40695	-0.0712153	0.159443	0.998321	Kidney_Cortex
AFR-like	ENSG00000169085.11	C8orf46	1.40674	0.0645111	0.159505	0.998321	Kidney_Cortex
AFR-like	ENSG00000280789.1	PAGR1	1.40672	0.0177197	0.159511	0.998321	Kidney_Cortex
AFR-like	ENSG00000127578.6	WFIKKN1	-1.4041	-0.0181321	0.160288	0.998321	Kidney_Cortex
AFR-like	ENSG00000272279.1	RP11-157J24.2	-1.40294	-0.0317013	0.160635	0.998321	Kidney_Cortex
AFR-like	ENSG00000250899.3	RP11-253E3.3	1.39684	0.00793457	0.162462	0.998321	Kidney_Cortex
AFR-like	ENSG00000115364.13	MRPL19	-1.39605	-0.0546212	0.162701	0.998321	Kidney_Cortex
AFR-like	ENSG00000268087.1	CTC-429P9.2	-1.38501	-0.017227	0.166051	0.998321	Kidney_Cortex
AFR-like	ENSG00000197599.12	CCDC154	1.3833	0.0231288	0.166574	0.998321	Kidney_Cortex
AFR-like	ENSG00000213424.8	KRT222	-1.37855	-0.0211741	0.168034	0.998321	Kidney_Cortex
AFR-like	ENSG00000147437.9	GNRH1	1.3741	0.0346777	0.169411	0.998321	Kidney_Cortex
AFR-like	ENSG00000180481.10	GLIPR1L2	-1.37078	-0.0167981	0.170445	0.998321	Kidney_Cortex
AFR-like	ENSG00000115750.16	TAF1B	-1.36869	-0.0781458	0.171096	0.998321	Kidney_Cortex
AFR-like	ENSG00000137752.23	CASP1	1.36684	0.0622443	0.171675	0.998321	Kidney_Cortex
AFR-like	ENSG00000165171.10	WBSCR27	1.36545	0.0146102	0.172112	0.998321	Kidney_Cortex
AFR-like	ENSG00000161692.17	DBF4B	-1.36383	-0.00868278	0.172621	0.998321	Kidney_Cortex
AFR-like	ENSG00000135968.20	GCC2	-1.36232	-0.0251909	0.173098	0.998321	Kidney_Cortex
AFR-like	ENSG00000178075.19	GRAMD1C	-1.36124	-0.0459466	0.173439	0.998321	Kidney_Cortex
AFR-like	ENSG00000100297.15	MCM5	1.35904	0.0757255	0.174135	0.998321	Kidney_Cortex
AFR-like	ENSG00000188199.10	NUTM2B	-1.35717	-0.0252282	0.174728	0.998321	Kidney_Cortex
AFR-like	ENSG00000272275.1	RP11-791G15.2	1.35513	0.0293812	0.175376	0.998321	Kidney_Cortex
AFR-like	ENSG00000108852.14	MPP2	-1.35366	-0.0462745	0.175846	0.998321	Kidney_Cortex
AFR-like	ENSG00000110455.13	ACCS	1.35311	0.013913	0.17602	0.998321	Kidney_Cortex
AFR-like	ENSG00000164535.14	DAGLB	-1.35268	-0.0124476	0.176159	0.998321	Kidney_Cortex
AFR-like	ENSG00000177888.7	ZBTB41	1.34934	0.0375976	0.177227	0.998321	Kidney_Cortex
AFR-like	ENSG00000167461.11	RAB8A	1.34814	0.0237579	0.177613	0.998321	Kidney_Cortex
AFR-like	ENSG00000065060.16	UHRF1BP1	1.34785	0.0189962	0.177705	0.998321	Kidney_Cortex
AFR-like	ENSG00000016864.18	GLT8D1	1.34589	0.0420199	0.178337	0.998321	Kidney_Cortex
AFR-like	ENSG00000130348.11	QRSL1	1.34511	0.0123934	0.178589	0.998321	Kidney_Cortex
AFR-like	ENSG00000260423.1	RP13-735L24.1	-1.34087	-0.0250086	0.179964	0.998321	Kidney_Cortex
AFR-like	ENSG00000163041.9	H3F3A	1.33979	0.0160594	0.180314	0.998321	Kidney_Cortex
AFR-like	ENSG00000166169.16	POLL	1.33697	0.047866	0.181233	0.998321	Kidney_Cortex
AFR-like	ENSG00000053918.15	KCNQ1	-1.33465	-0.0208178	0.181991	0.998321	Kidney_Cortex
AFR-like	ENSG00000059122.16	FLYWCH1	-1.33431	-0.0156301	0.182103	0.998321	Kidney_Cortex
AFR-like	ENSG00000221947.7	XKR9	1.33422	0.0156971	0.18213	0.998321	Kidney_Cortex
AFR-like	ENSG00000138675.16	FGF5	-1.33351	-0.0539105	0.182363	0.998321	Kidney_Cortex
AFR-like	ENSG00000149308.16	NPAT	1.33273	0.0291937	0.182621	0.998321	Kidney_Cortex
AFR-like	ENSG00000125731.12	SH2D3A	1.33168	0.0301785	0.182967	0.998321	Kidney_Cortex
AFR-like	ENSG00000169629.11	RGPD8	-1.32883	-0.0748083	0.183903	0.998321	Kidney_Cortex
AFR-like	ENSG00000172247.3	C1QTNF4	1.32703	0.0327989	0.184499	0.998321	Kidney_Cortex
AFR-like	ENSG00000165879.8	FRAT1	1.32609	0.100203	0.18481	0.998321	Kidney_Cortex
AFR-like	ENSG00000128951.13	DUT	-1.32539	-0.0660982	0.185041	0.998321	Kidney_Cortex
AFR-like	ENSG00000112210.11	RAB23	-1.325	-0.0425618	0.185171	0.998321	Kidney_Cortex
AFR-like	ENSG00000162039.14	MEIOB	1.3244	0.0321436	0.185369	0.998321	Kidney_Cortex
AFR-like	ENSG00000157500.10	APPL1	1.31853	0.0208463	0.187328	0.998321	Kidney_Cortex
AFR-like	ENSG00000198000.11	NOL8	-1.31675	-0.0275783	0.187921	0.998321	Kidney_Cortex
AFR-like	ENSG00000125347.13	IRF1	-1.31047	-0.00565929	0.190036	0.998321	Kidney_Cortex
AFR-like	ENSG00000231887.6	PRH1	-1.31027	-0.0163367	0.190103	0.998321	Kidney_Cortex
AFR-like	ENSG00000167920.8	TMEM99	-1.30992	-0.0185335	0.190224	0.998321	Kidney_Cortex
AFR-like	ENSG00000226816.2	AC005082.12	-1.30771	-0.061348	0.190971	0.998321	Kidney_Cortex
AFR-like	ENSG00000184227.7	ACOT1	-1.30658	-0.0260168	0.191354	0.998321	Kidney_Cortex
AFR-like	ENSG00000060656.19	PTPRU	-1.30529	-0.0335808	0.191793	0.998321	Kidney_Cortex
AFR-like	ENSG00000174652.17	ZNF266	-1.30492	-0.0144528	0.191919	0.998321	Kidney_Cortex
AFR-like	ENSG00000176209.11	SMIM19	-1.30193	-0.0358267	0.192941	0.998321	Kidney_Cortex
AFR-like	ENSG00000263105.1	RP11-95P2.3	1.30189	0.0380722	0.192955	0.998321	Kidney_Cortex
AFR-like	ENSG00000173846.12	PLK3	-1.2984	-0.0387124	0.194151	0.998321	Kidney_Cortex
AFR-like	ENSG00000077327.15	SPAG6	-1.28944	-0.0457466	0.197244	0.998321	Kidney_Cortex
AFR-like	ENSG00000222047.8	C10orf55	-1.28578	-0.0219757	0.198521	0.998321	Kidney_Cortex
AFR-like	ENSG00000133328.3	HRASLS2	1.28432	0.0277672	0.199032	0.998321	Kidney_Cortex
AFR-like	ENSG00000006652.13	IFRD1	1.28355	0.0398172	0.1993	0.998321	Kidney_Cortex
AFR-like	ENSG00000228044.2	RP4-781K5.4	-1.27786	-0.0099236	0.201299	0.998321	Kidney_Cortex
AFR-like	ENSG00000270020.1	RP11-463O9.9	1.27748	0.0111196	0.201434	0.998321	Kidney_Cortex
AFR-like	ENSG00000187824.8	TMEM220	1.27696	0.0188576	0.201616	0.998321	Kidney_Cortex
AFR-like	ENSG00000138669.9	PRKG2	1.27147	0.0134205	0.203561	0.998321	Kidney_Cortex
AFR-like	ENSG00000261701.6	HPR	-1.26943	-0.026393	0.204288	0.998321	Kidney_Cortex
AFR-like	ENSG00000136932.13	TRMO	1.26872	0.0512732	0.204541	0.998321	Kidney_Cortex
AFR-like	ENSG00000274828.1	RP11-567M16.6	-1.26764	-0.0190603	0.204928	0.998321	Kidney_Cortex
AFR-like	ENSG00000174332.5	GLIS1	-1.26691	-0.0502312	0.205189	0.998321	Kidney_Cortex
AFR-like	ENSG00000110660.14	SLC35F2	1.25816	0.031146	0.208333	0.998321	Kidney_Cortex
AFR-like	ENSG00000137877.9	SPTBN5	-1.25802	-0.0237889	0.208385	0.998321	Kidney_Cortex
AFR-like	ENSG00000237927.1	RP3-393E18.2	-1.25766	-0.14931	0.208514	0.998321	Kidney_Cortex
AFR-like	ENSG00000148700.14	ADD3	1.25627	0.0719931	0.209018	0.998321	Kidney_Cortex
AFR-like	ENSG00000213614.9	HEXA	-1.25551	-0.00362599	0.209293	0.998321	Kidney_Cortex
AFR-like	ENSG00000106399.11	RPA3	-1.25208	-0.0362468	0.210539	0.998321	Kidney_Cortex
AFR-like	ENSG00000149573.8	MPZL2	-1.24878	-0.0580807	0.211745	0.998321	Kidney_Cortex
AFR-like	ENSG00000105852.10	PON3	-1.24584	-0.0330422	0.212824	0.998321	Kidney_Cortex
AFR-like	ENSG00000204991.10	SPIRE2	1.24371	0.0379598	0.213608	0.998321	Kidney_Cortex
AFR-like	ENSG00000235139.2	AC003984.1	1.24279	0.0339924	0.213944	0.998321	Kidney_Cortex
AFR-like	ENSG00000138303.17	ASCC1	1.24272	0.0173701	0.213972	0.998321	Kidney_Cortex
AFR-like	ENSG00000156232.7	WHAMM	-1.24028	-0.0486585	0.214872	0.998321	Kidney_Cortex
AFR-like	ENSG00000257431.1	RP11-263K4.3	-1.24017	-0.018675	0.214912	0.998321	Kidney_Cortex
AFR-like	ENSG00000120094.6	HOXB1	1.23788	0.0136579	0.215762	0.998321	Kidney_Cortex
AFR-like	ENSG00000250565.6	ATP6V1E2	-1.23584	-0.0571657	0.21652	0.998321	Kidney_Cortex
AFR-like	ENSG00000242612.6	DECR2	1.23433	0.0501195	0.217079	0.998321	Kidney_Cortex
AFR-like	ENSG00000149485.18	FADS1	-1.23296	-0.0369426	0.21759	0.998321	Kidney_Cortex
AFR-like	ENSG00000124613.8	ZNF391	-1.23173	-0.0494004	0.218049	0.998321	Kidney_Cortex
AFR-like	ENSG00000169592.14	INO80E	-1.23168	-0.0782283	0.218069	0.998321	Kidney_Cortex
AFR-like	ENSG00000151893.14	CACUL1	-1.22868	-0.0652043	0.219192	0.998321	Kidney_Cortex
AFR-like	ENSG00000049449.8	RCN1	-1.22691	-0.119781	0.219857	0.998321	Kidney_Cortex
AFR-like	ENSG00000134202.10	GSTM3	1.22137	0.0164971	0.221946	0.998321	Kidney_Cortex
AFR-like	ENSG00000180712.3	RP11-290F5.2	-1.21445	-0.0267058	0.224576	0.998321	Kidney_Cortex
AFR-like	ENSG00000186687.15	LYRM7	1.21425	0.0506535	0.224653	0.998321	Kidney_Cortex
AFR-like	ENSG00000240241.5	RP11-314M24.1	-1.21367	-0.026499	0.224874	0.998321	Kidney_Cortex
AFR-like	ENSG00000090971.4	NAT14	-1.20526	-0.0442798	0.228104	0.998321	Kidney_Cortex
AFR-like	ENSG00000135951.14	TSGA10	1.20394	0.0159088	0.228613	0.998321	Kidney_Cortex
AFR-like	ENSG00000260088.1	RP11-92G12.3	-1.20309	-0.0256493	0.228943	0.998321	Kidney_Cortex
AFR-like	ENSG00000146592.16	CREB5	-1.20232	-0.0163152	0.22924	0.998321	Kidney_Cortex
AFR-like	ENSG00000110074.10	FOXRED1	-1.20037	-0.0184317	0.229996	0.998321	Kidney_Cortex
AFR-like	ENSG00000164574.15	GALNT10	1.19693	0.0111493	0.231334	0.998321	Kidney_Cortex
AFR-like	ENSG00000267547.1	RP11-686D22.4	1.19544	0.0105957	0.231913	0.998321	Kidney_Cortex
AFR-like	ENSG00000142102.15	PGGHG	-1.19535	-0.0279927	0.231951	0.998321	Kidney_Cortex
AFR-like	ENSG00000152795.17	HNRNPDL	-1.19398	-0.025737	0.232484	0.998321	Kidney_Cortex
AFR-like	ENSG00000108592.16	FTSJ3	1.19257	0.0311049	0.233037	0.998321	Kidney_Cortex
AFR-like	ENSG00000234147.1	RP3-460G2.2	-1.1897	-0.0582756	0.234165	0.998321	Kidney_Cortex
AFR-like	ENSG00000179528.15	LBX2	-1.18942	-0.020393	0.234274	0.998321	Kidney_Cortex
AFR-like	ENSG00000113319.12	RASGRF2	-1.18751	-0.0410331	0.235028	0.998321	Kidney_Cortex
AFR-like	ENSG00000162981.13	FAM84A	1.18654	0.0110783	0.235411	0.998321	Kidney_Cortex
AFR-like	ENSG00000183784.6	C9orf66	-1.18391	-0.0780347	0.236448	0.998321	Kidney_Cortex
AFR-like	ENSG00000111254.7	AKAP3	-1.18086	-0.0367627	0.23766	0.998321	Kidney_Cortex
AFR-like	ENSG00000196912.12	ANKRD36B	-1.1772	-0.0240493	0.239116	0.998321	Kidney_Cortex
AFR-like	ENSG00000160221.16	C21orf33	-1.17715	-0.00886903	0.239135	0.998321	Kidney_Cortex
AFR-like	ENSG00000109193.10	SULT1E1	1.17431	0.0252248	0.240273	0.998321	Kidney_Cortex
AFR-like	ENSG00000157184.6	CPT2	1.17348	0.0221451	0.240602	0.998321	Kidney_Cortex
AFR-like	ENSG00000059573.8	ALDH18A1	-1.17258	-0.0283762	0.240964	0.998321	Kidney_Cortex
AFR-like	ENSG00000226194.5	RP1-137D17.1	-1.17178	-0.012319	0.241286	0.998321	Kidney_Cortex
AFR-like	ENSG00000180953.11	ST20	1.17177	0.0500327	0.241288	0.998321	Kidney_Cortex
AFR-like	ENSG00000139220.16	PPFIA2	-1.17153	-0.0247023	0.241386	0.998321	Kidney_Cortex
AFR-like	ENSG00000088899.14	LZTS3	1.16894	0.0402954	0.242427	0.998321	Kidney_Cortex
AFR-like	ENSG00000274070.1	GATSL2	-1.16867	-0.0550869	0.242538	0.998321	Kidney_Cortex
AFR-like	ENSG00000180549.7	FUT7	1.15618	0.0223197	0.247609	0.998321	Kidney_Cortex
AFR-like	ENSG00000136807.13	CDK9	1.15594	0.0853686	0.247707	0.998321	Kidney_Cortex
AFR-like	ENSG00000100441.9	KHNYN	-1.15364	-0.0417948	0.248649	0.998321	Kidney_Cortex
AFR-like	ENSG00000120885.21	CLU	1.15159	0.0404198	0.24949	0.998321	Kidney_Cortex
AFR-like	ENSG00000134243.11	SORT1	1.15026	0.0829035	0.250039	0.998321	Kidney_Cortex
AFR-like	ENSG00000173585.15	CCR9	1.1494	0.045422	0.25039	0.998321	Kidney_Cortex
AFR-like	ENSG00000176155.18	CCDC57	-1.14747	-0.0136545	0.251185	0.998321	Kidney_Cortex
AFR-like	ENSG00000073111.13	MCM2	-1.14623	-0.0470223	0.251702	0.998321	Kidney_Cortex
AFR-like	ENSG00000073969.18	NSF	1.14617	0.0267425	0.251726	0.998321	Kidney_Cortex
AFR-like	ENSG00000165410.14	CFL2	1.14211	0.0183211	0.25341	0.998321	Kidney_Cortex
AFR-like	ENSG00000089351.14	GRAMD1A	1.14125	0.0510792	0.253767	0.998321	Kidney_Cortex
AFR-like	ENSG00000267855.5	NDUFA7	1.13949	0.0857918	0.254499	0.998321	Kidney_Cortex
AFR-like	ENSG00000187122.16	SLIT1	1.13826	0.0154211	0.255013	0.998321	Kidney_Cortex
AFR-like	ENSG00000184182.18	UBE2F	1.13416	0.0087541	0.256728	0.998321	Kidney_Cortex
AFR-like	ENSG00000105854.12	PON2	-1.134	-0.032485	0.256795	0.998321	Kidney_Cortex
AFR-like	ENSG00000170891.10	CYTL1	1.1303	0.0132675	0.258349	0.998321	Kidney_Cortex
AFR-like	ENSG00000124532.14	MRS2	1.12988	0.0252641	0.258525	0.998321	Kidney_Cortex
AFR-like	ENSG00000272221.1	XXbac-BPG181B23.7	-1.12888	-0.0199322	0.258949	0.998321	Kidney_Cortex
AFR-like	ENSG00000173209.22	AHSA2	1.12777	0.0181193	0.259417	0.998321	Kidney_Cortex
AFR-like	ENSG00000159131.16	GART	-1.12658	-0.0689179	0.25992	0.998321	Kidney_Cortex
AFR-like	ENSG00000251369.8	ZNF550	-1.12575	-0.00898197	0.26027	0.998321	Kidney_Cortex
AFR-like	ENSG00000122733.12	PHF24	1.12324	0.0387496	0.261337	0.998321	Kidney_Cortex
AFR-like	ENSG00000189306.10	RRP7A	-1.12206	-0.0116793	0.261839	0.998321	Kidney_Cortex
AFR-like	ENSG00000173546.7	CSPG4	-1.12197	-0.0220672	0.261876	0.998321	Kidney_Cortex
AFR-like	ENSG00000108786.10	HSD17B1	-1.12111	-0.0295427	0.262242	0.998321	Kidney_Cortex
AFR-like	ENSG00000271383.6	NBPF19	-1.12058	-0.0526625	0.262468	0.998321	Kidney_Cortex
AFR-like	ENSG00000258986.6	TMEM179	-1.11952	-0.0198798	0.262917	0.998321	Kidney_Cortex
AFR-like	ENSG00000111664.10	GNB3	-1.11784	-0.0102412	0.263634	0.998321	Kidney_Cortex
AFR-like	ENSG00000023572.8	GLRX2	-1.11496	-0.120726	0.264869	0.998321	Kidney_Cortex
AFR-like	ENSG00000137074.18	APTX	-1.11204	-0.0193762	0.26612	0.998321	Kidney_Cortex
AFR-like	ENSG00000257218.5	GATC	-1.11176	-0.0193247	0.266242	0.998321	Kidney_Cortex
AFR-like	ENSG00000187713.6	TMEM203	-1.11103	-0.0968742	0.266556	0.998321	Kidney_Cortex
AFR-like	ENSG00000226251.5	RP11-15I11.3	-1.10955	-0.0222247	0.267194	0.998321	Kidney_Cortex
AFR-like	ENSG00000054219.10	LY75	1.10953	0.034115	0.267203	0.998321	Kidney_Cortex
AFR-like	ENSG00000165915.13	SLC39A13	-1.10869	-0.0726593	0.267562	0.998321	Kidney_Cortex
AFR-like	ENSG00000007908.15	SELE	1.10854	0.0191448	0.267627	0.998321	Kidney_Cortex
AFR-like	ENSG00000141510.16	TP53	1.10445	0.0181352	0.269397	0.998321	Kidney_Cortex
AFR-like	ENSG00000137474.19	MYO7A	-1.10279	-0.0350023	0.270117	0.998321	Kidney_Cortex
AFR-like	ENSG00000182247.9	UBE2E2	1.10154	0.0816743	0.270661	0.998321	Kidney_Cortex
AFR-like	ENSG00000129103.17	SUMF2	1.10087	0.059541	0.270954	0.998321	Kidney_Cortex
AFR-like	ENSG00000161618.9	ALDH16A1	1.10055	0.0136211	0.271091	0.998321	Kidney_Cortex
AFR-like	ENSG00000260135.6	RP11-212I21.2	-1.10032	-0.0193164	0.271191	0.998321	Kidney_Cortex
AFR-like	ENSG00000128944.13	KNSTRN	-1.09905	-0.0221741	0.271747	0.998321	Kidney_Cortex
AFR-like	ENSG00000177868.11	SVBP	-1.0976	-0.0238994	0.272381	0.998321	Kidney_Cortex
AFR-like	ENSG00000137713.15	PPP2R1B	-1.09753	-0.0104376	0.272412	0.998321	Kidney_Cortex
AFR-like	ENSG00000113758.13	DBN1	1.09382	0.0359623	0.274034	0.998321	Kidney_Cortex
AFR-like	ENSG00000159885.13	ZNF222	1.09227	0.0355716	0.274714	0.998321	Kidney_Cortex
AFR-like	ENSG00000175643.8	RMI2	-1.08962	-0.00499623	0.275881	0.998321	Kidney_Cortex
AFR-like	ENSG00000280279.1	RP11-1228E12.1	1.08927	0.0224095	0.276036	0.998321	Kidney_Cortex
AFR-like	ENSG00000170584.10	NUDCD2	1.08838	0.0247017	0.276429	0.998321	Kidney_Cortex
AFR-like	ENSG00000164187.6	LMBRD2	-1.08357	-0.0392117	0.278555	0.998321	Kidney_Cortex
AFR-like	ENSG00000115159.15	GPD2	-1.08257	-0.0487098	0.278999	0.998321	Kidney_Cortex
AFR-like	ENSG00000167110.17	GOLGA2	1.08223	0.0373263	0.279149	0.998321	Kidney_Cortex
AFR-like	ENSG00000140386.12	SCAPER	1.08129	0.0116237	0.279569	0.998321	Kidney_Cortex
AFR-like	ENSG00000158106.13	RHPN1	-1.08098	-0.0842812	0.279704	0.998321	Kidney_Cortex
AFR-like	ENSG00000125885.13	MCM8	-1.08012	-0.0173332	0.280088	0.998321	Kidney_Cortex
AFR-like	ENSG00000214078.12	CPNE1	-1.0797	-0.0174441	0.280274	0.998321	Kidney_Cortex
AFR-like	ENSG00000040199.18	PHLPP2	-1.07639	-0.0196584	0.281755	0.998321	Kidney_Cortex
AFR-like	ENSG00000149418.10	ST14	1.07478	0.115083	0.282475	0.998321	Kidney_Cortex
AFR-like	ENSG00000135778.11	NTPCR	-1.07439	-0.0307016	0.282649	0.998321	Kidney_Cortex
AFR-like	ENSG00000113161.15	HMGCR	-1.06933	-0.0204596	0.284921	0.998321	Kidney_Cortex
AFR-like	ENSG00000186684.12	CYP27C1	1.06833	0.0275532	0.285371	0.998321	Kidney_Cortex
AFR-like	ENSG00000109113.18	RAB34	-1.06796	-0.0662606	0.28554	0.998321	Kidney_Cortex
AFR-like	ENSG00000223496.2	EXOSC6	-1.06599	-0.00991622	0.28643	0.998321	Kidney_Cortex
AFR-like	ENSG00000127947.15	PTPN12	1.06591	0.0497051	0.286466	0.998321	Kidney_Cortex
AFR-like	ENSG00000206127.10	GOLGA8O	1.06555	0.0162928	0.286625	0.998321	Kidney_Cortex
AFR-like	ENSG00000236008.1	LINC01814	-1.06148	-0.0132575	0.288472	0.998321	Kidney_Cortex
AFR-like	ENSG00000141562.17	NARF	1.06041	0.0160674	0.288959	0.998321	Kidney_Cortex
AFR-like	ENSG00000088812.17	ATRN	-1.0571	-0.0479777	0.290468	0.998321	Kidney_Cortex
AFR-like	ENSG00000136875.12	PRPF4	1.05525	0.0307875	0.291309	0.998321	Kidney_Cortex
AFR-like	ENSG00000106367.13	AP1S1	1.05194	0.0131769	0.292825	0.998321	Kidney_Cortex
AFR-like	ENSG00000143036.16	SLC44A3	-1.04755	-0.0221236	0.294847	0.998321	Kidney_Cortex
AFR-like	ENSG00000114127.10	XRN1	1.04362	0.24696	0.296662	0.998321	Kidney_Cortex
AFR-like	ENSG00000175164.13	ABO	1.04201	0.0144465	0.297407	0.998321	Kidney_Cortex
AFR-like	ENSG00000266088.5	RP5-1028K7.2	-1.04094	-0.0347815	0.297902	0.998321	Kidney_Cortex
AFR-like	ENSG00000182013.17	PNMAL1	1.04067	0.0159441	0.29803	0.998321	Kidney_Cortex
AFR-like	ENSG00000198015.12	MRPL42	-1.04049	-0.0120708	0.298113	0.998321	Kidney_Cortex
AFR-like	ENSG00000100321.14	SYNGR1	1.03923	0.0676995	0.298699	0.998321	Kidney_Cortex
AFR-like	ENSG00000270947.1	AC025811.3	-1.03898	-0.0116864	0.298816	0.998321	Kidney_Cortex
AFR-like	ENSG00000110066.14	KMT5B	-1.03821	-0.00768318	0.299172	0.998321	Kidney_Cortex
AFR-like	ENSG00000104899.7	AMH	-1.03806	-0.00992659	0.299241	0.998321	Kidney_Cortex
AFR-like	ENSG00000163735.6	CXCL5	1.03282	0.0213712	0.301688	0.998321	Kidney_Cortex
AFR-like	ENSG00000184922.13	FMNL1	-1.03249	-0.0486963	0.301843	0.998321	Kidney_Cortex
AFR-like	ENSG00000077348.8	EXOSC5	-1.03157	-0.0173446	0.302275	0.998321	Kidney_Cortex
AFR-like	ENSG00000137965.10	IFI44	1.02887	0.0197775	0.303539	0.998321	Kidney_Cortex
AFR-like	ENSG00000171444.17	MCC	1.02837	0.0290769	0.303776	0.998321	Kidney_Cortex
AFR-like	ENSG00000272432.1	RP3-465N24.6	-1.02627	-0.0248278	0.304762	0.998321	Kidney_Cortex
AFR-like	ENSG00000140830.8	TXNL4B	-1.02625	-0.0106323	0.304772	0.998321	Kidney_Cortex
AFR-like	ENSG00000128891.15	C15orf57	1.02448	0.0285861	0.30561	0.998321	Kidney_Cortex
AFR-like	ENSG00000106952.7	TNFSF8	-1.02341	-0.0288187	0.306112	0.998321	Kidney_Cortex
AFR-like	ENSG00000167468.16	GPX4	1.02307	0.0302447	0.306277	0.998321	Kidney_Cortex
AFR-like	ENSG00000156687.10	UNC5D	-1.02275	-0.0101716	0.306425	0.998321	Kidney_Cortex
AFR-like	ENSG00000004534.14	RBM6	1.02232	0.0335735	0.306629	0.998321	Kidney_Cortex
AFR-like	ENSG00000124882.3	EREG	-1.01994	-0.0196794	0.307755	0.998321	Kidney_Cortex
AFR-like	ENSG00000169064.12	ZBBX	1.0187	0.0116176	0.308344	0.998321	Kidney_Cortex
AFR-like	ENSG00000136267.13	DGKB	-1.01799	-0.0128573	0.308683	0.998321	Kidney_Cortex
AFR-like	ENSG00000198189.10	HSD17B11	-1.01768	-0.0496789	0.308828	0.998321	Kidney_Cortex
AFR-like	ENSG00000135423.12	GLS2	-1.01762	-0.0411595	0.30886	0.998321	Kidney_Cortex
AFR-like	ENSG00000033050.7	ABCF2	1.0174	0.0186374	0.308961	0.998321	Kidney_Cortex
AFR-like	ENSG00000204930.9	FAM221B	1.0171	0.0142516	0.309107	0.998321	Kidney_Cortex
AFR-like	ENSG00000206150.3	RNASE13	-1.01582	-0.00944678	0.309713	0.998321	Kidney_Cortex
AFR-like	ENSG00000158717.10	RNF166	-1.01476	-0.016883	0.310222	0.998321	Kidney_Cortex
AFR-like	ENSG00000273295.1	AP000350.5	1.01459	0.00699027	0.310303	0.998321	Kidney_Cortex
AFR-like	ENSG00000163121.9	NEURL3	-1.01303	-0.0997138	0.311047	0.998321	Kidney_Cortex
AFR-like	ENSG00000138750.14	NUP54	1.0096	0.00995225	0.312685	0.998321	Kidney_Cortex
AFR-like	ENSG00000128274.15	A4GALT	1.00807	0.0318077	0.313423	0.998321	Kidney_Cortex
AFR-like	ENSG00000135372.8	NAT10	-1.00573	-0.00646571	0.314546	0.998321	Kidney_Cortex
AFR-like	ENSG00000249631.5	RP11-281P23.2	1.00553	0.0079648	0.314643	0.998321	Kidney_Cortex
AFR-like	ENSG00000185046.18	ANKS1B	1.0048	0.0172173	0.314992	0.998321	Kidney_Cortex
AFR-like	ENSG00000020922.12	MRE11	1.00279	0.0193592	0.315962	0.998321	Kidney_Cortex
AFR-like	ENSG00000107614.21	TRDMT1	-1.00265	-0.011251	0.316031	0.998321	Kidney_Cortex
AFR-like	ENSG00000100376.11	FAM118A	1.00249	0.024884	0.316105	0.998321	Kidney_Cortex
AFR-like	ENSG00000205611.4	LINC01597	-1.00103	-0.0235255	0.31681	0.998321	Kidney_Cortex
AFR-like	ENSG00000077092.18	RARB	0.999847	0.0510418	0.317384	0.998321	Kidney_Cortex
AFR-like	ENSG00000132275.10	RRP8	0.994348	0.00655447	0.320053	0.998321	Kidney_Cortex
AFR-like	ENSG00000249816.6	LINC00964	-0.99432	-0.0285429	0.320067	0.998321	Kidney_Cortex
AFR-like	ENSG00000204536.13	CCHCR1	0.993092	0.0111788	0.320665	0.998321	Kidney_Cortex
AFR-like	ENSG00000253678.1	RP11-981G7.3	-0.991643	-0.00777331	0.321372	0.998321	Kidney_Cortex
AFR-like	ENSG00000124678.17	TCP11	0.990969	0.017229	0.321701	0.998321	Kidney_Cortex
AFR-like	ENSG00000185829.17	ARL17A	-0.988591	-0.0114781	0.322863	0.998321	Kidney_Cortex
AFR-like	ENSG00000185684.12	EP400NL	0.985616	0.0122602	0.324322	0.998321	Kidney_Cortex
AFR-like	ENSG00000176994.10	SMCR8	0.985263	0.0649363	0.324495	0.998321	Kidney_Cortex
AFR-like	ENSG00000134809.8	TIMM10	-0.984987	-0.026756	0.324631	0.998321	Kidney_Cortex
AFR-like	ENSG00000130177.14	CDC16	-0.984743	-0.0117552	0.32475	0.998321	Kidney_Cortex
AFR-like	ENSG00000179399.14	GPC5	0.984237	0.0176408	0.324999	0.998321	Kidney_Cortex
AFR-like	ENSG00000105518.13	TMEM205	0.983435	0.0412371	0.325393	0.998321	Kidney_Cortex
AFR-like	ENSG00000139193.3	CD27	0.983237	0.036082	0.325491	0.998321	Kidney_Cortex
AFR-like	ENSG00000257048.1	RP11-476M19.2	-0.983111	-0.0394688	0.325553	0.998321	Kidney_Cortex
AFR-like	ENSG00000163380.15	LMOD3	0.98257	0.00533095	0.325819	0.998321	Kidney_Cortex
AFR-like	ENSG00000149328.14	GLB1L2	0.981505	0.029068	0.326344	0.998321	Kidney_Cortex
AFR-like	ENSG00000123338.12	NCKAP1L	-0.981428	-0.0320718	0.326382	0.998321	Kidney_Cortex
AFR-like	ENSG00000182866.16	LCK	0.980371	0.0939586	0.326903	0.998321	Kidney_Cortex
AFR-like	ENSG00000254122.2	PCDHGB7	0.978844	0.0486193	0.327657	0.998321	Kidney_Cortex
AFR-like	ENSG00000099377.13	HSD3B7	-0.97653	-0.0134659	0.328802	0.998321	Kidney_Cortex
AFR-like	ENSG00000166321.13	NUDT13	-0.973029	-0.0146431	0.330539	0.998321	Kidney_Cortex
AFR-like	ENSG00000004779.9	NDUFAB1	-0.971439	-0.057831	0.33133	0.998321	Kidney_Cortex
AFR-like	ENSG00000196683.10	TOMM7	0.970564	0.0261998	0.331765	0.998321	Kidney_Cortex
AFR-like	ENSG00000141556.20	TBCD	-0.967609	-0.0196747	0.33324	0.998321	Kidney_Cortex
AFR-like	ENSG00000118017.3	A4GNT	-0.966797	-0.0147032	0.333646	0.998321	Kidney_Cortex
AFR-like	ENSG00000218510.6	LINC00339	-0.965962	-0.00918752	0.334063	0.998321	Kidney_Cortex
AFR-like	ENSG00000184992.10	BRI3BP	-0.959865	-0.023936	0.337123	0.998321	Kidney_Cortex
AFR-like	ENSG00000078142.12	PIK3C3	-0.959719	-0.0103111	0.337197	0.998321	Kidney_Cortex
AFR-like	ENSG00000188313.12	PLSCR1	0.959573	0.0213165	0.33727	0.998321	Kidney_Cortex
AFR-like	ENSG00000179051.13	RCC2	-0.958648	-0.0294919	0.337736	0.998321	Kidney_Cortex
AFR-like	ENSG00000225921.6	NOL7	0.956326	0.0288705	0.338908	0.998321	Kidney_Cortex
AFR-like	ENSG00000249992.1	TMEM158	0.955431	0.013036	0.33936	0.998321	Kidney_Cortex
AFR-like	ENSG00000125450.10	NUP85	0.953694	0.0130789	0.340239	0.998321	Kidney_Cortex
AFR-like	ENSG00000187741.14	FANCA	0.950807	0.0097098	0.341702	0.998321	Kidney_Cortex
AFR-like	ENSG00000119906.11	SLF2	-0.950332	-0.0324368	0.341943	0.998321	Kidney_Cortex
AFR-like	ENSG00000172113.8	NME6	-0.948474	-0.107063	0.342888	0.998321	Kidney_Cortex
AFR-like	ENSG00000145354.9	CISD2	-0.947485	-0.0068694	0.343392	0.998321	Kidney_Cortex
AFR-like	ENSG00000189058.8	APOD	0.943107	0.0164195	0.345626	0.998321	Kidney_Cortex
AFR-like	ENSG00000144026.11	ZNF514	0.942861	0.0378715	0.345752	0.998321	Kidney_Cortex
AFR-like	ENSG00000145358.6	DDIT4L	0.939623	0.020897	0.347411	0.998321	Kidney_Cortex
AFR-like	ENSG00000065243.19	PKN2	-0.93767	-0.0787538	0.348414	0.998321	Kidney_Cortex
AFR-like	ENSG00000204149.10	AGAP6	0.933971	0.0498693	0.350319	0.998321	Kidney_Cortex
AFR-like	ENSG00000257949.6	TEN1	-0.933532	-0.0734541	0.350545	0.998321	Kidney_Cortex
AFR-like	ENSG00000137857.17	DUOX1	0.933348	0.00733116	0.350641	0.998321	Kidney_Cortex
AFR-like	ENSG00000187664.8	HAPLN4	0.932338	0.0175105	0.351162	0.998321	Kidney_Cortex
AFR-like	ENSG00000219626.8	FAM228B	0.93169	0.0316067	0.351497	0.998321	Kidney_Cortex
AFR-like	ENSG00000168528.11	SERINC2	-0.929611	-0.0204982	0.352572	0.998321	Kidney_Cortex
AFR-like	ENSG00000179165.10	PXT1	-0.928471	-0.0146418	0.353163	0.998321	Kidney_Cortex
AFR-like	ENSG00000149295.13	DRD2	-0.926899	-0.0113765	0.353979	0.998321	Kidney_Cortex
AFR-like	ENSG00000160213.6	CSTB	0.926414	0.0165112	0.354231	0.998321	Kidney_Cortex
AFR-like	ENSG00000185627.17	PSMD13	-0.926092	-0.0196416	0.354398	0.998321	Kidney_Cortex
AFR-like	ENSG00000117834.12	SLC5A9	0.925098	0.0242224	0.354915	0.998321	Kidney_Cortex
AFR-like	ENSG00000137273.3	FOXF2	-0.921772	-0.0277747	0.356648	0.998321	Kidney_Cortex
AFR-like	ENSG00000144488.14	ESPNL	0.920662	0.0156553	0.357227	0.998321	Kidney_Cortex
AFR-like	ENSG00000237667.5	LINC01115	-0.919001	-0.00952532	0.358095	0.998321	Kidney_Cortex
AFR-like	ENSG00000179344.16	HLA-DQB1	-0.918497	-0.0107893	0.358359	0.998321	Kidney_Cortex
AFR-like	ENSG00000095485.16	CWF19L1	-0.917618	-0.0189124	0.358819	0.998321	Kidney_Cortex
AFR-like	ENSG00000113593.11	PPWD1	-0.917074	-0.0192578	0.359104	0.998321	Kidney_Cortex
AFR-like	ENSG00000126267.8	COX6B1	0.915156	0.01976	0.36011	0.998321	Kidney_Cortex
AFR-like	ENSG00000196313.11	POM121	0.911627	0.043322	0.361965	0.998321	Kidney_Cortex
AFR-like	ENSG00000236209.1	AC104135.2	-0.911421	-0.00853133	0.362074	0.998321	Kidney_Cortex
AFR-like	ENSG00000004660.14	CAMKK1	-0.910995	-0.00731872	0.362298	0.998321	Kidney_Cortex
AFR-like	ENSG00000272541.1	XXbac-BPGBPG55C20.1	-0.910367	-0.00689418	0.362629	0.998321	Kidney_Cortex
AFR-like	ENSG00000141252.19	VPS53	-0.908682	-0.00557932	0.363518	0.998321	Kidney_Cortex
AFR-like	ENSG00000188186.10	LAMTOR4	-0.908532	-0.0511663	0.363597	0.998321	Kidney_Cortex
AFR-like	ENSG00000132740.8	IGHMBP2	-0.907804	-0.0191196	0.363982	0.998321	Kidney_Cortex
AFR-like	ENSG00000188993.3	LRRC66	0.90762	0.0146638	0.364079	0.998321	Kidney_Cortex
AFR-like	ENSG00000197140.14	ADAM32	-0.9061	-0.00651023	0.364883	0.998321	Kidney_Cortex
AFR-like	ENSG00000136918.7	WDR38	0.904657	0.156987	0.365647	0.998321	Kidney_Cortex
AFR-like	ENSG00000189120.4	SP6	-0.902509	-0.00919815	0.366786	0.998321	Kidney_Cortex
AFR-like	ENSG00000170776.21	AKAP13	-0.900978	-0.0767269	0.3676	0.998321	Kidney_Cortex
AFR-like	ENSG00000204175.5	GPRIN2	0.899741	0.0867384	0.368258	0.998321	Kidney_Cortex
AFR-like	ENSG00000206503.12	HLA-A	-0.898093	-0.0155396	0.369136	0.998321	Kidney_Cortex
AFR-like	ENSG00000172071.11	EIF2AK3	-0.897762	-0.0205682	0.369312	0.998321	Kidney_Cortex
AFR-like	ENSG00000179071.4	CCDC89	-0.89733	-0.00323764	0.369543	0.998321	Kidney_Cortex
AFR-like	ENSG00000164896.19	FASTK	-0.896392	-0.0306081	0.370043	0.998321	Kidney_Cortex
AFR-like	ENSG00000161055.3	SCGB3A1	0.895519	0.0122463	0.37051	0.998321	Kidney_Cortex
AFR-like	ENSG00000279968.1	GVQW2	-0.895235	-0.00971485	0.370661	0.998321	Kidney_Cortex
AFR-like	ENSG00000135253.13	KCP	-0.894877	-0.0131703	0.370853	0.998321	Kidney_Cortex
AFR-like	ENSG00000121716.20	PILRB	0.890394	0.0242112	0.373255	0.998321	Kidney_Cortex
AFR-like	ENSG00000119718.10	EIF2B2	0.889712	0.0229775	0.373621	0.998321	Kidney_Cortex
AFR-like	ENSG00000198393.7	ZNF26	0.88959	0.0199116	0.373686	0.998321	Kidney_Cortex
AFR-like	ENSG00000122643.18	NT5C3A	0.889319	0.00987582	0.373831	0.998321	Kidney_Cortex
AFR-like	ENSG00000163959.9	SLC51A	-0.887013	-0.0213906	0.375072	0.998321	Kidney_Cortex
AFR-like	ENSG00000112599.8	GUCA1B	-0.886968	-0.013601	0.375096	0.998321	Kidney_Cortex
AFR-like	ENSG00000214046.8	SMIM7	-0.886408	-0.0114259	0.375398	0.998321	Kidney_Cortex
AFR-like	ENSG00000129595.12	EPB41L4A	0.885238	0.00237543	0.376028	0.998321	Kidney_Cortex
AFR-like	ENSG00000197978.9	GOLGA6L9	-0.884721	-0.0113517	0.376307	0.998321	Kidney_Cortex
AFR-like	ENSG00000228727.8	SAPCD1	-0.883779	-0.0597137	0.376816	0.998321	Kidney_Cortex
AFR-like	ENSG00000184635.14	ZNF93	0.883144	0.0232964	0.377159	0.998321	Kidney_Cortex
AFR-like	ENSG00000145016.15	RUBCN	-0.882837	-0.0153608	0.377325	0.998321	Kidney_Cortex
AFR-like	ENSG00000070366.13	SMG6	0.881503	0.0298853	0.378046	0.998321	Kidney_Cortex
AFR-like	ENSG00000261390.5	MAFTRR	0.881234	0.0209848	0.378191	0.998321	Kidney_Cortex
AFR-like	ENSG00000197245.5	FAM110D	-0.880208	-0.0361103	0.378747	0.998321	Kidney_Cortex
AFR-like	ENSG00000156256.14	USP16	-0.880105	-0.069318	0.378802	0.998321	Kidney_Cortex
AFR-like	ENSG00000254986.7	DPP3	0.87897	0.0475348	0.379418	0.998321	Kidney_Cortex
AFR-like	ENSG00000145824.12	CXCL14	-0.877678	-0.0178302	0.380118	0.998321	Kidney_Cortex
AFR-like	ENSG00000185324.21	CDK10	-0.876467	-0.0260422	0.380776	0.998321	Kidney_Cortex
AFR-like	ENSG00000179256.2	SMCO3	-0.876155	-0.0319962	0.380946	0.998321	Kidney_Cortex
AFR-like	ENSG00000011376.9	LARS2	0.872292	0.0460235	0.383049	0.998321	Kidney_Cortex
AFR-like	ENSG00000249846.6	LINC02021	0.872272	0.0151931	0.38306	0.998321	Kidney_Cortex
AFR-like	ENSG00000181781.9	ODF3L2	-0.872256	-0.0068852	0.383068	0.998321	Kidney_Cortex
AFR-like	ENSG00000158528.11	PPP1R9A	0.871845	0.0437748	0.383293	0.998321	Kidney_Cortex
AFR-like	ENSG00000163389.10	POGLUT1	0.870987	0.0102246	0.383761	0.998321	Kidney_Cortex
AFR-like	ENSG00000273142.1	RP11-458F8.4	-0.87096	-0.0221605	0.383776	0.998321	Kidney_Cortex
AFR-like	ENSG00000119943.12	PYROXD2	-0.868817	-0.0205711	0.384947	0.998321	Kidney_Cortex
AFR-like	ENSG00000172869.14	DMXL1	0.86757	0.0732005	0.38563	0.998321	Kidney_Cortex
AFR-like	ENSG00000133706.17	LARS	-0.867111	-0.0184756	0.385881	0.998321	Kidney_Cortex
AFR-like	ENSG00000167105.7	TMEM92	0.866978	0.0187639	0.385954	0.998321	Kidney_Cortex
AFR-like	ENSG00000128534.7	LSM8	0.865055	0.0309596	0.387009	0.998321	Kidney_Cortex
AFR-like	ENSG00000270761.1	RP11-385F7.1	-0.864428	-0.0113301	0.387353	0.998321	Kidney_Cortex
AFR-like	ENSG00000250312.6	ZNF718	-0.862795	-0.00603033	0.38825	0.998321	Kidney_Cortex
AFR-like	ENSG00000224635.1	RP4-564F22.5	0.861493	0.00616335	0.388967	0.998321	Kidney_Cortex
AFR-like	ENSG00000146733.13	PSPH	-0.86143	-0.0180565	0.389001	0.998321	Kidney_Cortex
AFR-like	ENSG00000101363.12	MANBAL	0.860765	0.0252608	0.389368	0.998321	Kidney_Cortex
AFR-like	ENSG00000108352.11	RAPGEFL1	-0.859672	-0.0354765	0.38997	0.998321	Kidney_Cortex
AFR-like	ENSG00000031691.6	CENPQ	-0.859324	-0.0250071	0.390162	0.998321	Kidney_Cortex
AFR-like	ENSG00000159921.14	GNE	0.858805	0.0418258	0.390448	0.998321	Kidney_Cortex
AFR-like	ENSG00000172466.15	ZNF24	-0.858033	-0.0264989	0.390874	0.998321	Kidney_Cortex
AFR-like	ENSG00000134684.10	YARS	-0.857641	-0.027963	0.39109	0.998321	Kidney_Cortex
AFR-like	ENSG00000164941.13	INTS8	0.857465	0.0304782	0.391188	0.998321	Kidney_Cortex
AFR-like	ENSG00000128581.15	IFT22	-0.856568	-0.0365329	0.391684	0.998321	Kidney_Cortex
AFR-like	ENSG00000270937.1	RP5-856G1.1	0.854714	0.0149356	0.39271	0.998321	Kidney_Cortex
AFR-like	ENSG00000130540.13	SULT4A1	0.854596	0.0254561	0.392775	0.998321	Kidney_Cortex
AFR-like	ENSG00000170561.12	IRX2	-0.85457	-0.0324634	0.392789	0.998321	Kidney_Cortex
AFR-like	ENSG00000172215.5	CXCR6	-0.853784	-0.0464782	0.393224	0.998321	Kidney_Cortex
AFR-like	ENSG00000074054.17	CLASP1	0.851581	0.0285667	0.394446	0.998321	Kidney_Cortex
AFR-like	ENSG00000111615.13	KRR1	-0.848872	-0.0213904	0.395953	0.998321	Kidney_Cortex
AFR-like	ENSG00000100300.17	TSPO	0.848673	0.00898874	0.396064	0.998321	Kidney_Cortex
AFR-like	ENSG00000162639.15	HENMT1	-0.847788	-0.0543063	0.396556	0.998321	Kidney_Cortex
AFR-like	ENSG00000120675.5	DNAJC15	0.847364	0.0172256	0.396793	0.998321	Kidney_Cortex
AFR-like	ENSG00000214357.8	NEURL1B	0.846672	0.0145688	0.397178	0.998321	Kidney_Cortex
AFR-like	ENSG00000188086.13	PRSS45	0.846179	0.00698514	0.397453	0.998321	Kidney_Cortex
AFR-like	ENSG00000276791.1	CTD-2270P14.5	-0.845848	-0.00774348	0.397637	0.998321	Kidney_Cortex
AFR-like	ENSG00000108924.13	HLF	0.84463	0.0100469	0.398318	0.998321	Kidney_Cortex
AFR-like	ENSG00000111364.15	DDX55	-0.844414	-0.00817607	0.398438	0.998321	Kidney_Cortex
AFR-like	ENSG00000074370.17	ATP2A3	-0.843698	-0.0116827	0.398838	0.998321	Kidney_Cortex
AFR-like	ENSG00000231742.5	LINC01273	0.843666	0.0116173	0.398856	0.998321	Kidney_Cortex
AFR-like	ENSG00000163576.17	EFHB	-0.84351	-0.00948979	0.398943	0.998321	Kidney_Cortex
AFR-like	ENSG00000166908.17	PIP4K2C	-0.842173	-0.0293	0.399691	0.998321	Kidney_Cortex
AFR-like	ENSG00000186470.13	BTN3A2	0.841275	0.00981505	0.400194	0.998321	Kidney_Cortex
AFR-like	ENSG00000168288.12	MMADHC	0.840185	0.189149	0.400805	0.998321	Kidney_Cortex
AFR-like	ENSG00000240972.1	MIF	0.839973	0.0140666	0.400924	0.998321	Kidney_Cortex
AFR-like	ENSG00000128283.6	CDC42EP1	-0.839703	-0.0144108	0.401075	0.998321	Kidney_Cortex
AFR-like	ENSG00000174151.14	CYB561D1	-0.839186	-0.041988	0.401365	0.998321	Kidney_Cortex
AFR-like	ENSG00000118454.12	ANKRD13C	-0.836272	-0.00738965	0.403002	0.998321	Kidney_Cortex
AFR-like	ENSG00000156222.11	SLC28A1	-0.835499	-0.116477	0.403437	0.998321	Kidney_Cortex
AFR-like	ENSG00000137709.9	POU2F3	-0.83542	-0.0118416	0.403481	0.998321	Kidney_Cortex
AFR-like	ENSG00000234719.8	NPIPB2	0.834731	0.010474	0.403869	0.998321	Kidney_Cortex
AFR-like	ENSG00000171298.12	GAA	-0.833091	-0.0150905	0.404793	0.998321	Kidney_Cortex
AFR-like	ENSG00000164346.9	NSA2	0.832338	0.00776888	0.405218	0.998321	Kidney_Cortex
AFR-like	ENSG00000272911.1	RP11-74E22.6	0.831219	0.0326299	0.40585	0.998321	Kidney_Cortex
AFR-like	ENSG00000188958.9	UTS2B	-0.828128	-0.0132656	0.407598	0.998321	Kidney_Cortex
AFR-like	ENSG00000180448.10	ARHGAP45	0.826315	0.0085948	0.408626	0.998321	Kidney_Cortex
AFR-like	ENSG00000103034.14	NDRG4	0.825976	0.0115639	0.408817	0.998321	Kidney_Cortex
AFR-like	ENSG00000181027.10	FKRP	-0.824489	-0.00970806	0.409662	0.998321	Kidney_Cortex
AFR-like	ENSG00000175322.11	ZNF519	0.817152	0.0141226	0.413842	0.998321	Kidney_Cortex
AFR-like	ENSG00000164830.18	OXR1	0.816683	0.0588966	0.41411	0.998321	Kidney_Cortex
AFR-like	ENSG00000137309.19	HMGA1	-0.816436	-0.00882309	0.414251	0.998321	Kidney_Cortex
AFR-like	ENSG00000161265.14	U2AF1L4	0.815803	0.0149237	0.414613	0.998321	Kidney_Cortex
AFR-like	ENSG00000169220.17	RGS14	0.813053	0.0169442	0.416188	0.998321	Kidney_Cortex
AFR-like	ENSG00000151233.10	GXYLT1	-0.812979	-0.0144395	0.41623	0.998321	Kidney_Cortex
AFR-like	ENSG00000154429.10	CCSAP	0.811582	0.0177006	0.417032	0.998321	Kidney_Cortex
AFR-like	ENSG00000204540.10	PSORS1C1	-0.81147	-0.0226713	0.417096	0.998321	Kidney_Cortex
AFR-like	ENSG00000122359.17	ANXA11	0.809697	0.0358278	0.418114	0.998321	Kidney_Cortex
AFR-like	ENSG00000161558.10	TMEM143	-0.809364	-0.031641	0.418306	0.998321	Kidney_Cortex
AFR-like	ENSG00000172000.7	ZNF556	0.807989	0.0100742	0.419097	0.998321	Kidney_Cortex
AFR-like	ENSG00000111371.15	SLC38A1	-0.807877	-0.0285172	0.419161	0.998321	Kidney_Cortex
AFR-like	ENSG00000231892.1	AC073316.2	-0.807257	-0.00873914	0.419519	0.998321	Kidney_Cortex
AFR-like	ENSG00000196074.12	SYCP2	0.805878	0.00671578	0.420313	0.998321	Kidney_Cortex
AFR-like	ENSG00000151327.12	FAM177A1	0.802593	0.0271061	0.42221	0.998321	Kidney_Cortex
AFR-like	ENSG00000177414.13	UBE2U	-0.80229	-0.0151039	0.422385	0.998321	Kidney_Cortex
AFR-like	ENSG00000011405.13	PIK3C2A	0.799882	0.0160001	0.423779	0.998321	Kidney_Cortex
AFR-like	ENSG00000173914.11	RBM4B	-0.799612	-0.000189133	0.423936	0.998321	Kidney_Cortex
AFR-like	ENSG00000184517.11	ZFP1	-0.798579	-0.00621814	0.424534	0.998321	Kidney_Cortex
AFR-like	ENSG00000272848.1	RP1-137D17.2	0.797556	0.0420995	0.425128	0.998321	Kidney_Cortex
AFR-like	ENSG00000083844.10	ZNF264	-0.797508	-0.00720931	0.425156	0.998321	Kidney_Cortex
AFR-like	ENSG00000258289.8	CHURC1	0.797105	0.00490566	0.42539	0.998321	Kidney_Cortex
AFR-like	ENSG00000204792.2	LINC01291	-0.796513	-0.0060468	0.425734	0.998321	Kidney_Cortex
AFR-like	ENSG00000140043.11	PTGR2	-0.794887	-0.0256507	0.426679	0.998321	Kidney_Cortex
AFR-like	ENSG00000241322.10	CDRT1	-0.79012	-0.00493953	0.429457	0.998321	Kidney_Cortex
AFR-like	ENSG00000114770.16	ABCC5	-0.788255	-0.0040258	0.430547	0.998321	Kidney_Cortex
AFR-like	ENSG00000186867.10	QRFPR	0.788221	0.0116391	0.430567	0.998321	Kidney_Cortex
AFR-like	ENSG00000149591.16	TAGLN	-0.786513	-0.0328032	0.431567	0.998321	Kidney_Cortex
AFR-like	ENSG00000171130.17	ATP6V0E2	0.785815	0.0482872	0.431976	0.998321	Kidney_Cortex
AFR-like	ENSG00000153002.11	CPB1	-0.783904	-0.00765845	0.433096	0.998321	Kidney_Cortex
AFR-like	ENSG00000214872.8	SMTNL1	-0.783214	-0.015418	0.433502	0.998321	Kidney_Cortex
AFR-like	ENSG00000171476.21	HOPX	-0.781961	-0.0235975	0.434237	0.998321	Kidney_Cortex
AFR-like	ENSG00000184508.10	HDDC3	0.781796	0.0374157	0.434334	0.998321	Kidney_Cortex
AFR-like	ENSG00000272953.1	RP11-1275H24.2	0.781306	0.0290407	0.434623	0.998321	Kidney_Cortex
AFR-like	ENSG00000074356.16	NCBP3	0.780398	0.00982311	0.435156	0.998321	Kidney_Cortex
AFR-like	ENSG00000131747.14	TOP2A	-0.777262	-0.0084279	0.437004	0.998321	Kidney_Cortex
AFR-like	ENSG00000154781.15	CCDC174	-0.777131	-0.0157601	0.437082	0.998321	Kidney_Cortex
AFR-like	ENSG00000121749.15	TBC1D15	-0.776316	-0.0388462	0.437562	0.998321	Kidney_Cortex
AFR-like	ENSG00000075303.12	SLC25A40	0.775311	0.0198329	0.438156	0.998321	Kidney_Cortex
AFR-like	ENSG00000144741.17	SLC25A26	-0.773963	-0.0576956	0.438953	0.998321	Kidney_Cortex
AFR-like	ENSG00000253688.2	RP11-567J20.2	0.773181	0.0103665	0.439415	0.998321	Kidney_Cortex
AFR-like	ENSG00000173406.15	DAB1	-0.772484	-0.00699152	0.439828	0.998321	Kidney_Cortex
AFR-like	ENSG00000008710.19	PKD1	-0.770456	-0.00351879	0.441029	0.998321	Kidney_Cortex
AFR-like	ENSG00000132639.12	SNAP25	0.770431	0.0401652	0.441044	0.998321	Kidney_Cortex
AFR-like	ENSG00000272217.1	XXbac-BPG157A10.21	-0.769632	-0.0570027	0.441518	0.998321	Kidney_Cortex
AFR-like	ENSG00000117226.11	GBP3	0.768749	0.00442683	0.442042	0.998321	Kidney_Cortex
AFR-like	ENSG00000164048.13	ZNF589	0.767207	0.024036	0.442959	0.998321	Kidney_Cortex
AFR-like	ENSG00000182264.8	IZUMO1	0.766034	0.0245589	0.443656	0.998321	Kidney_Cortex
AFR-like	ENSG00000181240.13	SLC25A41	-0.762594	-0.00862331	0.445705	0.998321	Kidney_Cortex
AFR-like	ENSG00000147813.15	NAPRT	-0.761169	-0.0179252	0.446556	0.998321	Kidney_Cortex
AFR-like	ENSG00000106733.20	NMRK1	-0.759306	-0.00626233	0.44767	0.998321	Kidney_Cortex
AFR-like	ENSG00000247077.6	PGAM5	0.758056	0.144169	0.448418	0.998321	Kidney_Cortex
AFR-like	ENSG00000232229.5	LINC00865	0.758018	0.00698401	0.44844	0.998321	Kidney_Cortex
AFR-like	ENSG00000182923.16	CEP63	-0.757999	-0.00403778	0.448452	0.998321	Kidney_Cortex
AFR-like	ENSG00000118181.10	RPS25	-0.756855	-0.01389	0.449136	0.998321	Kidney_Cortex
AFR-like	ENSG00000271367.1	RP3-483K16.4	-0.756546	-0.010332	0.449322	0.998321	Kidney_Cortex
AFR-like	ENSG00000198909.7	MAP3K3	0.755647	0.027296	0.449861	0.998321	Kidney_Cortex
AFR-like	ENSG00000186104.10	CYP2R1	0.75564	0.00823856	0.449865	0.998321	Kidney_Cortex
AFR-like	ENSG00000171867.16	PRNP	-0.753942	-0.0153793	0.450884	0.998321	Kidney_Cortex
AFR-like	ENSG00000178974.9	FBXO34	-0.75315	-0.0034612	0.45136	0.998321	Kidney_Cortex
AFR-like	ENSG00000189184.11	PCDH18	-0.752938	-0.0335413	0.451487	0.998321	Kidney_Cortex
AFR-like	ENSG00000159388.5	BTG2	0.75282	0.00929794	0.451558	0.998321	Kidney_Cortex
AFR-like	ENSG00000179698.13	WDR97	-0.752547	-0.0132893	0.451722	0.998321	Kidney_Cortex
AFR-like	ENSG00000164308.16	ERAP2	-0.751834	-0.00551734	0.452151	0.998321	Kidney_Cortex
AFR-like	ENSG00000124713.5	GNMT	-0.751647	-0.00974165	0.452263	0.998321	Kidney_Cortex
AFR-like	ENSG00000152578.12	GRIA4	-0.751439	-0.0112325	0.452389	0.998321	Kidney_Cortex
AFR-like	ENSG00000137673.8	MMP7	0.750621	0.0185334	0.452881	0.998321	Kidney_Cortex
AFR-like	ENSG00000167447.12	SMG8	-0.750168	-0.00290706	0.453153	0.998321	Kidney_Cortex
AFR-like	ENSG00000111641.11	NOP2	0.750012	0.0258192	0.453248	0.998321	Kidney_Cortex
AFR-like	ENSG00000260306.1	RP11-645C24.5	0.749819	0.0288591	0.453364	0.998321	Kidney_Cortex
AFR-like	ENSG00000142794.18	NBPF3	0.749754	0.0123372	0.453403	0.998321	Kidney_Cortex
AFR-like	ENSG00000273136.6	NBPF26	-0.746445	-0.0401188	0.455399	0.998321	Kidney_Cortex
AFR-like	ENSG00000119915.4	ELOVL3	0.746313	0.0185592	0.455479	0.998321	Kidney_Cortex
AFR-like	ENSG00000124875.9	CXCL6	-0.746299	-0.0022857	0.455487	0.998321	Kidney_Cortex
AFR-like	ENSG00000145384.3	FABP2	0.745736	0.0203972	0.455827	0.998321	Kidney_Cortex
AFR-like	ENSG00000162383.11	SLC1A7	0.745456	0.0174336	0.455996	0.998321	Kidney_Cortex
AFR-like	ENSG00000186716.20	BCR	0.745087	0.0409657	0.456219	0.998321	Kidney_Cortex
AFR-like	ENSG00000106392.10	C1GALT1	0.744745	0.0088516	0.456426	0.998321	Kidney_Cortex
AFR-like	ENSG00000060237.16	WNK1	0.742008	0.0189182	0.458083	0.998321	Kidney_Cortex
AFR-like	ENSG00000149089.12	APIP	-0.740377	-0.0112565	0.459071	0.998321	Kidney_Cortex
AFR-like	ENSG00000282021.1	CTD-2336O2.3	0.74	0.00881682	0.4593	0.998321	Kidney_Cortex
AFR-like	ENSG00000168795.4	ZBTB5	-0.739456	-0.0411284	0.45963	0.998321	Kidney_Cortex
AFR-like	ENSG00000090520.11	DNAJB11	-0.738157	-0.0229629	0.460419	0.998321	Kidney_Cortex
AFR-like	ENSG00000128596.16	CCDC136	0.736564	0.0125392	0.461388	0.998321	Kidney_Cortex
AFR-like	ENSG00000272787.1	KB-226F1.2	-0.735518	-0.0110263	0.462024	0.998321	Kidney_Cortex
AFR-like	ENSG00000176681.14	LRRC37A	-0.73325	-0.00391269	0.463406	0.998321	Kidney_Cortex
AFR-like	ENSG00000157315.4	TMED6	0.732816	0.00788836	0.463671	0.998321	Kidney_Cortex
AFR-like	ENSG00000171865.9	RNASEH1	0.732103	0.00262911	0.464106	0.998321	Kidney_Cortex
AFR-like	ENSG00000113971.19	NPHP3	-0.729253	-0.0100912	0.465847	0.998321	Kidney_Cortex
AFR-like	ENSG00000197728.9	RPS26	-0.728075	-0.00786785	0.466568	0.998321	Kidney_Cortex
AFR-like	ENSG00000204120.14	GIGYF2	0.72706	0.00889472	0.467189	0.998321	Kidney_Cortex
AFR-like	ENSG00000243646.9	IL10RB	0.726134	0.0132141	0.467757	0.998321	Kidney_Cortex
AFR-like	ENSG00000183891.5	TTC32	-0.725778	-0.0173537	0.467975	0.998321	Kidney_Cortex
AFR-like	ENSG00000056586.15	RC3H2	0.724786	0.0109055	0.468584	0.998321	Kidney_Cortex
AFR-like	ENSG00000185798.7	WDR53	-0.721343	-0.00357415	0.470698	0.998321	Kidney_Cortex
AFR-like	ENSG00000173728.10	C1orf100	-0.72048	-0.0386571	0.47123	0.998321	Kidney_Cortex
AFR-like	ENSG00000152520.13	PAN3	-0.719487	-0.0253106	0.471841	0.998321	Kidney_Cortex
AFR-like	ENSG00000196655.11	TRAPPC4	-0.717039	-0.0137131	0.47335	0.998321	Kidney_Cortex
AFR-like	ENSG00000120055.7	C10orf95	0.715019	0.0666941	0.474597	0.998321	Kidney_Cortex
AFR-like	ENSG00000270127.2	RP11-526I2.5	0.714299	0.0240817	0.475042	0.998321	Kidney_Cortex
AFR-like	ENSG00000084733.10	RAB10	0.713551	0.0171281	0.475505	0.998321	Kidney_Cortex
AFR-like	ENSG00000230939.1	RP11-314C16.1	-0.711269	-0.00396119	0.476917	0.998321	Kidney_Cortex
AFR-like	ENSG00000142686.7	C1orf216	0.710814	0.0147784	0.4772	0.998321	Kidney_Cortex
AFR-like	ENSG00000222041.10	CYTOR	0.710776	0.0196004	0.477223	0.998321	Kidney_Cortex
AFR-like	ENSG00000108179.13	PPIF	-0.710258	-0.00817479	0.477544	0.998321	Kidney_Cortex
AFR-like	ENSG00000197360.9	ZNF98	0.709751	0.00994871	0.477859	0.998321	Kidney_Cortex
AFR-like	ENSG00000256269.7	HMBS	-0.707224	-0.0240363	0.479427	0.998321	Kidney_Cortex
AFR-like	ENSG00000090861.15	AARS	0.706595	0.0420845	0.479818	0.998321	Kidney_Cortex
AFR-like	ENSG00000188659.9	SAXO2	0.704246	0.00921679	0.48128	0.998321	Kidney_Cortex
AFR-like	ENSG00000101670.11	LIPG	0.70388	0.0295195	0.481508	0.998321	Kidney_Cortex
AFR-like	ENSG00000070371.15	CLTCL1	-0.70384	-0.00409841	0.481533	0.998321	Kidney_Cortex
AFR-like	ENSG00000012124.16	CD22	0.70373	0.0151927	0.481601	0.998321	Kidney_Cortex
AFR-like	ENSG00000133739.15	LRRCC1	-0.703435	-0.00397295	0.481785	0.998321	Kidney_Cortex
AFR-like	ENSG00000115073.7	ACTR1B	0.703059	0.0362229	0.482019	0.998321	Kidney_Cortex
AFR-like	ENSG00000122696.13	SLC25A51	0.702554	0.00812726	0.482334	0.998321	Kidney_Cortex
AFR-like	ENSG00000173145.11	NOC3L	-0.702242	-0.00681535	0.482529	0.998321	Kidney_Cortex
AFR-like	ENSG00000259363.5	CTD-2054N24.2	0.700854	0.00419981	0.483394	0.998321	Kidney_Cortex
AFR-like	ENSG00000263001.5	GTF2I	0.700782	0.0357181	0.483439	0.998321	Kidney_Cortex
AFR-like	ENSG00000173638.18	SLC19A1	-0.699469	-0.0180344	0.484259	0.998321	Kidney_Cortex
AFR-like	ENSG00000188004.9	C1orf204	0.699078	0.0204835	0.484503	0.998321	Kidney_Cortex
AFR-like	ENSG00000111666.10	CHPT1	-0.698815	-0.0266388	0.484667	0.998321	Kidney_Cortex
AFR-like	ENSG00000184389.9	A3GALT2	-0.698683	-0.0187317	0.48475	0.998321	Kidney_Cortex
AFR-like	ENSG00000145632.14	PLK2	-0.698562	-0.00458882	0.484826	0.998321	Kidney_Cortex
AFR-like	ENSG00000167525.13	PROCA1	-0.69842	-0.0201321	0.484914	0.998321	Kidney_Cortex
AFR-like	ENSG00000256294.7	ZNF225	-0.69807	-0.0190716	0.485133	0.998321	Kidney_Cortex
AFR-like	ENSG00000144283.21	PKP4	-0.695381	-0.00953318	0.486817	0.998321	Kidney_Cortex
AFR-like	ENSG00000152253.8	SPC25	-0.695176	-0.00790402	0.486945	0.998321	Kidney_Cortex
AFR-like	ENSG00000113360.16	DROSHA	-0.694933	-0.011224	0.487097	0.998321	Kidney_Cortex
AFR-like	ENSG00000171815.5	PCDHB1	-0.692161	-0.0335335	0.488836	0.998321	Kidney_Cortex
AFR-like	ENSG00000280670.2	CCDC163	-0.691648	-0.0074131	0.489158	0.998321	Kidney_Cortex
AFR-like	ENSG00000010319.6	SEMA3G	0.691375	0.0372978	0.48933	0.998321	Kidney_Cortex
AFR-like	ENSG00000241106.6	HLA-DOB	0.69051	0.00780752	0.489874	0.998321	Kidney_Cortex
AFR-like	ENSG00000166268.10	MYRFL	0.690182	0.00981684	0.49008	0.998321	Kidney_Cortex
AFR-like	ENSG00000189269.12	DRICH1	-0.689163	-0.00607034	0.490721	0.998321	Kidney_Cortex
AFR-like	ENSG00000198468.7	FLVCR1-AS1	0.689094	0.00727279	0.490764	0.998321	Kidney_Cortex
AFR-like	ENSG00000037474.14	NSUN2	0.687173	0.00517857	0.491974	0.998321	Kidney_Cortex
AFR-like	ENSG00000176659.7	C20orf197	0.686322	0.011498	0.49251	0.998321	Kidney_Cortex
AFR-like	ENSG00000186354.10	C9orf47	0.685254	0.0161202	0.493183	0.998321	Kidney_Cortex
AFR-like	ENSG00000176945.16	MUC20	-0.685162	-0.00507424	0.493241	0.998321	Kidney_Cortex
AFR-like	ENSG00000196275.13	GTF2IRD2	0.684891	0.0371124	0.493412	0.998321	Kidney_Cortex
AFR-like	ENSG00000177283.7	FZD8	-0.683842	-0.0105209	0.494075	0.998321	Kidney_Cortex
AFR-like	ENSG00000135945.9	REV1	0.683762	0.0276265	0.494125	0.998321	Kidney_Cortex
AFR-like	ENSG00000143631.10	FLG	0.683428	0.0103052	0.494336	0.998321	Kidney_Cortex
AFR-like	ENSG00000149260.15	CAPN5	-0.683257	-0.00774064	0.494445	0.998321	Kidney_Cortex
AFR-like	ENSG00000171574.17	ZNF584	0.682595	0.00525588	0.494863	0.998321	Kidney_Cortex
AFR-like	ENSG00000163468.14	CCT3	0.68244	0.0354824	0.494961	0.998321	Kidney_Cortex
AFR-like	ENSG00000146729.9	GBAS	-0.682436	-0.00932131	0.494964	0.998321	Kidney_Cortex
AFR-like	ENSG00000181031.15	RPH3AL	-0.681975	-0.00171523	0.495255	0.998321	Kidney_Cortex
AFR-like	ENSG00000114473.13	IQCG	0.681171	0.0189545	0.495763	0.998321	Kidney_Cortex
AFR-like	ENSG00000113845.9	TIMMDC1	-0.681152	-0.0580713	0.495775	0.998321	Kidney_Cortex
AFR-like	ENSG00000075413.17	MARK3	-0.681142	-0.0173604	0.495781	0.998321	Kidney_Cortex
AFR-like	ENSG00000226007.2	RP11-211N8.2	0.681096	0.0407329	0.495811	0.998321	Kidney_Cortex
AFR-like	ENSG00000182957.15	SPATA13	-0.681037	-0.00823158	0.495848	0.998321	Kidney_Cortex
AFR-like	ENSG00000188986.6	NELFB	-0.679024	-0.0218324	0.497122	0.998321	Kidney_Cortex
AFR-like	ENSG00000214491.8	SEC14L6	0.676469	0.00843237	0.498743	0.998321	Kidney_Cortex
AFR-like	ENSG00000225975.6	LINC01534	-0.676291	-0.00927701	0.498856	0.998321	Kidney_Cortex
AFR-like	ENSG00000141258.12	SGSM2	-0.670607	-0.00643132	0.502471	0.998321	Kidney_Cortex
AFR-like	ENSG00000197062.11	ZSCAN26	0.670231	0.0228973	0.502711	0.998321	Kidney_Cortex
AFR-like	ENSG00000164430.15	MB21D1	-0.66925	-0.0262489	0.503336	0.998321	Kidney_Cortex
AFR-like	ENSG00000135315.11	CEP162	0.669005	0.0215991	0.503492	0.998321	Kidney_Cortex
AFR-like	ENSG00000260563.3	RP13-516M14.1	0.669002	0.00465059	0.503494	0.998321	Kidney_Cortex
AFR-like	ENSG00000169851.15	PCDH7	-0.668291	-0.0327205	0.503948	0.998321	Kidney_Cortex
AFR-like	ENSG00000180185.11	FAHD1	-0.668276	-0.0289658	0.503957	0.998321	Kidney_Cortex
AFR-like	ENSG00000172785.18	CBWD1	0.667728	0.0330645	0.504307	0.998321	Kidney_Cortex
AFR-like	ENSG00000174574.15	AKIRIN1	0.665355	0.0162336	0.505824	0.998321	Kidney_Cortex
AFR-like	ENSG00000251600.5	RP11-673E1.1	-0.665071	-0.0150947	0.506005	0.998321	Kidney_Cortex
AFR-like	ENSG00000164237.8	CMBL	-0.664914	-0.0161631	0.506106	0.998321	Kidney_Cortex
AFR-like	ENSG00000261456.5	TUBB8	0.662737	0.0181488	0.507499	0.998321	Kidney_Cortex
AFR-like	ENSG00000021776.10	AQR	-0.662342	-0.0538354	0.507752	0.998321	Kidney_Cortex
AFR-like	ENSG00000048544.5	MRPS10	-0.661606	-0.01759	0.508224	0.998321	Kidney_Cortex
AFR-like	ENSG00000229771.2	RP4-644L1.2	-0.656747	-0.00847255	0.511344	0.998321	Kidney_Cortex
AFR-like	ENSG00000236682.1	AC068282.3	0.653956	0.00686999	0.51314	0.998321	Kidney_Cortex
AFR-like	ENSG00000151208.16	DLG5	-0.648647	-0.0177718	0.516567	0.998321	Kidney_Cortex
AFR-like	ENSG00000260176.1	CTD-3126B10.4	0.646657	0.00717199	0.517854	0.998321	Kidney_Cortex
AFR-like	ENSG00000164307.12	ERAP1	0.642276	0.01089	0.520694	0.998321	Kidney_Cortex
AFR-like	ENSG00000213512.1	GBP7	0.641898	0.0158422	0.520939	0.998321	Kidney_Cortex
AFR-like	ENSG00000093072.15	CECR1	0.641676	0.00666091	0.521083	0.998321	Kidney_Cortex
AFR-like	ENSG00000163161.12	ERCC3	-0.641513	-0.0218532	0.521189	0.998321	Kidney_Cortex
AFR-like	ENSG00000108379.9	WNT3	-0.641466	-0.0445748	0.52122	0.998321	Kidney_Cortex
AFR-like	ENSG00000170464.9	DNAJC18	0.641399	0.0130484	0.521263	0.998321	Kidney_Cortex
AFR-like	ENSG00000175048.16	ZDHHC14	0.640675	0.0170074	0.521734	0.998321	Kidney_Cortex
AFR-like	ENSG00000281005.1	LINC00921	-0.640465	-0.00634986	0.52187	0.998321	Kidney_Cortex
AFR-like	ENSG00000167183.2	PRR15L	0.638602	0.0159663	0.523082	0.998321	Kidney_Cortex
AFR-like	ENSG00000139192.11	TAPBPL	0.638335	0.00641267	0.523255	0.998321	Kidney_Cortex
AFR-like	ENSG00000235192.1	AC009495.2	-0.636913	-0.00997508	0.524181	0.998321	Kidney_Cortex
AFR-like	ENSG00000228526.6	MIR34AHG	0.634545	0.00759727	0.525725	0.998321	Kidney_Cortex
AFR-like	ENSG00000157540.19	DYRK1A	-0.634159	-0.00423301	0.525977	0.998321	Kidney_Cortex
AFR-like	ENSG00000124587.13	PEX6	0.633847	0.0108429	0.526181	0.998321	Kidney_Cortex
AFR-like	ENSG00000122034.14	GTF3A	0.633743	0.00668131	0.526248	0.998321	Kidney_Cortex
AFR-like	ENSG00000143493.12	INTS7	-0.633597	-0.03956	0.526344	0.998321	Kidney_Cortex
AFR-like	ENSG00000196126.11	HLA-DRB1	-0.632852	-0.0112717	0.52683	0.998321	Kidney_Cortex
AFR-like	ENSG00000103194.15	USP10	0.632669	0.0202365	0.52695	0.998321	Kidney_Cortex
AFR-like	ENSG00000179134.15	SAMD4B	-0.632303	-0.0077029	0.527189	0.998321	Kidney_Cortex
AFR-like	ENSG00000120054.11	CPN1	0.631422	0.00983974	0.527764	0.998321	Kidney_Cortex
AFR-like	ENSG00000139344.7	AMDHD1	0.630533	0.00118733	0.528346	0.998321	Kidney_Cortex
AFR-like	ENSG00000214193.10	SH3D21	-0.630523	-0.0217899	0.528353	0.998321	Kidney_Cortex
AFR-like	ENSG00000181754.6	AMIGO1	-0.629454	-0.00854995	0.529052	0.998321	Kidney_Cortex
AFR-like	ENSG00000164398.12	ACSL6	-0.628762	-0.0243778	0.529505	0.998321	Kidney_Cortex
AFR-like	ENSG00000138378.17	STAT4	0.628044	0.0322395	0.529975	0.998321	Kidney_Cortex
AFR-like	ENSG00000166743.9	ACSM1	0.627623	0.0137334	0.530251	0.998321	Kidney_Cortex
AFR-like	ENSG00000137225.12	CAPN11	-0.626578	-0.00176561	0.530936	0.998321	Kidney_Cortex
AFR-like	ENSG00000084072.16	PPIE	0.625612	0.00311825	0.531569	0.998321	Kidney_Cortex
AFR-like	ENSG00000253988.1	RP11-489O18.1	0.624118	0.0111247	0.53255	0.998321	Kidney_Cortex
AFR-like	ENSG00000114547.9	ROPN1B	-0.623919	-0.0077841	0.532681	0.998321	Kidney_Cortex
AFR-like	ENSG00000260265.1	RP11-44F21.5	0.623473	0.00585502	0.532974	0.998321	Kidney_Cortex
AFR-like	ENSG00000099974.7	DDTL	-0.623157	-0.0205235	0.533182	0.998321	Kidney_Cortex
AFR-like	ENSG00000241399.6	CD302	0.621807	0.0216485	0.534069	0.998321	Kidney_Cortex
AFR-like	ENSG00000095917.13	TPSD1	0.620855	0.0057146	0.534695	0.998321	Kidney_Cortex
AFR-like	ENSG00000226686.7	LINC01535	-0.62055	-0.00945475	0.534896	0.998321	Kidney_Cortex
AFR-like	ENSG00000116574.5	RHOU	0.618214	0.029812	0.536434	0.998321	Kidney_Cortex
AFR-like	ENSG00000188321.13	ZNF559	-0.617664	-0.00817635	0.536797	0.998321	Kidney_Cortex
AFR-like	ENSG00000148344.10	PTGES	0.617242	0.226156	0.537075	0.998321	Kidney_Cortex
AFR-like	ENSG00000157335.20	CLEC18C	-0.617073	-0.0189086	0.537186	0.998321	Kidney_Cortex
AFR-like	ENSG00000183060.15	LYSMD4	0.616186	0.00768444	0.537772	0.998321	Kidney_Cortex
AFR-like	ENSG00000132522.15	GPS2	0.614535	0.0200432	0.538862	0.998321	Kidney_Cortex
AFR-like	ENSG00000075151.20	EIF4G3	0.614459	0.013161	0.538912	0.998321	Kidney_Cortex
AFR-like	ENSG00000107020.9	PLGRKT	-0.614436	-0.0137839	0.538927	0.998321	Kidney_Cortex
AFR-like	ENSG00000113273.15	ARSB	-0.614071	-0.00248997	0.539168	0.998321	Kidney_Cortex
AFR-like	ENSG00000100294.12	MCAT	0.613982	0.035092	0.539227	0.998321	Kidney_Cortex
AFR-like	ENSG00000196247.11	ZNF107	0.61366	0.0128594	0.53944	0.998321	Kidney_Cortex
AFR-like	ENSG00000157823.16	AP3S2	-0.612687	-0.00908265	0.540083	0.998321	Kidney_Cortex
AFR-like	ENSG00000152954.11	NRSN1	-0.611511	-0.0018861	0.540861	0.998321	Kidney_Cortex
AFR-like	ENSG00000243317.7	C7orf73	-0.610836	-0.0266785	0.541308	0.998321	Kidney_Cortex
AFR-like	ENSG00000167646.13	DNAAF3	0.609155	0.0102835	0.542422	0.998321	Kidney_Cortex
AFR-like	ENSG00000141404.15	GNAL	-0.606341	-0.00876968	0.544289	0.998321	Kidney_Cortex
AFR-like	ENSG00000138376.10	BARD1	-0.60547	-0.0217544	0.544866	0.998321	Kidney_Cortex
AFR-like	ENSG00000163513.17	TGFBR2	-0.604305	-0.00662929	0.545641	0.998321	Kidney_Cortex
AFR-like	ENSG00000112294.12	ALDH5A1	0.603745	0.0612107	0.546013	0.998321	Kidney_Cortex
AFR-like	ENSG00000132854.18	KANK4	-0.603001	-0.0145748	0.546508	0.998321	Kidney_Cortex
AFR-like	ENSG00000173327.7	MAP3K11	-0.601596	-0.00243317	0.547443	0.998321	Kidney_Cortex
AFR-like	ENSG00000091073.19	DTX2	0.599491	0.0165897	0.548845	0.998321	Kidney_Cortex
AFR-like	ENSG00000121957.12	GPSM2	-0.599134	-0.00220868	0.549084	0.998321	Kidney_Cortex
AFR-like	ENSG00000188611.14	ASAH2	-0.595079	-0.0102011	0.551791	0.998321	Kidney_Cortex
AFR-like	ENSG00000168404.12	MLKL	-0.594533	-0.0116018	0.552156	0.998321	Kidney_Cortex
AFR-like	ENSG00000133433.10	GSTT2B	-0.594496	-0.00739194	0.55218	0.998321	Kidney_Cortex
AFR-like	ENSG00000091640.7	SPAG7	0.593695	0.0142171	0.552716	0.998321	Kidney_Cortex
AFR-like	ENSG00000101405.3	OXT	0.593682	0.00753889	0.552725	0.998321	Kidney_Cortex
AFR-like	ENSG00000104237.7	RP1	-0.592453	-0.0389397	0.553547	0.998321	Kidney_Cortex
AFR-like	ENSG00000123453.17	SARDH	-0.591945	-0.00568701	0.553887	0.998321	Kidney_Cortex
AFR-like	ENSG00000113649.11	TCERG1	0.591762	0.0259868	0.55401	0.998321	Kidney_Cortex
AFR-like	ENSG00000167984.17	NLRC3	-0.591738	-0.0307197	0.554026	0.998321	Kidney_Cortex
AFR-like	ENSG00000141219.15	C17orf80	0.59146	0.0157298	0.554212	0.998321	Kidney_Cortex
AFR-like	ENSG00000089486.16	CDIP1	0.590809	0.0473244	0.554649	0.998321	Kidney_Cortex
AFR-like	ENSG00000264247.1	LINC00909	0.590537	0.00827171	0.554831	0.998321	Kidney_Cortex
AFR-like	ENSG00000139914.6	FITM1	0.590042	0.0470005	0.555162	0.998321	Kidney_Cortex
AFR-like	ENSG00000234928.1	LINC01659	-0.58994	-0.00970231	0.555231	0.998321	Kidney_Cortex
AFR-like	ENSG00000144655.14	CSRNP1	-0.589757	-0.0205124	0.555353	0.998321	Kidney_Cortex
AFR-like	ENSG00000145214.13	DGKQ	0.588533	0.0208935	0.556174	0.998321	Kidney_Cortex
AFR-like	ENSG00000180104.15	EXOC3	-0.588224	-0.0213355	0.556382	0.998321	Kidney_Cortex
AFR-like	ENSG00000272733.1	KB-208E9.1	-0.58764	-0.00922825	0.556774	0.998321	Kidney_Cortex
AFR-like	ENSG00000154803.12	FLCN	0.586989	0.00428454	0.557211	0.998321	Kidney_Cortex
AFR-like	ENSG00000238102.1	RP11-19D2.1	0.586723	0.00493931	0.557389	0.998321	Kidney_Cortex
AFR-like	ENSG00000260676.5	LINC01541	0.586687	0.0230295	0.557414	0.998321	Kidney_Cortex
AFR-like	ENSG00000135960.9	EDAR	-0.586532	-0.00897112	0.557518	0.998321	Kidney_Cortex
AFR-like	ENSG00000128513.14	POT1	0.586249	0.0264668	0.557708	0.998321	Kidney_Cortex
AFR-like	ENSG00000260042.1	CTD-2034I21.1	0.585694	0.00311744	0.558081	0.998321	Kidney_Cortex
AFR-like	ENSG00000205060.10	SLC35B4	-0.584619	-0.00812012	0.558804	0.998321	Kidney_Cortex
AFR-like	ENSG00000169508.6	GPR183	-0.583236	-0.0755725	0.559734	0.998321	Kidney_Cortex
AFR-like	ENSG00000076321.10	KLHL20	0.581966	0.0282142	0.560589	0.998321	Kidney_Cortex
AFR-like	ENSG00000273559.4	CWC25	0.581174	0.00630683	0.561123	0.998321	Kidney_Cortex
AFR-like	ENSG00000052841.14	TTC17	-0.580377	-0.0319714	0.561661	0.998321	Kidney_Cortex
AFR-like	ENSG00000167508.11	MVD	-0.579861	-0.0135032	0.562009	0.998321	Kidney_Cortex
AFR-like	ENSG00000144810.15	COL8A1	0.579241	0.0193263	0.562426	0.998321	Kidney_Cortex
AFR-like	ENSG00000175221.14	MED16	0.579081	0.0159227	0.562535	0.998321	Kidney_Cortex
AFR-like	ENSG00000213214.4	ARHGEF35	0.578826	0.00862576	0.562707	0.998321	Kidney_Cortex
AFR-like	ENSG00000137210.13	TMEM14B	0.578547	0.0160199	0.562895	0.998321	Kidney_Cortex
AFR-like	ENSG00000230310.1	CTD-2192J16.11	-0.577512	-0.0214512	0.563594	0.998321	Kidney_Cortex
AFR-like	ENSG00000167612.12	ANKRD33	0.577233	0.00312003	0.563782	0.998321	Kidney_Cortex
AFR-like	ENSG00000169689.14	CENPX	-0.576259	-0.0144423	0.56444	0.998321	Kidney_Cortex
AFR-like	ENSG00000197841.14	ZNF181	0.576148	0.00428472	0.564515	0.998321	Kidney_Cortex
AFR-like	ENSG00000109180.14	OCIAD1	-0.575724	-0.00929705	0.564802	0.998321	Kidney_Cortex
AFR-like	ENSG00000228421.2	AC005013.5	0.575317	0.0082303	0.565077	0.998321	Kidney_Cortex
AFR-like	ENSG00000253163.1	RP11-443C10.1	-0.573852	-0.00617552	0.566068	0.998321	Kidney_Cortex
AFR-like	ENSG00000239282.7	GATSL3	0.573601	0.00554138	0.566238	0.998321	Kidney_Cortex
AFR-like	ENSG00000170448.11	NFXL1	-0.572204	-0.0118295	0.567184	0.998321	Kidney_Cortex
AFR-like	ENSG00000012223.12	LTF	0.571786	0.0148352	0.567467	0.998321	Kidney_Cortex
AFR-like	ENSG00000038219.12	BOD1L1	-0.571094	-0.000418047	0.567936	0.998321	Kidney_Cortex
AFR-like	ENSG00000184897.5	H1FX	0.570015	0.00714882	0.568667	0.998321	Kidney_Cortex
AFR-like	ENSG00000020633.18	RUNX3	0.569309	0.00646628	0.569146	0.998321	Kidney_Cortex
AFR-like	ENSG00000142973.13	CYP4B1	0.568892	0.00859812	0.569429	0.998321	Kidney_Cortex
AFR-like	ENSG00000249378.5	LINC01060	0.568665	0.0150319	0.569583	0.998321	Kidney_Cortex
AFR-like	ENSG00000243795.1	LINC02044	-0.568665	-0.00460785	0.569583	0.998321	Kidney_Cortex
AFR-like	ENSG00000166181.12	API5	0.568555	0.0143541	0.569658	0.998321	Kidney_Cortex
AFR-like	ENSG00000183520.11	UTP11	0.568431	0.0362913	0.569743	0.998321	Kidney_Cortex
AFR-like	ENSG00000100908.13	EMC9	0.56811	0.00932351	0.56996	0.998321	Kidney_Cortex
AFR-like	ENSG00000156253.6	RWDD2B	0.56749	0.0406053	0.570381	0.998321	Kidney_Cortex
AFR-like	ENSG00000277200.1	RP11-74E22.8	-0.566761	-0.0041757	0.570877	0.998321	Kidney_Cortex
AFR-like	ENSG00000266028.7	SRGAP2	-0.565602	-0.0184795	0.571665	0.998321	Kidney_Cortex
AFR-like	ENSG00000206129.3	CTD-2008L17.2	-0.564719	-0.0215292	0.572265	0.998321	Kidney_Cortex
AFR-like	ENSG00000124615.17	MOCS1	0.564015	0.0823474	0.572744	0.998321	Kidney_Cortex
AFR-like	ENSG00000039650.11	PNKP	0.561237	0.0165026	0.574636	0.998321	Kidney_Cortex
AFR-like	ENSG00000187630.15	DHRS4L2	0.560293	0.0127742	0.575279	0.998321	Kidney_Cortex
AFR-like	ENSG00000263753.6	LINC00667	-0.55869	-0.00700263	0.576373	0.998321	Kidney_Cortex
AFR-like	ENSG00000150687.11	PRSS23	0.556859	0.00225286	0.577624	0.998321	Kidney_Cortex
AFR-like	ENSG00000267115.1	CTD-3064H18.2	0.556605	0.00577347	0.577797	0.998321	Kidney_Cortex
AFR-like	ENSG00000281831.1	HCP5B	-0.556404	-0.00614081	0.577935	0.998321	Kidney_Cortex
AFR-like	ENSG00000101751.10	POLI	0.556288	0.0241977	0.578014	0.998321	Kidney_Cortex
AFR-like	ENSG00000175390.13	EIF3F	0.556223	0.0204236	0.578059	0.998321	Kidney_Cortex
AFR-like	ENSG00000153789.12	FAM92B	0.5557	0.00447052	0.578416	0.998321	Kidney_Cortex
AFR-like	ENSG00000165238.16	WNK2	0.555417	0.0113335	0.57861	0.998321	Kidney_Cortex
AFR-like	ENSG00000251061.2	RP11-789C1.2	-0.555381	-0.00329554	0.578634	0.998321	Kidney_Cortex
AFR-like	ENSG00000116157.5	GPX7	-0.555229	-0.0082203	0.578738	0.998321	Kidney_Cortex
AFR-like	ENSG00000103723.12	AP3B2	0.554715	0.00845637	0.579089	0.998321	Kidney_Cortex
AFR-like	ENSG00000060709.14	RIMBP2	0.554499	0.00629324	0.579237	0.998321	Kidney_Cortex
AFR-like	ENSG00000101230.5	ISM1	0.550545	0.00656508	0.581945	0.998321	Kidney_Cortex
AFR-like	ENSG00000055147.18	FAM114A2	-0.549676	-0.00447747	0.582542	0.998321	Kidney_Cortex
AFR-like	ENSG00000142494.13	SLC47A1	0.54954	0.0189132	0.582635	0.998321	Kidney_Cortex
AFR-like	ENSG00000148400.9	NOTCH1	0.548041	0.00702948	0.583664	0.998321	Kidney_Cortex
AFR-like	ENSG00000062370.16	ZNF112	-0.547944	-0.0182174	0.58373	0.998321	Kidney_Cortex
AFR-like	ENSG00000166736.11	HTR3A	-0.54794	-0.00381706	0.583733	0.998321	Kidney_Cortex
AFR-like	ENSG00000126838.9	PZP	-0.547238	-0.00838509	0.584215	0.998321	Kidney_Cortex
AFR-like	ENSG00000186812.12	ZNF397	0.54708	0.0314467	0.584324	0.998321	Kidney_Cortex
AFR-like	ENSG00000119004.15	CYP20A1	-0.545586	-0.0121878	0.585351	0.998321	Kidney_Cortex
AFR-like	ENSG00000084693.15	AGBL5	-0.543198	-0.025685	0.586993	0.998321	Kidney_Cortex
AFR-like	ENSG00000170425.3	ADORA2B	0.541401	0.0110748	0.588231	0.998321	Kidney_Cortex
AFR-like	ENSG00000058091.16	CDK14	-0.540923	-0.0326031	0.588561	0.998321	Kidney_Cortex
AFR-like	ENSG00000155530.2	LRGUK	-0.540348	-0.0118025	0.588957	0.998321	Kidney_Cortex
AFR-like	ENSG00000090857.13	PDPR	0.538954	0.0248944	0.589919	0.998321	Kidney_Cortex
AFR-like	ENSG00000178809.11	TRIM73	-0.536731	-0.0127585	0.591453	0.998321	Kidney_Cortex
AFR-like	ENSG00000155016.17	CYP2U1	0.536559	0.0137242	0.591572	0.998321	Kidney_Cortex
AFR-like	ENSG00000112139.14	MDGA1	0.535944	0.00585838	0.591997	0.998321	Kidney_Cortex
AFR-like	ENSG00000164978.17	NUDT2	-0.535587	-0.0126916	0.592244	0.998321	Kidney_Cortex
AFR-like	ENSG00000146039.10	SLC17A4	-0.533684	-0.00410707	0.59356	0.998321	Kidney_Cortex
AFR-like	ENSG00000145949.9	MYLK4	0.532302	0.00606907	0.594517	0.998321	Kidney_Cortex
AFR-like	ENSG00000274104.1	CTD-2553L13.10	-0.531365	-0.0143804	0.595166	0.998321	Kidney_Cortex
AFR-like	ENSG00000149311.18	ATM	0.530461	0.0928586	0.595792	0.998321	Kidney_Cortex
AFR-like	ENSG00000087494.15	PTHLH	-0.529836	-0.00254958	0.596226	0.998321	Kidney_Cortex
AFR-like	ENSG00000127124.14	HIVEP3	0.529769	0.0177884	0.596272	0.998321	Kidney_Cortex
AFR-like	ENSG00000120688.8	WBP4	0.528879	0.00176345	0.596889	0.998321	Kidney_Cortex
AFR-like	ENSG00000164692.17	COL1A2	0.52832	0.0342642	0.597277	0.998321	Kidney_Cortex
AFR-like	ENSG00000139835.13	GRTP1	-0.528202	-0.00797322	0.597359	0.998321	Kidney_Cortex
AFR-like	ENSG00000127952.16	STYXL1	0.526107	0.00531931	0.598814	0.998321	Kidney_Cortex
AFR-like	ENSG00000163686.14	ABHD6	0.526038	0.0145787	0.598862	0.998321	Kidney_Cortex
AFR-like	ENSG00000167766.18	ZNF83	0.524664	0.00769585	0.599817	0.998321	Kidney_Cortex
AFR-like	ENSG00000189190.9	ZNF600	-0.523561	-0.00966958	0.600584	0.998321	Kidney_Cortex
AFR-like	ENSG00000177042.14	TMEM80	-0.522464	-0.0167449	0.601347	0.998321	Kidney_Cortex
AFR-like	ENSG00000154479.12	CCDC173	0.521637	0.012446	0.601923	0.998321	Kidney_Cortex
AFR-like	ENSG00000197852.9	FAM212B	-0.519579	-0.0172044	0.603357	0.998321	Kidney_Cortex
AFR-like	ENSG00000138744.14	NAAA	0.517818	0.0218847	0.604586	0.998321	Kidney_Cortex
AFR-like	ENSG00000100219.16	XBP1	0.515089	0.018405	0.60649	0.998321	Kidney_Cortex
AFR-like	ENSG00000113296.14	THBS4	0.514895	0.00603085	0.606626	0.998321	Kidney_Cortex
AFR-like	ENSG00000103569.9	AQP9	-0.514569	-0.0117848	0.606854	0.998321	Kidney_Cortex
AFR-like	ENSG00000198301.11	SDAD1	0.51365	0.0155052	0.607496	0.998321	Kidney_Cortex
AFR-like	ENSG00000111981.4	ULBP1	0.513396	0.0113356	0.607674	0.998321	Kidney_Cortex
AFR-like	ENSG00000137434.11	C6orf52	0.511675	0.0119212	0.608878	0.998321	Kidney_Cortex
AFR-like	ENSG00000105695.14	MAG	0.510334	0.0178127	0.609818	0.998321	Kidney_Cortex
AFR-like	ENSG00000111711.9	GOLT1B	0.509489	0.0255896	0.610409	0.998321	Kidney_Cortex
AFR-like	ENSG00000014164.6	ZC3H3	-0.508644	-0.00739306	0.611002	0.998321	Kidney_Cortex
AFR-like	ENSG00000168653.10	NDUFS5	-0.508504	-0.00832146	0.6111	0.998321	Kidney_Cortex
AFR-like	ENSG00000065268.10	WDR18	0.507827	0.00725948	0.611574	0.998321	Kidney_Cortex
AFR-like	ENSG00000171813.13	PWWP2B	0.507244	0.0084868	0.611984	0.998321	Kidney_Cortex
AFR-like	ENSG00000272810.1	U91328.22	-0.507093	-0.00285413	0.61209	0.998321	Kidney_Cortex
AFR-like	ENSG00000166796.11	LDHC	0.506894	0.00830125	0.612229	0.998321	Kidney_Cortex
AFR-like	ENSG00000196151.10	WDSUB1	-0.506468	-0.00267136	0.612528	0.998321	Kidney_Cortex
AFR-like	ENSG00000119227.7	PIGZ	0.501909	0.00887187	0.615732	0.998321	Kidney_Cortex
AFR-like	ENSG00000145979.17	TBC1D7	-0.501701	-0.00912911	0.615878	0.998321	Kidney_Cortex
AFR-like	ENSG00000182670.13	TTC3	0.499948	0.0173678	0.617112	0.998321	Kidney_Cortex
AFR-like	ENSG00000123179.13	EBPL	0.498653	0.00679279	0.618024	0.998321	Kidney_Cortex
AFR-like	ENSG00000123838.10	C4BPA	-0.49444	-0.00779145	0.620995	0.998321	Kidney_Cortex
AFR-like	ENSG00000245954.6	RP11-18H21.1	0.492581	0.0142563	0.622309	0.998321	Kidney_Cortex
AFR-like	ENSG00000131845.14	ZNF304	-0.49258	-0.00928314	0.622309	0.998321	Kidney_Cortex
AFR-like	ENSG00000136870.10	ZNF189	0.491857	0.0105968	0.622821	0.998321	Kidney_Cortex
AFR-like	ENSG00000221946.7	FXYD7	0.491331	0.000129612	0.623192	0.998321	Kidney_Cortex
AFR-like	ENSG00000159640.15	ACE	-0.48981	-0.0123341	0.624269	0.998321	Kidney_Cortex
AFR-like	ENSG00000138175.8	ARL3	-0.489718	-0.0197148	0.624333	0.998321	Kidney_Cortex
AFR-like	ENSG00000106588.10	PSMA2	0.488761	0.0221096	0.625011	0.998321	Kidney_Cortex
AFR-like	ENSG00000148180.19	GSN	-0.487568	-0.0119795	0.625856	0.998321	Kidney_Cortex
AFR-like	ENSG00000115350.11	POLE4	-0.487309	-0.0250546	0.626039	0.998321	Kidney_Cortex
AFR-like	ENSG00000127337.6	YEATS4	0.486439	0.0149703	0.626656	0.998321	Kidney_Cortex
AFR-like	ENSG00000205571.13	SMN2	-0.485619	-0.0216076	0.627237	0.998321	Kidney_Cortex
AFR-like	ENSG00000277135.1	RP11-327J17.9	0.484825	0.0111465	0.627801	0.998321	Kidney_Cortex
AFR-like	ENSG00000105991.7	HOXA1	0.484534	0.00913313	0.628007	0.998321	Kidney_Cortex
AFR-like	ENSG00000257883.1	RP11-497G19.1	0.484335	0.00164056	0.628148	0.998321	Kidney_Cortex
AFR-like	ENSG00000094963.13	FMO2	-0.48429	-0.016617	0.62818	0.998321	Kidney_Cortex
AFR-like	ENSG00000121207.11	LRAT	0.484264	0.0114618	0.628199	0.998321	Kidney_Cortex
AFR-like	ENSG00000234378.1	AC098828.2	0.483919	0.0160654	0.628443	0.998321	Kidney_Cortex
AFR-like	ENSG00000151632.17	AKR1C2	0.48302	0.00303539	0.629081	0.998321	Kidney_Cortex
AFR-like	ENSG00000172780.16	RAB43	0.481782	-0.000696283	0.629961	0.998321	Kidney_Cortex
AFR-like	ENSG00000112031.15	MTRF1L	0.481698	0.0115023	0.630021	0.998321	Kidney_Cortex
AFR-like	ENSG00000226409.2	RP11-735G4.1	-0.480143	-0.0417977	0.631126	0.998321	Kidney_Cortex
AFR-like	ENSG00000165660.7	FAM175B	-0.478715	-0.00428925	0.632141	0.998321	Kidney_Cortex
AFR-like	ENSG00000088538.12	DOCK3	-0.477258	-0.00789651	0.633178	0.998321	Kidney_Cortex
AFR-like	ENSG00000134900.11	TPP2	0.477196	0.027836	0.633222	0.998321	Kidney_Cortex
AFR-like	ENSG00000090487.10	SPG21	-0.476142	-0.0223098	0.633973	0.998321	Kidney_Cortex
AFR-like	ENSG00000011295.15	TTC19	-0.475928	-0.0256446	0.634126	0.998321	Kidney_Cortex
AFR-like	ENSG00000183955.12	KMT5A	-0.473716	-0.0276522	0.635702	0.998321	Kidney_Cortex
AFR-like	ENSG00000178301.3	AQP11	-0.472551	-0.0353658	0.636533	0.998321	Kidney_Cortex
AFR-like	ENSG00000267454.5	ZNF582-AS1	0.468266	0.0148163	0.639594	0.998321	Kidney_Cortex
AFR-like	ENSG00000173960.13	UBXN2A	0.466594	0.00442347	0.640791	0.998321	Kidney_Cortex
AFR-like	ENSG00000125945.14	ZNF436	0.466066	0.00159455	0.641168	0.998321	Kidney_Cortex
AFR-like	ENSG00000141098.12	GFOD2	-0.465644	-0.0242304	0.641471	0.998321	Kidney_Cortex
AFR-like	ENSG00000234155.1	RP11-30P6.6	-0.464431	-0.00272383	0.642339	0.998321	Kidney_Cortex
AFR-like	ENSG00000273230.1	RP11-1246C19.1	-0.464173	-0.00853512	0.642523	0.998321	Kidney_Cortex
AFR-like	ENSG00000172171.10	TEFM	0.463837	-0.0103364	0.642765	0.998321	Kidney_Cortex
AFR-like	ENSG00000182362.13	YBEY	0.463335	0.00848024	0.643124	0.998321	Kidney_Cortex
AFR-like	ENSG00000107758.15	PPP3CB	-0.462942	-0.0448835	0.643406	0.998321	Kidney_Cortex
AFR-like	ENSG00000180592.16	SKIDA1	0.462618	0.0237152	0.643638	0.998321	Kidney_Cortex
AFR-like	ENSG00000184939.15	ZFP90	0.461288	0.010794	0.644592	0.998321	Kidney_Cortex
AFR-like	ENSG00000180806.4	HOXC9	-0.460699	-0.0282065	0.645015	0.998321	Kidney_Cortex
AFR-like	ENSG00000115053.15	NCL	0.460071	0.00500647	0.645466	0.998321	Kidney_Cortex
AFR-like	ENSG00000225434.2	LINC01504	0.457867	0.00318708	0.647048	0.998321	Kidney_Cortex
AFR-like	ENSG00000120669.15	SOHLH2	0.457678	0.00923077	0.647184	0.998321	Kidney_Cortex
AFR-like	ENSG00000163331.11	DAPL1	-0.45758	-0.0133272	0.647254	0.998321	Kidney_Cortex
AFR-like	ENSG00000139173.9	TMEM117	-0.457233	-0.0105895	0.647503	0.998321	Kidney_Cortex
AFR-like	ENSG00000153294.11	ADGRF4	-0.456342	-0.00404243	0.648144	0.998321	Kidney_Cortex
AFR-like	ENSG00000173517.10	PEAK1	0.455896	0.0115533	0.648465	0.998321	Kidney_Cortex
AFR-like	ENSG00000250506.7	CDK3	-0.455854	-0.00632115	0.648495	0.998321	Kidney_Cortex
AFR-like	ENSG00000160183.13	TMPRSS3	0.455397	0.0151551	0.648824	0.998321	Kidney_Cortex
AFR-like	ENSG00000157637.12	SLC38A10	-0.454822	-0.0112274	0.649237	0.998321	Kidney_Cortex
AFR-like	ENSG00000213077.5	FAM106A	0.454307	0.00958926	0.649608	0.998321	Kidney_Cortex
AFR-like	ENSG00000010270.13	STARD3NL	-0.453602	-0.0323698	0.650115	0.998321	Kidney_Cortex
AFR-like	ENSG00000197345.12	MRPL21	0.452267	0.0119204	0.651076	0.998321	Kidney_Cortex
AFR-like	ENSG00000259783.5	RP11-1006G14.2	-0.451838	-0.00805476	0.651386	0.998321	Kidney_Cortex
AFR-like	ENSG00000135773.12	CAPN9	0.450068	0.00491583	0.652661	0.998321	Kidney_Cortex
AFR-like	ENSG00000075399.13	VPS9D1	0.4496	0.00844273	0.652999	0.998321	Kidney_Cortex
AFR-like	ENSG00000188039.13	NWD1	0.448863	0.00549374	0.65353	0.998321	Kidney_Cortex
AFR-like	ENSG00000121053.5	EPX	0.447294	0.00269414	0.654662	0.998321	Kidney_Cortex
AFR-like	ENSG00000008516.16	MMP25	-0.446845	-0.00511511	0.654987	0.998321	Kidney_Cortex
AFR-like	ENSG00000242516.1	LINC00960	0.445821	0.00663563	0.655727	0.998321	Kidney_Cortex
AFR-like	ENSG00000171903.16	CYP4F11	-0.44496	-0.00743126	0.656349	0.998321	Kidney_Cortex
AFR-like	ENSG00000198633.10	ZNF534	-0.444264	-0.00447116	0.656852	0.998321	Kidney_Cortex
AFR-like	ENSG00000010322.15	NISCH	-0.443522	0.00117129	0.657388	0.998321	Kidney_Cortex
AFR-like	ENSG00000198912.10	C1orf174	0.443304	0.00565208	0.657546	0.998321	Kidney_Cortex
AFR-like	ENSG00000156411.9	C14orf2	0.442434	0.015262	0.658175	0.998321	Kidney_Cortex
AFR-like	ENSG00000183682.7	BMP8A	-0.442385	-0.00577773	0.658211	0.998321	Kidney_Cortex
AFR-like	ENSG00000111906.17	HDDC2	0.441786	0.0110255	0.658644	0.998321	Kidney_Cortex
AFR-like	ENSG00000103449.11	SALL1	-0.44145	-0.00101346	0.658888	0.998321	Kidney_Cortex
AFR-like	ENSG00000197165.10	SULT1A2	-0.438692	-0.0210175	0.660884	0.998321	Kidney_Cortex
AFR-like	ENSG00000169964.7	TMEM42	-0.438687	-0.00535778	0.660888	0.998321	Kidney_Cortex
AFR-like	ENSG00000164904.17	ALDH7A1	-0.438063	-0.00244765	0.66134	0.998321	Kidney_Cortex
AFR-like	ENSG00000188305.5	C19orf35	0.437881	0.0104299	0.661472	0.998321	Kidney_Cortex
AFR-like	ENSG00000196411.9	EPHB4	0.436794	0.0303918	0.662261	0.998321	Kidney_Cortex
AFR-like	ENSG00000162231.13	NXF1	0.435138	0.0111635	0.663462	0.998321	Kidney_Cortex
AFR-like	ENSG00000003147.17	ICA1	-0.433118	-0.00872431	0.664929	0.998321	Kidney_Cortex
AFR-like	ENSG00000204876.4	AC021218.2	0.432973	0.00638656	0.665034	0.998321	Kidney_Cortex
AFR-like	ENSG00000127364.3	TAS2R4	-0.431816	-0.00621276	0.665875	0.998321	Kidney_Cortex
AFR-like	ENSG00000104537.16	ANXA13	-0.431549	0.000418417	0.666069	0.998321	Kidney_Cortex
AFR-like	ENSG00000070610.14	GBA2	0.430989	0.0156365	0.666476	0.998321	Kidney_Cortex
AFR-like	ENSG00000198885.9	ITPRIPL1	-0.430424	-0.0250229	0.666887	0.998321	Kidney_Cortex
AFR-like	ENSG00000203785.8	SPRR2E	-0.430135	-0.0142984	0.667097	0.998321	Kidney_Cortex
AFR-like	ENSG00000041802.10	LSG1	-0.42943	-0.00859904	0.66761	0.998321	Kidney_Cortex
AFR-like	ENSG00000111671.9	SPSB2	-0.429219	0.00191526	0.667764	0.998321	Kidney_Cortex
AFR-like	ENSG00000226363.3	HAGLROS	-0.428824	-0.00234669	0.668052	0.998321	Kidney_Cortex
AFR-like	ENSG00000168785.7	TSPAN5	0.428788	0.0132321	0.668078	0.998321	Kidney_Cortex
AFR-like	ENSG00000116514.16	RNF19B	0.427546	0.0161049	0.668982	0.998321	Kidney_Cortex
AFR-like	ENSG00000196628.15	TCF4	0.425334	0.0260417	0.670593	0.998321	Kidney_Cortex
AFR-like	ENSG00000115761.15	NOL10	0.425204	0.00744433	0.670688	0.998321	Kidney_Cortex
AFR-like	ENSG00000188779.10	SKOR1	0.424801	0.00554479	0.670982	0.998321	Kidney_Cortex
AFR-like	ENSG00000104064.16	GABPB1	-0.424629	-0.0103543	0.671108	0.998321	Kidney_Cortex
AFR-like	ENSG00000164818.15	DNAAF5	0.424593	0.0112104	0.671133	0.998321	Kidney_Cortex
AFR-like	ENSG00000175575.12	PAAF1	0.424563	0.0151718	0.671155	0.998321	Kidney_Cortex
AFR-like	ENSG00000122678.16	POLM	0.424146	0.00676186	0.67146	0.998321	Kidney_Cortex
AFR-like	ENSG00000145757.15	SPATA9	0.421774	0.00741059	0.67319	0.998321	Kidney_Cortex
AFR-like	ENSG00000122674.11	CCZ1	-0.421621	-0.003195	0.673302	0.998321	Kidney_Cortex
AFR-like	ENSG00000267838.2	AC008746.12	-0.421305	-0.0119477	0.673532	0.998321	Kidney_Cortex
AFR-like	ENSG00000203279.3	RP11-498P14.5	-0.420089	-0.00730193	0.67442	0.998321	Kidney_Cortex
AFR-like	ENSG00000257989.1	RP1-288H2.2	-0.418389	-0.0126481	0.675662	0.998321	Kidney_Cortex
AFR-like	ENSG00000128039.10	SRD5A3	-0.416814	0.00126078	0.676814	0.998321	Kidney_Cortex
AFR-like	ENSG00000116198.12	CEP104	0.41627	0.00614997	0.677213	0.998321	Kidney_Cortex
AFR-like	ENSG00000069849.10	ATP1B3	-0.415242	-0.00973646	0.677965	0.998321	Kidney_Cortex
AFR-like	ENSG00000163818.16	LZTFL1	-0.414535	0.0104699	0.678482	0.998321	Kidney_Cortex
AFR-like	ENSG00000160991.15	ORAI2	-0.413125	-0.00826627	0.679515	0.998321	Kidney_Cortex
AFR-like	ENSG00000163874.10	ZC3H12A	0.41236	0.0047092	0.680076	0.998321	Kidney_Cortex
AFR-like	ENSG00000096433.10	ITPR3	-0.412071	-0.0182896	0.680287	0.998321	Kidney_Cortex
AFR-like	ENSG00000135766.8	EGLN1	0.408775	0.0047346	0.682705	0.998321	Kidney_Cortex
AFR-like	ENSG00000261115.5	TMEM178B	0.408392	-0.000105772	0.682986	0.998321	Kidney_Cortex
AFR-like	ENSG00000100612.13	DHRS7	0.407038	0.0179726	0.68398	0.998321	Kidney_Cortex
AFR-like	ENSG00000137806.8	NDUFAF1	0.406756	0.026079	0.684187	0.998321	Kidney_Cortex
AFR-like	ENSG00000231107.1	LINC01508	0.406593	0.00446582	0.684307	0.998321	Kidney_Cortex
AFR-like	ENSG00000136827.11	TOR1A	-0.405823	-0.022729	0.684873	0.998321	Kidney_Cortex
AFR-like	ENSG00000178700.7	DHFR2	-0.405443	-0.0285351	0.685152	0.998321	Kidney_Cortex
AFR-like	ENSG00000173226.16	IQCB1	0.40526	0.0124594	0.685287	0.998321	Kidney_Cortex
AFR-like	ENSG00000005801.16	ZNF195	0.404192	0.00510778	0.686071	0.998321	Kidney_Cortex
AFR-like	ENSG00000035115.21	SH3YL1	0.403832	0.00266449	0.686336	0.998321	Kidney_Cortex
AFR-like	ENSG00000131351.14	HAUS8	0.403539	0.00327443	0.686552	0.998321	Kidney_Cortex
AFR-like	ENSG00000163682.15	RPL9	0.403112	0.0100928	0.686866	0.998321	Kidney_Cortex
AFR-like	ENSG00000080345.17	RIF1	0.403047	0.00738466	0.686913	0.998321	Kidney_Cortex
AFR-like	ENSG00000143412.9	ANXA9	0.402768	0.0131717	0.687119	0.998321	Kidney_Cortex
AFR-like	ENSG00000255727.1	LINC01489	0.402112	0.00802933	0.687602	0.998321	Kidney_Cortex
AFR-like	ENSG00000214253.8	FIS1	-0.401871	-0.00974318	0.687779	0.998321	Kidney_Cortex
AFR-like	ENSG00000248112.1	RP11-78C3.1	0.401579	0.0066808	0.687994	0.998321	Kidney_Cortex
AFR-like	ENSG00000230438.6	SERPINB9P1	0.401268	0.00854358	0.688223	0.998321	Kidney_Cortex
AFR-like	ENSG00000171617.13	ENC1	-0.401038	-0.0080716	0.688392	0.998321	Kidney_Cortex
AFR-like	ENSG00000229255.1	RP11-407H12.8	-0.399208	-0.00329018	0.68974	0.998321	Kidney_Cortex
AFR-like	ENSG00000149084.12	HSD17B12	0.398532	0.0024393	0.690238	0.998321	Kidney_Cortex
AFR-like	ENSG00000125741.4	OPA3	-0.398394	-0.00170933	0.69034	0.998321	Kidney_Cortex
AFR-like	ENSG00000184752.12	NDUFA12	-0.398224	-0.00829141	0.690465	0.998321	Kidney_Cortex
AFR-like	ENSG00000144746.6	ARL6IP5	0.398182	0.00626128	0.690496	0.998321	Kidney_Cortex
AFR-like	ENSG00000120071.13	KANSL1	-0.397628	-0.0106597	0.690904	0.998321	Kidney_Cortex
AFR-like	ENSG00000174788.9	PCP2	-0.397005	-0.0128132	0.691363	0.998321	Kidney_Cortex
AFR-like	ENSG00000111052.7	LIN7A	0.395965	0.00951687	0.692131	0.998321	Kidney_Cortex
AFR-like	ENSG00000141469.16	SLC14A1	0.394974	0.00815734	0.692862	0.998321	Kidney_Cortex
AFR-like	ENSG00000163106.10	HPGDS	-0.394332	-0.0124324	0.693336	0.998321	Kidney_Cortex
AFR-like	ENSG00000132824.13	SERINC3	-0.391924	-0.000202162	0.695115	0.998321	Kidney_Cortex
AFR-like	ENSG00000008988.9	RPS20	0.390938	0.0110501	0.695843	0.998321	Kidney_Cortex
AFR-like	ENSG00000165985.9	C1QL3	-0.390222	-0.00309319	0.696372	0.998321	Kidney_Cortex
AFR-like	ENSG00000176101.11	SSNA1	-0.389463	-0.032528	0.696934	0.998321	Kidney_Cortex
AFR-like	ENSG00000005469.11	CROT	-0.389255	-0.00466971	0.697087	0.998321	Kidney_Cortex
AFR-like	ENSG00000132464.11	ENAM	-0.388961	-0.0147982	0.697305	0.998321	Kidney_Cortex
AFR-like	ENSG00000034239.10	EFCAB1	0.388935	0.0101702	0.697324	0.998321	Kidney_Cortex
AFR-like	ENSG00000275367.1	RP11-266K4.14	0.386951	0.017523	0.698793	0.998321	Kidney_Cortex
AFR-like	ENSG00000156795.6	WDYHV1	-0.386747	-0.0167697	0.698944	0.998321	Kidney_Cortex
AFR-like	ENSG00000204520.12	MICA	-0.383868	0.000786922	0.701076	0.998321	Kidney_Cortex
AFR-like	ENSG00000187838.16	PLSCR3	0.381952	0.00719807	0.702497	0.998321	Kidney_Cortex
AFR-like	ENSG00000157601.13	MX1	-0.381748	0.000994372	0.702648	0.998321	Kidney_Cortex
AFR-like	ENSG00000261126.7	RBFADN	-0.381309	-0.00246313	0.702974	0.998321	Kidney_Cortex
AFR-like	ENSG00000100991.11	TRPC4AP	-0.381299	-0.0274649	0.702982	0.998321	Kidney_Cortex
AFR-like	ENSG00000244731.7	C4A	-0.380316	-0.00991508	0.703711	0.998321	Kidney_Cortex
AFR-like	ENSG00000140400.16	MAN2C1	-0.38006	-0.00253564	0.703901	0.998321	Kidney_Cortex
AFR-like	ENSG00000157833.12	GAREM2	0.378474	0.00963645	0.705079	0.998321	Kidney_Cortex
AFR-like	ENSG00000167216.16	KATNAL2	0.378286	0.010853	0.705218	0.998321	Kidney_Cortex
AFR-like	ENSG00000061656.9	SPAG4	0.377743	0.0164832	0.705622	0.998321	Kidney_Cortex
AFR-like	ENSG00000175985.9	PLEKHD1	0.377685	0.0156459	0.705665	0.998321	Kidney_Cortex
AFR-like	ENSG00000182534.13	MXRA7	0.377525	0.0100156	0.705783	0.998321	Kidney_Cortex
AFR-like	ENSG00000172663.8	TMEM134	0.375652	0.0143744	0.707176	0.998321	Kidney_Cortex
AFR-like	ENSG00000102683.7	SGCG	0.374533	0.0127414	0.708008	0.998321	Kidney_Cortex
AFR-like	ENSG00000164880.15	INTS1	0.374422	0.00524939	0.708091	0.998321	Kidney_Cortex
AFR-like	ENSG00000188803.14	SHISA6	0.373125	0.00616094	0.709056	0.998321	Kidney_Cortex
AFR-like	ENSG00000142530.10	FAM71E1	0.37305	0.0102224	0.709111	0.998321	Kidney_Cortex
AFR-like	ENSG00000130590.13	SAMD10	-0.372924	-0.0111705	0.709205	0.998321	Kidney_Cortex
AFR-like	ENSG00000104332.11	SFRP1	-0.371471	-0.00464879	0.710287	0.998321	Kidney_Cortex
AFR-like	ENSG00000048342.15	CC2D2A	-0.370237	-0.00737404	0.711206	0.998321	Kidney_Cortex
AFR-like	ENSG00000105379.9	ETFB	0.369865	0.00940765	0.711483	0.998321	Kidney_Cortex
AFR-like	ENSG00000250635.1	CXXC5-AS1	0.369595	0.00719267	0.711684	0.998321	Kidney_Cortex
AFR-like	ENSG00000231507.1	LINC01353	0.369452	0.00460732	0.711791	0.998321	Kidney_Cortex
AFR-like	ENSG00000165806.19	CASP7	0.369054	0.00389854	0.712087	0.998321	Kidney_Cortex
AFR-like	ENSG00000254689.1	RP11-354A14.1	-0.368912	-0.00451212	0.712194	0.998321	Kidney_Cortex
AFR-like	ENSG00000189366.9	ALG1L	0.368678	0.00515252	0.712368	0.998321	Kidney_Cortex
AFR-like	ENSG00000147576.15	ADHFE1	-0.367107	-0.00597303	0.71354	0.998321	Kidney_Cortex
AFR-like	ENSG00000137802.13	MAPKBP1	0.366827	0.0369146	0.713748	0.998321	Kidney_Cortex
AFR-like	ENSG00000171714.10	ANO5	0.366713	0.0103339	0.713833	0.998321	Kidney_Cortex
AFR-like	ENSG00000204381.11	LAYN	-0.366688	-0.00194322	0.713852	0.998321	Kidney_Cortex
AFR-like	ENSG00000134779.14	TPGS2	-0.366229	-0.000891393	0.714194	0.998321	Kidney_Cortex
AFR-like	ENSG00000134815.18	DHX34	-0.366214	-0.0025735	0.714205	0.998321	Kidney_Cortex
AFR-like	ENSG00000105492.15	SIGLEC6	0.365873	0.00805051	0.71446	0.998321	Kidney_Cortex
AFR-like	ENSG00000185955.4	C7orf61	0.365251	0.0180461	0.714924	0.998321	Kidney_Cortex
AFR-like	ENSG00000205795.4	CYS1	0.364871	0.0121049	0.715208	0.998321	Kidney_Cortex
AFR-like	ENSG00000186453.12	FAM228A	-0.364057	-0.00126853	0.715816	0.998321	Kidney_Cortex
AFR-like	ENSG00000197748.12	CFAP43	-0.361964	-0.00921093	0.717379	0.998321	Kidney_Cortex
AFR-like	ENSG00000215241.3	RP11-266K4.9	0.361944	0.0047821	0.717394	0.998321	Kidney_Cortex
AFR-like	ENSG00000181035.13	SLC25A42	-0.361179	-0.0265284	0.717966	0.998321	Kidney_Cortex
AFR-like	ENSG00000076258.9	FMO4	0.359188	0.00341039	0.719454	0.998321	Kidney_Cortex
AFR-like	ENSG00000250673.2	RP11-6L6.2	-0.359006	-0.000795788	0.719591	0.998321	Kidney_Cortex
AFR-like	ENSG00000100197.20	CYP2D6	0.356567	0.00278763	0.721416	0.998321	Kidney_Cortex
AFR-like	ENSG00000142507.9	PSMB6	0.355753	0.00594144	0.722026	0.998321	Kidney_Cortex
AFR-like	ENSG00000125166.12	GOT2	-0.355076	-0.0138323	0.722533	0.998321	Kidney_Cortex
AFR-like	ENSG00000136518.16	ACTL6A	-0.354487	0.000255213	0.722974	0.998321	Kidney_Cortex
AFR-like	ENSG00000152102.17	FAM168B	-0.354141	-0.0104727	0.723233	0.998321	Kidney_Cortex
AFR-like	ENSG00000134265.12	NAPG	-0.353663	-0.0140782	0.723591	0.998321	Kidney_Cortex
AFR-like	ENSG00000162782.15	TDRD5	0.353362	0.000873595	0.723817	0.998321	Kidney_Cortex
AFR-like	ENSG00000104059.4	FAM189A1	0.352543	0.00362075	0.724431	0.998321	Kidney_Cortex
AFR-like	ENSG00000119729.11	RHOQ	-0.349779	-0.00489813	0.726505	0.998321	Kidney_Cortex
AFR-like	ENSG00000013288.8	MAN2B2	-0.349592	-0.0037242	0.726645	0.998321	Kidney_Cortex
AFR-like	ENSG00000115380.19	EFEMP1	0.347085	0.0160346	0.728528	0.998321	Kidney_Cortex
AFR-like	ENSG00000116874.11	WARS2	0.346912	0.000748932	0.728657	0.998321	Kidney_Cortex
AFR-like	ENSG00000167617.2	CDC42EP5	0.3458	0.031965	0.729493	0.998321	Kidney_Cortex
AFR-like	ENSG00000181577.15	C6orf223	-0.344958	-0.00193014	0.730126	0.998321	Kidney_Cortex
AFR-like	ENSG00000188130.13	MAPK12	-0.344865	-0.00802747	0.730196	0.998321	Kidney_Cortex
AFR-like	ENSG00000231221.1	LINC01593	0.343853	0.00425183	0.730957	0.998321	Kidney_Cortex
AFR-like	ENSG00000153814.11	JAZF1	0.343652	0.00505952	0.731108	0.998321	Kidney_Cortex
AFR-like	ENSG00000142233.11	NTN5	0.343057	0.00402174	0.731555	0.998321	Kidney_Cortex
AFR-like	ENSG00000134824.13	FADS2	0.34027	0.0069061	0.733653	0.998321	Kidney_Cortex
AFR-like	ENSG00000112893.9	MAN2A1	0.339997	-0.0179176	0.733859	0.998321	Kidney_Cortex
AFR-like	ENSG00000180902.17	D2HGDH	-0.339568	-0.0123315	0.734182	0.998321	Kidney_Cortex
AFR-like	ENSG00000204977.9	TRIM13	-0.339356	-0.00964251	0.734341	0.998321	Kidney_Cortex
AFR-like	ENSG00000072694.20	FCGR2B	-0.338967	-0.0127007	0.734635	0.998321	Kidney_Cortex
AFR-like	ENSG00000273456.1	RP11-686O6.2	-0.338052	-0.00896621	0.735324	0.998321	Kidney_Cortex
AFR-like	ENSG00000100288.19	CHKB	-0.337529	-0.0169408	0.735718	0.998321	Kidney_Cortex
AFR-like	ENSG00000161180.10	CCDC116	-0.337324	-0.0047619	0.735873	0.998321	Kidney_Cortex
AFR-like	ENSG00000141994.15	DUS3L	0.33716	0.0054099	0.735996	0.998321	Kidney_Cortex
AFR-like	ENSG00000105767.2	CADM4	0.337045	-0.00277621	0.736083	0.998321	Kidney_Cortex
AFR-like	ENSG00000165733.7	BMS1	0.336864	0.0151264	0.73622	0.998321	Kidney_Cortex
AFR-like	ENSG00000185479.5	KRT6B	0.336429	-0.000128972	0.736548	0.998321	Kidney_Cortex
AFR-like	ENSG00000152749.7	GPR180	-0.335568	-0.00124556	0.737197	0.998321	Kidney_Cortex
AFR-like	ENSG00000104823.8	ECH1	-0.33548	-0.0199167	0.737263	0.998321	Kidney_Cortex
AFR-like	ENSG00000167562.12	ZNF701	-0.334935	-0.000746596	0.737674	0.998321	Kidney_Cortex
AFR-like	ENSG00000010310.8	GIPR	-0.334808	-0.00510848	0.73777	0.998321	Kidney_Cortex
AFR-like	ENSG00000178950.16	GAK	-0.333514	-0.0030774	0.738746	0.998321	Kidney_Cortex
AFR-like	ENSG00000062282.14	DGAT2	-0.333369	-0.00438379	0.738855	0.998321	Kidney_Cortex
AFR-like	ENSG00000157322.17	CLEC18A	0.331073	0.0114271	0.74059	0.998321	Kidney_Cortex
AFR-like	ENSG00000197915.5	HRNR	-0.330644	-0.00656939	0.740913	0.998321	Kidney_Cortex
AFR-like	ENSG00000092036.18	HAUS4	0.328756	0.0147391	0.74234	0.998321	Kidney_Cortex
AFR-like	ENSG00000135093.12	USP30	0.328532	0.00265323	0.74251	0.998321	Kidney_Cortex
AFR-like	ENSG00000196782.12	MAML3	-0.326861	-0.0110267	0.743773	0.998321	Kidney_Cortex
AFR-like	ENSG00000137312.14	FLOT1	-0.325044	-0.0228556	0.745148	0.998321	Kidney_Cortex
AFR-like	ENSG00000228536.2	RP11-392O17.1	-0.32356	-0.00496026	0.746271	0.998321	Kidney_Cortex
AFR-like	ENSG00000021762.19	OSBPL5	-0.322962	-0.00619162	0.746724	0.998321	Kidney_Cortex
AFR-like	ENSG00000144369.12	FAM171B	-0.322179	-0.0128015	0.747317	0.998321	Kidney_Cortex
AFR-like	ENSG00000155393.12	HEATR3	0.321875	0.00463246	0.747547	0.998321	Kidney_Cortex
AFR-like	ENSG00000274419.6	TBC1D3D	0.321277	0.0122855	0.748001	0.998321	Kidney_Cortex
AFR-like	ENSG00000122257.18	RBBP6	-0.317221	-0.00196531	0.751076	0.998321	Kidney_Cortex
AFR-like	ENSG00000100577.18	GSTZ1	-0.314711	-0.00932994	0.752981	0.998321	Kidney_Cortex
AFR-like	ENSG00000171160.17	MORN4	-0.31465	0.00305641	0.753028	0.998321	Kidney_Cortex
AFR-like	ENSG00000247157.6	LINC01252	-0.313569	-0.00213146	0.753849	0.998321	Kidney_Cortex
AFR-like	ENSG00000138593.8	SECISBP2L	0.313263	0.00929186	0.754081	0.998321	Kidney_Cortex
AFR-like	ENSG00000184022.3	OR2T10	-0.312378	-0.00170785	0.754753	0.998321	Kidney_Cortex
AFR-like	ENSG00000237541.3	HLA-DQA2	0.31188	0.00305741	0.755132	0.998321	Kidney_Cortex
AFR-like	ENSG00000135541.20	AHI1	-0.310414	0.0143981	0.756246	0.998321	Kidney_Cortex
AFR-like	ENSG00000127903.13	ZNF835	0.308705	0.00756512	0.757546	0.998321	Kidney_Cortex
AFR-like	ENSG00000161395.13	PGAP3	0.307352	0.00433595	0.758575	0.998321	Kidney_Cortex
AFR-like	ENSG00000101311.15	FERMT1	0.306428	0.00950666	0.759279	0.998321	Kidney_Cortex
AFR-like	ENSG00000147869.4	CER1	-0.305378	-0.00306282	0.760079	0.998321	Kidney_Cortex
AFR-like	ENSG00000170236.14	USP50	-0.303039	-0.00596195	0.76186	0.998321	Kidney_Cortex
AFR-like	ENSG00000269893.6	SNHG8	0.302968	0.00974427	0.761914	0.998321	Kidney_Cortex
AFR-like	ENSG00000180155.19	LYNX1	0.302148	0.00680964	0.762539	0.998321	Kidney_Cortex
AFR-like	ENSG00000120322.3	PCDHB8	0.30042	0.00184134	0.763857	0.998321	Kidney_Cortex
AFR-like	ENSG00000125247.15	TMTC4	-0.300103	-0.0107615	0.764099	0.998321	Kidney_Cortex
AFR-like	ENSG00000142661.18	MYOM3	-0.299477	-0.0166579	0.764576	0.998321	Kidney_Cortex
AFR-like	ENSG00000171456.16	ASXL1	-0.299181	-0.00608501	0.764802	0.998321	Kidney_Cortex
AFR-like	ENSG00000174579.3	MSL2	0.298476	0.0127188	0.76534	0.998321	Kidney_Cortex
AFR-like	ENSG00000172478.17	C2orf54	-0.298263	-0.0047857	0.765502	0.998321	Kidney_Cortex
AFR-like	ENSG00000006607.13	FARP2	-0.297987	-0.000928367	0.765713	0.998321	Kidney_Cortex
AFR-like	ENSG00000167775.10	CD320	0.297577	0.00468918	0.766026	0.998321	Kidney_Cortex
AFR-like	ENSG00000182870.12	GALNT9	0.295733	0.000401321	0.767434	0.998321	Kidney_Cortex
AFR-like	ENSG00000166847.9	DCTN5	-0.293642	-0.0143821	0.769031	0.998321	Kidney_Cortex
AFR-like	ENSG00000269930.1	RP11-932O9.9	-0.29285	-0.00843313	0.769637	0.998321	Kidney_Cortex
AFR-like	ENSG00000002919.14	SNX11	0.292352	0.0156973	0.770017	0.998321	Kidney_Cortex
AFR-like	ENSG00000188163.7	FAM166A	-0.290346	-0.00539695	0.771551	0.998321	Kidney_Cortex
AFR-like	ENSG00000228878.7	SEPT7-AS1	0.289814	0.00349003	0.771959	0.998321	Kidney_Cortex
AFR-like	ENSG00000115268.9	RPS15	-0.289326	-0.0104386	0.772332	0.998321	Kidney_Cortex
AFR-like	ENSG00000161542.16	PRPSAP1	-0.289261	-0.00544904	0.772382	0.998321	Kidney_Cortex
AFR-like	ENSG00000139190.16	VAMP1	0.289018	0.0091244	0.772568	0.998321	Kidney_Cortex
AFR-like	ENSG00000130332.14	LSM7	-0.288961	-0.00666503	0.772611	0.998321	Kidney_Cortex
AFR-like	ENSG00000010803.16	SCMH1	-0.288756	-0.0113173	0.772768	0.998321	Kidney_Cortex
AFR-like	ENSG00000183036.10	PCP4	0.288392	0.00311003	0.773047	0.998321	Kidney_Cortex
AFR-like	ENSG00000108474.16	PIGL	-0.288153	-0.0156385	0.773229	0.998321	Kidney_Cortex
AFR-like	ENSG00000100122.5	CRYBB1	0.287733	0.00533033	0.773551	0.998321	Kidney_Cortex
AFR-like	ENSG00000111450.13	STX2	-0.287403	-0.00843612	0.773804	0.998321	Kidney_Cortex
AFR-like	ENSG00000187676.7	B3GLCT	0.287217	0.00267327	0.773947	0.998321	Kidney_Cortex
AFR-like	ENSG00000175206.10	NPPA	-0.286866	0.000352619	0.774215	0.998321	Kidney_Cortex
AFR-like	ENSG00000125618.16	PAX8	0.286851	0.0240872	0.774226	0.998321	Kidney_Cortex
AFR-like	ENSG00000152601.17	MBNL1	0.285601	0.0108318	0.775183	0.998321	Kidney_Cortex
AFR-like	ENSG00000272338.2	RP11-722E23.2	-0.285412	-0.00102995	0.775329	0.998321	Kidney_Cortex
AFR-like	ENSG00000103197.16	TSC2	-0.285114	-0.000548631	0.775557	0.998321	Kidney_Cortex
AFR-like	ENSG00000168263.8	KCNV2	0.28418	0.00822048	0.776272	0.998321	Kidney_Cortex
AFR-like	ENSG00000151834.15	GABRA2	-0.283758	-0.00618234	0.776596	0.998321	Kidney_Cortex
AFR-like	ENSG00000278662.4	GOLGA6L10	-0.282316	-0.00501736	0.777701	0.998321	Kidney_Cortex
AFR-like	ENSG00000274444.1	RP11-128A17.2	0.282261	0.00529839	0.777744	0.998321	Kidney_Cortex
AFR-like	ENSG00000144747.15	TMF1	0.281221	0.00719744	0.778541	0.998321	Kidney_Cortex
AFR-like	ENSG00000255992.1	RP11-417L19.4	0.280919	0.00132688	0.778773	0.998321	Kidney_Cortex
AFR-like	ENSG00000255284.1	AP006621.5	-0.279263	-0.00410497	0.780043	0.998321	Kidney_Cortex
AFR-like	ENSG00000271743.1	CTD-2541M15.3	0.278934	0.0102071	0.780296	0.998321	Kidney_Cortex
AFR-like	ENSG00000204351.11	SKIV2L	0.278876	0.00340956	0.78034	0.998321	Kidney_Cortex
AFR-like	ENSG00000237651.6	C2orf74	-0.277983	-0.00580006	0.781026	0.998321	Kidney_Cortex
AFR-like	ENSG00000179094.15	PER1	-0.276716	-0.0187214	0.781998	0.998321	Kidney_Cortex
AFR-like	ENSG00000114541.14	FRMD4B	-0.275952	-0.0116299	0.782585	0.998321	Kidney_Cortex
AFR-like	ENSG00000116237.15	ICMT	0.275661	-0.00358449	0.782809	0.998321	Kidney_Cortex
AFR-like	ENSG00000263627.1	PPP4R1-AS1	0.275636	0.00339605	0.782828	0.998321	Kidney_Cortex
AFR-like	ENSG00000239713.8	APOBEC3G	-0.275015	9.86075e-05	0.783305	0.998321	Kidney_Cortex
AFR-like	ENSG00000140575.12	IQGAP1	0.273903	0.0145327	0.784159	0.998321	Kidney_Cortex
AFR-like	ENSG00000267224.1	AC005498.4	0.273316	0.00505871	0.784611	0.998321	Kidney_Cortex
AFR-like	ENSG00000153208.16	MERTK	0.271182	0.00106262	0.786251	0.998321	Kidney_Cortex
AFR-like	ENSG00000101190.12	TCFL5	-0.269791	-0.00632069	0.787321	0.998321	Kidney_Cortex
AFR-like	ENSG00000122477.12	LRRC39	-0.269331	-0.00325474	0.787675	0.998321	Kidney_Cortex
AFR-like	ENSG00000073861.2	TBX21	-0.268905	-0.00456688	0.788003	0.998321	Kidney_Cortex
AFR-like	ENSG00000232677.6	LINC00665	0.26848	0.0126218	0.78833	0.998321	Kidney_Cortex
AFR-like	ENSG00000256427.1	RP11-118B22.4	-0.268015	-0.00409368	0.788688	0.998321	Kidney_Cortex
AFR-like	ENSG00000243137.7	PSG4	0.267816	0.00430258	0.788841	0.998321	Kidney_Cortex
AFR-like	ENSG00000186567.12	CEACAM19	0.267358	0.00633987	0.789193	0.998321	Kidney_Cortex
AFR-like	ENSG00000128298.16	BAIAP2L2	0.266232	0.0109931	0.790061	0.998321	Kidney_Cortex
AFR-like	ENSG00000117748.9	RPA2	0.263097	0.010595	0.792476	0.998321	Kidney_Cortex
AFR-like	ENSG00000164967.9	RPP25L	-0.262838	-0.00683494	0.792675	0.998321	Kidney_Cortex
AFR-like	ENSG00000118307.18	CASC1	0.261299	0.0041756	0.793862	0.998321	Kidney_Cortex
AFR-like	ENSG00000103932.11	RPAP1	0.261292	0.00568927	0.793867	0.998321	Kidney_Cortex
AFR-like	ENSG00000117322.17	CR2	-0.260595	-0.00405765	0.794404	0.998321	Kidney_Cortex
AFR-like	ENSG00000188375.4	H3F3C	0.259793	0.00148604	0.795023	0.998321	Kidney_Cortex
AFR-like	ENSG00000111215.11	PRR4	-0.259036	-0.00416176	0.795608	0.998321	Kidney_Cortex
AFR-like	ENSG00000165895.17	ARHGAP42	-0.258751	-0.00585037	0.795828	0.998321	Kidney_Cortex
AFR-like	ENSG00000187987.9	ZSCAN23	0.258465	0.00624905	0.796048	0.998321	Kidney_Cortex
AFR-like	ENSG00000169371.13	SNUPN	-0.25718	-0.00850923	0.79704	0.998321	Kidney_Cortex
AFR-like	ENSG00000172023.7	REG1B	0.256757	0.00430979	0.797366	0.998321	Kidney_Cortex
AFR-like	ENSG00000250490.1	LINC02145	0.255914	-0.000534797	0.798017	0.998321	Kidney_Cortex
AFR-like	ENSG00000049247.13	UTS2	0.255791	0.00402898	0.798112	0.998321	Kidney_Cortex
AFR-like	ENSG00000169436.16	COL22A1	-0.255064	-0.00477091	0.798673	0.998321	Kidney_Cortex
AFR-like	ENSG00000150873.11	C2orf50	0.252426	0.00381655	0.800712	0.998321	Kidney_Cortex
AFR-like	ENSG00000269967.1	RP11-84A19.4	-0.252355	0.0061483	0.800767	0.998321	Kidney_Cortex
AFR-like	ENSG00000146574.15	CCZ1B	0.252267	0.000202981	0.800834	0.998321	Kidney_Cortex
AFR-like	ENSG00000142856.16	ITGB3BP	-0.251733	-0.00289934	0.801247	0.998321	Kidney_Cortex
AFR-like	ENSG00000138769.10	CDKL2	0.250751	0.00698744	0.802007	0.998321	Kidney_Cortex
AFR-like	ENSG00000165526.8	RPUSD4	0.250109	0.00253456	0.802503	0.998321	Kidney_Cortex
AFR-like	ENSG00000144681.10	STAC	-0.249727	-0.00443065	0.802799	0.998321	Kidney_Cortex
AFR-like	ENSG00000129347.19	KRI1	-0.249641	-0.00579989	0.802865	0.998321	Kidney_Cortex
AFR-like	ENSG00000189057.10	FAM111B	-0.249417	-0.0111101	0.803038	0.998321	Kidney_Cortex
AFR-like	ENSG00000114638.7	UPK1B	0.249273	-0.00515409	0.80315	0.998321	Kidney_Cortex
AFR-like	ENSG00000163960.11	UBXN7	0.249211	0.00399564	0.803198	0.998321	Kidney_Cortex
AFR-like	ENSG00000010282.14	HHATL	-0.249056	-0.00531253	0.803318	0.998321	Kidney_Cortex
AFR-like	ENSG00000249685.1	RP11-360F5.3	-0.249022	-0.00338426	0.803344	0.998321	Kidney_Cortex
AFR-like	ENSG00000113318.9	MSH3	0.248834	0.00266966	0.803489	0.998321	Kidney_Cortex
AFR-like	ENSG00000221923.8	ZNF880	-0.248493	-0.0025458	0.803753	0.998321	Kidney_Cortex
AFR-like	ENSG00000139620.12	KANSL2	0.247663	0.00118275	0.804395	0.998321	Kidney_Cortex
AFR-like	ENSG00000111321.10	LTBR	0.247128	0.0143661	0.804809	0.998321	Kidney_Cortex
AFR-like	ENSG00000143502.14	SUSD4	-0.247054	-0.0178758	0.804866	0.998321	Kidney_Cortex
AFR-like	ENSG00000253250.2	C8orf88	0.246991	0.0107303	0.804915	0.998321	Kidney_Cortex
AFR-like	ENSG00000226067.6	LINC00623	0.246456	0.0221325	0.805329	0.998321	Kidney_Cortex
AFR-like	ENSG00000146859.6	TMEM140	0.246196	0.011006	0.805531	0.998321	Kidney_Cortex
AFR-like	ENSG00000172058.15	SERF1A	-0.246112	-0.0259324	0.805595	0.998321	Kidney_Cortex
AFR-like	ENSG00000113249.12	HAVCR1	-0.245763	0.00376481	0.805865	0.998321	Kidney_Cortex
AFR-like	ENSG00000273381.1	RP11-305L7.7	0.244817	0.00913939	0.806598	0.998321	Kidney_Cortex
AFR-like	ENSG00000167608.11	TMC4	0.244287	0.00620929	0.807008	0.998321	Kidney_Cortex
AFR-like	ENSG00000198917.12	SPOUT1	-0.243988	-0.00910872	0.80724	0.998321	Kidney_Cortex
AFR-like	ENSG00000175920.16	DOK7	-0.243937	-0.0139919	0.807279	0.998321	Kidney_Cortex
AFR-like	ENSG00000197696.9	NMB	0.24351	0.0139711	0.80761	0.998321	Kidney_Cortex
AFR-like	ENSG00000230027.1	RP11-550H2.2	-0.242276	-0.0183819	0.808567	0.998321	Kidney_Cortex
AFR-like	ENSG00000137968.16	SLC44A5	-0.240959	-0.00424833	0.809587	0.998321	Kidney_Cortex
AFR-like	ENSG00000125827.8	TMX4	-0.239772	-0.0136917	0.810507	0.998321	Kidney_Cortex
AFR-like	ENSG00000174953.13	DHX36	-0.239603	-0.0214045	0.810638	0.998321	Kidney_Cortex
AFR-like	ENSG00000197444.9	OGDHL	0.239367	0.00660439	0.810821	0.998321	Kidney_Cortex
AFR-like	ENSG00000077984.5	CST7	-0.23936	-0.0126788	0.810827	0.998321	Kidney_Cortex
AFR-like	ENSG00000163382.11	NAXE	0.239334	0.00636204	0.810847	0.998321	Kidney_Cortex
AFR-like	ENSG00000152348.15	ATG10	0.238936	0.00517222	0.811155	0.998321	Kidney_Cortex
AFR-like	ENSG00000259915.2	RP11-410E4.1	0.238819	0.00570775	0.811246	0.998321	Kidney_Cortex
AFR-like	ENSG00000111727.11	HCFC2	-0.238772	-0.000369367	0.811283	0.998321	Kidney_Cortex
AFR-like	ENSG00000268555.1	RP11-678G14.3	-0.238649	-0.00255272	0.811378	0.998321	Kidney_Cortex
AFR-like	ENSG00000162627.16	SNX7	0.238343	0.0109436	0.811615	0.998321	Kidney_Cortex
AFR-like	ENSG00000006747.14	SCIN	0.237926	-0.000826768	0.811939	0.998321	Kidney_Cortex
AFR-like	ENSG00000183346.6	C10orf107	0.237873	0.00113651	0.81198	0.998321	Kidney_Cortex
AFR-like	ENSG00000121417.13	ZNF211	0.236079	0.00383305	0.813371	0.998321	Kidney_Cortex
AFR-like	ENSG00000260457.2	RP11-723G8.1	0.234656	0.0011142	0.814476	0.998321	Kidney_Cortex
AFR-like	ENSG00000100053.9	CRYBB3	-0.233584	-0.0139416	0.815308	0.998321	Kidney_Cortex
AFR-like	ENSG00000254415.3	SIGLEC14	-0.233413	-0.00369614	0.815441	0.998321	Kidney_Cortex
AFR-like	ENSG00000239672.7	NME1	-0.232948	-0.00763506	0.815802	0.998321	Kidney_Cortex
AFR-like	ENSG00000278445.1	RP11-255P5.3	0.232682	0.00287961	0.816008	0.998321	Kidney_Cortex
AFR-like	ENSG00000189157.13	FAM47E	0.232637	0.0050194	0.816043	0.998321	Kidney_Cortex
AFR-like	ENSG00000143156.13	NME7	0.231726	0.00659642	0.816751	0.998321	Kidney_Cortex
AFR-like	ENSG00000272871.1	RP11-408A13.4	0.229895	0.00100561	0.818174	0.998321	Kidney_Cortex
AFR-like	ENSG00000197299.10	BLM	-0.228295	-0.00533784	0.819417	0.998321	Kidney_Cortex
AFR-like	ENSG00000100601.9	ALKBH1	0.227713	-0.00259625	0.819869	0.998321	Kidney_Cortex
AFR-like	ENSG00000120088.14	CRHR1	0.227261	0.0021197	0.820221	0.998321	Kidney_Cortex
AFR-like	ENSG00000119655.10	NPC2	0.227038	0.0246183	0.820394	0.998321	Kidney_Cortex
AFR-like	ENSG00000198225.5	FKBP1C	0.226003	0.00998078	0.821199	0.998321	Kidney_Cortex
AFR-like	ENSG00000104714.13	ERICH1	-0.225352	-0.00610795	0.821706	0.998321	Kidney_Cortex
AFR-like	ENSG00000152439.12	ZNF773	-0.224261	-0.00549222	0.822554	0.998321	Kidney_Cortex
AFR-like	ENSG00000251258.1	RFPL4B	0.223903	0.00724594	0.822833	0.998321	Kidney_Cortex
AFR-like	ENSG00000172322.13	CLEC12A	0.223312	0.00295717	0.823292	0.998321	Kidney_Cortex
AFR-like	ENSG00000136114.15	THSD1	0.223104	0.0101313	0.823454	0.998321	Kidney_Cortex
AFR-like	ENSG00000103351.12	CLUAP1	0.223076	0.00604882	0.823476	0.998321	Kidney_Cortex
AFR-like	ENSG00000213462.4	ERV3-1	-0.22276	-0.00592793	0.823722	0.998321	Kidney_Cortex
AFR-like	ENSG00000188906.14	LRRK2	0.222189	0.00149794	0.824167	0.998321	Kidney_Cortex
AFR-like	ENSG00000183117.18	CSMD1	-0.2207	-0.00530077	0.825326	0.998321	Kidney_Cortex
AFR-like	ENSG00000107566.13	ERLIN1	0.220645	0.00280167	0.825369	0.998321	Kidney_Cortex
AFR-like	ENSG00000124116.18	WFDC3	-0.220198	-0.00439722	0.825717	0.998321	Kidney_Cortex
AFR-like	ENSG00000198502.5	HLA-DRB5	-0.219833	-0.00227052	0.826001	0.998321	Kidney_Cortex
AFR-like	ENSG00000228065.10	LINC01515	-0.217853	-0.0168249	0.827543	0.998321	Kidney_Cortex
AFR-like	ENSG00000163132.6	MSX1	0.217294	0.00230492	0.82798	0.998321	Kidney_Cortex
AFR-like	ENSG00000259439.2	LINC01833	-0.217115	0.00295786	0.828119	0.998321	Kidney_Cortex
AFR-like	ENSG00000130518.16	KIAA1683	0.215637	0.0157507	0.82927	0.998321	Kidney_Cortex
AFR-like	ENSG00000229694.6	LINC00484	0.215293	0.027018	0.829539	0.998321	Kidney_Cortex
AFR-like	ENSG00000004487.15	KDM1A	-0.215122	-0.00957536	0.829672	0.998321	Kidney_Cortex
AFR-like	ENSG00000071794.15	HLTF	0.214326	0.00158334	0.830293	0.998321	Kidney_Cortex
AFR-like	ENSG00000140471.16	LINS1	-0.213268	0.00131294	0.831118	0.998321	Kidney_Cortex
AFR-like	ENSG00000073584.18	SMARCE1	0.213078	0.00950073	0.831266	0.998321	Kidney_Cortex
AFR-like	ENSG00000153914.15	SREK1	-0.213076	-0.0105471	0.831267	0.998321	Kidney_Cortex
AFR-like	ENSG00000142632.16	ARHGEF19	-0.21252	-0.0119198	0.831701	0.998321	Kidney_Cortex
AFR-like	ENSG00000268038.1	LINC01785	0.211669	-0.000536313	0.832366	0.998321	Kidney_Cortex
AFR-like	ENSG00000213551.4	DNAJC9	-0.210729	-0.00951789	0.833099	0.998321	Kidney_Cortex
AFR-like	ENSG00000185864.16	NPIPB4	0.210669	0.0212107	0.833145	0.998321	Kidney_Cortex
AFR-like	ENSG00000100726.14	TELO2	0.21019	0.000253291	0.83352	0.998321	Kidney_Cortex
AFR-like	ENSG00000011590.13	ZBTB32	-0.210106	-0.00558514	0.833585	0.998321	Kidney_Cortex
AFR-like	ENSG00000006016.10	CRLF1	0.209235	0.00956028	0.834265	0.998321	Kidney_Cortex
AFR-like	ENSG00000145864.12	GABRB2	0.206855	0.0205818	0.836123	0.998321	Kidney_Cortex
AFR-like	ENSG00000187244.10	BCAM	0.206342	0.00755779	0.836524	0.998321	Kidney_Cortex
AFR-like	ENSG00000230487.7	PSMG3-AS1	-0.206196	-0.017966	0.836638	0.998321	Kidney_Cortex
AFR-like	ENSG00000108244.16	KRT23	0.20535	0.00267589	0.837299	0.998321	Kidney_Cortex
AFR-like	ENSG00000269190.5	FBXO17	-0.205238	-0.0158347	0.837386	0.998321	Kidney_Cortex
AFR-like	ENSG00000254186.1	RP11-167P20.1	-0.204544	-0.00261032	0.837928	0.998321	Kidney_Cortex
AFR-like	ENSG00000072864.14	NDE1	0.203428	0.00476703	0.8388	0.998321	Kidney_Cortex
AFR-like	ENSG00000253165.1	CTD-2309H9.3	0.203118	-0.0139059	0.839042	0.998321	Kidney_Cortex
AFR-like	ENSG00000081377.16	CDC14B	-0.201227	-0.0184108	0.840521	0.998321	Kidney_Cortex
AFR-like	ENSG00000261455.1	LINC01003	0.201116	0.00622953	0.840608	0.998321	Kidney_Cortex
AFR-like	ENSG00000273448.1	RP11-166O4.6	0.200667	-0.000170254	0.840959	0.998321	Kidney_Cortex
AFR-like	ENSG00000157557.11	ETS2	-0.199801	-0.0152149	0.841636	0.998321	Kidney_Cortex
AFR-like	ENSG00000241945.7	PWP2	-0.199176	-0.00176573	0.842125	0.998321	Kidney_Cortex
AFR-like	ENSG00000136811.16	ODF2	-0.19899	-0.00544558	0.84227	0.998321	Kidney_Cortex
AFR-like	ENSG00000126870.15	WDR60	0.198828	0.000953322	0.842397	0.998321	Kidney_Cortex
AFR-like	ENSG00000071994.10	PDCD2	-0.19654	-0.00626995	0.844187	0.998321	Kidney_Cortex
AFR-like	ENSG00000013573.16	DDX11	0.195718	0.00153838	0.844831	0.998321	Kidney_Cortex
AFR-like	ENSG00000198846.5	TOX	-0.194617	-0.00485716	0.845693	0.998321	Kidney_Cortex
AFR-like	ENSG00000226124.6	FTCDNL1	-0.193131	-0.0104245	0.846857	0.998321	Kidney_Cortex
AFR-like	ENSG00000110675.12	ELMOD1	0.192603	0.00232172	0.84727	0.998321	Kidney_Cortex
AFR-like	ENSG00000140553.17	UNC45A	0.190643	0.0160724	0.848805	0.998321	Kidney_Cortex
AFR-like	ENSG00000100714.15	MTHFD1	0.189742	0.00529358	0.849512	0.998321	Kidney_Cortex
AFR-like	ENSG00000165417.11	GTF2A1	0.189491	-0.000955844	0.849708	0.998321	Kidney_Cortex
AFR-like	ENSG00000183605.16	SFXN4	0.185526	0.00336708	0.852817	0.998321	Kidney_Cortex
AFR-like	ENSG00000156096.13	UGT2B4	-0.185208	-0.00295417	0.853066	0.998321	Kidney_Cortex
AFR-like	ENSG00000006282.20	SPATA20	0.184257	0.00134068	0.853812	0.998321	Kidney_Cortex
AFR-like	ENSG00000281655.1	RP11-817J15.3	-0.184163	0.00418862	0.853885	0.998321	Kidney_Cortex
AFR-like	ENSG00000259321.1	RP11-468E2.5	0.184033	0.00806037	0.853988	0.998321	Kidney_Cortex
AFR-like	ENSG00000095015.5	MAP3K1	-0.182781	-0.0201669	0.85497	0.998321	Kidney_Cortex
AFR-like	ENSG00000197980.12	LEKR1	0.180621	-0.000609209	0.856665	0.998321	Kidney_Cortex
AFR-like	ENSG00000092067.5	CEBPE	-0.180389	-0.00631866	0.856847	0.998321	Kidney_Cortex
AFR-like	ENSG00000110218.8	PANX1	0.179794	0.00643566	0.857314	0.998321	Kidney_Cortex
AFR-like	ENSG00000182472.8	CAPN12	0.178547	0.00973864	0.858293	0.998321	Kidney_Cortex
AFR-like	ENSG00000168743.12	NPNT	0.17828	0.00160957	0.858503	0.998321	Kidney_Cortex
AFR-like	ENSG00000114859.15	CLCN2	-0.177935	-0.0106408	0.858774	0.998321	Kidney_Cortex
AFR-like	ENSG00000157214.13	STEAP2	0.177549	0.00608048	0.859078	0.998321	Kidney_Cortex
AFR-like	ENSG00000213221.4	DNLZ	-0.17753	-0.00811069	0.859092	0.998321	Kidney_Cortex
AFR-like	ENSG00000272777.1	RP11-571L19.8	0.176905	-0.00147723	0.859583	0.998321	Kidney_Cortex
AFR-like	ENSG00000270171.1	RP11-338N10.1	-0.176141	-0.00170031	0.860183	0.998321	Kidney_Cortex
AFR-like	ENSG00000100228.12	RAB36	0.174166	-0.00854089	0.861735	0.998321	Kidney_Cortex
AFR-like	ENSG00000056736.9	IL17RB	-0.171908	-0.0113983	0.86351	0.998321	Kidney_Cortex
AFR-like	ENSG00000164619.8	BMPER	-0.171123	-0.00222989	0.864127	0.998321	Kidney_Cortex
AFR-like	ENSG00000095713.13	CRTAC1	0.170931	0.00405556	0.864278	0.998321	Kidney_Cortex
AFR-like	ENSG00000090382.6	LYZ	-0.170645	-0.00221385	0.864503	0.998321	Kidney_Cortex
AFR-like	ENSG00000108669.16	CYTH1	-0.170537	-0.00949948	0.864588	0.998321	Kidney_Cortex
AFR-like	ENSG00000223726.1	CTA-929C8.7	-0.169763	-0.00329573	0.865197	0.998321	Kidney_Cortex
AFR-like	ENSG00000111728.10	ST8SIA1	-0.169432	-0.00909204	0.865457	0.998321	Kidney_Cortex
AFR-like	ENSG00000198945.7	L3MBTL3	-0.168444	-0.00641826	0.866234	0.998321	Kidney_Cortex
AFR-like	ENSG00000167397.14	VKORC1	-0.168042	-0.012058	0.866551	0.998321	Kidney_Cortex
AFR-like	ENSG00000075131.9	TIPIN	0.167065	0.00768649	0.867319	0.998321	Kidney_Cortex
AFR-like	ENSG00000164815.10	ORC5	-0.166624	-0.00429962	0.867666	0.998321	Kidney_Cortex
AFR-like	ENSG00000249664.1	CTD-2227C6.2	-0.166342	0.000477015	0.867888	0.998321	Kidney_Cortex
AFR-like	ENSG00000119599.16	DCAF4	0.166065	0.0106822	0.868106	0.998321	Kidney_Cortex
AFR-like	ENSG00000106125.14	MINDY4	0.165848	0.00725249	0.868276	0.998321	Kidney_Cortex
AFR-like	ENSG00000197061.4	HIST1H4C	0.165822	0.00463934	0.868297	0.998321	Kidney_Cortex
AFR-like	ENSG00000127463.13	EMC1	0.162338	0.0060889	0.871039	0.998321	Kidney_Cortex
AFR-like	ENSG00000164867.10	NOS3	0.16229	0.00345239	0.871077	0.998321	Kidney_Cortex
AFR-like	ENSG00000236384.7	LINC00479	-0.162187	-0.00481211	0.871159	0.998321	Kidney_Cortex
AFR-like	ENSG00000197380.10	DACT3	-0.161867	-0.00348353	0.871411	0.998321	Kidney_Cortex
AFR-like	ENSG00000223586.5	LINC01312	-0.161134	0.000556694	0.871988	0.998321	Kidney_Cortex
AFR-like	ENSG00000169515.5	CCDC8	0.160851	0.0105619	0.872211	0.998321	Kidney_Cortex
AFR-like	ENSG00000125657.4	TNFSF9	-0.16078	0.0240796	0.872267	0.998321	Kidney_Cortex
AFR-like	ENSG00000144792.9	ZNF660	0.159892	0.0027719	0.872966	0.998321	Kidney_Cortex
AFR-like	ENSG00000232903.2	LINC01166	0.159703	7.83123e-05	0.873115	0.998321	Kidney_Cortex
AFR-like	ENSG00000184009.9	ACTG1	-0.159371	-0.00282795	0.873377	0.998321	Kidney_Cortex
AFR-like	ENSG00000155115.6	GTF3C6	0.159028	-0.011285	0.873647	0.998321	Kidney_Cortex
AFR-like	ENSG00000185619.18	PCGF3	0.158332	0.00227169	0.874195	0.998321	Kidney_Cortex
AFR-like	ENSG00000170153.10	RNF150	-0.157965	-0.000604806	0.874484	0.998321	Kidney_Cortex
AFR-like	ENSG00000268836.1	LA16c-OS12.2	-0.157393	-0.00426037	0.874935	0.998321	Kidney_Cortex
AFR-like	ENSG00000256162.2	SMLR1	-0.156665	-0.00970666	0.875509	0.998321	Kidney_Cortex
AFR-like	ENSG00000141480.17	ARRB2	0.155445	0.0136529	0.87647	0.998321	Kidney_Cortex
AFR-like	ENSG00000152128.13	TMEM163	-0.154802	-0.00157777	0.876978	0.998321	Kidney_Cortex
AFR-like	ENSG00000232629.8	HLA-DQB2	0.154534	-0.0022751	0.877189	0.998321	Kidney_Cortex
AFR-like	ENSG00000260633.1	RP11-375I20.6	-0.154456	0.000705579	0.877251	0.998321	Kidney_Cortex
AFR-like	ENSG00000261037.1	CTC-471C19.1	0.154149	0.00226061	0.877492	0.998321	Kidney_Cortex
AFR-like	ENSG00000179023.8	KLHDC7A	0.153909	0.00228828	0.877682	0.998321	Kidney_Cortex
AFR-like	ENSG00000145736.14	GTF2H2	0.153881	0.00309549	0.877704	0.998321	Kidney_Cortex
AFR-like	ENSG00000180739.13	S1PR5	0.15382	0.000849868	0.877751	0.998321	Kidney_Cortex
AFR-like	ENSG00000122707.11	RECK	0.1536	-0.00415564	0.877925	0.998321	Kidney_Cortex
AFR-like	ENSG00000223387.6	LINC02068	-0.153253	-0.00524713	0.878199	0.998321	Kidney_Cortex
AFR-like	ENSG00000060749.14	QSER1	0.152333	0.00291091	0.878924	0.998321	Kidney_Cortex
AFR-like	ENSG00000159733.13	ZFYVE28	-0.151269	-0.00635766	0.879764	0.998321	Kidney_Cortex
AFR-like	ENSG00000154832.14	CXXC1	-0.151028	0.00185412	0.879953	0.998321	Kidney_Cortex
AFR-like	ENSG00000166436.15	TRIM66	0.150694	0.00187784	0.880217	0.998321	Kidney_Cortex
AFR-like	ENSG00000106009.15	BRAT1	-0.150645	-0.00644473	0.880255	0.998321	Kidney_Cortex
AFR-like	ENSG00000176049.15	JAKMIP2	-0.150306	-0.0044324	0.880523	0.998321	Kidney_Cortex
AFR-like	ENSG00000169826.7	CSGALNACT2	-0.150244	-0.00282083	0.880572	0.998321	Kidney_Cortex
AFR-like	ENSG00000242441.7	GTF2A1L	0.149782	0.0013106	0.880937	0.998321	Kidney_Cortex
AFR-like	ENSG00000122420.9	PTGFR	-0.149719	-0.0149792	0.880986	0.998321	Kidney_Cortex
AFR-like	ENSG00000176473.13	WDR25	0.149071	0.00226555	0.881498	0.998321	Kidney_Cortex
AFR-like	ENSG00000196378.11	ZNF34	-0.149025	-0.00495366	0.881534	0.998321	Kidney_Cortex
AFR-like	ENSG00000103313.12	MEFV	-0.148561	-0.00588753	0.8819	0.998321	Kidney_Cortex
AFR-like	ENSG00000178821.12	TMEM52	-0.148064	-0.0024281	0.882292	0.998321	Kidney_Cortex
AFR-like	ENSG00000136824.18	SMC2	-0.147794	-0.00776532	0.882505	0.998321	Kidney_Cortex
AFR-like	ENSG00000147804.9	SLC39A4	-0.147124	-0.00424706	0.883034	0.998321	Kidney_Cortex
AFR-like	ENSG00000149231.11	CCDC82	-0.145897	-0.00229838	0.884002	0.998321	Kidney_Cortex
AFR-like	ENSG00000121236.20	TRIM6	0.145338	0.00374129	0.884444	0.998321	Kidney_Cortex
AFR-like	ENSG00000134014.16	ELP3	0.144351	0.00270386	0.885223	0.998321	Kidney_Cortex
AFR-like	ENSG00000251136.8	RP11-37B2.1	0.144323	0.00276522	0.885245	0.998321	Kidney_Cortex
AFR-like	ENSG00000125755.18	SYMPK	-0.144084	0.00786645	0.885434	0.998321	Kidney_Cortex
AFR-like	ENSG00000154240.16	CEP112	0.142377	-0.00418906	0.886782	0.998321	Kidney_Cortex
AFR-like	ENSG00000136104.19	RNASEH2B	0.14235	0.00500793	0.886803	0.998321	Kidney_Cortex
AFR-like	ENSG00000261600.1	RP11-575H3.1	0.142338	0.0170298	0.886813	0.998321	Kidney_Cortex
AFR-like	ENSG00000205307.11	SAP25	0.139407	0.00627148	0.889129	0.998321	Kidney_Cortex
AFR-like	ENSG00000149187.17	CELF1	0.139294	-0.00128578	0.889218	0.998321	Kidney_Cortex
AFR-like	ENSG00000186472.19	PCLO	-0.139106	-0.00420161	0.889366	0.998321	Kidney_Cortex
AFR-like	ENSG00000122965.10	RBM19	0.138109	0.00414885	0.890155	0.998321	Kidney_Cortex
AFR-like	ENSG00000228262.8	LINC01320	-0.137431	-0.0123154	0.89069	0.998321	Kidney_Cortex
AFR-like	ENSG00000158246.7	FAM46B	0.136853	-0.0168781	0.891147	0.998321	Kidney_Cortex
AFR-like	ENSG00000165119.20	HNRNPK	-0.1358	0.00704209	0.89198	0.998321	Kidney_Cortex
AFR-like	ENSG00000177889.9	UBE2N	-0.134605	-0.0127818	0.892924	0.998321	Kidney_Cortex
AFR-like	ENSG00000149292.16	TTC12	0.134579	0.00276897	0.892945	0.998321	Kidney_Cortex
AFR-like	ENSG00000168329.13	CX3CR1	0.134006	0.00248572	0.893398	0.998321	Kidney_Cortex
AFR-like	ENSG00000105270.14	CLIP3	0.133148	-0.000177113	0.894076	0.998321	Kidney_Cortex
AFR-like	ENSG00000204963.5	PCDHA7	-0.132756	-0.00234907	0.894387	0.998321	Kidney_Cortex
AFR-like	ENSG00000205517.12	RGL3	0.131902	-0.00212559	0.895062	0.998321	Kidney_Cortex
AFR-like	ENSG00000111581.9	NUP107	0.130291	0.015126	0.896336	0.998321	Kidney_Cortex
AFR-like	ENSG00000253288.1	RP11-238K6.1	0.128985	0.00219184	0.89737	0.998321	Kidney_Cortex
AFR-like	ENSG00000131591.17	C1orf159	0.127832	0.00461089	0.898282	0.998321	Kidney_Cortex
AFR-like	ENSG00000226383.6	LINC01876	-0.127623	-0.00217991	0.898447	0.998321	Kidney_Cortex
AFR-like	ENSG00000123411.14	IKZF4	-0.127337	0.000219305	0.898674	0.998321	Kidney_Cortex
AFR-like	ENSG00000229314.5	ORM1	0.126145	0.000982471	0.899617	0.998321	Kidney_Cortex
AFR-like	ENSG00000278925.1	AC005753.1	0.125798	0.00290609	0.899892	0.998321	Kidney_Cortex
AFR-like	ENSG00000141655.16	TNFRSF11A	0.125597	0.00769028	0.900051	0.998321	Kidney_Cortex
AFR-like	ENSG00000274422.1	LL22NC03-2H8.5	-0.12503	0.0112578	0.9005	0.998321	Kidney_Cortex
AFR-like	ENSG00000177674.15	AGTRAP	0.124008	-0.000236029	0.901309	0.998321	Kidney_Cortex
AFR-like	ENSG00000186230.6	ZNF749	0.123622	0.0010224	0.901614	0.998321	Kidney_Cortex
AFR-like	ENSG00000241794.1	SPRR2A	-0.123117	-0.0211421	0.902014	0.998321	Kidney_Cortex
AFR-like	ENSG00000065457.10	ADAT1	-0.122639	0.00106601	0.902393	0.998321	Kidney_Cortex
AFR-like	ENSG00000121380.12	BCL2L14	-0.121772	-0.00536447	0.90308	0.998321	Kidney_Cortex
AFR-like	ENSG00000219545.11	UMAD1	0.120912	0.00353569	0.903761	0.998321	Kidney_Cortex
AFR-like	ENSG00000187546.13	AGMO	-0.120759	0.0121052	0.903882	0.998321	Kidney_Cortex
AFR-like	ENSG00000255142.1	AP006621.6	-0.120215	-0.00268538	0.904313	0.998321	Kidney_Cortex
AFR-like	ENSG00000204644.9	ZFP57	-0.119632	-0.00143613	0.904774	0.998321	Kidney_Cortex
AFR-like	ENSG00000261150.2	EPPK1	0.119007	0.00252021	0.90527	0.998321	Kidney_Cortex
AFR-like	ENSG00000141526.16	SLC16A3	0.116848	0.00396459	0.906981	0.998321	Kidney_Cortex
AFR-like	ENSG00000253476.1	RP11-395I14.2	-0.116733	-0.00104297	0.907072	0.998321	Kidney_Cortex
AFR-like	ENSG00000115255.10	REEP6	-0.116101	-0.00211224	0.907572	0.998321	Kidney_Cortex
AFR-like	ENSG00000119725.18	ZNF410	0.115922	0.0134097	0.907714	0.998321	Kidney_Cortex
AFR-like	ENSG00000157653.11	C9orf43	0.115404	-0.0110444	0.908125	0.998321	Kidney_Cortex
AFR-like	ENSG00000188234.13	AGAP4	0.113364	-0.0038665	0.909742	0.998321	Kidney_Cortex
AFR-like	ENSG00000141161.11	UNC45B	0.112447	0.00445086	0.910469	0.998321	Kidney_Cortex
AFR-like	ENSG00000188916.8	FAM196A	0.111924	0.00312693	0.910883	0.998321	Kidney_Cortex
AFR-like	ENSG00000101017.13	CD40	-0.110699	0.0136187	0.911855	0.998321	Kidney_Cortex
AFR-like	ENSG00000163093.11	BBS5	0.109984	-0.00424632	0.912422	0.998321	Kidney_Cortex
AFR-like	ENSG00000131374.14	TBC1D5	-0.108818	-0.000246387	0.913347	0.998321	Kidney_Cortex
AFR-like	ENSG00000083807.9	SLC27A5	0.108692	0.00177685	0.913447	0.998321	Kidney_Cortex
AFR-like	ENSG00000070761.7	CFAP20	0.108419	-0.0021924	0.913663	0.998321	Kidney_Cortex
AFR-like	ENSG00000227869.1	RP11-807H17.1	0.10811	-0.00150292	0.913908	0.998321	Kidney_Cortex
AFR-like	ENSG00000133315.10	MACROD1	0.10609	0.0109182	0.915511	0.998321	Kidney_Cortex
AFR-like	ENSG00000055955.15	ITIH4	-0.105814	-0.0280332	0.91573	0.998321	Kidney_Cortex
AFR-like	ENSG00000261770.1	CTC-459F4.1	0.10569	0.00171317	0.915828	0.998321	Kidney_Cortex
AFR-like	ENSG00000205549.8	C9orf92	0.105401	-0.0056212	0.916058	0.998321	Kidney_Cortex
AFR-like	ENSG00000177082.12	WDR73	-0.103505	0.00340094	0.917562	0.998321	Kidney_Cortex
AFR-like	ENSG00000179715.12	PCED1B	0.103375	0.0148827	0.917665	0.998321	Kidney_Cortex
AFR-like	ENSG00000180787.5	ZFP3	0.102415	0.00167135	0.918427	0.998321	Kidney_Cortex
AFR-like	ENSG00000161036.12	LRWD1	0.101223	0.0049624	0.919373	0.998321	Kidney_Cortex
AFR-like	ENSG00000186591.11	UBE2H	0.099775	-0.0018207	0.920523	0.998321	Kidney_Cortex
AFR-like	ENSG00000104450.12	SPAG1	0.0997525	0.000776805	0.920541	0.998321	Kidney_Cortex
AFR-like	ENSG00000165025.14	SYK	0.0992273	-0.00385876	0.920958	0.998321	Kidney_Cortex
AFR-like	ENSG00000120451.10	SNX19	0.0987479	-0.00115512	0.921338	0.998321	Kidney_Cortex
AFR-like	ENSG00000234444.9	ZNF736	-0.0981656	-0.00252016	0.921801	0.998321	Kidney_Cortex
AFR-like	ENSG00000117152.13	RGS4	-0.0973191	0.00123654	0.922473	0.998321	Kidney_Cortex
AFR-like	ENSG00000169609.13	C15orf40	0.0972983	0.00168557	0.92249	0.998321	Kidney_Cortex
AFR-like	ENSG00000153822.13	KCNJ16	0.0971108	0.0082262	0.922638	0.998321	Kidney_Cortex
AFR-like	ENSG00000164162.12	ANAPC10	-0.0961947	-0.00940322	0.923366	0.998321	Kidney_Cortex
AFR-like	ENSG00000155275.18	TRMT44	0.0953727	0.00623569	0.924019	0.998321	Kidney_Cortex
AFR-like	ENSG00000197363.9	ZNF517	-0.095123	-0.00661364	0.924217	0.998321	Kidney_Cortex
AFR-like	ENSG00000037749.11	MFAP3	-0.0950572	0.00224799	0.924269	0.998321	Kidney_Cortex
AFR-like	ENSG00000198732.10	SMOC1	0.0933547	-9.82401e-05	0.925622	0.998321	Kidney_Cortex
AFR-like	ENSG00000186973.10	FAM183A	0.0928322	0.00494118	0.926037	0.998321	Kidney_Cortex
AFR-like	ENSG00000111801.15	BTN3A3	-0.0915072	0.00608863	0.92709	0.998321	Kidney_Cortex
AFR-like	ENSG00000075826.16	SEC31B	0.0914143	0.00315724	0.927163	0.998321	Kidney_Cortex
AFR-like	ENSG00000109576.13	AADAT	0.0909098	0.00843192	0.927564	0.998321	Kidney_Cortex
AFR-like	ENSG00000178917.15	ZNF852	0.0891704	-0.00463893	0.928947	0.998321	Kidney_Cortex
AFR-like	ENSG00000095397.13	WHRN	-0.0888666	-0.00331538	0.929188	0.998321	Kidney_Cortex
AFR-like	ENSG00000197013.9	ZNF429	-0.0878294	-0.00604783	0.930012	0.998321	Kidney_Cortex
AFR-like	ENSG00000198040.10	ZNF84	0.0874398	-0.00287043	0.930322	0.998321	Kidney_Cortex
AFR-like	ENSG00000139926.15	FRMD6	-0.0872309	-0.0179328	0.930488	0.998321	Kidney_Cortex
AFR-like	ENSG00000168070.11	MAJIN	0.0871422	-0.00314723	0.930558	0.998321	Kidney_Cortex
AFR-like	ENSG00000005884.17	ITGA3	0.0869018	-0.00766936	0.93075	0.998321	Kidney_Cortex
AFR-like	ENSG00000137411.16	VARS2	-0.0865841	0.00373689	0.931002	0.998321	Kidney_Cortex
AFR-like	ENSG00000176222.8	ZNF404	0.0863042	0.00616803	0.931225	0.998321	Kidney_Cortex
AFR-like	ENSG00000165487.13	MICU2	-0.0854812	-0.00665822	0.931879	0.998321	Kidney_Cortex
AFR-like	ENSG00000231106.2	LINC01436	-0.0850089	-0.00196757	0.932254	0.998321	Kidney_Cortex
AFR-like	ENSG00000163918.10	RFC4	0.0845947	0.00378756	0.932584	0.998321	Kidney_Cortex
AFR-like	ENSG00000070718.11	AP3M2	0.0840012	-0.00443914	0.933055	0.998321	Kidney_Cortex
AFR-like	ENSG00000143971.7	ETAA1	0.0835231	-0.00267031	0.933436	0.998321	Kidney_Cortex
AFR-like	ENSG00000140876.11	NUDT7	-0.0830468	0.00353448	0.933814	0.998321	Kidney_Cortex
AFR-like	ENSG00000164638.10	SLC29A4	-0.0826208	0.00769937	0.934153	0.998321	Kidney_Cortex
AFR-like	ENSG00000166188.2	ZNF319	0.0825355	-0.0181815	0.934221	0.998321	Kidney_Cortex
AFR-like	ENSG00000174125.7	TLR1	-0.081596	-0.00161414	0.934968	0.998321	Kidney_Cortex
AFR-like	ENSG00000185187.12	SIGIRR	-0.0794123	-0.00802348	0.936705	0.998321	Kidney_Cortex
AFR-like	ENSG00000150672.16	DLG2	-0.0793297	0.00509068	0.93677	0.998321	Kidney_Cortex
AFR-like	ENSG00000283196.1	RP4-614C10.2	-0.0789723	0.0106961	0.937055	0.998321	Kidney_Cortex
AFR-like	ENSG00000260710.1	RP11-616M22.7	-0.0787597	0.00208235	0.937224	0.998321	Kidney_Cortex
AFR-like	ENSG00000245060.6	LINC00847	-0.078007	-0.00523726	0.937822	0.998321	Kidney_Cortex
AFR-like	ENSG00000095261.13	PSMD5	-0.0771283	0.00151687	0.938521	0.998321	Kidney_Cortex
AFR-like	ENSG00000105419.17	MEIS3	0.0766724	-0.00259698	0.938884	0.998321	Kidney_Cortex
AFR-like	ENSG00000187051.8	RPS19BP1	0.0756044	0.0415921	0.939734	0.998321	Kidney_Cortex
AFR-like	ENSG00000013725.14	CD6	0.0747558	0.00328634	0.940409	0.998321	Kidney_Cortex
AFR-like	ENSG00000021461.16	CYP3A43	-0.074524	-0.0098892	0.940593	0.998321	Kidney_Cortex
AFR-like	ENSG00000267425.1	LINC01928	-0.0743189	-0.000748533	0.940757	0.998321	Kidney_Cortex
AFR-like	ENSG00000240764.3	PCDHGC5	-0.0740828	-0.0013392	0.940945	0.998321	Kidney_Cortex
AFR-like	ENSG00000173267.13	SNCG	-0.0734363	-0.00367194	0.941459	0.998321	Kidney_Cortex
AFR-like	ENSG00000151553.14	FAM160B1	0.0725552	0.00322989	0.94216	0.998321	Kidney_Cortex
AFR-like	ENSG00000269949.1	RP11-738E22.3	-0.0721948	0.00433894	0.942447	0.998321	Kidney_Cortex
AFR-like	ENSG00000130414.11	NDUFA10	0.072119	0.000880986	0.942507	0.998321	Kidney_Cortex
AFR-like	ENSG00000135776.4	ABCB10	-0.0712344	-0.00469948	0.943211	0.998321	Kidney_Cortex
AFR-like	ENSG00000112212.11	TSPO2	0.0695527	0.00187751	0.94455	0.998321	Kidney_Cortex
AFR-like	ENSG00000162298.18	SYVN1	0.069324	0.00993864	0.944732	0.998321	Kidney_Cortex
AFR-like	ENSG00000166333.13	ILK	0.0689671	0.000187445	0.945016	0.998321	Kidney_Cortex
AFR-like	ENSG00000125375.14	ATP5S	0.0686135	-0.0142591	0.945297	0.998321	Kidney_Cortex
AFR-like	ENSG00000164512.17	ANKRD55	0.067371	0.00247735	0.946286	0.998321	Kidney_Cortex
AFR-like	ENSG00000086189.9	DIMT1	-0.066237	-0.0107704	0.947189	0.998321	Kidney_Cortex
AFR-like	ENSG00000265808.3	SEC22B	0.06623	0.00494641	0.947195	0.998321	Kidney_Cortex
AFR-like	ENSG00000164520.11	RAET1E	0.0655459	0.00612391	0.947739	0.998321	Kidney_Cortex
AFR-like	ENSG00000006015.17	C19orf60	0.065148	0.000514189	0.948056	0.998321	Kidney_Cortex
