## Supplemental tables for "The Externalizing Spectrum and Suicide Risk: Insights from Genomics and Electronic Health Records in over 500,000 Veterans" (part 18 of 96)

### Sheet: Table S6 (continued)
GWAS	Gene	Gene name	Z-score	Effect size	P-value	FDR	Tissue
AFR-like	ENSG00000251381.7	LINC00958	0.0644081	0.00277721	0.948645	0.998321	Kidney_Cortex
AFR-like	ENSG00000162775.14	RBM15	0.0638579	0.00953064	0.949083	0.998321	Kidney_Cortex
AFR-like	ENSG00000196470.11	SIAH1	0.0628315	0.00288605	0.949901	0.998321	Kidney_Cortex
AFR-like	ENSG00000070961.15	ATP2B1	0.0619997	-0.00809749	0.950563	0.998321	Kidney_Cortex
AFR-like	ENSG00000167077.12	MEI1	-0.0607412	-0.00251454	0.951565	0.998321	Kidney_Cortex
AFR-like	ENSG00000183186.7	C2CD4C	-0.0604774	-0.00111307	0.951775	0.998321	Kidney_Cortex
AFR-like	ENSG00000010165.19	METTL13	-0.0602529	0.00267525	0.951954	0.998321	Kidney_Cortex
AFR-like	ENSG00000203688.4	RP11-351J23.1	0.0582454	7.26958e-05	0.953553	0.998321	Kidney_Cortex
AFR-like	ENSG00000120068.6	HOXB8	-0.0577271	0.00146306	0.953966	0.998321	Kidney_Cortex
AFR-like	ENSG00000163909.7	HEYL	0.0561555	0.0024337	0.955218	0.998321	Kidney_Cortex
AFR-like	ENSG00000153291.15	SLC25A27	0.0550275	-0.00638366	0.956117	0.998321	Kidney_Cortex
AFR-like	ENSG00000204657.3	OR2H2	-0.0546142	0.000837687	0.956446	0.998321	Kidney_Cortex
AFR-like	ENSG00000235142.7	RP1-60O19.1	-0.054228	-0.000924023	0.956754	0.998321	Kidney_Cortex
AFR-like	ENSG00000176641.10	RNF152	-0.0538756	-0.0076504	0.957034	0.998321	Kidney_Cortex
AFR-like	ENSG00000273264.1	RP11-131L23.2	-0.0538369	2.3379e-06	0.957065	0.998321	Kidney_Cortex
AFR-like	ENSG00000204147.9	ASAH2B	0.0537915	-0.0030072	0.957101	0.998321	Kidney_Cortex
AFR-like	ENSG00000124067.16	SLC12A4	-0.0530938	-0.0078569	0.957657	0.998321	Kidney_Cortex
AFR-like	ENSG00000272381.1	RP11-192P3.4	0.051591	-0.00137877	0.958855	0.998321	Kidney_Cortex
AFR-like	ENSG00000148290.9	SURF1	-0.0504148	-0.00146925	0.959792	0.998321	Kidney_Cortex
AFR-like	ENSG00000272079.2	LA16c-380H5.5	0.0497239	-0.00056903	0.960342	0.998321	Kidney_Cortex
AFR-like	ENSG00000205364.3	MT1M	-0.0497067	-0.00556436	0.960356	0.998321	Kidney_Cortex
AFR-like	ENSG00000168778.11	TCTN2	-0.0496184	-0.00208413	0.960427	0.998321	Kidney_Cortex
AFR-like	ENSG00000008196.12	TFAP2B	-0.04844	-0.000750099	0.961366	0.998321	Kidney_Cortex
AFR-like	ENSG00000203778.7	FAM229B	0.0478405	0.000965636	0.961843	0.998321	Kidney_Cortex
AFR-like	ENSG00000106034.17	CPED1	0.047363	-0.0079522	0.962224	0.998321	Kidney_Cortex
AFR-like	ENSG00000099785.10	2025-03-02	-0.0470589	0.00116874	0.962466	0.998321	Kidney_Cortex
AFR-like	ENSG00000145020.15	AMT	0.0456605	0.00490442	0.963581	0.998321	Kidney_Cortex
AFR-like	ENSG00000203666.12	EFCAB2	-0.0455303	-8.14844e-06	0.963685	0.998321	Kidney_Cortex
AFR-like	ENSG00000175198.15	PCCA	0.045377	0.00341705	0.963807	0.998321	Kidney_Cortex
AFR-like	ENSG00000048140.17	TSPAN17	0.0450438	-0.0108937	0.964072	0.998321	Kidney_Cortex
AFR-like	ENSG00000254531.1	FLJ20021	0.0443729	7.38187e-05	0.964607	0.998321	Kidney_Cortex
AFR-like	ENSG00000132600.16	PRMT7	0.0436332	0.0019701	0.965197	0.998321	Kidney_Cortex
AFR-like	ENSG00000249776.5	RP11-133F8.2	0.0430067	0.0179518	0.965696	0.998321	Kidney_Cortex
AFR-like	ENSG00000144559.10	TAMM41	-0.042725	-0.00224996	0.965921	0.998321	Kidney_Cortex
AFR-like	ENSG00000125734.15	GPR108	0.0414588	-0.00178796	0.96693	0.998321	Kidney_Cortex
AFR-like	ENSG00000182612.10	TSPAN10	0.0411966	0.000197197	0.967139	0.998321	Kidney_Cortex
AFR-like	ENSG00000110651.11	CD81	-0.0409009	-0.0450938	0.967375	0.998321	Kidney_Cortex
AFR-like	ENSG00000112761.20	WISP3	-0.0406458	0.00404856	0.967578	0.998321	Kidney_Cortex
AFR-like	ENSG00000155542.11	SETD9	0.0403094	0.000646991	0.967846	0.998321	Kidney_Cortex
AFR-like	ENSG00000162946.21	DISC1	0.0401926	0.00206295	0.96794	0.998321	Kidney_Cortex
AFR-like	ENSG00000173705.8	SUSD5	0.0383408	0.00343527	0.969416	0.998321	Kidney_Cortex
AFR-like	ENSG00000253669.3	KB-1732A1.1	-0.0373704	0.00161116	0.97019	0.998321	Kidney_Cortex
AFR-like	ENSG00000101425.12	BPI	-0.0369312	-0.00838378	0.97054	0.998321	Kidney_Cortex
AFR-like	ENSG00000139899.10	CBLN3	0.0361705	0.00260767	0.971146	0.998321	Kidney_Cortex
AFR-like	ENSG00000163320.10	CGGBP1	0.0334627	-0.0091067	0.973306	0.998321	Kidney_Cortex
AFR-like	ENSG00000169696.15	ASPSCR1	-0.0308096	-0.00179038	0.975421	0.998321	Kidney_Cortex
AFR-like	ENSG00000125388.19	GRK4	-0.0304985	0.00337147	0.97567	0.998321	Kidney_Cortex
AFR-like	ENSG00000175166.16	PSMD2	0.030075	0.00843857	0.976007	0.998321	Kidney_Cortex
AFR-like	ENSG00000175106.16	TVP23C	-0.0288404	-0.00209996	0.976992	0.998321	Kidney_Cortex
AFR-like	ENSG00000271553.1	RP11-274B21.10	-0.0286088	0.000415904	0.977177	0.998321	Kidney_Cortex
AFR-like	ENSG00000122958.14	VPS26A	-0.0274233	-0.00162833	0.978122	0.998321	Kidney_Cortex
AFR-like	ENSG00000196196.2	HRCT1	0.0264011	0.00821101	0.978937	0.998321	Kidney_Cortex
AFR-like	ENSG00000151725.11	CENPU	0.0260879	0.00160102	0.979187	0.998321	Kidney_Cortex
AFR-like	ENSG00000069696.6	DRD4	0.0251493	-0.00133911	0.979936	0.998321	Kidney_Cortex
AFR-like	ENSG00000164627.17	KIF6	0.0251349	0.0011114	0.979947	0.998321	Kidney_Cortex
AFR-like	ENSG00000250529.1	LINC02121	-0.0247149	0.000869805	0.980282	0.998321	Kidney_Cortex
AFR-like	ENSG00000167757.13	KLK11	0.0241077	-0.000139406	0.980767	0.998321	Kidney_Cortex
AFR-like	ENSG00000176381.5	PRR18	0.023648	0.0020587	0.981133	0.998321	Kidney_Cortex
AFR-like	ENSG00000173041.11	ZNF680	0.0229214	0.00768832	0.981713	0.998321	Kidney_Cortex
AFR-like	ENSG00000168702.17	LRP1B	0.0217303	0.000577283	0.982663	0.998321	Kidney_Cortex
AFR-like	ENSG00000241043.1	GVQW1	-0.0215642	-0.00536784	0.982796	0.998321	Kidney_Cortex
AFR-like	ENSG00000153303.16	FRMD1	-0.0215175	-0.00225699	0.982833	0.998321	Kidney_Cortex
AFR-like	ENSG00000256064.1	RP11-117L5.4	-0.0213649	-0.00209958	0.982955	0.998321	Kidney_Cortex
AFR-like	ENSG00000177602.5	GSG2	-0.0199113	0.000715219	0.984114	0.998321	Kidney_Cortex
AFR-like	ENSG00000174007.7	CEP19	0.0197187	-0.00540926	0.984268	0.998321	Kidney_Cortex
AFR-like	ENSG00000113356.11	POLR3G	-0.0190978	0.00455364	0.984763	0.998321	Kidney_Cortex
AFR-like	ENSG00000096872.15	IFT74	-0.0183438	-0.00382393	0.985365	0.998321	Kidney_Cortex
AFR-like	ENSG00000116667.12	C1orf21	0.0182881	-0.00575323	0.985409	0.998321	Kidney_Cortex
AFR-like	ENSG00000185989.10	RASA3	0.016919	0.00169287	0.986501	0.998321	Kidney_Cortex
AFR-like	ENSG00000164185.5	ZNF474	0.0167823	0.0037243	0.98661	0.998321	Kidney_Cortex
AFR-like	ENSG00000123154.11	WDR83	-0.0167691	-0.0130403	0.986621	0.998321	Kidney_Cortex
AFR-like	ENSG00000047188.15	YTHDC2	0.0160882	-0.00567291	0.987164	0.998321	Kidney_Cortex
AFR-like	ENSG00000184113.9	CLDN5	0.0160326	-0.00170725	0.987208	0.998321	Kidney_Cortex
AFR-like	ENSG00000125871.13	MGME1	0.0156868	-0.0019123	0.987484	0.998321	Kidney_Cortex
AFR-like	ENSG00000240045.1	RP11-451G4.2	-0.0149461	-0.00526525	0.988075	0.998321	Kidney_Cortex
AFR-like	ENSG00000164615.4	CAMLG	-0.0139418	0.00596904	0.988876	0.998321	Kidney_Cortex
AFR-like	ENSG00000122641.10	INHBA	-0.0136265	-0.00271707	0.989128	0.998321	Kidney_Cortex
AFR-like	ENSG00000144674.16	GOLGA4	0.0132029	-0.0062772	0.989466	0.998321	Kidney_Cortex
AFR-like	ENSG00000152219.4	ARL14EP	-0.0130449	0.000450688	0.989592	0.998321	Kidney_Cortex
AFR-like	ENSG00000275322.1	RP11-262A16.1	-0.0124424	-0.000490273	0.990073	0.998321	Kidney_Cortex
AFR-like	ENSG00000242474.2	AC093627.9	-0.0120596	0.00215828	0.990378	0.998321	Kidney_Cortex
AFR-like	ENSG00000227121.1	RP11-319F12.2	-0.0104016	0.00020488	0.991701	0.998433	Kidney_Cortex
AFR-like	ENSG00000177666.16	PNPLA2	0.0103882	-0.00146783	0.991712	0.998433	Kidney_Cortex
AFR-like	ENSG00000272360.1	RP11-359I18.5	-0.00812623	0.00524085	0.993516	0.998718	Kidney_Cortex
AFR-like	ENSG00000258548.5	LINC00645	0.00739129	-0.000274848	0.994103	0.998718	Kidney_Cortex
AFR-like	ENSG00000146707.14	POMZP3	-0.00653089	7.67473e-05	0.994789	0.998718	Kidney_Cortex
AFR-like	ENSG00000152952.11	PLOD2	0.00627702	0.0106653	0.994992	0.998718	Kidney_Cortex
AFR-like	ENSG00000177034.14	MTX3	0.00584731	-0.00312515	0.995335	0.998718	Kidney_Cortex
AFR-like	ENSG00000238083.7	LRRC37A2	0.00543662	-0.000915454	0.995662	0.998718	Kidney_Cortex
AFR-like	ENSG00000101639.18	CEP192	0.004379	-0.00173132	0.996506	0.998951	Kidney_Cortex
AFR-like	ENSG00000196961.12	AP2A1	-0.00219228	0.0307804	0.998251	0.999952	Kidney_Cortex
AFR-like	ENSG00000197782.14	ZNF780A	0.0015414	-0.00435315	0.99877	0.999952	Kidney_Cortex
AFR-like	ENSG00000148429.14	USP6NL	-0.000628868	0.00263981	0.999498	0.999952	Kidney_Cortex
AFR-like	ENSG00000110583.12	NAA40	-5.99216e-05	0.00266545	0.999952	0.999952	Kidney_Cortex
AFR-like	ENSG00000248144.5	ADH1C	-6.79543	-0.199078	1.07987e-11	4.05492e-08	Liver
AFR-like	ENSG00000131899.10	LLGL1	3.28199	0.137399	0.00103079	0.969757	Liver
AFR-like	ENSG00000162999.12	DUSP19	3.24463	0.0928754	0.00117602	0.969757	Liver
AFR-like	ENSG00000166762.16	CATSPER2	-3.23595	-0.119984	0.00121238	0.969757	Liver
AFR-like	ENSG00000275491.1	LINC01730	3.16399	0.0587534	0.00155622	0.969757	Liver
AFR-like	ENSG00000273014.1	RP11-225B17.2	-3.12824	-0.0440786	0.00175854	0.969757	Liver
AFR-like	ENSG00000164823.9	OSGIN2	-3.10393	-0.107608	0.00190968	0.969757	Liver
AFR-like	ENSG00000276524.1	RP11-323F24.3	-3.08057	-0.0374555	0.00206606	0.969757	Liver
AFR-like	ENSG00000166896.7	ATP23	-2.98606	-0.0452304	0.00282596	0.999506	Liver
AFR-like	ENSG00000105341.18	ATP5SL	2.97504	0.0839412	0.00292954	0.999506	Liver
AFR-like	ENSG00000247982.6	LINC00926	2.89072	0.100808	0.00384359	0.999506	Liver
AFR-like	ENSG00000166006.12	KCNC2	-2.87676	-0.0447914	0.00401779	0.999506	Liver
AFR-like	ENSG00000197894.10	ADH5	2.86009	0.249184	0.00423522	0.999506	Liver
AFR-like	ENSG00000012171.19	SEMA3B	-2.85776	-0.0803263	0.00426646	0.999506	Liver
AFR-like	ENSG00000163041.9	H3F3A	2.84833	0.0380977	0.004395	0.999506	Liver
AFR-like	ENSG00000129103.17	SUMF2	2.83688	0.112282	0.00455563	0.999506	Liver
AFR-like	ENSG00000283141.1	RP11-109A6.5	2.8245	0.0422782	0.00473541	0.999506	Liver
AFR-like	ENSG00000101224.17	CDC25B	-2.79441	-0.120039	0.00519938	0.999506	Liver
AFR-like	ENSG00000244067.2	GSTA2	2.77784	0.082117	0.00547222	0.999506	Liver
AFR-like	ENSG00000261241.5	LINC02128	-2.77568	-0.0504224	0.00550867	0.999506	Liver
AFR-like	ENSG00000069974.15	RAB27A	2.74843	0.094509	0.00598813	0.999506	Liver
AFR-like	ENSG00000146109.4	ABT1	2.72351	0.154207	0.00645919	0.999506	Liver
AFR-like	ENSG00000273073.1	RP11-109E12.1	-2.69768	-0.0229767	0.00698251	0.999506	Liver
AFR-like	ENSG00000271425.7	NBPF10	2.69151	0.0302816	0.00711291	0.999506	Liver
AFR-like	ENSG00000171495.16	MROH2B	-2.69107	-0.02588	0.00712242	0.999506	Liver
AFR-like	ENSG00000260423.1	RP13-735L24.1	-2.68326	-0.0204651	0.00729079	0.999506	Liver
AFR-like	ENSG00000032742.17	IFT88	2.65791	0.0718657	0.00786268	0.999506	Liver
AFR-like	ENSG00000161243.8	FBXO27	-2.65218	-0.0468902	0.00799732	0.999506	Liver
AFR-like	ENSG00000185920.15	PTCH1	2.6509	0.132553	0.00802772	0.999506	Liver
AFR-like	ENSG00000163389.10	POGLUT1	2.6444	0.0680404	0.00818349	0.999506	Liver
AFR-like	ENSG00000258227.6	CLEC5A	2.63734	0.0541638	0.00835596	0.999506	Liver
AFR-like	ENSG00000111144.9	LTA4H	2.63005	0.0885906	0.00853734	0.999506	Liver
AFR-like	ENSG00000070269.13	TMEM260	2.57913	0.114163	0.00990487	0.999506	Liver
AFR-like	ENSG00000178449.8	COX14	2.56616	0.0239173	0.0102831	0.999506	Liver
AFR-like	ENSG00000227676.3	LINC01068	-2.56113	-0.056556	0.0104334	0.999506	Liver
AFR-like	ENSG00000263082.1	LINC02187	-2.55486	-0.0572668	0.0106232	0.999506	Liver
AFR-like	ENSG00000055130.15	CUL1	2.55484	0.260475	0.0106236	0.999506	Liver
AFR-like	ENSG00000140682.18	TGFB1I1	-2.55115	-0.114214	0.0107368	0.999506	Liver
AFR-like	ENSG00000105755.7	ETHE1	-2.53835	-0.0265703	0.0111376	0.999506	Liver
AFR-like	ENSG00000164039.14	BDH2	2.52364	0.05894	0.0116147	0.999506	Liver
AFR-like	ENSG00000105717.13	PBX4	2.52134	0.22665	0.0116908	0.999506	Liver
AFR-like	ENSG00000225783.6	MIAT	2.50973	0.0562036	0.0120823	0.999506	Liver
AFR-like	ENSG00000085721.12	RRN3	-2.49299	-0.0291044	0.0126672	0.999506	Liver
AFR-like	ENSG00000070367.15	EXOC5	2.48673	0.0483544	0.0128923	0.999506	Liver
AFR-like	ENSG00000254521.6	SIGLEC12	2.47221	0.0427717	0.0134282	0.999506	Liver
AFR-like	ENSG00000198130.15	HIBCH	-2.46628	-0.0277105	0.0136526	0.999506	Liver
AFR-like	ENSG00000166881.9	NEMP1	2.46123	0.171196	0.013846	0.999506	Liver
AFR-like	ENSG00000275342.4	PRAG1	-2.44839	-0.181988	0.0143497	0.999506	Liver
AFR-like	ENSG00000102595.19	UGGT2	-2.43979	-0.0509973	0.0146957	0.999506	Liver
AFR-like	ENSG00000172638.12	EFEMP2	-2.43707	-0.126099	0.0148067	0.999506	Liver
AFR-like	ENSG00000171056.7	SOX7	2.43212	0.0404427	0.0150108	0.999506	Liver
AFR-like	ENSG00000272463.1	RP11-532F6.3	-2.42553	-0.0438689	0.0152863	0.999506	Liver
AFR-like	ENSG00000088448.14	ANKRD10	2.42241	0.0515305	0.0154178	0.999506	Liver
AFR-like	ENSG00000114648.11	KLHL18	-2.42156	-0.247735	0.0154541	0.999506	Liver
AFR-like	ENSG00000123415.15	SMUG1	-2.41975	-0.117699	0.0155313	0.999506	Liver
AFR-like	ENSG00000181381.13	DDX60L	-2.39004	-0.0415389	0.0168465	0.999506	Liver
AFR-like	ENSG00000173218.14	VANGL1	2.3892	0.037547	0.016885	0.999506	Liver
AFR-like	ENSG00000174373.16	RALGAPA1	-2.38469	-0.0626945	0.0170937	0.999506	Liver
AFR-like	ENSG00000156928.4	MALSU1	2.38413	0.291521	0.0171198	0.999506	Liver
AFR-like	ENSG00000176472.10	ZNF575	-2.37932	-0.0761612	0.0173445	0.999506	Liver
AFR-like	ENSG00000204764.13	RANBP17	2.37411	0.0186198	0.0175912	0.999506	Liver
AFR-like	ENSG00000273136.6	NBPF26	-2.36746	-0.108928	0.0179107	0.999506	Liver
AFR-like	ENSG00000054523.17	KIF1B	2.36321	0.0660233	0.0181172	0.999506	Liver
AFR-like	ENSG00000144026.11	ZNF514	2.36123	0.0295777	0.0182147	0.999506	Liver
AFR-like	ENSG00000149743.13	TRPT1	-2.36101	-0.102732	0.0182251	0.999506	Liver
AFR-like	ENSG00000197362.14	ZNF786	2.35803	0.0295498	0.0183724	0.999506	Liver
AFR-like	ENSG00000170899.10	GSTA4	2.34676	0.0414497	0.0189373	0.999506	Liver
AFR-like	ENSG00000169902.13	TPST1	2.34492	0.178026	0.019031	0.999506	Liver
AFR-like	ENSG00000141434.11	MEP1B	-2.34476	-0.0554791	0.0190393	0.999506	Liver
AFR-like	ENSG00000160051.11	IQCC	2.33258	0.0749528	0.0196702	0.999506	Liver
AFR-like	ENSG00000169062.14	UPF3A	-2.32742	-0.0605555	0.0199429	0.999506	Liver
AFR-like	ENSG00000100979.14	PLTP	2.31929	0.125927	0.0203794	0.999506	Liver
AFR-like	ENSG00000226174.6	TEX22	2.31888	0.141495	0.0204016	0.999506	Liver
AFR-like	ENSG00000173272.15	MZT2A	2.31715	0.0178435	0.0204956	0.999506	Liver
AFR-like	ENSG00000214021.15	TTLL3	2.31388	0.106016	0.0206741	0.999506	Liver
AFR-like	ENSG00000270091.1	RP11-78O7.2	2.31341	0.138249	0.0207001	0.999506	Liver
AFR-like	ENSG00000131981.15	LGALS3	-2.30952	-0.138813	0.0209149	0.999506	Liver
AFR-like	ENSG00000180999.10	C1orf105	-2.29893	-0.0321361	0.021509	0.999506	Liver
AFR-like	ENSG00000168275.14	COA6	-2.298	-0.10483	0.0215616	0.999506	Liver
AFR-like	ENSG00000123297.17	TSFM	-2.28371	-0.077176	0.0223887	0.999506	Liver
AFR-like	ENSG00000196418.12	ZNF124	-2.28168	-0.0279605	0.0225082	0.999506	Liver
AFR-like	ENSG00000185115.5	NSMCE3	2.27983	0.0367984	0.022618	0.999506	Liver
AFR-like	ENSG00000272583.1	RP11-344P13.6	2.27794	0.262787	0.02273	0.999506	Liver
AFR-like	ENSG00000171533.11	MAP6	2.27488	0.0735229	0.0229132	0.999506	Liver
AFR-like	ENSG00000272369.1	RP11-446N19.1	2.26664	0.10693	0.0234123	0.999506	Liver
AFR-like	ENSG00000183908.5	LRRC55	-2.26209	-0.111251	0.0236919	0.999506	Liver
AFR-like	ENSG00000183765.20	CHEK2	-2.24927	-0.0212921	0.0244956	0.999506	Liver
AFR-like	ENSG00000159261.10	CLDN14	-2.24303	-0.0448597	0.0248946	0.999506	Liver
AFR-like	ENSG00000132436.11	FIGNL1	-2.24265	-0.0334356	0.0249194	0.999506	Liver
AFR-like	ENSG00000165215.6	CLDN3	-2.23685	-0.0808634	0.0252962	0.999506	Liver
AFR-like	ENSG00000137076.20	TLN1	-2.22613	-0.120897	0.0260054	0.999506	Liver
AFR-like	ENSG00000123329.17	ARHGAP9	2.22076	0.0911964	0.0263675	0.999506	Liver
AFR-like	ENSG00000197261.11	C6orf141	-2.21755	-0.0516619	0.0265857	0.999506	Liver
AFR-like	ENSG00000185480.11	PARPBP	2.21325	0.086377	0.0268805	0.999506	Liver
AFR-like	ENSG00000048471.13	SNX29	-2.21017	-0.105289	0.0270933	0.999506	Liver
AFR-like	ENSG00000082701.14	GSK3B	-2.19993	-0.0694105	0.0278118	0.999506	Liver
AFR-like	ENSG00000127463.13	EMC1	-2.1878	-0.0648608	0.0286843	0.999506	Liver
AFR-like	ENSG00000171943.11	SRGAP2C	2.17877	0.0960969	0.0293487	0.999506	Liver
AFR-like	ENSG00000196557.12	CACNA1H	2.1766	0.0599576	0.0295103	0.999506	Liver
AFR-like	ENSG00000176101.11	SSNA1	-2.17391	-0.123998	0.0297118	0.999506	Liver
AFR-like	ENSG00000091428.17	RAPGEF4	2.17246	0.228138	0.0298208	0.999506	Liver
AFR-like	ENSG00000205078.5	SYCE1L	2.17214	0.0185954	0.0298451	0.999506	Liver
AFR-like	ENSG00000135913.10	USP37	2.16559	0.086395	0.0303423	0.999506	Liver
AFR-like	ENSG00000144182.16	LIPT1	2.16385	0.0575516	0.030476	0.999506	Liver
AFR-like	ENSG00000125912.10	NCLN	-2.14385	-0.062371	0.0320447	0.999506	Liver
AFR-like	ENSG00000077458.12	FAM76B	-2.14082	-0.11999	0.0322883	0.999506	Liver
AFR-like	ENSG00000168234.12	TTC39C	2.14069	0.100939	0.0322989	0.999506	Liver
AFR-like	ENSG00000187607.15	ZNF286A	-2.13487	-0.0972178	0.0327719	0.999506	Liver
AFR-like	ENSG00000144357.16	UBR3	2.13357	0.0937495	0.0328778	0.999506	Liver
AFR-like	ENSG00000124107.5	SLPI	-2.1323	-0.0567628	0.0329824	0.999506	Liver
AFR-like	ENSG00000149548.14	CCDC15	-2.13027	-0.037897	0.0331496	0.999506	Liver
AFR-like	ENSG00000168803.14	ADAL	-2.13002	-0.0257507	0.0331703	0.999506	Liver
AFR-like	ENSG00000250934.1	RP11-71E19.1	-2.12165	-0.148749	0.0338674	0.999506	Liver
AFR-like	ENSG00000115486.11	GGCX	2.1213	0.280714	0.0338968	0.999506	Liver
AFR-like	ENSG00000206503.12	HLA-A	2.12079	0.0491995	0.0339398	0.999506	Liver
AFR-like	ENSG00000205307.11	SAP25	-2.11381	-0.035055	0.0345311	0.999506	Liver
AFR-like	ENSG00000099956.18	SMARCB1	-2.10533	-0.0690086	0.0352623	0.999506	Liver
AFR-like	ENSG00000234745.10	HLA-B	2.10437	0.0478118	0.0353465	0.999506	Liver
AFR-like	ENSG00000137364.4	TPMT	2.09661	0.187506	0.0360282	0.999506	Liver
AFR-like	ENSG00000103550.13	KNOP1	2.09512	0.0269881	0.0361603	0.999506	Liver
AFR-like	ENSG00000145246.13	ATP10D	2.09496	0.0886574	0.0361747	0.999506	Liver
AFR-like	ENSG00000106560.10	GIMAP2	2.08984	0.0317266	0.036632	0.999506	Liver
AFR-like	ENSG00000251129.1	RP11-734I18.1	2.0884	0.0274107	0.0367619	0.999506	Liver
AFR-like	ENSG00000215915.9	ATAD3C	-2.08796	-0.0453174	0.0368014	0.999506	Liver
AFR-like	ENSG00000146147.14	MLIP	2.0814	0.0227761	0.0373973	0.999506	Liver
AFR-like	ENSG00000131507.10	NDFIP1	2.08062	0.107657	0.0374689	0.999506	Liver
AFR-like	ENSG00000178401.14	DNAJC22	2.07854	0.0460559	0.0376601	0.999506	Liver
AFR-like	ENSG00000185808.13	PIGP	-2.0766	-0.0520412	0.0378381	0.999506	Liver
AFR-like	ENSG00000224914.3	LINC00863	-2.07652	-0.030839	0.0378462	0.999506	Liver
AFR-like	ENSG00000099219.13	ERMP1	-2.0752	-0.0583351	0.037968	0.999506	Liver
AFR-like	ENSG00000248098.11	BCKDHA	2.07398	0.210702	0.038081	0.999506	Liver
AFR-like	ENSG00000178826.10	TMEM139	2.07159	0.0564894	0.0383033	0.999506	Liver
AFR-like	ENSG00000167797.7	CDK2AP2	2.06884	0.0507023	0.0385614	0.999506	Liver
AFR-like	ENSG00000197841.14	ZNF181	2.06017	0.0687789	0.0393818	0.999506	Liver
AFR-like	ENSG00000175575.12	PAAF1	-2.05288	-0.0688751	0.0400844	0.999506	Liver
AFR-like	ENSG00000137221.14	TJAP1	-2.05182	-0.0563532	0.0401869	0.999506	Liver
AFR-like	ENSG00000151353.14	TMEM18	-2.04501	-0.0304718	0.040854	0.999506	Liver
AFR-like	ENSG00000204540.10	PSORS1C1	-2.04294	-0.0285808	0.0410582	0.999506	Liver
AFR-like	ENSG00000078369.17	GNB1	-2.03974	-0.378543	0.0413765	0.999506	Liver
AFR-like	ENSG00000257261.5	RP11-96H19.1	2.03445	0.134937	0.041906	0.999506	Liver
AFR-like	ENSG00000182670.13	TTC3	2.03165	0.0281529	0.0421889	0.999506	Liver
AFR-like	ENSG00000135124.14	P2RX4	-2.02912	-0.0523595	0.0424464	0.999506	Liver
AFR-like	ENSG00000166435.15	XRRA1	-2.02843	-0.0216726	0.0425166	0.999506	Liver
AFR-like	ENSG00000154914.16	USP43	-2.02424	-0.0146509	0.0429455	0.999506	Liver
AFR-like	ENSG00000122643.18	NT5C3A	2.02289	0.0570565	0.0430849	0.999506	Liver
AFR-like	ENSG00000163322.13	FAM175A	2.0156	0.0522225	0.0438415	0.999506	Liver
AFR-like	ENSG00000137841.11	PLCB2	2.01179	0.084269	0.0442424	0.999506	Liver
AFR-like	ENSG00000166922.8	SCG5	-2.01118	-0.0581465	0.0443066	0.999506	Liver
AFR-like	ENSG00000136235.15	GPNMB	2.00549	0.104714	0.0449108	0.999506	Liver
AFR-like	ENSG00000140598.13	EFL1	-2.00372	-0.0587403	0.0451004	0.999506	Liver
AFR-like	ENSG00000204525.16	HLA-C	1.99669	0.0157657	0.0458591	0.999506	Liver
AFR-like	ENSG00000204348.9	DXO	-1.99176	-0.0865466	0.0463975	0.999506	Liver
AFR-like	ENSG00000124749.16	COL21A1	1.98776	0.0432914	0.0468387	0.999506	Liver
AFR-like	ENSG00000131037.14	EPS8L1	1.98653	0.0564848	0.0469748	0.999506	Liver
AFR-like	ENSG00000198553.8	KCNRG	1.98606	0.0250123	0.0470272	0.999506	Liver
AFR-like	ENSG00000100714.15	MTHFD1	-1.98115	-0.568081	0.0475748	0.999506	Liver
AFR-like	ENSG00000005436.13	GCFC2	-1.97562	-12.8235	0.0481983	0.999506	Liver
AFR-like	ENSG00000078043.15	PIAS2	1.97561	0.0629479	0.0481989	0.999506	Liver
AFR-like	ENSG00000086666.18	ZFAND6	-1.97454	-0.144138	0.0483208	0.999506	Liver
AFR-like	ENSG00000166974.12	MAPRE2	-1.97209	-0.0350109	0.0485994	0.999506	Liver
AFR-like	ENSG00000166321.13	NUDT13	-1.97142	-0.0286938	0.0486762	0.999506	Liver
AFR-like	ENSG00000183735.9	TBK1	1.96963	0.255471	0.0488814	0.999506	Liver
AFR-like	ENSG00000205571.13	SMN2	1.96648	0.0205876	0.0492435	0.999506	Liver
AFR-like	ENSG00000160678.11	S100A1	-1.9648	-0.0406578	0.0494373	0.999506	Liver
AFR-like	ENSG00000146425.10	DYNLT1	-1.95571	-0.0802321	0.0504997	0.999506	Liver
AFR-like	ENSG00000236039.2	AC017060.1	1.95483	0.0429545	0.0506034	0.999506	Liver
AFR-like	ENSG00000196511.14	TPK1	1.94894	0.0450651	0.0513025	0.999506	Liver
AFR-like	ENSG00000050130.17	JKAMP	-1.93694	-0.0533015	0.0527527	0.999506	Liver
AFR-like	ENSG00000138660.11	AP1AR	1.93308	0.136829	0.0532261	0.999506	Liver
AFR-like	ENSG00000080618.13	CPB2	1.93251	0.0800573	0.0532962	0.999506	Liver
AFR-like	ENSG00000186399.10	GOLGA8R	1.92839	0.0453587	0.0538072	0.999506	Liver
AFR-like	ENSG00000274828.1	RP11-567M16.6	-1.92749	-0.0295266	0.0539188	0.999506	Liver
AFR-like	ENSG00000259237.1	RP11-209E8.1	-1.92481	-0.0168475	0.0542531	0.999506	Liver
AFR-like	ENSG00000140859.15	KIFC3	-1.92441	-0.0846746	0.0543028	0.999506	Liver
AFR-like	ENSG00000005156.11	LIG3	-1.92333	-0.0853931	0.054439	0.999506	Liver
AFR-like	ENSG00000107731.12	UNC5B	1.91945	0.0449399	0.0549275	0.999506	Liver
AFR-like	ENSG00000155275.18	TRMT44	1.91714	0.0677122	0.0552207	0.999506	Liver
AFR-like	ENSG00000259721.1	RP11-758N13.1	1.91393	0.0195787	0.0556295	0.999506	Liver
AFR-like	ENSG00000259207.7	ITGB3	-1.90917	-0.0347765	0.0562407	0.999506	Liver
AFR-like	ENSG00000277559.1	RP11-434E6.4	-1.90809	-0.0420958	0.056379	0.999506	Liver
AFR-like	ENSG00000140367.11	UBE2Q2	1.90673	0.0378378	0.0565561	0.999506	Liver
AFR-like	ENSG00000128313.2	APOL5	1.90669	0.0217132	0.0565601	0.999506	Liver
AFR-like	ENSG00000164597.13	COG5	-1.90203	-0.266471	0.0571678	0.999506	Liver
AFR-like	ENSG00000115275.11	MOGS	-1.90128	-0.049621	0.057265	0.999506	Liver
AFR-like	ENSG00000227082.1	CH17-437K3.1	1.89987	0.109143	0.0574505	0.999506	Liver
AFR-like	ENSG00000181315.10	ZNF322	-1.89705	-0.0257112	0.0578216	0.999506	Liver
AFR-like	ENSG00000088451.10	TGDS	-1.8959	-0.0189408	0.0579731	0.999506	Liver
AFR-like	ENSG00000254415.3	SIGLEC14	-1.89189	-0.0225235	0.0585057	0.999506	Liver
AFR-like	ENSG00000174996.11	KLC2	-1.88584	-0.105014	0.0593163	0.999506	Liver
AFR-like	ENSG00000267726.1	CTD-2526M8.2	-1.88524	-0.0205639	0.0593974	0.999506	Liver
AFR-like	ENSG00000231887.6	PRH1	-1.88399	-0.0181615	0.059566	0.999506	Liver
AFR-like	ENSG00000275759.1	RP11-131L12.3	-1.88177	-0.0631012	0.0598677	0.999506	Liver
AFR-like	ENSG00000164344.15	KLKB1	-1.87906	-0.139621	0.060236	0.999506	Liver
AFR-like	ENSG00000085514.15	PILRA	1.86778	0.0171083	0.0617926	0.999506	Liver
AFR-like	ENSG00000162620.15	LRRIQ3	1.86121	0.0246892	0.0627145	0.999506	Liver
AFR-like	ENSG00000266904.5	LINC00663	1.85252	0.0900032	0.0639505	0.999506	Liver
AFR-like	ENSG00000171055.14	FEZ2	1.85207	0.067947	0.0640157	0.999506	Liver
AFR-like	ENSG00000204954.9	C12orf73	1.85184	0.0607477	0.0640486	0.999506	Liver
AFR-like	ENSG00000160226.15	C21orf2	-1.85071	-0.0264783	0.0642107	0.999506	Liver
AFR-like	ENSG00000198890.7	PRMT6	1.85044	0.0154435	0.06425	0.999506	Liver
AFR-like	ENSG00000150967.17	ABCB9	-1.84914	-0.0261448	0.0644371	0.999506	Liver
AFR-like	ENSG00000100505.13	TRIM9	1.84907	0.0303271	0.0644474	0.999506	Liver
AFR-like	ENSG00000122085.16	MTERF4	1.84454	0.274237	0.065104	0.999506	Liver
AFR-like	ENSG00000153885.14	KCTD15	-1.83964	-0.0286781	0.0658217	0.999506	Liver
AFR-like	ENSG00000260953.1	RP11-426C22.6	-1.83962	-0.0155384	0.0658241	0.999506	Liver
AFR-like	ENSG00000103168.16	TAF1C	-1.83155	-0.0308582	0.0670183	0.999506	Liver
AFR-like	ENSG00000235072.2	AC012074.2	-1.82676	-0.0332912	0.0677364	0.999506	Liver
AFR-like	ENSG00000092096.16	SLC22A17	1.82541	0.0198901	0.0679389	0.999506	Liver
AFR-like	ENSG00000226479.3	TMEM185B	-1.8245	-0.0583688	0.0680765	0.999506	Liver
AFR-like	ENSG00000115561.15	CHMP3	-1.82349	-0.0982475	0.0682287	0.999506	Liver
AFR-like	ENSG00000162482.4	AKR7A3	-1.82317	-0.0732524	0.0682769	0.999506	Liver
AFR-like	ENSG00000033122.18	LRRC7	-1.8229	-0.0806323	0.0683186	0.999506	Liver
AFR-like	ENSG00000170085.17	SIMC1	-1.8226	-0.113456	0.0683642	0.999506	Liver
AFR-like	ENSG00000144115.16	THNSL2	-1.81313	-0.0111048	0.0698116	0.999506	Liver
AFR-like	ENSG00000115459.17	ELMOD3	-1.81207	-0.136696	0.0699748	0.999506	Liver
AFR-like	ENSG00000230658.1	KLHL7-AS1	-1.8117	-0.0172659	0.0700329	0.999506	Liver
AFR-like	ENSG00000241186.9	TDGF1	1.81106	0.126958	0.0701318	0.999506	Liver
AFR-like	ENSG00000115274.14	INO80B	1.81069	0.0593754	0.0701895	0.999506	Liver
AFR-like	ENSG00000214562.14	NUTM2D	-1.80998	-0.05638	0.0702994	0.999506	Liver
AFR-like	ENSG00000151892.14	GFRA1	-1.80402	-0.194162	0.0712288	0.999506	Liver
AFR-like	ENSG00000116406.18	EDEM3	-1.801	-0.231559	0.0717025	0.999506	Liver
AFR-like	ENSG00000158669.11	GPAT4	1.8	0.109733	0.0718612	0.999506	Liver
AFR-like	ENSG00000132141.13	CCT6B	-1.79769	-0.0804663	0.0722264	0.999506	Liver
AFR-like	ENSG00000251637.6	RP11-119D9.1	-1.7951	-0.126702	0.0726375	0.999506	Liver
AFR-like	ENSG00000121716.20	PILRB	1.7941	0.0255377	0.0727978	0.999506	Liver
AFR-like	ENSG00000172006.11	ZNF554	1.79399	0.0425024	0.0728152	0.999506	Liver
AFR-like	ENSG00000273142.1	RP11-458F8.4	-1.79251	-0.0687165	0.0730511	0.999506	Liver
AFR-like	ENSG00000178295.14	GEN1	-1.78854	-0.040376	0.0736883	0.999506	Liver
AFR-like	ENSG00000105983.20	LMBR1	-1.78674	-0.0334302	0.0739788	0.999506	Liver
AFR-like	ENSG00000130511.15	SSBP4	-1.78322	-0.077514	0.0745499	0.999506	Liver
AFR-like	ENSG00000060138.12	YBX3	-1.77698	-0.0510846	0.0755708	0.999506	Liver
AFR-like	ENSG00000254343.2	RP11-760H22.2	1.77644	0.02412	0.0756605	0.999506	Liver
AFR-like	ENSG00000103855.17	CD276	-1.77291	-0.0204107	0.0762444	0.999506	Liver
AFR-like	ENSG00000102763.17	VWA8	1.77228	0.204894	0.0763482	0.999506	Liver
AFR-like	ENSG00000140968.10	IRF8	-1.7686	-0.0414848	0.07696	0.999506	Liver
AFR-like	ENSG00000151689.12	INPP1	1.76748	0.0988999	0.0771476	0.999506	Liver
AFR-like	ENSG00000166923.10	GREM1	1.76655	0.0160643	0.0773033	0.999506	Liver
AFR-like	ENSG00000006607.13	FARP2	1.76636	0.0652887	0.077335	0.999506	Liver
AFR-like	ENSG00000111254.7	AKAP3	-1.76608	-0.0495798	0.0773822	0.999506	Liver
AFR-like	ENSG00000105186.15	ANKRD27	1.76292	0.0650917	0.0779139	0.999506	Liver
AFR-like	ENSG00000141576.14	RNF157	-1.76228	-0.0631144	0.0780218	0.999506	Liver
AFR-like	ENSG00000128250.5	RFPL1	-1.76013	-0.060495	0.0783855	0.999506	Liver
AFR-like	ENSG00000184293.7	CLECL1	-1.76002	-0.0239546	0.0784048	0.999506	Liver
AFR-like	ENSG00000168038.10	ULK4	-1.75933	-0.0266319	0.0785218	0.999506	Liver
AFR-like	ENSG00000059573.8	ALDH18A1	-1.75835	-0.036513	0.0786879	0.999506	Liver
AFR-like	ENSG00000100368.13	CSF2RB	1.75655	0.0651494	0.0789939	0.999506	Liver
AFR-like	ENSG00000270020.1	RP11-463O9.9	1.75647	0.0994564	0.079009	0.999506	Liver
AFR-like	ENSG00000177565.16	TBL1XR1	1.75646	0.0424282	0.0790107	0.999506	Liver
AFR-like	ENSG00000269190.5	FBXO17	-1.75561	-0.0294443	0.0791551	0.999506	Liver
AFR-like	ENSG00000154099.17	DNAAF1	1.75007	0.066208	0.0801054	0.999506	Liver
AFR-like	ENSG00000125505.16	MBOAT7	1.74926	0.0208814	0.0802464	0.999506	Liver
AFR-like	ENSG00000229474.6	PATL2	1.74655	0.0988541	0.0807149	0.999506	Liver
AFR-like	ENSG00000144134.18	RABL2A	1.73895	0.0445479	0.0820436	0.999506	Liver
AFR-like	ENSG00000108001.13	EBF3	1.72592	0.0434926	0.0843622	0.999506	Liver
AFR-like	ENSG00000172456.17	FGGY	-1.72468	-0.0258323	0.0845859	0.999506	Liver
AFR-like	ENSG00000279873.2	LINC01126	-1.72354	-0.0599863	0.0847914	0.999506	Liver
AFR-like	ENSG00000131778.18	CHD1L	-1.72285	-0.089411	0.0849157	0.999506	Liver
AFR-like	ENSG00000147894.14	C9orf72	-1.72232	-0.0794922	0.0850115	0.999506	Liver
AFR-like	ENSG00000188573.7	FBLL1	1.72111	0.010305	0.0852301	0.999506	Liver
AFR-like	ENSG00000149300.9	C11orf52	-1.71804	-0.113185	0.0857895	0.999506	Liver
AFR-like	ENSG00000108107.14	RPL28	1.71765	0.0742934	0.0858609	0.999506	Liver
AFR-like	ENSG00000218510.6	LINC00339	-1.71759	-0.0199565	0.0858712	0.999506	Liver
AFR-like	ENSG00000135778.11	NTPCR	-1.71385	-0.075935	0.0865558	0.999506	Liver
AFR-like	ENSG00000162994.15	CLHC1	1.71158	0.0370367	0.0869749	0.999506	Liver
AFR-like	ENSG00000103066.12	PLA2G15	-1.70743	-0.102642	0.0877416	0.999506	Liver
AFR-like	ENSG00000136783.9	NIPSNAP3A	1.70509	0.0690729	0.088177	0.999506	Liver
AFR-like	ENSG00000115568.15	ZNF142	-1.70435	-0.121194	0.0883159	0.999506	Liver
AFR-like	ENSG00000167740.9	CYB5D2	-1.69995	-0.0417968	0.0891398	0.999506	Liver
AFR-like	ENSG00000176531.10	PHLDB3	-1.69973	-0.0686522	0.0891819	0.999506	Liver
AFR-like	ENSG00000163866.8	SMIM12	1.69972	0.0302911	0.0891836	0.999506	Liver
AFR-like	ENSG00000143387.12	CTSK	1.69711	0.0517156	0.089675	0.999506	Liver
AFR-like	ENSG00000186716.20	BCR	1.69595	0.0920853	0.089895	0.999506	Liver
AFR-like	ENSG00000108861.8	DUSP3	1.69266	0.102687	0.0905195	0.999506	Liver
AFR-like	ENSG00000169612.3	FAM103A1	-1.69147	-0.0188474	0.0907473	0.999506	Liver
AFR-like	ENSG00000198064.13	NPIPB13	-1.6908	-0.0342835	0.0908759	0.999506	Liver
AFR-like	ENSG00000189067.12	LITAF	1.6889	0.0169921	0.0912387	0.999506	Liver
AFR-like	ENSG00000178149.16	DALRD3	-1.68225	-0.0799088	0.09252	0.999506	Liver
AFR-like	ENSG00000138346.14	DNA2	1.67709	0.022024	0.0935245	0.999506	Liver
AFR-like	ENSG00000170113.15	NIPA1	1.67648	0.0309018	0.0936443	0.999506	Liver
AFR-like	ENSG00000259820.1	AC083843.1	-1.67585	-0.0575484	0.0937669	0.999506	Liver
AFR-like	ENSG00000134077.15	THUMPD3	1.67358	0.0958057	0.0942131	0.999506	Liver
AFR-like	ENSG00000197272.2	IL27	-1.67348	-0.0431236	0.0942324	0.999506	Liver
AFR-like	ENSG00000162961.13	DPY30	1.67063	0.0725914	0.0947944	0.999506	Liver
AFR-like	ENSG00000105656.12	ELL	1.66055	0.0655424	0.0968044	0.999506	Liver
AFR-like	ENSG00000166743.9	ACSM1	1.65712	0.0226789	0.0974957	0.999506	Liver
AFR-like	ENSG00000109929.9	SC5D	-1.65468	-0.0397171	0.0979888	0.999506	Liver
AFR-like	ENSG00000188372.14	ZP3	-1.65416	-0.0240394	0.0980948	0.999506	Liver
AFR-like	ENSG00000086544.2	ITPKC	-1.65162	-0.0692879	0.0986114	0.999506	Liver
AFR-like	ENSG00000196369.10	SRGAP2B	-1.65117	-0.100989	0.0987043	0.999506	Liver
AFR-like	ENSG00000163029.15	SMC6	1.648	0.0200478	0.0993523	0.999506	Liver
AFR-like	ENSG00000163576.17	EFHB	-1.64457	-0.0155221	0.100058	0.999506	Liver
AFR-like	ENSG00000137709.9	POU2F3	-1.64324	-0.0100438	0.100333	0.999506	Liver
AFR-like	ENSG00000112685.13	EXOC2	1.64157	0.0427368	0.100679	0.999506	Liver
AFR-like	ENSG00000164976.8	KIAA1161	1.64154	0.0878676	0.100684	0.999506	Liver
AFR-like	ENSG00000125755.18	SYMPK	-1.641	-0.0566073	0.100797	0.999506	Liver
AFR-like	ENSG00000167757.13	KLK11	1.63982	0.0435112	0.101043	0.999506	Liver
AFR-like	ENSG00000261126.7	RBFADN	-1.6392	-0.0130884	0.101173	0.999506	Liver
AFR-like	ENSG00000144362.11	PHOSPHO2	-1.63721	-0.0269299	0.101586	0.999506	Liver
AFR-like	ENSG00000181264.8	TMEM136	1.63665	0.0699191	0.101704	0.999506	Liver
AFR-like	ENSG00000163568.14	AIM2	1.63663	0.029114	0.101707	0.999506	Liver
AFR-like	ENSG00000163281.11	GNPDA2	-1.63541	-0.0191114	0.101964	0.999506	Liver
AFR-like	ENSG00000128699.13	ORMDL1	1.63463	0.0147815	0.102126	0.999506	Liver
AFR-like	ENSG00000133121.20	STARD13	-1.63228	-0.0496579	0.10262	0.999506	Liver
AFR-like	ENSG00000148459.15	PDSS1	1.63193	0.0516179	0.102694	0.999506	Liver
AFR-like	ENSG00000014914.20	MTMR11	-1.62892	-0.0645894	0.103331	0.999506	Liver
AFR-like	ENSG00000115750.16	TAF1B	-1.62844	-0.0511817	0.103431	0.999506	Liver
AFR-like	ENSG00000064115.10	TM7SF3	-1.62681	-0.0251732	0.103776	0.999506	Liver
AFR-like	ENSG00000259998.1	RP11-753D20.4	-1.62637	-0.0503437	0.103871	0.999506	Liver
AFR-like	ENSG00000008517.16	IL32	-1.62289	-0.0355617	0.104612	0.999506	Liver
AFR-like	ENSG00000141560.14	FN3KRP	1.62241	0.0210893	0.104715	0.999506	Liver
AFR-like	ENSG00000073050.11	XRCC1	-1.62011	-0.0376549	0.105208	0.999506	Liver
AFR-like	ENSG00000107854.5	TNKS2	1.61777	0.0495294	0.105712	0.999506	Liver
AFR-like	ENSG00000278690.1	RP11-104J23.2	-1.61013	-0.508946	0.10737	0.999506	Liver
AFR-like	ENSG00000173540.12	GMPPB	1.6096	0.0249211	0.107485	0.999506	Liver
AFR-like	ENSG00000173517.10	PEAK1	1.60959	0.0683745	0.107487	0.999506	Liver
AFR-like	ENSG00000100321.14	SYNGR1	1.60819	0.03331	0.107794	0.999506	Liver
AFR-like	ENSG00000147601.13	TERF1	-1.60757	-0.0570655	0.107929	0.999506	Liver
AFR-like	ENSG00000158805.11	ZNF276	-1.60685	-0.142419	0.108086	0.999506	Liver
AFR-like	ENSG00000105856.13	HBP1	-1.60505	-0.0637016	0.108482	0.999506	Liver
AFR-like	ENSG00000277999.1	RP11-426C22.8	-1.59577	-0.0124559	0.110541	0.999506	Liver
AFR-like	ENSG00000161649.12	CD300LG	-1.5947	-0.0579001	0.11078	0.999506	Liver
AFR-like	ENSG00000112851.14	ERBIN	-1.59355	-0.111699	0.111036	0.999506	Liver
AFR-like	ENSG00000005801.16	ZNF195	-1.58909	-0.0296579	0.112039	0.999506	Liver
AFR-like	ENSG00000148824.18	MTG1	1.58871	0.138212	0.112125	0.999506	Liver
AFR-like	ENSG00000226180.3	RP11-278A23.1	1.58728	0.0598387	0.112448	0.999506	Liver
AFR-like	ENSG00000167468.16	GPX4	1.58407	0.0739421	0.113179	0.999506	Liver
AFR-like	ENSG00000103260.8	METRN	1.58353	0.0491701	0.113301	0.999506	Liver
AFR-like	ENSG00000213471.9	TTLL13P	1.5808	0.0357298	0.113923	0.999506	Liver
AFR-like	ENSG00000157873.17	TNFRSF14	-1.57999	-0.0631119	0.11411	0.999506	Liver
AFR-like	ENSG00000255198.4	SNHG9	1.57886	0.028926	0.114368	0.999506	Liver
AFR-like	ENSG00000275709.1	RP11-96O20.5	-1.57643	-0.0358135	0.114928	0.999506	Liver
AFR-like	ENSG00000170430.9	MGMT	-1.5762	-0.0189342	0.11498	0.999506	Liver
AFR-like	ENSG00000242485.5	MRPL20	-1.57506	-0.0698505	0.115242	0.999506	Liver
AFR-like	ENSG00000083290.19	ULK2	1.57468	0.056419	0.115331	0.999506	Liver
AFR-like	ENSG00000224389.8	C4B	1.57453	0.268144	0.115366	0.999506	Liver
AFR-like	ENSG00000256124.5	LINC01152	-1.56941	-0.0277842	0.116552	0.999506	Liver
AFR-like	ENSG00000142102.15	PGGHG	-1.56918	-0.0345429	0.116606	0.999506	Liver
AFR-like	ENSG00000108433.16	GOSR2	-1.56885	-0.0369207	0.116683	0.999506	Liver
AFR-like	ENSG00000180884.9	ZNF792	1.56876	0.0319035	0.116705	0.999506	Liver
AFR-like	ENSG00000178999.12	AURKB	1.56796	0.0394901	0.11689	0.999506	Liver
AFR-like	ENSG00000170260.8	ZNF212	1.56667	0.138008	0.117192	0.999506	Liver
AFR-like	ENSG00000187627.14	RGPD1	1.56592	0.0164859	0.117368	0.999506	Liver
AFR-like	ENSG00000184999.11	SLC22A10	1.56512	0.0190968	0.117555	0.999506	Liver
AFR-like	ENSG00000109163.6	GNRHR	-1.56438	-0.0134681	0.117727	0.999506	Liver
AFR-like	ENSG00000272690.5	LINC02018	1.56328	0.0265774	0.117986	0.999506	Liver
AFR-like	ENSG00000206384.10	COL6A6	1.56202	0.0247747	0.118284	0.999506	Liver
AFR-like	ENSG00000103245.13	NARFL	1.56114	0.0478149	0.11849	0.999506	Liver
AFR-like	ENSG00000125971.16	DYNLRB1	1.56037	0.0635504	0.118673	0.999506	Liver
AFR-like	ENSG00000223496.2	EXOSC6	-1.55738	-0.0154774	0.11938	0.999506	Liver
AFR-like	ENSG00000226067.6	LINC00623	1.55669	0.396639	0.119545	0.999506	Liver
AFR-like	ENSG00000166037.10	CEP57	-1.55462	-0.0491329	0.120036	0.999506	Liver
AFR-like	ENSG00000120992.17	LYPLA1	-1.55428	-0.136909	0.120117	0.999506	Liver
AFR-like	ENSG00000151687.14	ANKAR	1.55374	0.0832896	0.120246	0.999506	Liver
AFR-like	ENSG00000144043.11	TEX261	-1.55374	-0.0532557	0.120246	0.999506	Liver
AFR-like	ENSG00000267368.1	UPK3BL	-1.55172	-0.0189992	0.12073	0.999506	Liver
AFR-like	ENSG00000130348.11	QRSL1	1.55153	0.0221866	0.120775	0.999506	Liver
AFR-like	ENSG00000099899.14	TRMT2A	-1.55117	-0.0360716	0.120862	0.999506	Liver
AFR-like	ENSG00000121101.15	TEX14	-1.54878	-0.0275669	0.121435	0.999506	Liver
AFR-like	ENSG00000226816.2	AC005082.12	-1.54636	-0.0899731	0.122018	0.999506	Liver
AFR-like	ENSG00000164088.17	PPM1M	-1.54322	-0.0477815	0.122778	0.999506	Liver
AFR-like	ENSG00000163347.5	CLDN1	1.53961	0.0955297	0.123656	0.999506	Liver
AFR-like	ENSG00000162409.10	PRKAA2	1.53907	0.0674179	0.123787	0.999506	Liver
AFR-like	ENSG00000198420.9	TCAF1	1.53835	0.0462666	0.123962	0.999506	Liver
AFR-like	ENSG00000079689.13	SCGN	-1.53731	-0.0419481	0.124216	0.999506	Liver
AFR-like	ENSG00000167674.14	CTB-50L17.10	-1.53661	-0.0190188	0.124388	0.999506	Liver
AFR-like	ENSG00000156232.7	WHAMM	-1.53582	-0.0165335	0.124582	0.999506	Liver
AFR-like	ENSG00000160014.16	CALM3	1.53496	0.0570992	0.124793	0.999506	Liver
AFR-like	ENSG00000106049.8	HIBADH	1.53444	0.0423035	0.124922	0.999506	Liver
AFR-like	ENSG00000149922.10	TBX6	1.53396	0.0327776	0.12504	0.999506	Liver
AFR-like	ENSG00000007933.12	FMO3	1.53314	0.0718086	0.125242	0.999506	Liver
AFR-like	ENSG00000176393.10	RNPEP	-1.53231	-0.0199568	0.125446	0.999506	Liver
AFR-like	ENSG00000162639.15	HENMT1	1.5297	0.0845229	0.12609	0.999506	Liver
AFR-like	ENSG00000110871.14	COQ5	1.5264	0.0649944	0.12691	0.999506	Liver
AFR-like	ENSG00000099968.17	BCL2L13	-1.52546	-0.177073	0.127145	0.999506	Liver
AFR-like	ENSG00000116213.15	WRAP73	1.51793	0.0539121	0.129031	0.999506	Liver
AFR-like	ENSG00000115364.13	MRPL19	-1.51711	-0.0710251	0.129238	0.999506	Liver
AFR-like	ENSG00000198203.9	SULT1C2	1.51543	0.0483923	0.129663	0.999506	Liver
AFR-like	ENSG00000198870.7	STKLD1	-1.51051	-0.0273568	0.130914	0.999506	Liver
AFR-like	ENSG00000124713.5	GNMT	-1.51019	-0.0272359	0.130995	0.999506	Liver
AFR-like	ENSG00000182372.9	CLN8	1.50988	0.362323	0.131075	0.999506	Liver
AFR-like	ENSG00000227359.1	AC017074.2	1.50605	0.0733909	0.132054	0.999506	Liver
AFR-like	ENSG00000137054.15	POLR1E	-1.50465	-0.0565745	0.132413	0.999506	Liver
AFR-like	ENSG00000262655.3	SPON1	-1.50395	-0.0209063	0.132595	0.999506	Liver
AFR-like	ENSG00000253301.5	LINC01606	-1.5038	-0.00876775	0.132634	0.999506	Liver
AFR-like	ENSG00000157106.16	SMG1	1.503	0.108769	0.13284	0.999506	Liver
AFR-like	ENSG00000117305.14	HMGCL	1.49652	0.141413	0.134518	0.999506	Liver
AFR-like	ENSG00000171357.5	LURAP1	-1.49647	-0.0184067	0.134531	0.999506	Liver
AFR-like	ENSG00000272777.1	RP11-571L19.8	1.49508	0.0353536	0.134893	0.999506	Liver
AFR-like	ENSG00000226846.1	LINC00348	1.49311	0.0200109	0.135408	0.999506	Liver
AFR-like	ENSG00000155530.2	LRGUK	1.49225	0.0260333	0.135633	0.999506	Liver
AFR-like	ENSG00000136732.14	GYPC	-1.48926	-0.0310561	0.136418	0.999506	Liver
AFR-like	ENSG00000257949.6	TEN1	-1.48912	-0.0499829	0.136455	0.999506	Liver
AFR-like	ENSG00000267508.5	ZNF285	-1.48701	-0.0394016	0.137013	0.999506	Liver
AFR-like	ENSG00000148719.14	DNAJB12	-1.48682	-0.0859149	0.137062	0.999506	Liver
AFR-like	ENSG00000086205.16	FOLH1	1.48653	0.070582	0.137139	0.999506	Liver
AFR-like	ENSG00000101363.12	MANBAL	1.48546	0.0627741	0.137423	0.999506	Liver
AFR-like	ENSG00000153714.5	LURAP1L	-1.48545	-0.0626914	0.137426	0.999506	Liver
AFR-like	ENSG00000161944.16	ASGR2	1.48367	0.0499357	0.137897	0.999506	Liver
AFR-like	ENSG00000236849.5	LINC01474	-1.48099	-0.0309188	0.138608	0.999506	Liver
AFR-like	ENSG00000271736.1	RP11-85G21.3	1.48097	0.020851	0.138616	0.999506	Liver
AFR-like	ENSG00000186806.5	VSIG10L	1.48025	0.0252949	0.138807	0.999506	Liver
AFR-like	ENSG00000217702.2	RP11-287D1.4	-1.47892	-0.00856849	0.139163	0.999506	Liver
AFR-like	ENSG00000156885.5	COX6A2	-1.47834	-0.0252575	0.139316	0.999506	Liver
AFR-like	ENSG00000007129.17	CEACAM21	-1.4774	-0.0310498	0.139569	0.999506	Liver
AFR-like	ENSG00000145476.15	CYP4V2	-1.47711	-0.0254482	0.139646	0.999506	Liver
AFR-like	ENSG00000171574.17	ZNF584	1.47626	0.0219755	0.139873	0.999506	Liver
AFR-like	ENSG00000013583.8	HEBP1	-1.47543	-0.0607897	0.140098	0.999506	Liver
AFR-like	ENSG00000196683.10	TOMM7	1.47472	0.0388121	0.140287	0.999506	Liver
AFR-like	ENSG00000005379.15	TSPOAP1	-1.47316	-0.0469023	0.140708	0.999506	Liver
AFR-like	ENSG00000272209.1	RP3-500L14.2	1.4731	0.0438263	0.140724	0.999506	Liver
AFR-like	ENSG00000161692.17	DBF4B	-1.47283	-0.0182583	0.140796	0.999506	Liver
AFR-like	ENSG00000170092.14	SPDYE5	1.47151	0.0724494	0.141155	0.999506	Liver
AFR-like	ENSG00000152240.12	HAUS1	1.47002	0.031205	0.141557	0.999506	Liver
AFR-like	ENSG00000188976.10	NOC2L	-1.46878	-0.0670445	0.141893	0.999506	Liver
AFR-like	ENSG00000110900.14	TSPAN11	1.4676	0.0301846	0.142212	0.999506	Liver
AFR-like	ENSG00000183207.13	RUVBL2	-1.46746	-0.0869638	0.14225	0.999506	Liver
AFR-like	ENSG00000091436.16	MAP3K20	-1.46709	-0.106842	0.142351	0.999506	Liver
AFR-like	ENSG00000005981.12	ASB4	1.46539	0.212672	0.142815	0.999506	Liver
AFR-like	ENSG00000011275.18	RNF216	1.46253	0.0303702	0.143597	0.999506	Liver
AFR-like	ENSG00000272462.2	U91328.19	-1.46148	-0.0444504	0.143885	0.999506	Liver
AFR-like	ENSG00000170100.13	ZNF778	-1.45724	-0.0299362	0.145049	0.999506	Liver
AFR-like	ENSG00000143612.19	C1orf43	-1.45718	-0.240393	0.145068	0.999506	Liver
AFR-like	ENSG00000085719.12	CPNE3	1.45667	0.0782842	0.145207	0.999506	Liver
AFR-like	ENSG00000108950.11	FAM20A	1.45549	0.0430374	0.145533	0.999506	Liver
AFR-like	ENSG00000133958.13	UNC79	1.45495	0.0606758	0.145683	0.999506	Liver
AFR-like	ENSG00000166938.12	DIS3L	-1.45174	-0.0304877	0.146573	0.999506	Liver
AFR-like	ENSG00000079156.16	OSBPL6	1.44907	0.0264754	0.147317	0.999506	Liver
AFR-like	ENSG00000105088.8	OLFM2	-1.44891	-0.0173531	0.147362	0.999506	Liver
AFR-like	ENSG00000184381.18	PLA2G6	1.44786	0.0308044	0.147655	0.999506	Liver
AFR-like	ENSG00000075234.16	TTC38	-1.44725	-0.00646588	0.147826	0.999506	Liver
AFR-like	ENSG00000238005.2	RP11-443B7.1	-1.4457	-0.0458493	0.14826	0.999506	Liver
AFR-like	ENSG00000042088.13	TDP1	1.44541	0.0568016	0.148341	0.999506	Liver
AFR-like	ENSG00000152292.16	SH2D6	1.44482	0.0212301	0.148509	0.999506	Liver
AFR-like	ENSG00000182446.13	NPLOC4	-1.44426	-0.0797707	0.148666	0.999506	Liver
AFR-like	ENSG00000072364.12	AFF4	1.44391	0.0236768	0.148764	0.999506	Liver
AFR-like	ENSG00000215251.3	FASTKD5	-1.44328	-0.0853875	0.148941	0.999506	Liver
AFR-like	ENSG00000105392.15	CRX	-1.4422	-0.0426852	0.149247	0.999506	Liver
AFR-like	ENSG00000175003.12	SLC22A1	-1.4421	-0.0502812	0.149274	0.999506	Liver
AFR-like	ENSG00000117450.13	PRDX1	1.44037	0.0732707	0.149762	0.999506	Liver
AFR-like	ENSG00000241563.3	CORT	-1.43947	-0.0176677	0.150017	0.999506	Liver
AFR-like	ENSG00000172009.14	THOP1	1.43922	0.0482848	0.150088	0.999506	Liver
AFR-like	ENSG00000158445.9	KCNB1	1.43919	0.017422	0.150097	0.999506	Liver
AFR-like	ENSG00000175920.16	DOK7	-1.43902	-0.0453598	0.150145	0.999506	Liver
AFR-like	ENSG00000203797.9	DDO	1.43878	0.0645915	0.150213	0.999506	Liver
AFR-like	ENSG00000188906.14	LRRK2	1.43844	0.0225136	0.150309	0.999506	Liver
AFR-like	ENSG00000181656.6	GPR88	-1.43727	-0.0195672	0.150643	0.999506	Liver
AFR-like	ENSG00000112667.12	DNPH1	1.43619	0.0763671	0.150948	0.999506	Liver
AFR-like	ENSG00000254685.6	FPGT	1.43469	0.0333787	0.151377	0.999506	Liver
AFR-like	ENSG00000128833.12	MYO5C	-1.43414	-0.0428016	0.151533	0.999506	Liver
AFR-like	ENSG00000159445.12	THEM4	1.43168	0.018196	0.152234	0.999506	Liver
AFR-like	ENSG00000258289.8	CHURC1	1.43126	0.0121352	0.152355	0.999506	Liver
AFR-like	ENSG00000175164.13	ABO	1.42998	0.0214479	0.152723	0.999506	Liver
AFR-like	ENSG00000282849.1	RP11-121P12.1	1.42952	0.0982806	0.152854	0.999506	Liver
AFR-like	ENSG00000196693.14	ZNF33B	1.42862	0.0646843	0.153115	0.999506	Liver
AFR-like	ENSG00000196584.2	XRCC2	1.42845	0.0606364	0.153163	0.999506	Liver
AFR-like	ENSG00000118596.11	SLC16A7	-1.42652	-0.031715	0.153718	0.999506	Liver
AFR-like	ENSG00000204531.17	POU5F1	1.42614	0.0210766	0.153828	0.999506	Liver
AFR-like	ENSG00000116176.6	TPSG1	1.42405	0.023536	0.154432	0.999506	Liver
AFR-like	ENSG00000213676.10	ATF6B	-1.41843	-0.0660197	0.156064	0.999506	Liver
AFR-like	ENSG00000162704.15	ARPC5	-1.41641	-0.0290787	0.156654	0.999506	Liver
AFR-like	ENSG00000270720.1	RP11-84C13.2	1.41605	0.0661902	0.156762	0.999506	Liver
AFR-like	ENSG00000104472.9	CHRAC1	1.41397	0.0318773	0.157369	0.999506	Liver
AFR-like	ENSG00000101307.15	SIRPB1	1.41377	0.014391	0.157428	0.999506	Liver
AFR-like	ENSG00000144230.16	GPR17	-1.41264	-0.0114108	0.157761	0.999506	Liver
AFR-like	ENSG00000087085.13	ACHE	-1.41202	-0.0130871	0.157945	0.999506	Liver
AFR-like	ENSG00000260135.6	RP11-212I21.2	-1.41093	-0.0159205	0.158267	0.999506	Liver
AFR-like	ENSG00000117602.11	RCAN3	1.40943	0.0181075	0.158709	0.999506	Liver
AFR-like	ENSG00000152253.8	SPC25	1.40805	0.0344888	0.159117	0.999506	Liver
AFR-like	ENSG00000272563.1	RP11-480C16.1	-1.40679	-0.0325417	0.159489	0.999506	Liver
AFR-like	ENSG00000273749.4	CYFIP1	-1.40661	-0.573519	0.159542	0.999506	Liver
AFR-like	ENSG00000184451.5	CCR10	1.40607	0.0195529	0.159703	0.999506	Liver
AFR-like	ENSG00000205464.11	ATP6AP1L	-1.40583	-0.0200254	0.159774	0.999506	Liver
AFR-like	ENSG00000121413.12	ZSCAN18	1.40546	0.0376324	0.159886	0.999506	Liver
AFR-like	ENSG00000168393.12	DTYMK	1.40473	0.0678895	0.160101	0.999506	Liver
AFR-like	ENSG00000125734.15	GPR108	1.40441	0.0215757	0.160196	0.999506	Liver
AFR-like	ENSG00000135100.17	HNF1A	-1.40422	-0.0576662	0.160253	0.999506	Liver
AFR-like	ENSG00000179528.15	LBX2	1.40407	0.0695467	0.160299	0.999506	Liver
AFR-like	ENSG00000277258.4	PCGF2	-1.40254	-0.0657021	0.160753	0.999506	Liver
AFR-like	ENSG00000175376.8	EIF1AD	1.40235	0.0484249	0.16081	0.999506	Liver
AFR-like	ENSG00000114744.8	COMMD2	-1.4019	-0.041862	0.160944	0.999506	Liver
AFR-like	ENSG00000074319.12	TSG101	-1.40104	-0.146162	0.161203	0.999506	Liver
AFR-like	ENSG00000142655.12	PEX14	-1.40095	-0.0332436	0.161229	0.999506	Liver
AFR-like	ENSG00000116857.16	TMEM9	1.40054	0.0229023	0.161352	0.999506	Liver
AFR-like	ENSG00000109511.11	ANXA10	-1.39985	-0.0222099	0.161558	0.999506	Liver
AFR-like	ENSG00000179119.14	SPTY2D1	-1.39836	-0.0609299	0.162004	0.999506	Liver
AFR-like	ENSG00000065060.16	UHRF1BP1	1.39781	0.0236743	0.162169	0.999506	Liver
AFR-like	ENSG00000187624.8	C17orf97	-1.39779	-0.00912538	0.162176	0.999506	Liver
AFR-like	ENSG00000090238.11	YPEL3	-1.39744	-0.049754	0.162283	0.999506	Liver
AFR-like	ENSG00000102924.11	CBLN1	-1.39661	-0.0184508	0.16253	0.999506	Liver
AFR-like	ENSG00000157637.12	SLC38A10	-1.3964	-0.0299678	0.162595	0.999506	Liver
AFR-like	ENSG00000070413.19	DGCR2	1.39547	0.0433064	0.162873	0.999506	Liver
AFR-like	ENSG00000215440.11	NPEPL1	-1.3954	-0.0364203	0.162896	0.999506	Liver
AFR-like	ENSG00000127124.14	HIVEP3	-1.39377	-0.10971	0.163387	0.999506	Liver
AFR-like	ENSG00000116151.13	MORN1	-1.39349	-0.0544114	0.163472	0.999506	Liver
AFR-like	ENSG00000103852.12	TTC23	1.39347	0.0596996	0.163476	0.999506	Liver
AFR-like	ENSG00000162650.16	ATXN7L2	1.39261	0.0158303	0.163738	0.999506	Liver
AFR-like	ENSG00000188959.9	C9orf152	-1.39247	-0.0170599	0.163781	0.999506	Liver
AFR-like	ENSG00000130758.7	MAP3K10	1.39206	0.0566274	0.163905	0.999506	Liver
AFR-like	ENSG00000130475.14	FCHO1	1.39102	0.0601547	0.16422	0.999506	Liver
AFR-like	ENSG00000072756.16	TRNT1	-1.39066	-0.0962251	0.164328	0.999506	Liver
AFR-like	ENSG00000182154.7	MRPL41	1.39051	0.0536897	0.164373	0.999506	Liver
AFR-like	ENSG00000158161.15	EYA3	1.38834	0.0446758	0.165033	0.999506	Liver
AFR-like	ENSG00000053900.10	ANAPC4	-1.3859	-0.0176825	0.165778	0.999506	Liver
AFR-like	ENSG00000204117.1	RP4-640H8.2	1.38333	0.025121	0.166564	0.999506	Liver
AFR-like	ENSG00000155957.17	TMBIM4	-1.3829	-0.0182209	0.166695	0.999506	Liver
AFR-like	ENSG00000133985.2	TTC9	-1.38191	-0.0301936	0.166999	0.999506	Liver
AFR-like	ENSG00000185163.9	DDX51	-1.37985	-0.0468114	0.167633	0.999506	Liver
AFR-like	ENSG00000148337.20	CIZ1	1.37898	0.0329044	0.167902	0.999506	Liver
AFR-like	ENSG00000147316.12	MCPH1	1.37801	0.107682	0.168199	0.999506	Liver
AFR-like	ENSG00000060709.14	RIMBP2	-1.378	-0.0166128	0.168204	0.999506	Liver
AFR-like	ENSG00000042493.15	CAPG	1.37601	0.0490711	0.168819	0.999506	Liver
AFR-like	ENSG00000125124.11	BBS2	1.37464	0.0187958	0.169243	0.999506	Liver
AFR-like	ENSG00000152749.7	GPR180	-1.37391	-0.0206496	0.16947	0.999506	Liver
AFR-like	ENSG00000168216.10	LMBRD1	-1.37352	-0.0596482	0.169591	0.999506	Liver
AFR-like	ENSG00000141456.14	PELP1	-1.37325	-0.138371	0.169673	0.999506	Liver
AFR-like	ENSG00000070010.18	UFD1L	-1.37312	-0.140402	0.169715	0.999506	Liver
AFR-like	ENSG00000137760.14	ALKBH8	-1.37206	-0.0325618	0.170046	0.999506	Liver
AFR-like	ENSG00000198912.10	C1orf174	-1.37163	-0.0177738	0.170179	0.999506	Liver
AFR-like	ENSG00000136710.9	CCDC115	-1.37085	-0.0578555	0.17042	0.999506	Liver
AFR-like	ENSG00000108946.14	PRKAR1A	-1.36955	-0.0765971	0.170827	0.999506	Liver
AFR-like	ENSG00000158055.15	GRHL3	-1.36946	-0.0561447	0.170855	0.999506	Liver
AFR-like	ENSG00000175764.14	TTLL11	-1.36908	-0.0368801	0.170974	0.999506	Liver
AFR-like	ENSG00000111879.18	FAM184A	1.36907	0.0139863	0.170978	0.999506	Liver
AFR-like	ENSG00000099385.11	BCL7C	1.36544	0.0981868	0.172114	0.999506	Liver
AFR-like	ENSG00000171227.6	TMEM37	-1.36543	-0.0493595	0.172118	0.999506	Liver
AFR-like	ENSG00000146250.6	PRSS35	-1.36519	-0.0248667	0.172193	0.999506	Liver
AFR-like	ENSG00000153037.13	SRP19	-1.36358	-0.135036	0.172699	0.999506	Liver
AFR-like	ENSG00000173432.10	SAA1	-1.36056	-0.0994939	0.173653	0.999506	Liver
AFR-like	ENSG00000243896.3	OR2A7	-1.35966	-0.0335139	0.173938	0.999506	Liver
AFR-like	ENSG00000187824.8	TMEM220	1.35903	0.0198864	0.174136	0.999506	Liver
AFR-like	ENSG00000182952.4	HMGN4	1.35744	0.0544245	0.174641	0.999506	Liver
AFR-like	ENSG00000136457.9	CHAD	-1.35583	-0.0929427	0.175155	0.999506	Liver
AFR-like	ENSG00000157303.10	SUSD3	-1.35476	-0.0729906	0.175494	0.999506	Liver
AFR-like	ENSG00000197822.10	OCLN	1.35465	0.0277196	0.175528	0.999506	Liver
AFR-like	ENSG00000138134.11	STAMBPL1	1.35438	0.155197	0.175617	0.999506	Liver
AFR-like	ENSG00000241644.2	INMT	-1.35394	-0.0478096	0.175756	0.999506	Liver
AFR-like	ENSG00000105854.12	PON2	-1.35304	-0.0397148	0.176044	0.999506	Liver
AFR-like	ENSG00000142459.8	EVI5L	-1.35092	-0.0549691	0.176722	0.999506	Liver
AFR-like	ENSG00000143771.11	CNIH4	-1.35088	-0.0219126	0.176733	0.999506	Liver
AFR-like	ENSG00000170382.11	LRRN2	-1.35011	-0.0633662	0.176981	0.999506	Liver
AFR-like	ENSG00000162384.13	C1orf123	-1.34974	-0.0570792	0.1771	0.999506	Liver
AFR-like	ENSG00000260805.2	RP11-61J19.5	1.34934	0.0486796	0.177229	0.999506	Liver
AFR-like	ENSG00000255394.4	C8orf49	-1.3469	-0.0255164	0.178013	0.999506	Liver
AFR-like	ENSG00000271079.1	CTAGE15	-1.34377	-0.0257137	0.179023	0.999506	Liver
AFR-like	ENSG00000196981.3	WDR5B	1.3427	0.03308	0.179369	0.999506	Liver
AFR-like	ENSG00000083123.14	BCKDHB	-1.34159	-0.0777581	0.17973	0.999506	Liver
AFR-like	ENSG00000118972.1	FGF23	-1.34149	-0.0247342	0.17976	0.999506	Liver
AFR-like	ENSG00000256433.2	RP1-102E24.8	-1.34033	-0.066728	0.18014	0.999506	Liver
AFR-like	ENSG00000155158.20	TTC39B	-1.33991	-0.0209011	0.180274	0.999506	Liver
AFR-like	ENSG00000059122.16	FLYWCH1	-1.33945	-0.0100096	0.180424	0.999506	Liver
AFR-like	ENSG00000180279.6	LINC01869	1.33892	0.0326324	0.180596	0.999506	Liver
AFR-like	ENSG00000198909.7	MAP3K3	1.3388	0.0423372	0.180636	0.999506	Liver
AFR-like	ENSG00000167861.15	HID1	-1.33878	-0.073462	0.180643	0.999506	Liver
AFR-like	ENSG00000168297.15	PXK	-1.33773	-0.0237429	0.180983	0.999506	Liver
AFR-like	ENSG00000156886.11	ITGAD	-1.33516	-0.0336667	0.181824	0.999506	Liver
AFR-like	ENSG00000151208.16	DLG5	-1.33508	-0.0155148	0.18185	0.999506	Liver
AFR-like	ENSG00000130653.15	PNPLA7	1.335	0.0398872	0.181877	0.999506	Liver
AFR-like	ENSG00000131941.7	RHPN2	-1.33436	-0.0274289	0.182084	0.999506	Liver
AFR-like	ENSG00000172466.15	ZNF24	-1.33122	-0.0438424	0.183116	0.999506	Liver
AFR-like	ENSG00000251136.8	RP11-37B2.1	1.33069	0.0855477	0.183292	0.999506	Liver
AFR-like	ENSG00000140632.16	GLYR1	-1.33061	-0.110307	0.183316	0.999506	Liver
AFR-like	ENSG00000221947.7	XKR9	1.33006	0.00840234	0.183498	0.999506	Liver
AFR-like	ENSG00000132938.19	MTUS2	1.32785	0.0150708	0.184229	0.999506	Liver
AFR-like	ENSG00000136147.17	PHF11	-1.32782	-0.0335182	0.184237	0.999506	Liver
AFR-like	ENSG00000183208.12	GDPGP1	1.32734	0.0195229	0.184395	0.999506	Liver
AFR-like	ENSG00000187634.11	SAMD11	-1.32677	-0.249144	0.184585	0.999506	Liver
AFR-like	ENSG00000180481.10	GLIPR1L2	-1.32604	-0.0161746	0.184825	0.999506	Liver
AFR-like	ENSG00000138629.15	UBL7	1.3253	0.301931	0.18507	0.999506	Liver
AFR-like	ENSG00000178381.11	ZFAND2A	1.32455	0.025204	0.18532	0.999506	Liver
AFR-like	ENSG00000256092.2	RP13-942N8.1	-1.32372	-0.0204459	0.185595	0.999506	Liver
AFR-like	ENSG00000088888.17	MAVS	1.32218	0.0485003	0.186107	0.999506	Liver
AFR-like	ENSG00000078618.21	NRDC	-1.32086	-0.0415071	0.186547	0.999506	Liver
AFR-like	ENSG00000188677.14	PARVB	1.32057	0.0112201	0.186643	0.999506	Liver
AFR-like	ENSG00000242247.10	ARFGAP3	1.3186	0.16054	0.187301	0.999506	Liver
AFR-like	ENSG00000164733.20	CTSB	1.31803	0.0308037	0.187492	0.999506	Liver
AFR-like	ENSG00000174197.16	MGA	-1.31649	-0.127647	0.188009	0.999506	Liver
AFR-like	ENSG00000181754.6	AMIGO1	1.31546	0.0185332	0.188354	0.999506	Liver
AFR-like	ENSG00000113068.9	PFDN1	1.3153	0.0233693	0.188409	0.999506	Liver
AFR-like	ENSG00000114698.14	PLSCR4	-1.31525	-0.030857	0.188427	0.999506	Liver
AFR-like	ENSG00000147471.11	PROSC	1.3148	0.0754001	0.188578	0.999506	Liver
AFR-like	ENSG00000180096.11	2025-09-01	-1.31226	-0.0701727	0.189431	0.999506	Liver
AFR-like	ENSG00000186468.12	RPS23	1.31186	0.0490322	0.189569	0.999506	Liver
AFR-like	ENSG00000145623.12	OSMR	1.31045	0.0569555	0.190044	0.999506	Liver
AFR-like	ENSG00000169085.11	C8orf46	1.30837	0.0273267	0.19075	0.999506	Liver
AFR-like	ENSG00000101746.15	NOL4	-1.30626	-0.0914402	0.191463	0.999506	Liver
AFR-like	ENSG00000114859.15	CLCN2	1.30623	0.0226817	0.191474	0.999506	Liver
AFR-like	ENSG00000213424.8	KRT222	-1.30337	-0.105146	0.192448	0.999506	Liver
AFR-like	ENSG00000087884.14	AAMDC	1.30285	0.0423125	0.192624	0.999506	Liver
AFR-like	ENSG00000268362.5	CTD-2017D11.1	-1.30231	-0.0141884	0.192809	0.999506	Liver
AFR-like	ENSG00000139182.13	CLSTN3	-1.3022	-0.0402426	0.192848	0.999506	Liver
AFR-like	ENSG00000185324.21	CDK10	-1.301	-0.0411852	0.193258	0.999506	Liver
AFR-like	ENSG00000189269.12	DRICH1	-1.29913	-0.0118043	0.193898	0.999506	Liver
AFR-like	ENSG00000124664.10	SPDEF	1.29761	0.0267077	0.194422	0.999506	Liver
AFR-like	ENSG00000132313.14	MRPL35	-1.29687	-0.0483207	0.194677	0.999506	Liver
AFR-like	ENSG00000198000.11	NOL8	1.2965	0.0402178	0.194803	0.999506	Liver
AFR-like	ENSG00000188690.12	UROS	-1.29642	-0.0181053	0.194831	0.999506	Liver
AFR-like	ENSG00000226266.6	AC009961.3	1.29459	0.0400739	0.195462	0.999506	Liver
AFR-like	ENSG00000005206.16	SPPL2B	1.29407	0.0263123	0.195641	0.999506	Liver
AFR-like	ENSG00000163864.15	NMNAT3	-1.29401	-0.0207582	0.195662	0.999506	Liver
AFR-like	ENSG00000166685.11	COG1	-1.29301	-0.0415616	0.196007	0.999506	Liver
AFR-like	ENSG00000178397.12	FAM220A	1.29118	0.0166601	0.196642	0.999506	Liver
AFR-like	ENSG00000264443.1	RP4-594I10.3	-1.29067	-0.0561126	0.196819	0.999506	Liver
AFR-like	ENSG00000139211.6	AMIGO2	1.29054	0.0613433	0.196862	0.999506	Liver
AFR-like	ENSG00000169016.16	E2F6	1.29052	0.0786224	0.196871	0.999506	Liver
AFR-like	ENSG00000097046.12	CDC7	1.28975	0.13564	0.197138	0.999506	Liver
AFR-like	ENSG00000203778.7	FAM229B	1.28969	0.023317	0.19716	0.999506	Liver
AFR-like	ENSG00000117226.11	GBP3	1.28771	0.0138023	0.197846	0.999506	Liver
AFR-like	ENSG00000251615.3	RP11-774O3.3	-1.2873	-0.0197379	0.19799	0.999506	Liver
AFR-like	ENSG00000182013.17	PNMAL1	1.28724	0.018182	0.19801	0.999506	Liver
AFR-like	ENSG00000137285.9	TUBB2B	1.28598	0.0161286	0.198451	0.999506	Liver
AFR-like	ENSG00000133466.13	C1QTNF6	-1.28504	-0.02286	0.19878	0.999506	Liver
AFR-like	ENSG00000066185.12	ZMYND12	-1.28475	-0.0660061	0.198879	0.999506	Liver
AFR-like	ENSG00000141562.17	NARF	1.28454	0.0381719	0.198954	0.999506	Liver
AFR-like	ENSG00000231435.1	AC011747.3	-1.28401	-0.0175488	0.199138	0.999506	Liver
AFR-like	ENSG00000112159.11	MDN1	-1.28137	-0.0238327	0.200062	0.999506	Liver
AFR-like	ENSG00000272733.1	KB-208E9.1	-1.28098	-0.0131931	0.200201	0.999506	Liver
AFR-like	ENSG00000154822.17	PLCL2	-1.27956	-0.029843	0.200699	0.999506	Liver
AFR-like	ENSG00000164284.14	GRPEL2	-1.27923	-0.0658063	0.200817	0.999506	Liver
AFR-like	ENSG00000155229.20	MMS19	1.27905	0.111482	0.20088	0.999506	Liver
AFR-like	ENSG00000230724.9	LINC01001	-1.27553	-0.0991599	0.20212	0.999506	Liver
AFR-like	ENSG00000281920.1	RP11-418H16.1	1.27296	0.0164323	0.203033	0.999506	Liver
AFR-like	ENSG00000105376.4	ICAM5	1.27288	0.0484342	0.20306	0.999506	Liver
AFR-like	ENSG00000131849.11	ZNF132	1.27273	0.0595314	0.203113	0.999506	Liver
AFR-like	ENSG00000015676.17	NUDCD3	-1.27231	-0.0246274	0.203263	0.999506	Liver
AFR-like	ENSG00000271868.1	RP11-1293J14.1	1.27171	0.0339611	0.203475	0.999506	Liver
AFR-like	ENSG00000186377.7	CYP4X1	-1.27076	-0.130982	0.203813	0.999506	Liver
AFR-like	ENSG00000167461.11	RAB8A	1.26913	0.140286	0.204396	0.999506	Liver
AFR-like	ENSG00000272911.1	RP11-74E22.6	1.26862	0.0209362	0.204578	0.999506	Liver
AFR-like	ENSG00000067606.16	PRKCZ	1.26836	0.0558881	0.20467	0.999506	Liver
AFR-like	ENSG00000128918.14	ALDH1A2	-1.26701	-0.0267491	0.205151	0.999506	Liver
AFR-like	ENSG00000169607.12	CKAP2L	-1.26645	-0.0746033	0.205352	0.999506	Liver
AFR-like	ENSG00000139644.12	TMBIM6	-1.26464	-0.0693575	0.206002	0.999506	Liver
AFR-like	ENSG00000121690.10	DEPDC7	1.26393	0.0964576	0.206256	0.999506	Liver
AFR-like	ENSG00000187862.11	TTC24	1.26345	0.0426324	0.206428	0.999506	Liver
AFR-like	ENSG00000143434.15	SEMA6C	1.26234	0.096558	0.206826	0.999506	Liver
AFR-like	ENSG00000151806.13	GUF1	1.26181	0.0270612	0.207018	0.999506	Liver
AFR-like	ENSG00000100749.7	VRK1	-1.26002	-0.0196636	0.207661	0.999506	Liver
AFR-like	ENSG00000110665.11	C11orf21	1.25919	0.0299377	0.207961	0.999506	Liver
AFR-like	ENSG00000138722.9	MMRN1	1.25774	0.0249278	0.208485	0.999506	Liver
AFR-like	ENSG00000144401.14	METTL21A	-1.25762	-0.0313175	0.208528	0.999506	Liver
AFR-like	ENSG00000165832.5	TRUB1	-1.25584	-0.0335678	0.209173	0.999506	Liver
AFR-like	ENSG00000173226.16	IQCB1	-1.25561	-0.0211595	0.209256	0.999506	Liver
AFR-like	ENSG00000188315.7	C3orf62	-1.25456	-0.0411348	0.209639	0.999506	Liver
AFR-like	ENSG00000108010.11	GLRX3	1.25441	0.11425	0.209693	0.999506	Liver
AFR-like	ENSG00000225697.12	SLC26A6	1.25371	0.0296014	0.209947	0.999506	Liver
AFR-like	ENSG00000110455.13	ACCS	1.25233	0.0248321	0.210451	0.999506	Liver
AFR-like	ENSG00000175221.14	MED16	1.2503	0.0280405	0.211191	0.999506	Liver
AFR-like	ENSG00000100003.17	SEC14L2	1.2484	0.0556727	0.211883	0.999506	Liver
AFR-like	ENSG00000227306.1	AP006285.6	1.24623	0.0291915	0.21268	0.999506	Liver
AFR-like	ENSG00000223784.1	LINP1	-1.24621	-0.0291323	0.212688	0.999506	Liver
AFR-like	ENSG00000183726.10	TMEM50A	-1.2461	-0.0793436	0.212729	0.999506	Liver
AFR-like	ENSG00000173320.11	STOX2	1.24561	0.0201107	0.212907	0.999506	Liver
AFR-like	ENSG00000104518.10	GSDMD	-1.24508	-0.0267191	0.213101	0.999506	Liver
AFR-like	ENSG00000171503.11	ETFDH	-1.24343	-0.0587121	0.21371	0.999506	Liver
AFR-like	ENSG00000243708.10	PLA2G4B	-1.24145	-0.0734268	0.21444	0.999506	Liver
AFR-like	ENSG00000086619.13	ERO1B	-1.23895	-0.0343916	0.215364	0.999506	Liver
AFR-like	ENSG00000141391.13	PRELID3A	1.2371	0.0570323	0.21605	0.999506	Liver
AFR-like	ENSG00000250067.11	YJEFN3	-1.23399	-0.0430665	0.217208	0.999506	Liver
AFR-like	ENSG00000139197.10	PEX5	-1.23393	-0.0226053	0.21723	0.999506	Liver
AFR-like	ENSG00000115718.17	PROC	1.23324	0.0713684	0.217488	0.999506	Liver
AFR-like	ENSG00000131944.9	FAAP24	1.23207	0.017033	0.217923	0.999506	Liver
AFR-like	ENSG00000169894.17	MUC3A	-1.23133	-0.0087118	0.218201	0.999506	Liver
AFR-like	ENSG00000146833.15	TRIM4	-1.23092	-0.0197834	0.218353	0.999506	Liver
AFR-like	ENSG00000121577.13	POPDC2	1.23067	0.0299381	0.218446	0.999506	Liver
AFR-like	ENSG00000165730.14	STOX1	-1.23049	-0.0267652	0.218514	0.999506	Liver
AFR-like	ENSG00000187010.19	RHD	1.22975	0.0164193	0.218791	0.999506	Liver
AFR-like	ENSG00000141433.12	ADCYAP1	1.22931	0.0275346	0.218956	0.999506	Liver
AFR-like	ENSG00000182544.8	MFSD5	1.22903	0.104313	0.219062	0.999506	Liver
AFR-like	ENSG00000027847.13	B4GALT7	1.22591	0.0401543	0.220233	0.999506	Liver
AFR-like	ENSG00000140474.12	ULK3	1.22559	0.0249207	0.220355	0.999506	Liver
AFR-like	ENSG00000119688.20	ABCD4	-1.22549	-0.0893933	0.220389	0.999506	Liver
AFR-like	ENSG00000198663.16	C6orf89	1.22534	0.0531144	0.220448	0.999506	Liver
AFR-like	ENSG00000221968.8	FADS3	-1.22526	-0.071222	0.220478	0.999506	Liver
AFR-like	ENSG00000120915.13	EPHX2	-1.22489	-0.0313509	0.220615	0.999506	Liver
AFR-like	ENSG00000277149.4	TYW1B	1.22461	0.00830241	0.220723	0.999506	Liver
AFR-like	ENSG00000150977.10	RILPL2	-1.22411	-0.0470982	0.22091	0.999506	Liver
AFR-like	ENSG00000198033.11	TUBA3C	-1.22377	-0.0266334	0.221039	0.999506	Liver
AFR-like	ENSG00000141759.14	TXNL4A	-1.22282	-0.048336	0.221396	0.999506	Liver
AFR-like	ENSG00000132740.8	IGHMBP2	-1.22277	-0.00954329	0.221416	0.999506	Liver
AFR-like	ENSG00000226380.9	AC058791.1	-1.22259	-0.143548	0.221483	0.999506	Liver
AFR-like	ENSG00000154217.14	PITPNC1	-1.22206	-0.0350557	0.221685	0.999506	Liver
AFR-like	ENSG00000160392.13	C19orf47	-1.22194	-0.0371283	0.221731	0.999506	Liver
AFR-like	ENSG00000122778.9	KIAA1549	-1.22073	-0.0159016	0.222189	0.999506	Liver
AFR-like	ENSG00000091640.7	SPAG7	-1.22071	-0.0458792	0.222194	0.999506	Liver
AFR-like	ENSG00000079308.16	TNS1	1.22042	0.0671595	0.222304	0.999506	Liver
AFR-like	ENSG00000116649.9	SRM	-1.21957	-0.0854808	0.222628	0.999506	Liver
AFR-like	ENSG00000223510.6	CDRT15	1.21938	0.00740413	0.2227	0.999506	Liver
AFR-like	ENSG00000164488.11	DACT2	1.21815	0.0118901	0.223168	0.999506	Liver
AFR-like	ENSG00000142039.3	CCDC97	1.21801	0.212826	0.223222	0.999506	Liver
AFR-like	ENSG00000136802.11	LRRC8A	1.2174	0.0329599	0.223453	0.999506	Liver
AFR-like	ENSG00000006652.13	IFRD1	1.21655	0.0270593	0.223776	0.999506	Liver
AFR-like	ENSG00000178700.7	DHFR2	-1.21624	-0.088103	0.223895	0.999506	Liver
AFR-like	ENSG00000103202.12	NME4	-1.21602	-0.0304814	0.223976	0.999506	Liver
AFR-like	ENSG00000150403.17	TMCO3	-1.21562	-0.0602278	0.224131	0.999506	Liver
AFR-like	ENSG00000259772.6	RP11-16E12.2	1.21483	0.019942	0.224432	0.999506	Liver
AFR-like	ENSG00000134184.12	GSTM1	1.21393	0.022239	0.224774	0.999506	Liver
AFR-like	ENSG00000253764.1	RP11-439C15.4	-1.21379	-0.0208216	0.224829	0.999506	Liver
AFR-like	ENSG00000174652.17	ZNF266	-1.21317	-0.0103191	0.225065	0.999506	Liver
AFR-like	ENSG00000175634.14	RPS6KB2	-1.21264	-0.0268341	0.225268	0.999506	Liver
AFR-like	ENSG00000139998.14	RAB15	1.21131	0.0762871	0.225775	0.999506	Liver
AFR-like	ENSG00000186792.16	HYAL3	-1.21051	-0.0251722	0.226084	0.999506	Liver
AFR-like	ENSG00000254986.7	DPP3	1.21028	0.111208	0.226171	0.999506	Liver
AFR-like	ENSG00000204267.13	TAP2	-1.20961	-0.0344175	0.226427	0.999506	Liver
AFR-like	ENSG00000135476.11	ESPL1	-1.20946	-0.018618	0.226488	0.999506	Liver
AFR-like	ENSG00000185608.8	MRPL40	-1.20858	-0.0728368	0.226825	0.999506	Liver
AFR-like	ENSG00000125637.15	PSD4	-1.20763	-0.0138828	0.227188	0.999506	Liver
AFR-like	ENSG00000180917.17	CMTR2	1.20627	0.0224208	0.227714	0.999506	Liver
AFR-like	ENSG00000147813.15	NAPRT	1.20538	0.0354362	0.228056	0.999506	Liver
AFR-like	ENSG00000198836.8	OPA1	-1.20436	-0.0459265	0.228451	0.999506	Liver
AFR-like	ENSG00000146842.16	TMEM209	-1.20371	-0.0366421	0.228701	0.999506	Liver
AFR-like	ENSG00000143028.8	SYPL2	1.20366	0.00841201	0.228723	0.999506	Liver
AFR-like	ENSG00000197016.11	ZNF470	-1.20245	-0.067742	0.229189	0.999506	Liver
AFR-like	ENSG00000179403.11	VWA1	-1.2023	-0.0836482	0.229245	0.999506	Liver
AFR-like	ENSG00000164346.9	NSA2	1.20229	0.0111744	0.229252	0.999506	Liver
AFR-like	ENSG00000274922.1	RP11-88E10.5	-1.20165	-0.0236926	0.2295	0.999506	Liver
AFR-like	ENSG00000186652.9	PRG2	-1.20157	-0.0309465	0.229529	0.999506	Liver
AFR-like	ENSG00000170185.9	USP38	1.20093	0.117776	0.229779	0.999506	Liver
AFR-like	ENSG00000169660.15	HEXDC	-1.20087	-0.0301401	0.229803	0.999506	Liver
AFR-like	ENSG00000269893.6	SNHG8	1.20082	0.0849264	0.229821	0.999506	Liver
AFR-like	ENSG00000259471.1	LINC01169	-1.20064	-0.0200109	0.229893	0.999506	Liver
AFR-like	ENSG00000108561.8	C1QBP	1.20052	0.162508	0.229936	0.999506	Liver
AFR-like	ENSG00000168661.14	ZNF30	-1.19971	-0.055597	0.23025	0.999506	Liver
AFR-like	ENSG00000138449.10	SLC40A1	1.19959	0.0885349	0.230297	0.999506	Liver
AFR-like	ENSG00000112977.15	DAP	1.19944	0.0326786	0.230357	0.999506	Liver
AFR-like	ENSG00000108179.13	PPIF	-1.19852	-0.0204975	0.230714	0.999506	Liver
AFR-like	ENSG00000152527.13	PLEKHH2	-1.19841	-0.0569225	0.230758	0.999506	Liver
AFR-like	ENSG00000275409.1	RP11-131L12.4	-1.19699	-0.0703756	0.23131	0.999506	Liver
AFR-like	ENSG00000154380.17	ENAH	-1.19666	-0.0192136	0.23144	0.999506	Liver
AFR-like	ENSG00000269973.1	RP11-95D17.1	-1.19652	-0.0436362	0.231494	0.999506	Liver
AFR-like	ENSG00000171903.16	CYP4F11	1.19464	0.0515655	0.232228	0.999506	Liver
AFR-like	ENSG00000183323.12	CCDC125	1.19421	0.048477	0.232394	0.999506	Liver
AFR-like	ENSG00000265494.1	RP11-131K5.2	1.19372	0.0284074	0.232588	0.999506	Liver
AFR-like	ENSG00000120254.15	MTHFD1L	-1.19322	-0.0349611	0.232782	0.999506	Liver
AFR-like	ENSG00000090316.15	MAEA	-1.1919	-0.0170091	0.2333	0.999506	Liver
AFR-like	ENSG00000112992.16	NNT	1.19181	0.0247689	0.233337	0.999506	Liver
AFR-like	ENSG00000130303.12	BST2	1.1918	0.00942941	0.23334	0.999506	Liver
AFR-like	ENSG00000179104.8	TMTC2	-1.19109	-0.0155106	0.23362	0.999506	Liver
AFR-like	ENSG00000175489.9	LRRC25	-1.19055	-0.100077	0.233829	0.999506	Liver
AFR-like	ENSG00000129151.8	BBOX1	-1.19012	-0.0320316	0.233999	0.999506	Liver
AFR-like	ENSG00000133872.13	SARAF	-1.1898	-0.0671844	0.234126	0.999506	Liver
AFR-like	ENSG00000092020.10	PPP2R3C	-1.18922	-0.0227967	0.234351	0.999506	Liver
AFR-like	ENSG00000166866.12	MYO1A	-1.18883	-0.033585	0.234505	0.999506	Liver
AFR-like	ENSG00000180185.11	FAHD1	-1.18725	-0.0103204	0.235129	0.999506	Liver
AFR-like	ENSG00000168903.8	BTNL3	1.18703	0.0195191	0.235217	0.999506	Liver
AFR-like	ENSG00000105072.8	C19orf44	1.18646	0.0296489	0.235442	0.999506	Liver
AFR-like	ENSG00000108823.15	SGCA	-1.1862	-0.0186678	0.235543	0.999506	Liver
AFR-like	ENSG00000008323.15	PLEKHG6	1.18193	0.0335393	0.237233	0.999506	Liver
AFR-like	ENSG00000203772.7	SPRN	1.18154	0.0138818	0.237387	0.999506	Liver
AFR-like	ENSG00000125629.14	INSIG2	1.1815	0.056445	0.237404	0.999506	Liver
AFR-like	ENSG00000175701.10	LINC00116	1.18136	0.0442263	0.237462	0.999506	Liver
AFR-like	ENSG00000260261.1	RP11-480A16.1	1.17986	0.0287426	0.238057	0.999506	Liver
AFR-like	ENSG00000178852.15	EFCAB13	-1.17864	-0.00970787	0.23854	0.999506	Liver
AFR-like	ENSG00000031691.6	CENPQ	-1.17738	-0.0193658	0.239044	0.999506	Liver
AFR-like	ENSG00000132952.11	USPL1	-1.17726	-0.0192103	0.239091	0.999506	Liver
AFR-like	ENSG00000073711.10	PPP2R3A	1.17685	0.0394509	0.239257	0.999506	Liver
AFR-like	ENSG00000168778.11	TCTN2	1.17586	0.0189575	0.239651	0.999506	Liver
AFR-like	ENSG00000159267.14	HLCS	1.17549	0.038411	0.239798	0.999506	Liver
AFR-like	ENSG00000144891.17	AGTR1	1.17535	0.0388722	0.239855	0.999506	Liver
AFR-like	ENSG00000142606.15	MMEL1	1.17491	0.0151413	0.24003	0.999506	Liver
AFR-like	ENSG00000100867.14	DHRS2	1.17487	0.0108862	0.240048	0.999506	Liver
AFR-like	ENSG00000107099.15	DOCK8	1.17383	0.00793208	0.240464	0.999506	Liver
AFR-like	ENSG00000249096.6	RP11-290F5.1	1.17276	0.0136229	0.240891	0.999506	Liver
AFR-like	ENSG00000197020.10	ZNF100	-1.17274	-0.00781727	0.240898	0.999506	Liver
AFR-like	ENSG00000166823.5	MESP1	1.17227	0.0478483	0.24109	0.999506	Liver
AFR-like	ENSG00000090661.11	CERS4	1.17017	0.0313188	0.241935	0.999506	Liver
AFR-like	ENSG00000112701.17	SENP6	-1.17005	-0.0800719	0.24198	0.999506	Liver
AFR-like	ENSG00000099917.17	MED15	1.16875	0.0506659	0.242504	0.999506	Liver
AFR-like	ENSG00000262801.5	U91319.1	-1.16652	-0.0236152	0.243403	0.999506	Liver
AFR-like	ENSG00000110395.6	CBL	-1.16554	-0.0966939	0.243799	0.999506	Liver
AFR-like	ENSG00000153066.12	TXNDC11	1.16356	0.0140891	0.244603	0.999506	Liver
AFR-like	ENSG00000077420.15	APBB1IP	1.16279	0.0232905	0.244916	0.999506	Liver
AFR-like	ENSG00000255274.9	TMPRSS4-AS1	1.16163	0.0489596	0.245387	0.999506	Liver
AFR-like	ENSG00000155868.7	MED7	1.161	0.103812	0.245643	0.999506	Liver
AFR-like	ENSG00000164266.10	SPINK1	1.1608	0.0343074	0.245724	0.999506	Liver
AFR-like	ENSG00000135185.11	TMEM243	-1.16036	-0.1052	0.245903	0.999506	Liver
AFR-like	ENSG00000196843.15	ARID5A	1.15954	0.0782324	0.246235	0.999506	Liver
AFR-like	ENSG00000141556.20	TBCD	1.15854	0.0244289	0.246643	0.999506	Liver
AFR-like	ENSG00000119844.15	AFTPH	-1.15822	-0.0279483	0.246776	0.999506	Liver
AFR-like	ENSG00000196476.11	C20orf96	-1.15626	-0.032272	0.247575	0.999506	Liver
AFR-like	ENSG00000135541.20	AHI1	-1.15427	-0.00884037	0.248388	0.999506	Liver
AFR-like	ENSG00000189068.9	VSTM1	-1.15394	-0.0200531	0.248524	0.999506	Liver
AFR-like	ENSG00000146243.13	IRAK1BP1	1.15225	0.0244142	0.249218	0.999506	Liver
AFR-like	ENSG00000131697.17	NPHP4	-1.15213	-0.00597401	0.249266	0.999506	Liver
AFR-like	ENSG00000123427.16	METTL21B	1.15144	0.0552493	0.249553	0.999506	Liver
AFR-like	ENSG00000106484.14	MEST	1.15051	0.0301331	0.249936	0.999506	Liver
AFR-like	ENSG00000265241.6	RBM8A	-1.1499	-0.0613914	0.250187	0.999506	Liver
AFR-like	ENSG00000124587.13	PEX6	1.1496	0.0122614	0.25031	0.999506	Liver
AFR-like	ENSG00000137274.12	BPHL	-1.14873	-0.0155538	0.250669	0.999506	Liver
AFR-like	ENSG00000182648.11	LINC01006	1.14701	0.0257521	0.251377	0.999506	Liver
AFR-like	ENSG00000149292.16	TTC12	1.14603	0.00674954	0.251781	0.999506	Liver
AFR-like	ENSG00000183833.16	MAATS1	1.14592	0.00861801	0.251828	0.999506	Liver
AFR-like	ENSG00000125449.6	ARMC7	-1.14551	-0.0279149	0.251996	0.999506	Liver
AFR-like	ENSG00000141294.9	LRRC46	1.14448	0.0242198	0.252424	0.999506	Liver
AFR-like	ENSG00000249476.1	CTD-2587M2.1	-1.14444	-0.0580613	0.252442	0.999506	Liver
AFR-like	ENSG00000142166.12	IFNAR1	-1.14424	-0.0607292	0.252524	0.999506	Liver
AFR-like	ENSG00000167555.13	ZNF528	1.14323	0.0228853	0.252942	0.999506	Liver
AFR-like	ENSG00000183798.4	EMILIN3	1.14251	0.0370991	0.253243	0.999506	Liver
AFR-like	ENSG00000086506.2	HBQ1	1.14242	0.0316735	0.253281	0.999506	Liver
AFR-like	ENSG00000184465.15	WDR27	-1.14202	-0.033577	0.253445	0.999506	Liver
AFR-like	ENSG00000187609.15	EXD3	1.14201	0.027975	0.253451	0.999506	Liver
AFR-like	ENSG00000132881.11	RSG1	-1.13993	-0.0175185	0.254315	0.999506	Liver
AFR-like	ENSG00000108352.11	RAPGEFL1	1.13963	0.0387061	0.254439	0.999506	Liver
AFR-like	ENSG00000215012.8	C22orf29	1.13919	0.0427473	0.254625	0.999506	Liver
AFR-like	ENSG00000250387.2	LINC02197	1.13869	0.0295811	0.254832	0.999506	Liver
AFR-like	ENSG00000110675.12	ELMOD1	-1.1376	-0.00764503	0.255287	0.999506	Liver
AFR-like	ENSG00000120675.5	DNAJC15	1.13624	0.0127913	0.255857	0.999506	Liver
AFR-like	ENSG00000159363.17	ATP13A2	1.13188	0.336016	0.257684	0.999506	Liver
AFR-like	ENSG00000283632.2	EXOC3L2	1.13174	0.0213565	0.257745	0.999506	Liver
AFR-like	ENSG00000042781.12	USH2A	-1.13135	-0.153792	0.257908	0.999506	Liver
AFR-like	ENSG00000134250.19	NOTCH2	-1.13108	-0.0230651	0.25802	0.999506	Liver
AFR-like	ENSG00000089163.4	SIRT4	-1.1308	-0.0675696	0.258138	0.999506	Liver
AFR-like	ENSG00000244731.7	C4A	-1.12865	-0.0164201	0.259046	0.999506	Liver
AFR-like	ENSG00000187037.8	GPR141	1.12715	0.0220433	0.259678	0.999506	Liver
AFR-like	ENSG00000138621.11	PPCDC	-1.12698	-0.0415536	0.25975	0.999506	Liver
AFR-like	ENSG00000112902.11	SEMA5A	-1.12508	-0.044033	0.260556	0.999506	Liver
AFR-like	ENSG00000171914.16	TLN2	1.125	0.032838	0.260588	0.999506	Liver
AFR-like	ENSG00000175265.17	GOLGA8A	-1.12248	-0.0337129	0.261657	0.999506	Liver
AFR-like	ENSG00000182150.15	ERCC6L2	-1.12132	-0.03922	0.262152	0.999506	Liver
AFR-like	ENSG00000107779.13	BMPR1A	1.12125	0.0699625	0.262181	0.999506	Liver
AFR-like	ENSG00000167799.9	NUDT8	1.12083	0.0134916	0.262362	0.999506	Liver
AFR-like	ENSG00000139531.12	SUOX	1.11989	0.0214833	0.262761	0.999506	Liver
AFR-like	ENSG00000105398.3	SULT2A1	1.11935	0.0520607	0.262992	0.999506	Liver
AFR-like	ENSG00000113643.8	RARS	-1.11918	-0.0459689	0.263062	0.999506	Liver
AFR-like	ENSG00000228262.8	LINC01320	1.11915	0.0201297	0.263076	0.999506	Liver
AFR-like	ENSG00000143748.17	NVL	-1.11871	-0.0506565	0.263266	0.999506	Liver
AFR-like	ENSG00000197077.13	KIAA1671	1.11828	0.048312	0.263446	0.999506	Liver
AFR-like	ENSG00000170802.15	FOXN2	1.11791	0.045976	0.263607	0.999506	Liver
AFR-like	ENSG00000197535.14	MYO5A	-1.1173	-0.127247	0.263865	0.999506	Liver
AFR-like	ENSG00000140479.16	PCSK6	1.11621	0.158364	0.264331	0.999506	Liver
AFR-like	ENSG00000111186.12	WNT5B	1.11618	0.050919	0.264344	0.999506	Liver
AFR-like	ENSG00000135587.8	SMPD2	1.11498	0.0312227	0.264858	0.999506	Liver
AFR-like	ENSG00000124469.11	CEACAM8	-1.11488	-0.0768659	0.264902	0.999506	Liver
AFR-like	ENSG00000128310.2	GALR3	-1.11485	-0.0197654	0.264914	0.999506	Liver
AFR-like	ENSG00000169592.14	INO80E	1.1142	0.0266992	0.265193	0.999506	Liver
AFR-like	ENSG00000116396.14	KCNC4	1.11333	0.0689088	0.265567	0.999506	Liver
AFR-like	ENSG00000251323.2	RP11-452H21.4	1.11287	0.0517142	0.265766	0.999506	Liver
AFR-like	ENSG00000129595.12	EPB41L4A	1.11256	0.0384992	0.265896	0.999506	Liver
AFR-like	ENSG00000120262.9	CCDC170	-1.11216	-0.0271213	0.26607	0.999506	Liver
AFR-like	ENSG00000219626.8	FAM228B	1.11102	0.0553458	0.266559	0.999506	Liver
AFR-like	ENSG00000161981.10	SNRNP25	1.11054	0.0286473	0.266767	0.999506	Liver
AFR-like	ENSG00000079332.14	SAR1A	1.10817	0.0547704	0.26779	0.999506	Liver
AFR-like	ENSG00000006042.11	TMEM98	1.10807	0.0281015	0.267832	0.999506	Liver
AFR-like	ENSG00000251443.1	LINC02160	1.1076	0.0276316	0.268037	0.999506	Liver
AFR-like	ENSG00000189306.10	RRP7A	1.10702	0.0180182	0.268286	0.999506	Liver
AFR-like	ENSG00000146909.7	NOM1	-1.10596	-0.0526465	0.268744	0.999506	Liver
AFR-like	ENSG00000171467.15	ZNF318	-1.10541	-0.0625532	0.26898	0.999506	Liver
AFR-like	ENSG00000128218.7	VPREB3	-1.1048	-0.0264794	0.269246	0.999506	Liver
AFR-like	ENSG00000049323.15	LTBP1	1.10426	0.0156881	0.269478	0.999506	Liver
AFR-like	ENSG00000134463.14	ECHDC3	-1.10401	-0.015125	0.269589	0.999506	Liver
AFR-like	ENSG00000149485.18	FADS1	-1.10384	-0.0412871	0.269663	0.999506	Liver
AFR-like	ENSG00000157379.13	DHRS1	-1.1034	-0.0428524	0.269855	0.999506	Liver
AFR-like	ENSG00000139163.15	ETNK1	-1.10298	-0.0839738	0.270034	0.999506	Liver
AFR-like	ENSG00000064270.12	ATP2C2	1.10241	0.0185023	0.270285	0.999506	Liver
AFR-like	ENSG00000172197.10	MBOAT1	-1.09939	-0.0178893	0.271598	0.999506	Liver
AFR-like	ENSG00000267452.1	LINC02073	-1.09783	-0.0113284	0.27228	0.999506	Liver
AFR-like	ENSG00000122417.15	ODF2L	-1.09761	-0.0928347	0.272377	0.999506	Liver
AFR-like	ENSG00000272391.5	POM121C	1.09673	0.0223191	0.27276	0.999506	Liver
AFR-like	ENSG00000188659.9	SAXO2	1.09519	0.00553303	0.273434	0.999506	Liver
AFR-like	ENSG00000167720.12	SRR	1.09518	0.0220497	0.273437	0.999506	Liver
AFR-like	ENSG00000134201.10	GSTM5	1.09415	0.0202376	0.27389	0.999506	Liver
AFR-like	ENSG00000149418.10	ST14	1.09373	0.024032	0.274072	0.999506	Liver
AFR-like	ENSG00000108592.16	FTSJ3	1.09314	0.0367604	0.27433	0.999506	Liver
AFR-like	ENSG00000134809.8	TIMM10	-1.09289	-0.0200187	0.274442	0.999506	Liver
AFR-like	ENSG00000042317.16	SPATA7	-1.09243	-0.0277618	0.274643	0.999506	Liver
AFR-like	ENSG00000138175.8	ARL3	1.0902	0.0628739	0.275624	0.999506	Liver
AFR-like	ENSG00000114200.9	BCHE	1.08884	0.0593468	0.276225	0.999506	Liver
AFR-like	ENSG00000104388.14	RAB2A	1.08789	0.0181817	0.276644	0.999506	Liver
AFR-like	ENSG00000112297.14	AIM1	1.08732	0.0141656	0.276895	0.999506	Liver
AFR-like	ENSG00000164253.13	WDR41	-1.08712	0.000993537	0.276986	0.999506	Liver
AFR-like	ENSG00000106823.12	ECM2	1.08595	0.0262199	0.277501	0.999506	Liver
AFR-like	ENSG00000084764.10	MAPRE3	1.08401	0.074888	0.278362	0.999506	Liver
AFR-like	ENSG00000273972.1	CTD-2306A12.1	-1.08368	-0.0181871	0.278509	0.999506	Liver
AFR-like	ENSG00000197568.13	HHLA3	1.08221	0.017834	0.279157	0.999506	Liver
AFR-like	ENSG00000204186.7	ZDBF2	1.08157	0.0474389	0.279442	0.999506	Liver
AFR-like	ENSG00000128604.19	IRF5	1.0806	0.0181266	0.279874	0.999506	Liver
AFR-like	ENSG00000139908.14	TSSK4	1.0795	0.0420327	0.280366	0.999506	Liver
AFR-like	ENSG00000136891.13	TEX10	-1.07941	-0.14391	0.280403	0.999506	Liver
AFR-like	ENSG00000075240.16	GRAMD4	1.07923	0.0332249	0.280484	0.999506	Liver
AFR-like	ENSG00000243566.6	UPK3B	-1.07922	-0.0188269	0.280491	0.999506	Liver
AFR-like	ENSG00000228106.5	RP11-452F19.3	-1.07908	-0.0404049	0.280553	0.999506	Liver
AFR-like	ENSG00000100211.10	CBY1	1.0789	0.0421367	0.280631	0.999506	Liver
AFR-like	ENSG00000142149.8	HUNK	-1.07782	-0.0164963	0.281113	0.999506	Liver
AFR-like	ENSG00000060491.16	OGFR	-1.07752	-0.0261322	0.28125	0.999506	Liver
AFR-like	ENSG00000240972.1	MIF	1.07585	0.0170865	0.281996	0.999506	Liver
AFR-like	ENSG00000169964.7	TMEM42	1.07562	0.0759386	0.282098	0.999506	Liver
AFR-like	ENSG00000118094.11	TREH	1.07521	0.0109556	0.282283	0.999506	Liver
AFR-like	ENSG00000099977.13	DDT	-1.07486	-0.0127351	0.282438	0.999506	Liver
AFR-like	ENSG00000138670.17	RASGEF1B	-1.07202	-0.0245864	0.283711	0.999506	Liver
AFR-like	ENSG00000183087.14	GAS6	1.07149	0.029531	0.283949	0.999506	Liver
AFR-like	ENSG00000090487.10	SPG21	1.07061	0.0240962	0.284346	0.999506	Liver
AFR-like	ENSG00000183336.8	BOLA2	1.07013	0.123659	0.28456	0.999506	Liver
AFR-like	ENSG00000187546.13	AGMO	1.06839	0.0423858	0.285346	0.999506	Liver
AFR-like	ENSG00000138600.9	SPPL2A	-1.0678	-0.0197546	0.28561	0.999506	Liver
AFR-like	ENSG00000173214.5	MFSD4B	1.0669	0.026524	0.286015	0.999506	Liver
AFR-like	ENSG00000135390.17	ATP5G2	1.06642	0.0437515	0.286234	0.999506	Liver
AFR-like	ENSG00000101017.13	CD40	1.06617	0.049022	0.286349	0.999506	Liver
AFR-like	ENSG00000129187.14	DCTD	-1.06599	-0.0169344	0.286428	0.999506	Liver
AFR-like	ENSG00000272727.1	RP11-142A22.4	1.06503	0.0161741	0.286864	0.999506	Liver
AFR-like	ENSG00000189050.15	RNFT1	-1.06485	-0.0465482	0.286944	0.999506	Liver
AFR-like	ENSG00000131386.17	GALNT15	-1.0648	-0.0356189	0.286966	0.999506	Liver
AFR-like	ENSG00000237767.1	LINC01370	1.06444	0.0203576	0.287129	0.999506	Liver
AFR-like	ENSG00000114686.8	MRPL3	1.06444	0.0658852	0.28713	0.999506	Liver
AFR-like	ENSG00000229859.9	PGA3	1.06328	0.00553448	0.287655	0.999506	Liver
AFR-like	ENSG00000093134.14	VNN3	-1.06325	-0.15385	0.287669	0.999506	Liver
AFR-like	ENSG00000272966.1	RP11-686O6.1	-1.06284	-0.0163036	0.287854	0.999506	Liver
AFR-like	ENSG00000198208.11	RPS6KL1	-1.06243	-0.189019	0.288039	0.999506	Liver
AFR-like	ENSG00000182472.8	CAPN12	-1.06216	-0.0519593	0.288164	0.999506	Liver
AFR-like	ENSG00000122674.11	CCZ1	-1.06074	-0.0126456	0.288809	0.999506	Liver
AFR-like	ENSG00000037757.13	MRI1	1.05985	0.0104221	0.289213	0.999506	Liver
AFR-like	ENSG00000183496.5	MEX3B	1.0595	0.0751104	0.289372	0.999506	Liver
AFR-like	ENSG00000224843.6	LINC00240	-1.05897	-0.0398985	0.289612	0.999506	Liver
AFR-like	ENSG00000110880.10	CORO1C	-1.05858	-0.0324646	0.289791	0.999506	Liver
AFR-like	ENSG00000179889.18	PDXDC1	1.05775	0.0520902	0.290169	0.999506	Liver
AFR-like	ENSG00000137877.9	SPTBN5	-1.05631	-0.0215889	0.290827	0.999506	Liver
AFR-like	ENSG00000128891.15	C15orf57	1.05615	0.0112195	0.2909	0.999506	Liver
AFR-like	ENSG00000100243.20	CYB5R3	1.05546	0.0174121	0.291213	0.999506	Liver
AFR-like	ENSG00000119414.11	PPP6C	1.05533	0.0688183	0.291273	0.999506	Liver
AFR-like	ENSG00000123200.16	ZC3H13	-1.05446	-0.0509146	0.291672	0.999506	Liver
AFR-like	ENSG00000015532.9	XYLT2	-1.05419	-0.0449535	0.291797	0.999506	Liver
AFR-like	ENSG00000185262.8	UBALD2	-1.05265	-0.0214714	0.2925	0.999506	Liver
AFR-like	ENSG00000175182.14	FAM131A	1.05229	0.0133314	0.292665	0.999506	Liver
AFR-like	ENSG00000152056.16	AP1S3	-1.05139	-0.0608553	0.293078	0.999506	Liver
AFR-like	ENSG00000169230.9	PRELID1	1.05022	0.0172007	0.293618	0.999506	Liver
AFR-like	ENSG00000114857.17	NKTR	1.04988	0.0721674	0.293772	0.999506	Liver
AFR-like	ENSG00000111707.11	SUDS3	-1.04954	-0.0563498	0.293929	0.999506	Liver
AFR-like	ENSG00000100726.14	TELO2	1.04864	0.0122301	0.294344	0.999506	Liver
AFR-like	ENSG00000088881.20	EBF4	-1.04858	-0.0263398	0.294369	0.999506	Liver
AFR-like	ENSG00000127586.16	CHTF18	-1.0476	-0.0893263	0.294824	0.999506	Liver
AFR-like	ENSG00000051596.9	THOC3	-1.0474	-0.00719391	0.294916	0.999506	Liver
AFR-like	ENSG00000127366.5	TAS2R5	-1.04653	-0.0336196	0.295318	0.999506	Liver
AFR-like	ENSG00000119787.13	ATL2	1.04651	0.0441862	0.295326	0.999506	Liver
AFR-like	ENSG00000081014.10	AP4E1	-1.04491	-0.0365515	0.296064	0.999506	Liver
AFR-like	ENSG00000125337.16	KIF25	-1.04478	-0.0389765	0.296126	0.999506	Liver
AFR-like	ENSG00000204642.13	HLA-F	-1.04415	-0.011444	0.296414	0.999506	Liver
AFR-like	ENSG00000089351.14	GRAMD1A	1.04345	0.047345	0.296739	0.999506	Liver
AFR-like	ENSG00000153113.23	CAST	1.04321	0.0357653	0.296852	0.999506	Liver
AFR-like	ENSG00000172663.8	TMEM134	1.04259	0.136791	0.297138	0.999506	Liver
AFR-like	ENSG00000183747.11	ACSM2A	1.04136	0.00875368	0.297709	0.999506	Liver
AFR-like	ENSG00000168300.13	PCMTD1	1.04099	0.0278907	0.297881	0.999506	Liver
AFR-like	ENSG00000164663.14	USP49	-1.03993	-0.0618612	0.298373	0.999506	Liver
AFR-like	ENSG00000156603.15	MED19	-1.03867	-0.0226462	0.298957	0.999506	Liver
AFR-like	ENSG00000124613.8	ZNF391	-1.03862	-0.0193009	0.29898	0.999506	Liver
AFR-like	ENSG00000134755.14	DSC2	1.03737	0.056753	0.299562	0.999506	Liver
AFR-like	ENSG00000242114.5	MTFP1	1.03655	0.0794593	0.299944	0.999506	Liver
AFR-like	ENSG00000198885.9	ITPRIPL1	-1.03643	-0.0325809	0.300003	0.999506	Liver
AFR-like	ENSG00000196912.12	ANKRD36B	-1.0351	-0.0172921	0.300621	0.999506	Liver
AFR-like	ENSG00000165478.6	HEPACAM	-1.03429	-0.0212771	0.300998	0.999506	Liver
AFR-like	ENSG00000166501.12	PRKCB	-1.03387	-0.0440086	0.301199	0.999506	Liver
AFR-like	ENSG00000021488.12	SLC7A9	1.03349	0.0288746	0.301375	0.999506	Liver
AFR-like	ENSG00000231690.2	LINC00574	-1.0333	-0.0155417	0.301461	0.999506	Liver
AFR-like	ENSG00000184009.9	ACTG1	1.03278	0.0231472	0.301705	0.999506	Liver
AFR-like	ENSG00000214078.12	CPNE1	-1.03273	-0.00888136	0.301729	0.999506	Liver
AFR-like	ENSG00000163293.11	NIPAL1	-1.03261	-0.0166757	0.301786	0.999506	Liver
AFR-like	ENSG00000129055.12	ANAPC13	-1.03256	-0.0118957	0.301808	0.999506	Liver
AFR-like	ENSG00000214026.10	MRPL23	1.03147	0.00641325	0.302321	0.999506	Liver
AFR-like	ENSG00000261600.1	RP11-575H3.1	-1.03114	-0.00965287	0.302474	0.999506	Liver
AFR-like	ENSG00000117640.17	MTFR1L	1.03081	0.038503	0.302628	0.999506	Liver
AFR-like	ENSG00000100347.14	SAMM50	-1.03063	-0.0441578	0.302712	0.999506	Liver
AFR-like	ENSG00000123179.13	EBPL	1.02881	0.029118	0.303569	0.999506	Liver
AFR-like	ENSG00000112079.8	STK38	1.02763	0.0172465	0.304123	0.999506	Liver
AFR-like	ENSG00000205560.12	CPT1B	1.02732	0.0127645	0.30427	0.999506	Liver
AFR-like	ENSG00000213057.5	C1orf220	1.02725	0.038992	0.304303	0.999506	Liver
AFR-like	ENSG00000167543.15	TP53I13	1.02558	0.0378763	0.30509	0.999506	Liver
AFR-like	ENSG00000124743.5	KLHL31	1.02475	0.0938678	0.305483	0.999506	Liver
AFR-like	ENSG00000172301.10	COPRS	1.0247	0.0202631	0.305504	0.999506	Liver
AFR-like	ENSG00000136379.11	ABHD17C	1.02461	0.0570208	0.305549	0.999506	Liver
AFR-like	ENSG00000254999.3	BRK1	-1.02416	-0.130703	0.305761	0.999506	Liver
AFR-like	ENSG00000171723.15	GPHN	1.02363	0.0351615	0.306008	0.999506	Liver
AFR-like	ENSG00000112299.7	VNN1	1.02123	0.0427802	0.307143	0.999506	Liver
AFR-like	ENSG00000129467.13	ADCY4	1.021	0.0533349	0.307254	0.999506	Liver
AFR-like	ENSG00000124641.15	MED20	1.02025	0.0169369	0.30761	0.999506	Liver
AFR-like	ENSG00000142794.18	NBPF3	1.02019	0.00631489	0.30764	0.999506	Liver
AFR-like	ENSG00000143450.16	OAZ3	-1.01987	-0.0269014	0.307788	0.999506	Liver
AFR-like	ENSG00000176715.15	ACSF3	1.01961	0.0114973	0.307914	0.999506	Liver
AFR-like	ENSG00000179750.15	APOBEC3B	1.01955	0.0247519	0.307942	0.999506	Liver
AFR-like	ENSG00000099377.13	HSD3B7	-1.01939	-0.0478528	0.308019	0.999506	Liver
AFR-like	ENSG00000088179.8	PTPN4	-1.01895	-0.0455958	0.308225	0.999506	Liver
AFR-like	ENSG00000184254.16	ALDH1A3	1.01822	0.011371	0.308575	0.999506	Liver
AFR-like	ENSG00000109654.14	TRIM2	-1.0176	-0.0183889	0.308869	0.999506	Liver
AFR-like	ENSG00000149534.8	MS4A2	-1.01629	-0.0231969	0.30949	0.999506	Liver
AFR-like	ENSG00000221571.3	RNU6ATAC35P	1.01607	0.0266705	0.309594	0.999506	Liver
AFR-like	ENSG00000170425.3	ADORA2B	1.01574	0.0152491	0.309753	0.999506	Liver
AFR-like	ENSG00000276409.4	CCL14	1.01359	0.0917899	0.31078	0.999506	Liver
AFR-like	ENSG00000196712.17	NF1	-1.0133	-0.0305102	0.310917	0.999506	Liver
AFR-like	ENSG00000196655.11	TRAPPC4	-1.01301	-0.0602251	0.311057	0.999506	Liver
AFR-like	ENSG00000142188.16	TMEM50B	1.01236	0.0282353	0.311368	0.999506	Liver
AFR-like	ENSG00000160221.16	C21orf33	-1.01233	-0.00519511	0.311382	0.999506	Liver
AFR-like	ENSG00000217930.7	PAM16	1.01222	0.0305214	0.311434	0.999506	Liver
AFR-like	ENSG00000151276.23	MAGI1	-1.01206	-0.0271641	0.311507	0.999506	Liver
AFR-like	ENSG00000127995.16	CASD1	-1.01153	-0.0447522	0.311763	0.999506	Liver
AFR-like	ENSG00000243414.5	TICAM2	-1.01139	-0.0250789	0.311829	0.999506	Liver
AFR-like	ENSG00000246523.7	RP11-736K20.6	-1.01117	-0.0339968	0.311933	0.999506	Liver
AFR-like	ENSG00000071794.15	HLTF	-1.00957	-0.052608	0.312699	0.999506	Liver
AFR-like	ENSG00000106399.11	RPA3	-1.00847	-0.0287352	0.313229	0.999506	Liver
AFR-like	ENSG00000170748.6	RBMXL2	1.00776	0.0134108	0.313568	0.999506	Liver
AFR-like	ENSG00000085832.16	EPS15	-1.00738	-0.0652914	0.313751	0.999506	Liver
AFR-like	ENSG00000160200.17	CBS	-1.00722	-0.0104615	0.313829	0.999506	Liver
AFR-like	ENSG00000124422.11	USP22	-1.00657	-0.0329486	0.314143	0.999506	Liver
AFR-like	ENSG00000262877.4	RP11-1055B8.4	-1.00612	-0.0150898	0.314359	0.999506	Liver
AFR-like	ENSG00000100439.10	ABHD4	-1.00576	-0.0304889	0.314532	0.999506	Liver
AFR-like	ENSG00000160207.8	HSF2BP	-1.00496	-0.0289203	0.314915	0.999506	Liver
AFR-like	ENSG00000007402.11	CACNA2D2	1.00485	0.0129224	0.314969	0.999506	Liver
AFR-like	ENSG00000005812.10	FBXL3	1.00478	0.0216657	0.315003	0.999506	Liver
AFR-like	ENSG00000113318.9	MSH3	1.00465	0.0121594	0.315064	0.999506	Liver
AFR-like	ENSG00000171700.13	RGS19	1.00363	0.0275519	0.315556	0.999506	Liver
AFR-like	ENSG00000087087.18	SRRT	1.00339	0.0515941	0.315671	0.999506	Liver
AFR-like	ENSG00000127399.14	LRRC61	1.00338	0.0105768	0.315675	0.999506	Liver
AFR-like	ENSG00000173890.16	GPR160	1.0032	0.0240581	0.315764	0.999506	Liver
AFR-like	ENSG00000196653.11	ZNF502	1.00266	0.0255623	0.316025	0.999506	Liver
AFR-like	ENSG00000134901.12	KDELC1	-1.00082	-0.0447288	0.316915	0.999506	Liver
AFR-like	ENSG00000079246.15	XRCC5	-1.00035	-0.0207542	0.317142	0.999506	Liver
AFR-like	ENSG00000001461.16	NIPAL3	0.999461	0.0537434	0.317571	0.999506	Liver
AFR-like	ENSG00000127947.15	PTPN12	0.999244	0.0245416	0.317677	0.999506	Liver
AFR-like	ENSG00000068650.18	ATP11A	0.998914	0.0294767	0.317837	0.999506	Liver
AFR-like	ENSG00000236790.5	LINC00299	0.998614	0.0621245	0.317981	0.999506	Liver
AFR-like	ENSG00000164078.12	MST1R	-0.998529	-0.0556872	0.318023	0.999506	Liver
AFR-like	ENSG00000137135.17	ARHGEF39	0.998187	0.0341927	0.318189	0.999506	Liver
AFR-like	ENSG00000134030.13	CTIF	0.998137	0.0260146	0.318213	0.999506	Liver
AFR-like	ENSG00000115339.13	GALNT3	0.998033	0.02361	0.318263	0.999506	Liver
AFR-like	ENSG00000227124.8	ZNF717	0.997203	0.0324712	0.318666	0.999506	Liver
AFR-like	ENSG00000044459.14	CNTLN	-0.996493	-0.0130512	0.319011	0.999506	Liver
AFR-like	ENSG00000250508.1	RP11-757G1.6	0.996412	0.0114054	0.31905	0.999506	Liver
AFR-like	ENSG00000011523.13	CEP68	-0.995061	-0.0157729	0.319707	0.999506	Liver
AFR-like	ENSG00000189362.11	NEMP2	0.994975	0.0358084	0.319748	0.999506	Liver
AFR-like	ENSG00000213639.9	PPP1CB	0.993427	0.0266972	0.320502	0.999506	Liver
AFR-like	ENSG00000153406.13	NMRAL1	0.993363	0.0217285	0.320533	0.999506	Liver
AFR-like	ENSG00000170502.12	NUDT9	0.992485	0.175023	0.320961	0.999506	Liver
AFR-like	ENSG00000176209.11	SMIM19	-0.990828	-0.0337534	0.32177	0.999506	Liver
AFR-like	ENSG00000104938.16	CLEC4M	-0.989791	-0.0405824	0.322276	0.999506	Liver
AFR-like	ENSG00000183426.16	NPIPA1	0.989772	0.00399918	0.322285	0.999506	Liver
AFR-like	ENSG00000187800.13	PEAR1	-0.989724	-0.00973942	0.322309	0.999506	Liver
AFR-like	ENSG00000140545.14	MFGE8	-0.989424	-0.0339546	0.322456	0.999506	Liver
AFR-like	ENSG00000156469.8	MTERF3	-0.988843	-0.0658967	0.32274	0.999506	Liver
AFR-like	ENSG00000095917.13	TPSD1	0.988627	0.00965079	0.322845	0.999506	Liver
AFR-like	ENSG00000176055.9	MBLAC2	-0.987652	-0.0616547	0.323323	0.999506	Liver
AFR-like	ENSG00000248265.1	FLJ12825	0.987621	0.0194233	0.323338	0.999506	Liver
AFR-like	ENSG00000265750.1	RP11-799B12.4	0.987569	0.0499305	0.323364	0.999506	Liver
AFR-like	ENSG00000180828.2	BHLHE22	-0.986975	-0.0404181	0.323655	0.999506	Liver
AFR-like	ENSG00000167646.13	DNAAF3	0.985679	0.0108508	0.324291	0.999506	Liver
AFR-like	ENSG00000249267.6	LINC00939	-0.985161	-0.0179762	0.324545	0.999506	Liver
AFR-like	ENSG00000184454.6	NCMAP	0.984984	0.0287261	0.324632	0.999506	Liver
AFR-like	ENSG00000130177.14	CDC16	-0.984951	-0.023396	0.324648	0.999506	Liver
AFR-like	ENSG00000132122.11	SPATA6	0.984556	0.0218386	0.324842	0.999506	Liver
AFR-like	ENSG00000204310.12	AGPAT1	-0.982719	-0.0135502	0.325746	0.999506	Liver
AFR-like	ENSG00000095485.16	CWF19L1	-0.982098	-0.0151467	0.326052	0.999506	Liver
AFR-like	ENSG00000067365.14	METTL22	-0.981977	-0.03779	0.326111	0.999506	Liver
AFR-like	ENSG00000140386.12	SCAPER	0.981152	0.00868709	0.326518	0.999506	Liver
AFR-like	ENSG00000111615.13	KRR1	-0.981041	-0.033488	0.326573	0.999506	Liver
AFR-like	ENSG00000162104.9	ADCY9	-0.98082	-0.124798	0.326682	0.999506	Liver
AFR-like	ENSG00000114248.9	LRRC31	0.979975	0.0366204	0.327099	0.999506	Liver
AFR-like	ENSG00000104825.16	NFKBIB	-0.979571	-0.0207722	0.327298	0.999506	Liver
AFR-like	ENSG00000156172.5	C8orf37	-0.979114	-0.0219708	0.327523	0.999506	Liver
AFR-like	ENSG00000157823.16	AP3S2	-0.978638	-0.00967854	0.327759	0.999506	Liver
AFR-like	ENSG00000135951.14	TSGA10	0.978551	0.0102638	0.327802	0.999506	Liver
AFR-like	ENSG00000172995.16	ARPP21	0.978205	0.00903527	0.327973	0.999506	Liver
AFR-like	ENSG00000206344.7	HCG27	-0.978096	-0.0123365	0.328027	0.999506	Liver
AFR-like	ENSG00000092421.16	SEMA6A	-0.977552	-0.140956	0.328296	0.999506	Liver
AFR-like	ENSG00000239672.7	NME1	-0.977474	-0.0648747	0.328335	0.999506	Liver
AFR-like	ENSG00000253309.6	SERPINE3	-0.976996	-0.0285469	0.328571	0.999506	Liver
AFR-like	ENSG00000168056.15	LTBP3	-0.976464	-0.0315691	0.328835	0.999506	Liver
AFR-like	ENSG00000160714.9	UBE2Q1	-0.975517	-0.0744194	0.329304	0.999506	Liver
AFR-like	ENSG00000153179.12	RASSF3	0.97542	0.0151658	0.329352	0.999506	Liver
AFR-like	ENSG00000196411.9	EPHB4	0.975067	0.0274672	0.329527	0.999506	Liver
AFR-like	ENSG00000179399.14	GPC5	0.974785	0.0454647	0.329667	0.999506	Liver
AFR-like	ENSG00000267673.6	FDX2	-0.974477	-0.0161396	0.32982	0.999506	Liver
AFR-like	ENSG00000050748.17	MAPK9	-0.974217	-0.0372234	0.329949	0.999506	Liver
AFR-like	ENSG00000225765.1	LINC01831	0.973835	0.0258525	0.330138	0.999506	Liver
AFR-like	ENSG00000136717.14	BIN1	0.973437	0.0803278	0.330336	0.999506	Liver
AFR-like	ENSG00000173559.12	NABP1	0.973261	0.0276812	0.330424	0.999506	Liver
AFR-like	ENSG00000186001.12	LRCH3	-0.972886	-0.0267679	0.33061	0.999506	Liver
AFR-like	ENSG00000152217.16	SETBP1	0.972854	0.0203674	0.330626	0.999506	Liver
AFR-like	ENSG00000116791.13	CRYZ	-0.972821	-0.0140461	0.330642	0.999506	Liver
AFR-like	ENSG00000110944.8	IL23A	0.972502	0.0938102	0.330801	0.999506	Liver
AFR-like	ENSG00000143971.7	ETAA1	0.972344	0.0420394	0.33088	0.999506	Liver
AFR-like	ENSG00000197558.11	SSPO	-0.972147	-0.00669564	0.330978	0.999506	Liver
AFR-like	ENSG00000204314.10	PRRT1	0.969715	0.0205797	0.332189	0.999506	Liver
AFR-like	ENSG00000063761.15	ADCK1	0.969627	0.0564436	0.332233	0.999506	Liver
AFR-like	ENSG00000143106.12	PSMA5	0.969539	0.0331191	0.332277	0.999506	Liver
AFR-like	ENSG00000092820.17	EZR	-0.969315	-0.0227598	0.332388	0.999506	Liver
AFR-like	ENSG00000183570.16	PCBP3	-0.968271	-0.023324	0.332909	0.999506	Liver
AFR-like	ENSG00000106789.12	CORO2A	-0.968244	-0.0356855	0.332923	0.999506	Liver
AFR-like	ENSG00000183291.15	SELENOF	0.966757	0.0340197	0.333665	0.999506	Liver
AFR-like	ENSG00000157315.4	TMED6	0.966305	0.016472	0.333891	0.999506	Liver
AFR-like	ENSG00000253678.1	RP11-981G7.3	0.966147	0.00833664	0.333971	0.999506	Liver
AFR-like	ENSG00000185736.15	ADARB2	-0.96607	-0.0287296	0.334009	0.999506	Liver
AFR-like	ENSG00000231437.3	LINC01750	0.965338	0.0118134	0.334376	0.999506	Liver
AFR-like	ENSG00000260710.1	RP11-616M22.7	-0.964407	-0.0156338	0.334842	0.999506	Liver
AFR-like	ENSG00000142949.16	PTPRF	-0.964142	-0.0789017	0.334975	0.999506	Liver
AFR-like	ENSG00000174567.7	GOLT1A	-0.962869	-0.0183292	0.335613	0.999506	Liver
AFR-like	ENSG00000134917.9	ADAMTS8	0.961531	0.0114057	0.336285	0.999506	Liver
AFR-like	ENSG00000115524.15	SF3B1	-0.961312	-0.0443731	0.336395	0.999506	Liver
AFR-like	ENSG00000110768.11	GTF2H1	-0.96128	-0.021433	0.336412	0.999506	Liver
AFR-like	ENSG00000180113.15	TDRD6	-0.96056	-0.0266292	0.336773	0.999506	Liver
AFR-like	ENSG00000196793.13	ZNF239	-0.960532	-0.019684	0.336788	0.999506	Liver
AFR-like	ENSG00000105808.17	RASA4	0.959552	0.0284018	0.337281	0.999506	Liver
AFR-like	ENSG00000169976.6	SF3B5	0.958642	0.0365447	0.337739	0.999506	Liver
AFR-like	ENSG00000198189.10	HSD17B11	-0.957276	-0.12768	0.338428	0.999506	Liver
AFR-like	ENSG00000204560.9	DHX16	-0.956778	-0.0227146	0.338679	0.999506	Liver
AFR-like	ENSG00000136874.10	STX17	-0.956723	-0.0201796	0.338707	0.999506	Liver
AFR-like	ENSG00000258572.1	RP11-1070N10.3	-0.956583	-0.0396725	0.338778	0.999506	Liver
AFR-like	ENSG00000272129.1	RP11-250B2.6	0.956577	0.0262556	0.338781	0.999506	Liver
AFR-like	ENSG00000163093.11	BBS5	0.956352	0.0754906	0.338894	0.999506	Liver
AFR-like	ENSG00000176915.14	ANKLE2	0.955384	0.0889092	0.339384	0.999506	Liver
AFR-like	ENSG00000007341.18	ST7L	-0.955235	-0.0122962	0.339459	0.999506	Liver
AFR-like	ENSG00000134317.17	GRHL1	0.954749	0.0527853	0.339705	0.999506	Liver
AFR-like	ENSG00000083838.15	ZNF446	-0.954435	-0.00821025	0.339864	0.999506	Liver
AFR-like	ENSG00000169359.13	SLC33A1	0.953617	0.063381	0.340277	0.999506	Liver
AFR-like	ENSG00000196313.11	POM121	0.952897	0.0182914	0.340642	0.999506	Liver
AFR-like	ENSG00000134121.9	CHL1	0.952856	0.0177381	0.340663	0.999506	Liver
AFR-like	ENSG00000215114.8	UBXN2B	-0.952143	-0.0149485	0.341024	0.999506	Liver
AFR-like	ENSG00000204257.14	HLA-DMA	0.952005	0.00505084	0.341095	0.999506	Liver
AFR-like	ENSG00000205336.11	ADGRG1	0.95149	0.0097723	0.341356	0.999506	Liver
AFR-like	ENSG00000267939.1	CTD-2325M2.1	0.950907	0.0419545	0.341651	0.999506	Liver
AFR-like	ENSG00000011478.11	QPCTL	0.950785	0.0297419	0.341713	0.999506	Liver
AFR-like	ENSG00000124564.17	SLC17A3	-0.949436	-0.00550614	0.342399	0.999506	Liver
AFR-like	ENSG00000078549.14	ADCYAP1R1	-0.949381	-0.00860691	0.342427	0.999506	Liver
AFR-like	ENSG00000169885.9	CALML6	-0.949113	-0.0435378	0.342563	0.999506	Liver
AFR-like	ENSG00000234719.8	NPIPB2	0.948833	0.00849252	0.342705	0.999506	Liver
AFR-like	ENSG00000153936.16	HS2ST1	0.947292	0.043371	0.34349	0.999506	Liver
AFR-like	ENSG00000259582.3	RP11-461F11.3	0.946947	0.0534088	0.343666	0.999506	Liver
AFR-like	ENSG00000196839.12	ADA	-0.946865	-0.0245225	0.343708	0.999506	Liver
AFR-like	ENSG00000041357.15	PSMA4	0.946498	0.0886479	0.343895	0.999506	Liver
AFR-like	ENSG00000188001.9	TPRG1	0.945844	0.0182271	0.344228	0.999506	Liver
AFR-like	ENSG00000273582.1	RP11-426C22.7	0.945594	0.00822552	0.344356	0.999506	Liver
AFR-like	ENSG00000101546.12	RBFA	-0.945227	-0.0102613	0.344543	0.999506	Liver
AFR-like	ENSG00000272787.1	KB-226F1.2	-0.942425	-0.0197128	0.345975	0.999506	Liver
AFR-like	ENSG00000101311.15	FERMT1	0.941898	0.0298365	0.346245	0.999506	Liver
AFR-like	ENSG00000131626.16	PPFIA1	0.940745	0.0213263	0.346835	0.999506	Liver
AFR-like	ENSG00000168993.14	CPLX1	0.939998	0.0288788	0.347219	0.999506	Liver
AFR-like	ENSG00000104147.8	OIP5	0.939572	0.020029	0.347437	0.999506	Liver
AFR-like	ENSG00000169855.19	ROBO1	0.938308	0.0229172	0.348086	0.999506	Liver
AFR-like	ENSG00000147804.9	SLC39A4	-0.937576	-0.00809161	0.348463	0.999506	Liver
AFR-like	ENSG00000187595.15	ZNF385C	-0.936638	-0.0316205	0.348945	0.999506	Liver
AFR-like	ENSG00000104689.9	TNFRSF10A	0.93399	0.0171661	0.350309	0.999506	Liver
AFR-like	ENSG00000274184.1	RP11-158H5.8	-0.93393	-0.0229545	0.35034	0.999506	Liver
AFR-like	ENSG00000021852.12	C8B	-0.933772	-0.0557845	0.350421	0.999506	Liver
AFR-like	ENSG00000136111.12	TBC1D4	-0.933762	-0.0326655	0.350427	0.999506	Liver
AFR-like	ENSG00000153246.12	PLA2R1	0.931752	0.0403704	0.351465	0.999506	Liver
AFR-like	ENSG00000178773.14	CPNE7	0.931597	0.0137338	0.351545	0.999506	Liver
AFR-like	ENSG00000139624.12	CERS5	-0.930766	-0.0723208	0.351975	0.999506	Liver
AFR-like	ENSG00000025708.13	TYMP	0.930262	0.0485619	0.352236	0.999506	Liver
AFR-like	ENSG00000240065.7	PSMB9	0.929547	0.0383343	0.352606	0.999506	Liver
AFR-like	ENSG00000177570.13	SAMD12	0.929094	0.0238491	0.352841	0.999506	Liver
AFR-like	ENSG00000255529.7	POLR2M	0.928377	0.0794439	0.353212	0.999506	Liver
AFR-like	ENSG00000178252.17	WDR6	0.927588	0.0169808	0.353621	0.999506	Liver
AFR-like	ENSG00000240038.6	AMY2B	-0.927449	-0.0456918	0.353694	0.999506	Liver
AFR-like	ENSG00000066230.10	SLC9A3	-0.927436	-0.0110953	0.3537	0.999506	Liver
AFR-like	ENSG00000056558.10	TRAF1	0.927402	0.0789719	0.353718	0.999506	Liver
AFR-like	ENSG00000236700.5	LINC01010	-0.927388	-0.0131475	0.353725	0.999506	Liver
AFR-like	ENSG00000158022.6	TRIM63	0.926926	0.0135735	0.353965	0.999506	Liver
AFR-like	ENSG00000170775.2	GPR37	-0.92685	-0.0188292	0.354004	0.999506	Liver
AFR-like	ENSG00000101189.6	MRGBP	0.926792	0.0389207	0.354035	0.999506	Liver
AFR-like	ENSG00000166546.13	BEAN1	-0.926445	-0.0205451	0.354215	0.999506	Liver
AFR-like	ENSG00000160783.19	PMF1	-0.926393	-0.0458048	0.354242	0.999506	Liver
AFR-like	ENSG00000236008.1	LINC01814	-0.925514	-0.00938288	0.354699	0.999506	Liver
AFR-like	ENSG00000271780.1	RP11-1017G21.5	-0.925462	-0.0174111	0.354726	0.999506	Liver
AFR-like	ENSG00000123908.11	AGO2	0.925096	0.0652253	0.354916	0.999506	Liver
AFR-like	ENSG00000185684.12	EP400NL	0.924886	0.0185366	0.355025	0.999506	Liver
AFR-like	ENSG00000196247.11	ZNF107	0.9248	0.00717422	0.35507	0.999506	Liver
AFR-like	ENSG00000250312.6	ZNF718	-0.923377	-0.00597911	0.355811	0.999506	Liver
AFR-like	ENSG00000114796.15	KLHL24	-0.922805	-0.0362872	0.356109	0.999506	Liver
AFR-like	ENSG00000166275.15	BORCS7	-0.922414	-0.0184728	0.356313	0.999506	Liver
AFR-like	ENSG00000144455.13	SUMF1	-0.922172	-0.037946	0.356439	0.999506	Liver
AFR-like	ENSG00000033030.13	ZCCHC8	-0.921669	-0.0676393	0.356701	0.999506	Liver
AFR-like	ENSG00000130702.15	LAMA5	-0.921617	-0.0101596	0.356728	0.999506	Liver
AFR-like	ENSG00000213064.9	SFT2D2	-0.921477	-0.00755163	0.356801	0.999506	Liver
AFR-like	ENSG00000272221.1	XXbac-BPG181B23.7	-0.92135	-0.00664932	0.356868	0.999506	Liver
AFR-like	ENSG00000254605.1	RP11-626H12.2	-0.921191	-0.0486806	0.35695	0.999506	Liver
AFR-like	ENSG00000148498.15	PARD3	0.92108	0.0566719	0.357009	0.999506	Liver
AFR-like	ENSG00000186529.15	CYP4F3	-0.9205	-0.0110326	0.357312	0.999506	Liver
AFR-like	ENSG00000011132.11	APBA3	0.920352	0.0179589	0.357389	0.999506	Liver
AFR-like	ENSG00000171236.9	LRG1	-0.919623	-0.0837328	0.35777	0.999506	Liver
AFR-like	ENSG00000162971.10	TYW5	-0.918968	-0.0881623	0.358112	0.999506	Liver
AFR-like	ENSG00000111321.10	LTBR	0.918623	0.0630905	0.358293	0.999506	Liver
AFR-like	ENSG00000172071.11	EIF2AK3	0.918359	0.0541713	0.358431	0.999506	Liver
AFR-like	ENSG00000144063.3	MALL	0.916839	0.0220918	0.359227	0.999506	Liver
AFR-like	ENSG00000188818.12	ZDHHC11	-0.916594	-0.0210163	0.359355	0.999506	Liver
AFR-like	ENSG00000119138.4	KLF9	-0.91589	-0.0840958	0.359725	0.999506	Liver
AFR-like	ENSG00000197580.11	BCO2	-0.915822	-0.0125371	0.35976	0.999506	Liver
AFR-like	ENSG00000172613.7	RAD9A	0.915816	0.0786777	0.359764	0.999506	Liver
AFR-like	ENSG00000186470.13	BTN3A2	0.915697	0.012641	0.359826	0.999506	Liver
AFR-like	ENSG00000086300.15	SNX10	0.91529	0.0166382	0.360039	0.999506	Liver
AFR-like	ENSG00000271009.2	RP11-346C20.3	0.915171	0.0875325	0.360102	0.999506	Liver
AFR-like	ENSG00000165887.11	ANKRD2	0.914063	0.00993857	0.360684	0.999506	Liver
AFR-like	ENSG00000156218.12	ADAMTSL3	0.913705	0.0282744	0.360872	0.999506	Liver
AFR-like	ENSG00000075131.9	TIPIN	0.912252	0.0422736	0.361636	0.999506	Liver
AFR-like	ENSG00000165471.6	MBL2	0.911674	0.0120221	0.36194	0.999506	Liver
AFR-like	ENSG00000136982.5	DSCC1	-0.911403	-0.0152402	0.362083	0.999506	Liver
AFR-like	ENSG00000121988.17	ZRANB3	0.910698	0.0221517	0.362455	0.999506	Liver
AFR-like	ENSG00000130309.10	COLGALT1	0.910507	0.0410478	0.362555	0.999506	Liver
AFR-like	ENSG00000276085.1	CCL3L3	-0.908676	-1.70152	0.363521	0.999506	Liver
AFR-like	ENSG00000131373.14	HACL1	0.907811	0.0513613	0.363978	0.999506	Liver
AFR-like	ENSG00000164048.13	ZNF589	0.907576	0.0119219	0.364102	0.999506	Liver
AFR-like	ENSG00000166716.9	ZNF592	0.907113	0.0363224	0.364347	0.999506	Liver
AFR-like	ENSG00000118579.12	MED28	-0.907044	-0.0136267	0.364383	0.999506	Liver
AFR-like	ENSG00000109991.8	P2RX3	0.906789	0.0264158	0.364518	0.999506	Liver
AFR-like	ENSG00000158691.14	ZSCAN12	0.906296	0.0216057	0.364779	0.999506	Liver
AFR-like	ENSG00000198015.12	MRPL42	0.903518	0.0251599	0.366251	0.999506	Liver
AFR-like	ENSG00000100376.11	FAM118A	0.903311	0.00850292	0.366361	0.999506	Liver
AFR-like	ENSG00000145388.14	METTL14	0.901799	0.0250735	0.367164	0.999506	Liver
AFR-like	ENSG00000065268.10	WDR18	0.90176	0.00698715	0.367184	0.999506	Liver
AFR-like	ENSG00000158863.21	FAM160B2	-0.901099	-0.0108033	0.367536	0.999506	Liver
AFR-like	ENSG00000147654.14	EBAG9	0.901074	0.056419	0.367549	0.999506	Liver
AFR-like	ENSG00000167103.11	PIP5KL1	-0.900228	-0.00627522	0.367999	0.999506	Liver
AFR-like	ENSG00000255423.1	EBLN2	0.899242	0.0461718	0.368524	0.999506	Liver
AFR-like	ENSG00000151470.12	C4orf33	-0.898603	-0.0133635	0.368864	0.999506	Liver
AFR-like	ENSG00000143740.14	SNAP47	0.898375	0.0365453	0.368985	0.999506	Liver
AFR-like	ENSG00000163032.11	VSNL1	0.896611	0.039615	0.369926	0.999506	Liver
AFR-like	ENSG00000188725.7	SMIM15	0.895826	0.0785496	0.370345	0.999506	Liver
AFR-like	ENSG00000126249.7	PDCD2L	0.895749	0.0571138	0.370387	0.999506	Liver
AFR-like	ENSG00000119946.10	CNNM1	-0.895121	-0.0128886	0.370722	0.999506	Liver
AFR-like	ENSG00000103248.18	MTHFSD	-0.895052	-0.0872593	0.370759	0.999506	Liver
AFR-like	ENSG00000140323.5	DISP2	-0.894563	-0.00855016	0.371021	0.999506	Liver
AFR-like	ENSG00000149182.14	ARFGAP2	0.894563	0.0620825	0.371021	0.999506	Liver
AFR-like	ENSG00000166788.9	SAAL1	0.893833	0.0841002	0.371411	0.999506	Liver
AFR-like	ENSG00000255121.2	RP11-110I1.12	-0.892822	-0.0223851	0.371952	0.999506	Liver
AFR-like	ENSG00000240344.8	PPIL3	-0.891744	-0.00558066	0.37253	0.999506	Liver
AFR-like	ENSG00000070731.10	ST6GALNAC2	0.890623	0.013733	0.373132	0.999506	Liver
AFR-like	ENSG00000181619.11	GPR135	-0.890506	-0.0216259	0.373195	0.999506	Liver
AFR-like	ENSG00000140400.16	MAN2C1	0.889569	0.00841815	0.373697	0.999506	Liver
AFR-like	ENSG00000174327.6	SLC16A13	-0.888471	-0.0487978	0.374287	0.999506	Liver
AFR-like	ENSG00000079337.15	RAPGEF3	-0.88745	-0.0857111	0.374837	0.999506	Liver
AFR-like	ENSG00000163161.12	ERCC3	0.88742	0.0126806	0.374853	0.999506	Liver
AFR-like	ENSG00000169689.14	CENPX	-0.886513	-0.0215312	0.375341	0.999506	Liver
AFR-like	ENSG00000163687.13	DNASE1L3	0.885726	0.0519005	0.375765	0.999506	Liver
AFR-like	ENSG00000132406.11	TMEM128	-0.885612	-0.0434086	0.375826	0.999506	Liver
AFR-like	ENSG00000243955.5	GSTA1	-0.885468	-0.0255454	0.375904	0.999506	Liver
AFR-like	ENSG00000149089.12	APIP	-0.885261	-0.00743277	0.376016	0.999506	Liver
AFR-like	ENSG00000157168.18	NRG1	0.883739	0.0208604	0.376837	0.999506	Liver
AFR-like	ENSG00000105329.9	TGFB1	0.883547	0.0441444	0.376941	0.999506	Liver
AFR-like	ENSG00000165792.17	METTL17	-0.883263	-0.0526311	0.377094	0.999506	Liver
AFR-like	ENSG00000114395.10	CYB561D2	0.882737	0.0147145	0.377379	0.999506	Liver
AFR-like	ENSG00000231487.1	AP006285.7	-0.882723	-0.0183029	0.377386	0.999506	Liver
AFR-like	ENSG00000136250.11	AOAH	-0.882183	-0.0209668	0.377678	0.999506	Liver
AFR-like	ENSG00000259803.6	SLC22A31	-0.882084	-0.00532051	0.377731	0.999506	Liver
AFR-like	ENSG00000078246.16	TULP3	0.882051	0.0502181	0.377749	0.999506	Liver
AFR-like	ENSG00000253821.1	RP11-246K15.1	-0.882023	-0.0395307	0.377765	0.999506	Liver
AFR-like	ENSG00000272459.1	RP11-1277A3.3	-0.88173	-0.0376277	0.377923	0.999506	Liver
AFR-like	ENSG00000227634.2	LINC01714	-0.881062	-0.0288668	0.378284	0.999506	Liver
AFR-like	ENSG00000069424.14	KCNAB2	-0.880848	-0.0496776	0.3784	0.999506	Liver
AFR-like	ENSG00000196743.8	GM2A	-0.879921	-0.0825117	0.378902	0.999506	Liver
AFR-like	ENSG00000279278.1	CH17-264L24.1	-0.879822	-0.236225	0.378956	0.999506	Liver
AFR-like	ENSG00000130943.6	PKDREJ	-0.879818	-0.0115439	0.378958	0.999506	Liver
AFR-like	ENSG00000259915.2	RP11-410E4.1	0.878739	0.0383548	0.379543	0.999506	Liver
AFR-like	ENSG00000263753.6	LINC00667	-0.878383	-0.0120476	0.379736	0.999506	Liver
AFR-like	ENSG00000089006.16	SNX5	-0.878318	-0.0342352	0.379771	0.999506	Liver
AFR-like	ENSG00000154917.10	RAB6B	-0.878044	-0.0406557	0.37992	0.999506	Liver
AFR-like	ENSG00000273448.1	RP11-166O4.6	0.877513	0.0183705	0.380208	0.999506	Liver
AFR-like	ENSG00000112357.12	PEX7	-0.877157	-0.0275874	0.380401	0.999506	Liver
AFR-like	ENSG00000104731.13	KLHDC4	0.876524	0.0261917	0.380745	0.999506	Liver
AFR-like	ENSG00000274414.1	RP5-965G21.4	-0.876343	-0.0233169	0.380844	0.999506	Liver
AFR-like	ENSG00000107443.15	CCNJ	0.876289	0.0579912	0.380873	0.999506	Liver
AFR-like	ENSG00000173531.15	MST1	-0.876117	-0.0341792	0.380967	0.999506	Liver
AFR-like	ENSG00000243725.6	TTC4	-0.874841	-0.0126956	0.38166	0.999506	Liver
AFR-like	ENSG00000150961.14	SEC24D	-0.874833	-0.0416823	0.381665	0.999506	Liver
AFR-like	ENSG00000004468.12	CD38	0.874369	0.0144577	0.381917	0.999506	Liver
AFR-like	ENSG00000283787.1	PRR33	-0.873492	-0.0230117	0.382395	0.999506	Liver
AFR-like	ENSG00000184470.20	TXNRD2	0.872147	0.0180576	0.383128	0.999506	Liver
AFR-like	ENSG00000151148.13	UBE3B	0.871955	0.0397689	0.383233	0.999506	Liver
AFR-like	ENSG00000225489.6	RP11-390F4.3	0.871658	0.00678993	0.383395	0.999506	Liver
AFR-like	ENSG00000151014.5	NOCT	0.871254	0.0365346	0.383615	0.999506	Liver
AFR-like	ENSG00000160124.9	CCDC58	0.870868	0.0345715	0.383826	0.999506	Liver
AFR-like	ENSG00000142961.14	MOB3C	0.870813	0.0220303	0.383856	0.999506	Liver
AFR-like	ENSG00000109171.14	SLAIN2	-0.87	-0.0323271	0.384301	0.999506	Liver
AFR-like	ENSG00000168936.10	TMEM129	0.869134	0.0480185	0.384774	0.999506	Liver
AFR-like	ENSG00000178965.13	ERICH3	0.868407	0.0168824	0.385172	0.999506	Liver
AFR-like	ENSG00000117115.12	PADI2	-0.868167	-0.0128062	0.385303	0.999506	Liver
AFR-like	ENSG00000069702.10	TGFBR3	-0.86813	-0.0415131	0.385323	0.999506	Liver
AFR-like	ENSG00000164330.16	EBF1	-0.86809	-0.0322851	0.385345	0.999506	Liver
AFR-like	ENSG00000100304.12	TTLL12	-0.867884	-0.015335	0.385458	0.999506	Liver
AFR-like	ENSG00000164144.15	ARFIP1	0.867718	0.0200692	0.385549	0.999506	Liver
AFR-like	ENSG00000170298.15	LGALS9B	0.867487	0.0193518	0.385675	0.999506	Liver
AFR-like	ENSG00000171763.18	SPATA5L1	0.8674	0.0596612	0.385723	0.999506	Liver
AFR-like	ENSG00000142444.6	TIMM29	0.86659	0.0585134	0.386167	0.999506	Liver
AFR-like	ENSG00000157426.13	AASDH	-0.866293	-0.0307051	0.386329	0.999506	Liver
AFR-like	ENSG00000154263.17	ABCA10	-0.865746	-0.0216795	0.386629	0.999506	Liver
AFR-like	ENSG00000148300.11	REXO4	-0.865438	-0.0367232	0.386798	0.999506	Liver
AFR-like	ENSG00000189129.13	PLAC9	0.865019	0.0252707	0.387028	0.999506	Liver
AFR-like	ENSG00000163637.12	PRICKLE2	0.865018	0.0179075	0.387029	0.999506	Liver
AFR-like	ENSG00000119737.5	GPR75	-0.864454	-0.0466522	0.387338	0.999506	Liver
AFR-like	ENSG00000115687.13	PASK	0.864437	0.03573	0.387348	0.999506	Liver
AFR-like	ENSG00000153786.12	ZDHHC7	0.864398	0.00840135	0.387369	0.999506	Liver
AFR-like	ENSG00000175213.2	ZNF408	0.863926	0.0147894	0.387629	0.999506	Liver
AFR-like	ENSG00000160190.13	SLC37A1	0.863864	0.0151131	0.387663	0.999506	Liver
AFR-like	ENSG00000179979.8	CRIPAK	0.863741	0.0128784	0.38773	0.999506	Liver
AFR-like	ENSG00000173040.12	EVC2	0.863599	0.0192468	0.387808	0.999506	Liver
AFR-like	ENSG00000267838.2	AC008746.12	0.863279	0.0614624	0.387984	0.999506	Liver
AFR-like	ENSG00000151320.10	AKAP6	-0.863201	-0.0278063	0.388027	0.999506	Liver
AFR-like	ENSG00000115738.9	ID2	0.863035	0.0795633	0.388118	0.999506	Liver
AFR-like	ENSG00000253433.1	NCRNA00250	-0.862443	-0.00903306	0.388444	0.999506	Liver
AFR-like	ENSG00000232748.3	RP11-196G11.6	0.861411	0.0150588	0.389012	0.999506	Liver
AFR-like	ENSG00000066926.10	FECH	-0.861047	-0.035285	0.389212	0.999506	Liver
AFR-like	ENSG00000100599.15	RIN3	-0.861018	-0.0197602	0.389228	0.999506	Liver
AFR-like	ENSG00000137941.16	TTLL7	0.860476	0.0142277	0.389527	0.999506	Liver
AFR-like	ENSG00000160185.14	UBASH3A	-0.860384	-0.01931	0.389577	0.999506	Liver
AFR-like	ENSG00000168952.15	STXBP6	0.859436	0.00488012	0.3901	0.999506	Liver
AFR-like	ENSG00000214872.8	SMTNL1	-0.859068	-0.0102733	0.390303	0.999506	Liver
AFR-like	ENSG00000139651.10	ZNF740	-0.858862	-0.0190671	0.390416	0.999506	Liver
AFR-like	ENSG00000089063.14	TMEM230	0.858671	0.0553737	0.390522	0.999506	Liver
AFR-like	ENSG00000197728.9	RPS26	-0.858392	-0.00343685	0.390676	0.999506	Liver
AFR-like	ENSG00000257354.2	RP11-631N16.2	0.858139	0.0514909	0.390816	0.999506	Liver
AFR-like	ENSG00000136866.13	ZFP37	-0.857945	-0.00857944	0.390923	0.999506	Liver
AFR-like	ENSG00000106976.20	DNM1	0.857938	0.00819686	0.390926	0.999506	Liver
AFR-like	ENSG00000162878.12	PKDCC	0.857231	0.0313134	0.391317	0.999506	Liver
AFR-like	ENSG00000122481.16	RWDD3	0.856131	0.0210012	0.391925	0.999506	Liver
AFR-like	ENSG00000186910.3	SERPINA11	0.855915	0.0295774	0.392045	0.999506	Liver
AFR-like	ENSG00000152778.8	IFIT5	0.854181	0.0187934	0.393005	0.999506	Liver
AFR-like	ENSG00000273611.4	ZNHIT3	0.854037	0.0502787	0.393084	0.999506	Liver
AFR-like	ENSG00000146038.11	DCDC2	-0.852158	-0.0101761	0.394126	0.999506	Liver
AFR-like	ENSG00000277791.4	PSMB3	0.851994	0.082519	0.394217	0.999506	Liver
AFR-like	ENSG00000140319.10	SRP14	-0.851937	-0.0276714	0.394249	0.999506	Liver
AFR-like	ENSG00000138744.14	NAAA	0.851806	0.0173013	0.394322	0.999506	Liver
AFR-like	ENSG00000275212.1	RP3-446N13.5	-0.850779	-0.046038	0.394892	0.999506	Liver
AFR-like	ENSG00000263001.5	GTF2I	0.850618	0.0334515	0.394982	0.999506	Liver
AFR-like	ENSG00000137575.11	SDCBP	-0.850536	-0.0468419	0.395027	0.999506	Liver
AFR-like	ENSG00000111231.8	GPN3	-0.850436	-0.0602833	0.395083	0.999506	Liver
AFR-like	ENSG00000197417.7	SHPK	-0.850068	-0.016743	0.395287	0.999506	Liver
AFR-like	ENSG00000158286.12	RNF207	0.850026	0.0311853	0.395311	0.999506	Liver
AFR-like	ENSG00000166261.10	ZNF202	0.849913	0.0917543	0.395374	0.999506	Liver
AFR-like	ENSG00000204217.13	BMPR2	-0.849794	-0.0113965	0.395439	0.999506	Liver
AFR-like	ENSG00000146830.9	GIGYF1	-0.849534	-0.0234025	0.395584	0.999506	Liver
AFR-like	ENSG00000172497.8	ACOT12	0.84895	0.0476865	0.395909	0.999506	Liver
AFR-like	ENSG00000198218.10	QRICH1	0.848665	0.0586494	0.396067	0.999506	Liver
AFR-like	ENSG00000007001.12	UPP2	-0.848439	-0.0264409	0.396194	0.999506	Liver
AFR-like	ENSG00000104899.7	AMH	-0.847484	0.000768279	0.396726	0.999506	Liver
AFR-like	ENSG00000173200.12	PARP15	0.84677	0.0310707	0.397123	0.999506	Liver
AFR-like	ENSG00000104974.11	LILRA1	-0.846469	-0.0541879	0.397291	0.999506	Liver
AFR-like	ENSG00000159173.18	TNNI1	-0.846442	-0.00909093	0.397306	0.999506	Liver
AFR-like	ENSG00000164684.13	ZNF704	-0.846127	-0.0215483	0.397482	0.999506	Liver
AFR-like	ENSG00000204616.10	TRIM31	0.845894	0.0161138	0.397612	0.999506	Liver
AFR-like	ENSG00000186204.14	CYP4F12	-0.845606	-0.0266852	0.397773	0.999506	Liver
AFR-like	ENSG00000242612.6	DECR2	0.845576	0.01873	0.39779	0.999506	Liver
AFR-like	ENSG00000177479.19	ARIH2	-0.844097	-0.027736	0.398615	0.999506	Liver
AFR-like	ENSG00000204792.2	LINC01291	-0.84398	-0.0053336	0.398681	0.999506	Liver
AFR-like	ENSG00000164406.7	LEAP2	0.843712	0.0280345	0.39883	0.999506	Liver
AFR-like	ENSG00000116353.15	MECR	-0.843266	-0.0244373	0.39908	0.999506	Liver
AFR-like	ENSG00000154945.6	ANKRD40	-0.843098	-0.0198076	0.399173	0.999506	Liver
AFR-like	ENSG00000101639.18	CEP192	-0.842797	-0.00727599	0.399342	0.999506	Liver
AFR-like	ENSG00000256087.6	ZNF432	-0.84263	-0.0890812	0.399435	0.999506	Liver
AFR-like	ENSG00000067533.5	RRP15	-0.842484	-0.0286894	0.399517	0.999506	Liver
AFR-like	ENSG00000119899.12	SLC17A5	0.841763	0.0281597	0.39992	0.999506	Liver
AFR-like	ENSG00000179023.8	KLHDC7A	0.841102	0.0203825	0.400291	0.999506	Liver
AFR-like	ENSG00000116957.12	TBCE	0.840418	0.0122447	0.400674	0.999506	Liver
AFR-like	ENSG00000137860.11	SLC28A2	0.839741	0.0251307	0.401054	0.999506	Liver
AFR-like	ENSG00000133687.15	TMTC1	-0.839459	-0.01632	0.401212	0.999506	Liver
AFR-like	ENSG00000277352.1	KB-68A7.2	0.839368	0.0242884	0.401263	0.999506	Liver
AFR-like	ENSG00000197415.11	VEPH1	-0.839252	-0.0334175	0.401328	0.999506	Liver
AFR-like	ENSG00000090054.13	SPTLC1	-0.838591	-0.0307686	0.401699	0.999506	Liver
AFR-like	ENSG00000064655.18	EYA2	-0.837697	0.000861012	0.402201	0.999506	Liver
AFR-like	ENSG00000177455.12	CD19	0.837162	0.0326234	0.402501	0.999506	Liver
AFR-like	ENSG00000115423.18	DNAH6	-0.836927	-0.0117697	0.402634	0.999506	Liver
AFR-like	ENSG00000172803.17	SNX32	-0.836835	-0.0188938	0.402686	0.999506	Liver
AFR-like	ENSG00000114654.7	EFCC1	0.836754	0.0378082	0.402731	0.999506	Liver
AFR-like	ENSG00000077238.13	IL4R	-0.836636	-0.0251725	0.402797	0.999506	Liver
AFR-like	ENSG00000166928.10	MS4A14	-0.836124	-0.00625357	0.403085	0.999506	Liver
AFR-like	ENSG00000167920.8	TMEM99	-0.836023	-0.0115342	0.403142	0.999506	Liver
AFR-like	ENSG00000165688.11	PMPCA	0.835994	0.0144909	0.403158	0.999506	Liver
AFR-like	ENSG00000183914.14	DNAH2	0.835724	0.0236652	0.40331	0.999506	Liver
AFR-like	ENSG00000204991.10	SPIRE2	0.835665	0.0351033	0.403344	0.999506	Liver
AFR-like	ENSG00000120158.11	RCL1	-0.835426	-0.0351389	0.403478	0.999506	Liver
AFR-like	ENSG00000168427.8	KLHL30	0.835305	0.0517064	0.403546	0.999506	Liver
AFR-like	ENSG00000132507.17	EIF5A	0.834822	0.0238748	0.403818	0.999506	Liver
AFR-like	ENSG00000244414.6	CFHR1	-0.834752	-0.00612188	0.403857	0.999506	Liver
AFR-like	ENSG00000257218.5	GATC	-0.83473	-0.0115179	0.40387	0.999506	Liver
AFR-like	ENSG00000197888.2	UGT2B17	-0.833586	-0.00340904	0.404514	0.999506	Liver
AFR-like	ENSG00000122783.16	C7orf49	-0.83296	-0.0239805	0.404867	0.999506	Liver
AFR-like	ENSG00000267313.7	KC6	-0.832096	-0.0278318	0.405355	0.999506	Liver
AFR-like	ENSG00000105397.13	TYK2	-0.831799	-0.0167272	0.405522	0.999506	Liver
AFR-like	ENSG00000215845.10	TSTD1	-0.83119	-0.00531646	0.405866	0.999506	Liver
AFR-like	ENSG00000130948.9	HSD17B3	-0.830383	-0.0196568	0.406322	0.999506	Liver
AFR-like	ENSG00000205978.5	NYNRIN	-0.829823	-0.0159042	0.406639	0.999506	Liver
AFR-like	ENSG00000104325.6	DECR1	0.828908	0.0144718	0.407156	0.999506	Liver
AFR-like	ENSG00000275395.4	FCGBP	0.828699	0.00693666	0.407275	0.999506	Liver
AFR-like	ENSG00000196586.13	MYO6	-0.827934	-0.0348083	0.407708	0.999506	Liver
AFR-like	ENSG00000049246.14	PER3	0.827789	0.12004	0.40779	0.999506	Liver
AFR-like	ENSG00000272430.1	RP11-38L15.8	0.827721	0.01693	0.407828	0.999506	Liver
AFR-like	ENSG00000139668.8	WDFY2	0.827605	0.0430336	0.407894	0.999506	Liver
AFR-like	ENSG00000134545.13	KLRC1	0.826872	0.0198374	0.408309	0.999506	Liver
AFR-like	ENSG00000236078.1	LINC01447	0.825752	0.0124305	0.408945	0.999506	Liver
AFR-like	ENSG00000069275.12	NUCKS1	-0.82553	-0.0875265	0.409071	0.999506	Liver
AFR-like	ENSG00000256162.2	SMLR1	-0.825131	-0.0153858	0.409297	0.999506	Liver
AFR-like	ENSG00000111850.10	SMIM8	0.825122	0.0190097	0.409302	0.999506	Liver
AFR-like	ENSG00000262165.2	RP11-81A22.5	-0.824721	-0.0129997	0.40953	0.999506	Liver
AFR-like	ENSG00000230623.4	RP11-469A15.2	0.824446	0.134204	0.409686	0.999506	Liver
AFR-like	ENSG00000163684.11	RPP14	-0.824326	-0.0204743	0.409755	0.999506	Liver
AFR-like	ENSG00000155367.15	PPM1J	-0.824242	-0.0190571	0.409802	0.999506	Liver
AFR-like	ENSG00000165985.9	C1QL3	0.824099	0.00536004	0.409883	0.999506	Liver
AFR-like	ENSG00000102934.9	PLLP	0.824097	0.0354191	0.409884	0.999506	Liver
AFR-like	ENSG00000112769.18	LAMA4	0.823533	0.0240842	0.410205	0.999506	Liver
AFR-like	ENSG00000136521.12	NDUFB5	0.823426	0.0566611	0.410266	0.999506	Liver
AFR-like	ENSG00000117791.15	2025-03-02	-0.823182	-0.0231569	0.410405	0.999506	Liver
AFR-like	ENSG00000228549.3	RP11-108M9.3	-0.821888	-0.0217667	0.411141	0.999506	Liver
AFR-like	ENSG00000125945.14	ZNF436	0.821873	0.00699608	0.411149	0.999506	Liver
AFR-like	ENSG00000185304.14	RGPD2	-0.821093	-0.0139975	0.411593	0.999506	Liver
AFR-like	ENSG00000234630.1	LL22NC03-2H8.4	-0.820656	-0.00911844	0.411842	0.999506	Liver
AFR-like	ENSG00000233081.1	RP11-440G5.2	-0.819918	-0.0276326	0.412263	0.999506	Liver
AFR-like	ENSG00000249198.1	RP11-772C9.1	0.818855	0.00796278	0.412869	0.999506	Liver
AFR-like	ENSG00000162076.12	FLYWCH2	0.818205	0.0153665	0.41324	0.999506	Liver
AFR-like	ENSG00000169217.8	CD2BP2	-0.818103	-0.0521634	0.413299	0.999506	Liver
AFR-like	ENSG00000137710.14	RDX	-0.816909	-0.0218255	0.41398	0.999506	Liver
AFR-like	ENSG00000110719.9	TCIRG1	-0.816724	-0.0366999	0.414086	0.999506	Liver
AFR-like	ENSG00000137675.4	MMP27	0.816319	0.00920678	0.414318	0.999506	Liver
AFR-like	ENSG00000267659.5	LINC01482	-0.816227	-0.0269678	0.41437	0.999506	Liver
AFR-like	ENSG00000149054.15	ZNF215	0.815821	0.00662905	0.414602	0.999506	Liver
AFR-like	ENSG00000106605.10	BLVRA	0.815073	0.062492	0.41503	0.999506	Liver
AFR-like	ENSG00000142156.14	COL6A1	0.813755	0.0234105	0.415785	0.999506	Liver
AFR-like	ENSG00000113360.16	DROSHA	-0.813662	-0.0161177	0.415839	0.999506	Liver
AFR-like	ENSG00000155393.12	HEATR3	-0.813639	-0.0260663	0.415852	0.999506	Liver
AFR-like	ENSG00000128815.19	WDFY4	0.813366	0.0245604	0.416008	0.999506	Liver
AFR-like	ENSG00000110888.17	CAPRIN2	0.813202	0.0261317	0.416102	0.999506	Liver
AFR-like	ENSG00000113946.3	CLDN16	0.813054	0.0137639	0.416187	0.999506	Liver
AFR-like	ENSG00000124702.17	KLHDC3	0.811274	0.0256117	0.417209	0.999506	Liver
AFR-like	ENSG00000171509.15	RXFP1	0.811235	0.0113585	0.417231	0.999506	Liver
AFR-like	ENSG00000164494.11	PDSS2	-0.810198	-0.0542413	0.417826	0.999506	Liver
AFR-like	ENSG00000054219.10	LY75	0.809907	0.0125382	0.417993	0.999506	Liver
AFR-like	ENSG00000205791.3	LOH12CR2	-0.809824	-0.0322933	0.418041	0.999506	Liver
AFR-like	ENSG00000185885.15	IFITM1	0.809002	0.0242605	0.418514	0.999506	Liver
AFR-like	ENSG00000172116.21	CD8B	-0.808488	-0.0927773	0.41881	0.999506	Liver
AFR-like	ENSG00000197487.8	GALP	0.807784	0.0119749	0.419215	0.999506	Liver
AFR-like	ENSG00000111676.14	ATN1	-0.806638	-0.0386969	0.419875	0.999506	Liver
AFR-like	ENSG00000111817.16	DSE	-0.806171	-0.0207481	0.420144	0.999506	Liver
AFR-like	ENSG00000164379.6	FOXQ1	0.805733	0.0078584	0.420397	0.999506	Liver
AFR-like	ENSG00000117114.19	ADGRL2	0.805411	0.0195969	0.420582	0.999506	Liver
AFR-like	ENSG00000185838.13	GNB1L	-0.80493	-0.011714	0.42086	0.999506	Liver
AFR-like	ENSG00000132855.4	ANGPTL3	-0.804571	-0.0347166	0.421068	0.999506	Liver
AFR-like	ENSG00000174080.10	CTSF	0.804516	0.0403097	0.421099	0.999506	Liver
AFR-like	ENSG00000215788.9	TNFRSF25	0.804474	0.0482352	0.421123	0.999506	Liver
AFR-like	ENSG00000124659.6	TBCC	0.804306	0.0425286	0.42122	0.999506	Liver
AFR-like	ENSG00000134278.15	SPIRE1	0.80424	0.00698703	0.421258	0.999506	Liver
AFR-like	ENSG00000144231.10	POLR2D	0.803319	0.0327323	0.42179	0.999506	Liver
AFR-like	ENSG00000176102.11	CSTF3	-0.802922	-0.0183375	0.42202	0.999506	Liver
AFR-like	ENSG00000160539.4	PLPP7	-0.802871	-0.0239452	0.422049	0.999506	Liver
AFR-like	ENSG00000120306.9	CYSTM1	0.802822	0.0471125	0.422078	0.999506	Liver
AFR-like	ENSG00000163320.10	CGGBP1	-0.801897	-0.0275706	0.422613	0.999506	Liver
AFR-like	ENSG00000099800.7	TIMM13	0.801165	0.0215007	0.423036	0.999506	Liver
AFR-like	ENSG00000236682.1	AC068282.3	0.801079	0.00779298	0.423086	0.999506	Liver
AFR-like	ENSG00000074071.14	MRPS34	0.800062	0.0269881	0.423675	0.999506	Liver
AFR-like	ENSG00000135372.8	NAT10	-0.799647	-0.0794533	0.423915	0.999506	Liver
AFR-like	ENSG00000204287.13	HLA-DRA	0.799119	0.0519886	0.424221	0.999506	Liver
AFR-like	ENSG00000082269.16	FAM135A	-0.797156	-0.0870793	0.42536	0.999506	Liver
AFR-like	ENSG00000006744.18	ELAC2	-0.796708	-0.03764	0.425621	0.999506	Liver
AFR-like	ENSG00000165392.9	WRN	0.796332	0.0337091	0.425839	0.999506	Liver
AFR-like	ENSG00000167766.18	ZNF83	-0.795058	-0.0138157	0.42658	0.999506	Liver
AFR-like	ENSG00000197977.3	ELOVL2	-0.794982	-0.027303	0.426624	0.999506	Liver
AFR-like	ENSG00000259359.1	RP11-327J17.2	-0.794748	-0.0187738	0.42676	0.999506	Liver
AFR-like	ENSG00000114405.10	C3orf14	0.793486	0.0165363	0.427495	0.999506	Liver
AFR-like	ENSG00000203326.11	ZNF525	0.793066	0.0178732	0.42774	0.999506	Liver
AFR-like	ENSG00000204152.10	TIMM23B	0.792719	0.00633327	0.427941	0.999506	Liver
AFR-like	ENSG00000166704.11	ZNF606	-0.792205	-0.0251939	0.428241	0.999506	Liver
AFR-like	ENSG00000183060.15	LYSMD4	-0.792037	-0.00654174	0.428339	0.999506	Liver
AFR-like	ENSG00000142252.10	GEMIN7	-0.791852	-0.00841932	0.428447	0.999506	Liver
AFR-like	ENSG00000186501.14	TMEM222	-0.791777	-0.0562035	0.428491	0.999506	Liver
AFR-like	ENSG00000260274.1	RP11-817O13.8	0.791266	0.0191335	0.428789	0.999506	Liver
AFR-like	ENSG00000099974.7	DDTL	-0.7909	-0.0140429	0.429003	0.999506	Liver
AFR-like	ENSG00000111886.10	GABRR2	-0.790887	-0.0743794	0.42901	0.999506	Liver
AFR-like	ENSG00000164506.14	STXBP5	-0.790479	-0.0116564	0.429248	0.999506	Liver
AFR-like	ENSG00000168958.19	MFF	0.790025	0.101443	0.429513	0.999506	Liver
AFR-like	ENSG00000137699.16	TRIM29	0.789991	0.00732482	0.429533	0.999506	Liver
AFR-like	ENSG00000115468.11	EFHD1	0.789208	0.00979162	0.42999	0.999506	Liver
AFR-like	ENSG00000128340.14	RAC2	-0.789105	-0.0939137	0.430051	0.999506	Liver
AFR-like	ENSG00000272512.1	RP11-54O7.17	0.788855	0.0151027	0.430197	0.999506	Liver
AFR-like	ENSG00000136021.18	SCYL2	-0.787649	-0.056715	0.430902	0.999506	Liver
AFR-like	ENSG00000196961.12	AP2A1	-0.787447	-0.0495391	0.431021	0.999506	Liver
AFR-like	ENSG00000277147.4	LINC00869	-0.786819	-0.624606	0.431388	0.999506	Liver
AFR-like	ENSG00000119147.9	C2orf40	0.786448	0.0443721	0.431605	0.999506	Liver
AFR-like	ENSG00000124733.3	MEA1	0.785796	0.129382	0.431987	0.999506	Liver
AFR-like	ENSG00000156113.22	KCNMA1	0.785479	0.0275253	0.432173	0.999506	Liver
AFR-like	ENSG00000221821.3	C6orf226	0.785378	0.00783862	0.432232	0.999506	Liver
AFR-like	ENSG00000117245.12	KIF17	0.78481	0.0235373	0.432565	0.999506	Liver
AFR-like	ENSG00000159674.11	SPON2	0.784727	0.0391455	0.432614	0.999506	Liver
AFR-like	ENSG00000140876.11	NUDT7	0.784151	0.0133891	0.432952	0.999506	Liver
AFR-like	ENSG00000120832.9	MTERF2	-0.783636	-0.00806352	0.433254	0.999506	Liver
AFR-like	ENSG00000271715.1	CTD-2256P15.5	-0.78278	-0.012878	0.433756	0.999506	Liver
AFR-like	ENSG00000138750.14	NUP54	-0.782418	-0.0159379	0.433969	0.999506	Liver
AFR-like	ENSG00000151611.13	MMAA	-0.781743	-0.0306095	0.434365	0.999506	Liver
AFR-like	ENSG00000133706.17	LARS	-0.781459	-0.016241	0.434532	0.999506	Liver
AFR-like	ENSG00000255328.1	RP11-326C3.12	-0.781215	-0.0140827	0.434676	0.999506	Liver
AFR-like	ENSG00000136485.14	DCAF7	0.780973	0.0599477	0.434818	0.999506	Liver
AFR-like	ENSG00000223891.5	OSER1-AS1	-0.780781	-0.0130287	0.434932	0.999506	Liver
AFR-like	ENSG00000013364.18	MVP	-0.778089	-0.0396693	0.436517	0.999506	Liver
AFR-like	ENSG00000135702.14	CHST5	0.777899	0.0615028	0.436629	0.999506	Liver
AFR-like	ENSG00000203999.8	LINC01270	0.777397	0.0154289	0.436925	0.999506	Liver
AFR-like	ENSG00000104537.16	ANXA13	-0.777272	-0.00909652	0.436998	0.999506	Liver
AFR-like	ENSG00000260778.5	RP11-304L19.13	-0.776813	-0.0343217	0.437269	0.999506	Liver
AFR-like	ENSG00000203880.11	PCMTD2	0.776246	0.0129429	0.437604	0.999506	Liver
AFR-like	ENSG00000181027.10	FKRP	-0.775908	-0.0150889	0.437803	0.999506	Liver
AFR-like	ENSG00000251396.6	LINC01301	0.775602	0.0335762	0.437984	0.999506	Liver
AFR-like	ENSG00000099991.17	CABIN1	0.775286	0.0326517	0.438171	0.999506	Liver
AFR-like	ENSG00000187122.16	SLIT1	-0.77528	-0.0225186	0.438174	0.999506	Liver
AFR-like	ENSG00000033867.16	SLC4A7	-0.774879	-0.0225293	0.438411	0.999506	Liver
AFR-like	ENSG00000176623.11	RMDN1	-0.774256	-0.0230362	0.43878	0.999506	Liver
AFR-like	ENSG00000144746.6	ARL6IP5	0.774135	0.0117904	0.438851	0.999506	Liver
AFR-like	ENSG00000153363.12	LINC00467	-0.773569	-0.00748692	0.439186	0.999506	Liver
AFR-like	ENSG00000166796.11	LDHC	0.77321	0.00660045	0.439398	0.999506	Liver
AFR-like	ENSG00000260201.2	RP11-143N13.2	-0.772327	-0.0287867	0.439921	0.999506	Liver
AFR-like	ENSG00000164323.12	CFAP97	-0.771127	-0.0485357	0.440632	0.999506	Liver
AFR-like	ENSG00000188517.14	COL25A1	0.770875	0.00499274	0.440781	0.999506	Liver
AFR-like	ENSG00000179562.2	GCC1	-0.770731	-0.030343	0.440866	0.999506	Liver
AFR-like	ENSG00000283240.1	RP11-239A17.1	-0.77062	-0.00741927	0.440932	0.999506	Liver
AFR-like	ENSG00000072832.14	CRMP1	0.770195	0.0215443	0.441184	0.999506	Liver
AFR-like	ENSG00000071894.16	CPSF1	-0.769766	-0.00489525	0.441439	0.999506	Liver
AFR-like	ENSG00000272047.1	GTF2H5	-0.768652	-0.0166781	0.4421	0.999506	Liver
AFR-like	ENSG00000237248.4	LINC00987	0.768467	0.00835337	0.44221	0.999506	Liver
AFR-like	ENSG00000230555.2	RP11-517P14.2	-0.767285	-0.0113423	0.442912	0.999506	Liver
AFR-like	ENSG00000178445.9	GLDC	0.767049	0.00689562	0.443052	0.999506	Liver
AFR-like	ENSG00000078140.13	UBE2K	-0.767031	-0.0313293	0.443063	0.999506	Liver
AFR-like	ENSG00000132744.7	ACY3	0.767002	0.0406442	0.44308	0.999506	Liver
AFR-like	ENSG00000234155.1	RP11-30P6.6	-0.76678	-0.00636324	0.443212	0.999506	Liver
AFR-like	ENSG00000038002.8	AGA	-0.766277	-0.0204381	0.443511	0.999506	Liver
AFR-like	ENSG00000131844.15	MCCC2	-0.766144	-0.0680777	0.443591	0.999506	Liver
AFR-like	ENSG00000115084.13	SLC35F5	-0.765515	-0.0285706	0.443965	0.999506	Liver
AFR-like	ENSG00000129158.10	SERGEF	0.764769	0.0133551	0.444409	0.999506	Liver
AFR-like	ENSG00000026751.16	SLAMF7	0.764548	0.0480971	0.444541	0.999506	Liver
AFR-like	ENSG00000140988.15	RPS2	0.763488	0.0378973	0.445172	0.999506	Liver
AFR-like	ENSG00000102452.15	NALCN	-0.762995	-0.0458683	0.445467	0.999506	Liver
AFR-like	ENSG00000135929.8	CYP27A1	-0.7625	-0.0589388	0.445762	0.999506	Liver
AFR-like	ENSG00000115556.13	PLCD4	0.762252	0.0152724	0.44591	0.999506	Liver
AFR-like	ENSG00000227373.5	RP11-160H22.5	-0.762012	-0.0215012	0.446053	0.999506	Liver
AFR-like	ENSG00000251584.1	RP11-440I14.3	0.762011	0.0243705	0.446053	0.999506	Liver
AFR-like	ENSG00000276073.1	RP5-1125A11.7	-0.761999	-0.0216661	0.446061	0.999506	Liver
AFR-like	ENSG00000005020.12	SKAP2	0.76195	0.0284129	0.44609	0.999506	Liver
AFR-like	ENSG00000130518.16	KIAA1683	0.761884	0.0542273	0.446129	0.999506	Liver
AFR-like	ENSG00000125450.10	NUP85	0.760723	0.00694852	0.446823	0.999506	Liver
AFR-like	ENSG00000163902.11	RPN1	-0.760409	-0.147696	0.44701	0.999506	Liver
AFR-like	ENSG00000002834.17	LASP1	0.75994	0.0403264	0.44729	0.999506	Liver
AFR-like	ENSG00000167077.12	MEI1	-0.759892	-0.0112826	0.447319	0.999506	Liver
AFR-like	ENSG00000233393.1	AP000688.29	0.759111	0.0136371	0.447786	0.999506	Liver
AFR-like	ENSG00000186063.12	AIDA	0.75897	0.00247877	0.44787	0.999506	Liver
AFR-like	ENSG00000184117.11	NIPSNAP1	0.758889	0.0243718	0.447919	0.999506	Liver
AFR-like	ENSG00000197380.10	DACT3	0.758116	0.0521766	0.448381	0.999506	Liver
AFR-like	ENSG00000152894.14	PTPRK	-0.757777	-0.0757378	0.448585	0.999506	Liver
AFR-like	ENSG00000112234.8	FBXL4	0.757717	0.0245938	0.44862	0.999506	Liver
AFR-like	ENSG00000165171.10	WBSCR27	0.756643	0.00656047	0.449264	0.999506	Liver
AFR-like	ENSG00000122254.6	HS3ST2	0.75659	0.126033	0.449296	0.999506	Liver
AFR-like	ENSG00000243694.2	LINC02027	-0.756562	-0.0153752	0.449312	0.999506	Liver
AFR-like	ENSG00000036448.9	MYOM2	0.756539	0.0194925	0.449326	0.999506	Liver
AFR-like	ENSG00000259108.2	LINC01595	-0.755567	-0.00676887	0.449909	0.999506	Liver
AFR-like	ENSG00000148841.15	ITPRIP	-0.755544	-0.0158681	0.449923	0.999506	Liver
AFR-like	ENSG00000233927.4	RPS28	0.755299	0.0173826	0.45007	0.999506	Liver
AFR-like	ENSG00000204876.4	AC021218.2	0.754692	0.00565181	0.450434	0.999506	Liver
AFR-like	ENSG00000160856.20	FCRL3	0.753849	0.0320259	0.45094	0.999506	Liver
AFR-like	ENSG00000010030.13	ETV7	0.753833	0.0161661	0.45095	0.999506	Liver
AFR-like	ENSG00000117151.12	CTBS	0.753368	0.0304757	0.451229	0.999506	Liver
AFR-like	ENSG00000237440.8	ZNF737	-0.75314	-0.0148244	0.451366	0.999506	Liver
AFR-like	ENSG00000238083.7	LRRC37A2	-0.752914	-0.00952058	0.451502	0.999506	Liver
AFR-like	ENSG00000229292.1	RFPL4AL1	0.752113	0.0122765	0.451983	0.999506	Liver
AFR-like	ENSG00000172340.14	SUCLG2	0.751588	0.0356956	0.452299	0.999506	Liver
AFR-like	ENSG00000196152.10	ZNF79	0.751363	0.00937198	0.452434	0.999506	Liver
AFR-like	ENSG00000167280.16	ENGASE	0.750107	0.0219331	0.45319	0.999506	Liver
AFR-like	ENSG00000277443.2	MARCKS	0.749727	0.00944393	0.453419	0.999506	Liver
AFR-like	ENSG00000272695.1	GAS6-AS2	-0.748694	-0.0143955	0.454042	0.999506	Liver
AFR-like	ENSG00000124562.9	SNRPC	-0.74864	-0.0527711	0.454074	0.999506	Liver
AFR-like	ENSG00000148484.17	RSU1	0.748585	0.0216155	0.454108	0.999506	Liver
AFR-like	ENSG00000175581.13	MRPL48	-0.7465	-0.0195212	0.455365	0.999506	Liver
AFR-like	ENSG00000171863.12	RPS7	-0.746234	-0.0203248	0.455526	0.999506	Liver
AFR-like	ENSG00000141959.16	PFKL	0.746051	0.0306469	0.455637	0.999506	Liver
AFR-like	ENSG00000145734.18	BDP1	-0.746006	-0.043657	0.455664	0.999506	Liver
AFR-like	ENSG00000058729.10	RIOK2	-0.745806	-0.125568	0.455784	0.999506	Liver
AFR-like	ENSG00000087077.13	TRIP6	-0.745666	-0.0222328	0.455869	0.999506	Liver
AFR-like	ENSG00000137960.5	GIPC2	0.745286	0.0383507	0.456099	0.999506	Liver
AFR-like	ENSG00000186638.16	KIF24	-0.743676	-0.0200306	0.457072	0.999506	Liver
AFR-like	ENSG00000185946.15	RNPC3	-0.741511	-0.0474824	0.458384	0.999506	Liver
AFR-like	ENSG00000265912.1	RP11-583F2.2	-0.740475	-0.0286478	0.459012	0.999506	Liver
AFR-like	ENSG00000234840.1	LINC01239	-0.740235	-0.00402817	0.459157	0.999506	Liver
AFR-like	ENSG00000025156.12	HSF2	-0.74	-0.0184934	0.4593	0.999506	Liver
AFR-like	ENSG00000197774.12	EME2	0.73969	0.0275191	0.459488	0.999506	Liver
AFR-like	ENSG00000198677.10	TTC37	0.73838	0.0341432	0.460284	0.999506	Liver
AFR-like	ENSG00000164022.16	AIMP1	-0.738273	-0.0234805	0.460348	0.999506	Liver
AFR-like	ENSG00000160688.18	FLAD1	0.738131	0.145309	0.460435	0.999506	Liver
AFR-like	ENSG00000102699.5	PARP4	0.73713	0.0306381	0.461044	0.999506	Liver
AFR-like	ENSG00000130935.9	NOL11	-0.736549	-0.0299689	0.461397	0.999506	Liver
AFR-like	ENSG00000174306.21	ZHX3	-0.736512	-0.0274026	0.461419	0.999506	Liver
AFR-like	ENSG00000181240.13	SLC25A41	-0.73559	-0.00675968	0.46198	0.999506	Liver
AFR-like	ENSG00000221838.9	AP4M1	-0.735483	-0.0244361	0.462046	0.999506	Liver
AFR-like	ENSG00000167747.13	C19orf48	0.735238	0.0710571	0.462195	0.999506	Liver
AFR-like	ENSG00000167693.16	NXN	0.735227	0.0202965	0.462201	0.999506	Liver
AFR-like	ENSG00000108784.9	NAGLU	-0.735138	-0.0400583	0.462255	0.999506	Liver
AFR-like	ENSG00000112877.7	CEP72	-0.734583	-0.0116624	0.462594	0.999506	Liver
AFR-like	ENSG00000162981.13	FAM84A	-0.733945	-0.00708155	0.462982	0.999506	Liver
AFR-like	ENSG00000270972.1	RP11-326C3.15	-0.733818	-0.0143229	0.463059	0.999506	Liver
AFR-like	ENSG00000141527.16	CARD14	0.732993	0.057111	0.463562	0.999506	Liver
AFR-like	ENSG00000168000.14	BSCL2	0.732242	0.00345516	0.464021	0.999506	Liver
AFR-like	ENSG00000109956.12	B3GAT1	0.731777	0.00804857	0.464305	0.999506	Liver
AFR-like	ENSG00000260911.2	RP11-196G11.2	-0.7313	-0.0248948	0.464596	0.999506	Liver
AFR-like	ENSG00000231742.5	LINC01273	0.730858	0.0129682	0.464866	0.999506	Liver
AFR-like	ENSG00000135698.9	MPHOSPH6	-0.730371	-0.00777001	0.465163	0.999506	Liver
AFR-like	ENSG00000204149.10	AGAP6	0.729982	0.0169555	0.465401	0.999506	Liver
AFR-like	ENSG00000198829.6	SUCNR1	-0.729799	-0.0123025	0.465513	0.999506	Liver
AFR-like	ENSG00000183346.6	C10orf107	0.729619	0.0127131	0.465623	0.999506	Liver
AFR-like	ENSG00000173548.8	SNX33	-0.729551	-0.0263921	0.465665	0.999506	Liver
AFR-like	ENSG00000089177.18	KIF16B	-0.729053	-0.0141347	0.465969	0.999506	Liver
AFR-like	ENSG00000234444.9	ZNF736	0.729047	0.0290289	0.465973	0.999506	Liver
AFR-like	ENSG00000196151.10	WDSUB1	0.728978	0.0383114	0.466015	0.999506	Liver
AFR-like	ENSG00000128536.15	CDHR3	0.728025	0.0283166	0.466598	0.999506	Liver
AFR-like	ENSG00000282097.1	RP4-781K5.7	-0.727939	-0.0109671	0.466651	0.999506	Liver
AFR-like	ENSG00000271553.1	RP11-274B21.10	0.727924	0.0161366	0.46666	0.999506	Liver
AFR-like	ENSG00000174106.2	LEMD3	0.727493	0.0150034	0.466924	0.999506	Liver
AFR-like	ENSG00000117834.12	SLC5A9	0.727467	0.0111064	0.46694	0.999506	Liver
AFR-like	ENSG00000170745.11	KCNS3	0.727145	0.00808159	0.467137	0.999506	Liver
AFR-like	ENSG00000106009.15	BRAT1	0.726614	0.0837321	0.467463	0.999506	Liver
AFR-like	ENSG00000198468.7	FLVCR1-AS1	0.725959	0.00701801	0.467864	0.999506	Liver
AFR-like	ENSG00000273270.1	RP11-212P7.2	-0.725756	-0.0140447	0.467989	0.999506	Liver
AFR-like	ENSG00000147852.15	VLDLR	0.72515	0.014211	0.46836	0.999506	Liver
AFR-like	ENSG00000131400.7	NAPSA	0.724735	0.0292874	0.468615	0.999506	Liver
AFR-like	ENSG00000151292.17	CSNK1G3	-0.724587	-0.0313841	0.468705	0.999506	Liver
AFR-like	ENSG00000054938.15	CHRDL2	0.724446	45.714	0.468792	0.999506	Liver
AFR-like	ENSG00000169862.18	CTNND2	-0.724386	-0.00893818	0.468829	0.999506	Liver
AFR-like	ENSG00000197696.9	NMB	0.724328	0.0386496	0.468864	0.999506	Liver
AFR-like	ENSG00000167216.16	KATNAL2	0.723415	0.125783	0.469425	0.999506	Liver
AFR-like	ENSG00000272279.1	RP11-157J24.2	-0.723354	-0.00810758	0.469462	0.999506	Liver
AFR-like	ENSG00000204536.13	CCHCR1	0.723238	0.0103981	0.469533	0.999506	Liver
AFR-like	ENSG00000144214.9	LYG1	0.722643	0.00973828	0.469899	0.999506	Liver
AFR-like	ENSG00000100209.9	HSCB	-0.722341	-0.0209033	0.470085	0.999506	Liver
AFR-like	ENSG00000284237.1	RP11-328D5.4	0.721842	0.0199456	0.470392	0.999506	Liver
AFR-like	ENSG00000167914.11	GSDMA	-0.721552	-0.0276967	0.47057	0.999506	Liver
AFR-like	ENSG00000148483.8	TMEM236	-0.721209	-0.0167981	0.470781	0.999506	Liver
AFR-like	ENSG00000259203.1	RP11-209K10.2	-0.720938	-0.0270653	0.470947	0.999506	Liver
AFR-like	ENSG00000126217.20	MCF2L	-0.720618	-0.00941227	0.471145	0.999506	Liver
AFR-like	ENSG00000070018.8	LRP6	-0.720219	-0.0245828	0.47139	0.999506	Liver
AFR-like	ENSG00000271324.1	RP11-10C24.2	0.720067	0.019263	0.471484	0.999506	Liver
AFR-like	ENSG00000197372.9	ZNF675	0.719823	0.00659222	0.471634	0.999506	Liver
AFR-like	ENSG00000158815.10	FGF17	-0.7179	-0.0205546	0.472819	0.999506	Liver
AFR-like	ENSG00000166436.15	TRIM66	0.716887	0.01553	0.473444	0.999506	Liver
AFR-like	ENSG00000155542.11	SETD9	0.716574	0.00666477	0.473637	0.999506	Liver
AFR-like	ENSG00000156256.14	USP16	0.716477	0.0306672	0.473697	0.999506	Liver
AFR-like	ENSG00000176783.14	RUFY1	-0.715711	-0.0182962	0.47417	0.999506	Liver
AFR-like	ENSG00000180697.8	C3orf22	0.715313	0.109511	0.474416	0.999506	Liver
AFR-like	ENSG00000183281.14	PLGLB1	-0.714857	-0.01017	0.474698	0.999506	Liver
AFR-like	ENSG00000099875.14	MKNK2	0.713996	0.053723	0.47523	0.999506	Liver
AFR-like	ENSG00000145692.14	BHMT	0.713045	0.0251934	0.475818	0.999506	Liver
AFR-like	ENSG00000182134.15	TDRKH	-0.712836	-0.0206538	0.475947	0.999506	Liver
AFR-like	ENSG00000134202.10	GSTM3	0.712809	0.00481398	0.475964	0.999506	Liver
AFR-like	ENSG00000141258.12	SGSM2	0.712782	0.0310617	0.47598	0.999506	Liver
AFR-like	ENSG00000161265.14	U2AF1L4	-0.712601	-0.0128823	0.476093	0.999506	Liver
AFR-like	ENSG00000256427.1	RP11-118B22.4	0.712502	0.0276978	0.476154	0.999506	Liver
AFR-like	ENSG00000133433.10	GSTT2B	-0.712447	-0.00857739	0.476188	0.999506	Liver
AFR-like	ENSG00000108465.14	CDK5RAP3	-0.712114	-0.018115	0.476394	0.999506	Liver
AFR-like	ENSG00000143353.11	LYPLAL1	0.711057	0.0468776	0.477049	0.999506	Liver
AFR-like	ENSG00000232629.8	HLA-DQB2	0.711013	0.00684757	0.477076	0.999506	Liver
AFR-like	ENSG00000180353.10	HCLS1	-0.710826	-0.0614252	0.477192	0.999506	Liver
AFR-like	ENSG00000256576.2	RP13-977J11.2	-0.710662	-0.00872858	0.477294	0.999506	Liver
AFR-like	ENSG00000103888.16	CEMIP	0.709844	0.00919478	0.477801	0.999506	Liver
AFR-like	ENSG00000179299.16	NSUN7	0.709303	0.0183738	0.478137	0.999506	Liver
AFR-like	ENSG00000165650.11	PDZD8	0.708399	0.042735	0.478697	0.999506	Liver
AFR-like	ENSG00000188266.13	HYKK	-0.708167	-0.0189962	0.478842	0.999506	Liver
AFR-like	ENSG00000250305.8	KIAA1456	-0.707735	-0.022707	0.47911	0.999506	Liver
AFR-like	ENSG00000161395.13	PGAP3	0.707522	0.00713725	0.479242	0.999506	Liver
AFR-like	ENSG00000014123.9	UFL1	-0.70678	-0.097441	0.479703	0.999506	Liver
AFR-like	ENSG00000154222.14	CC2D1B	-0.706488	-0.0463323	0.479885	0.999506	Liver
AFR-like	ENSG00000096872.15	IFT74	0.706192	0.00785995	0.480069	0.999506	Liver
AFR-like	ENSG00000100603.13	SNW1	-0.706147	-0.0631214	0.480097	0.999506	Liver
AFR-like	ENSG00000167525.13	PROCA1	0.705493	0.0323758	0.480503	0.999506	Liver
AFR-like	ENSG00000108479.11	GALK1	0.705332	0.0130903	0.480604	0.999506	Liver
AFR-like	ENSG00000146039.10	SLC17A4	0.704682	0.0669269	0.481008	0.999506	Liver
AFR-like	ENSG00000108557.18	RAI1	-0.704624	-0.0435208	0.481044	0.999506	Liver
AFR-like	ENSG00000117676.13	RPS6KA1	0.704578	0.00778996	0.481073	0.999506	Liver
AFR-like	ENSG00000216937.13	CCDC7	-0.704495	-0.0247526	0.481124	0.999506	Liver
AFR-like	ENSG00000237232.7	ZNF295-AS1	0.704486	0.016695	0.48113	0.999506	Liver
AFR-like	ENSG00000099338.22	CATSPERG	-0.703858	-0.0460806	0.481521	0.999506	Liver
AFR-like	ENSG00000268912.1	CTD-2619J13.17	0.703334	0.0181953	0.481848	0.999506	Liver
AFR-like	ENSG00000187566.5	NHLRC1	-0.702932	-0.0485455	0.482098	0.999506	Liver
AFR-like	ENSG00000250317.8	SMIM20	0.702478	0.00723704	0.482381	0.999506	Liver
AFR-like	ENSG00000197122.11	SRC	0.702175	0.0135767	0.48257	0.999506	Liver
AFR-like	ENSG00000131969.14	ABHD12B	-0.700805	-0.0186763	0.483424	0.999506	Liver
AFR-like	ENSG00000188312.13	CENPP	-0.700077	-0.00884694	0.483879	0.999506	Liver
AFR-like	ENSG00000239713.8	APOBEC3G	-0.699099	-0.0143557	0.48449	0.999506	Liver
AFR-like	ENSG00000105497.7	ZNF175	0.69894	0.0203375	0.484589	0.999506	Liver
AFR-like	ENSG00000139192.11	TAPBPL	0.6989	0.0149712	0.484614	0.999506	Liver
AFR-like	ENSG00000105364.13	MRPL4	0.698352	0.0140966	0.484957	0.999506	Liver
AFR-like	ENSG00000183020.13	AP2A2	0.698087	0.0250432	0.485123	0.999506	Liver
AFR-like	ENSG00000172164.13	SNTB1	-0.69776	-0.0167855	0.485327	0.999506	Liver
AFR-like	ENSG00000144021.2	CIAO1	0.697256	0.0254041	0.485643	0.999506	Liver
AFR-like	ENSG00000204463.12	BAG6	-0.696554	-0.0814255	0.486082	0.999506	Liver
AFR-like	ENSG00000067066.16	SP100	-0.695459	-0.0314325	0.486767	0.999506	Liver
AFR-like	ENSG00000116199.11	FAM20B	-0.693921	-0.0294456	0.487732	0.999506	Liver
AFR-like	ENSG00000144161.12	ZC3H8	-0.693445	-0.0460811	0.48803	0.999506	Liver
AFR-like	ENSG00000198502.5	HLA-DRB5	-0.692835	-0.00376673	0.488413	0.999506	Liver
AFR-like	ENSG00000260259.1	LINC02166	0.692707	0.0214757	0.488493	0.999506	Liver
AFR-like	ENSG00000012124.16	CD22	0.692502	0.0159645	0.488622	0.999506	Liver
AFR-like	ENSG00000109738.10	GLRB	0.692205	0.0242398	0.488809	0.999506	Liver
AFR-like	ENSG00000167981.5	ZNF597	-0.692097	-0.0126502	0.488877	0.999506	Liver
AFR-like	ENSG00000123643.12	SLC36A1	-0.691741	-0.0182526	0.4891	0.999506	Liver
AFR-like	ENSG00000119326.14	CTNNAL1	0.691643	0.0201115	0.489162	0.999506	Liver
AFR-like	ENSG00000143498.17	TAF1A	0.691432	0.114597	0.489294	0.999506	Liver
AFR-like	ENSG00000198680.4	TUSC1	0.690926	0.0409841	0.489612	0.999506	Liver
AFR-like	ENSG00000116698.21	SMG7	-0.690556	-0.0362453	0.489845	0.999506	Liver
AFR-like	ENSG00000134962.6	KLB	-0.690275	-0.0282438	0.490021	0.999506	Liver
AFR-like	ENSG00000132109.9	TRIM21	0.690155	0.0100287	0.490096	0.999506	Liver
AFR-like	ENSG00000149289.10	ZC3H12C	-0.690063	-0.0314699	0.490154	0.999506	Liver
AFR-like	ENSG00000213793.5	ZNF888	-0.688953	-0.010535	0.490853	0.999506	Liver
AFR-like	ENSG00000260633.1	RP11-375I20.6	0.688943	0.026812	0.490859	0.999506	Liver
AFR-like	ENSG00000156398.12	SFXN2	-0.688902	-0.0154663	0.490885	0.999506	Liver
AFR-like	ENSG00000189233.11	NUGGC	-0.688783	-0.0298607	0.49096	0.999506	Liver
AFR-like	ENSG00000041802.10	LSG1	-0.688651	-0.0141755	0.491043	0.999506	Liver
AFR-like	ENSG00000198522.13	GPN1	0.688516	0.0504235	0.491128	0.999506	Liver
AFR-like	ENSG00000152291.13	TGOLN2	0.687996	0.0152847	0.491455	0.999506	Liver
AFR-like	ENSG00000186446.11	ZNF501	0.687823	0.0593721	0.491565	0.999506	Liver
AFR-like	ENSG00000103121.8	CMC2	-0.687154	-0.0229219	0.491986	0.999506	Liver
AFR-like	ENSG00000021762.19	OSBPL5	-0.686992	-0.0217723	0.492088	0.999506	Liver
AFR-like	ENSG00000140623.13	2025-09-12	-0.686433	-0.0128575	0.49244	0.999506	Liver
AFR-like	ENSG00000080573.6	COL5A3	-0.686318	-0.0132321	0.492512	0.999506	Liver
AFR-like	ENSG00000099821.13	POLRMT	-0.685902	-0.0139068	0.492775	0.999506	Liver
AFR-like	ENSG00000253428.1	LINC01942	0.685001	0.00523599	0.493344	0.999506	Liver
AFR-like	ENSG00000273295.1	AP000350.5	0.684982	0.00951171	0.493355	0.999506	Liver
AFR-like	ENSG00000176681.14	LRRC37A	-0.684813	-0.00453633	0.493462	0.999506	Liver
AFR-like	ENSG00000172007.5	RAB33B	-0.684766	-0.0270319	0.493491	0.999506	Liver
AFR-like	ENSG00000171806.11	METTL18	-0.68457	-0.0347204	0.493615	0.999506	Liver
AFR-like	ENSG00000231824.3	AKAIN1	0.684404	0.0122692	0.49372	0.999506	Liver
AFR-like	ENSG00000164818.15	DNAAF5	-0.684368	-0.0079738	0.493743	0.999506	Liver
AFR-like	ENSG00000113593.11	PPWD1	-0.683787	-0.0264907	0.49411	0.999506	Liver
AFR-like	ENSG00000253910.2	PCDHGB2	0.683486	0.0312425	0.4943	0.999506	Liver
AFR-like	ENSG00000189308.10	LIN54	0.681309	0.0374675	0.495676	0.999506	Liver
AFR-like	ENSG00000151553.14	FAM160B1	0.680753	0.0195344	0.496028	0.999506	Liver
AFR-like	ENSG00000277210.3	RP11-14C10.6	0.68069	0.0138135	0.496068	0.999506	Liver
AFR-like	ENSG00000143850.13	PLEKHA6	-0.679858	-0.0263225	0.496594	0.999506	Liver
AFR-like	ENSG00000221829.9	FANCG	0.679596	0.0175956	0.49676	0.999506	Liver
AFR-like	ENSG00000242866.9	STRC	0.679402	0.00538509	0.496883	0.999506	Liver
AFR-like	ENSG00000139835.13	GRTP1	-0.679189	-0.0160842	0.497018	0.999506	Liver
AFR-like	ENSG00000164332.7	UBLCP1	0.67899	0.0303882	0.497144	0.999506	Liver
AFR-like	ENSG00000125485.17	DDX31	0.67886	0.0123703	0.497226	0.999506	Liver
AFR-like	ENSG00000070669.16	ASNS	0.678345	0.00646505	0.497553	0.999506	Liver
AFR-like	ENSG00000253686.1	LINC01484	0.677172	0.0143639	0.498297	0.999506	Liver
AFR-like	ENSG00000134365.12	CFHR4	-0.676232	-0.0143409	0.498893	0.999506	Liver
AFR-like	ENSG00000130560.8	UBAC1	0.675977	0.0271355	0.499055	0.999506	Liver
AFR-like	ENSG00000153822.13	KCNJ16	-0.675848	-0.0129095	0.499137	0.999506	Liver
AFR-like	ENSG00000135341.17	MAP3K7	0.675472	0.0814875	0.499376	0.999506	Liver
AFR-like	ENSG00000142082.14	SIRT3	-0.675103	-0.0391242	0.49961	0.999506	Liver
AFR-like	ENSG00000197345.12	MRPL21	0.675049	0.0184294	0.499645	0.999506	Liver
AFR-like	ENSG00000255974.7	CYP2A6	-0.675016	-0.010791	0.499665	0.999506	Liver
AFR-like	ENSG00000283033.1	RP11-219A15.5	0.674932	0.0142806	0.499719	0.999506	Liver
AFR-like	ENSG00000186153.16	WWOX	0.674487	0.0355677	0.500002	0.999506	Liver
AFR-like	ENSG00000046604.12	DSG2	0.674344	0.0318787	0.500093	0.999506	Liver
AFR-like	ENSG00000126216.13	TUBGCP3	-0.674163	-0.0406207	0.500207	0.999506	Liver
AFR-like	ENSG00000071205.11	ARHGAP10	-0.672789	-0.00640934	0.501081	0.999506	Liver
AFR-like	ENSG00000230628.1	RP4-781K5.6	-0.671813	-0.0142925	0.501703	0.999506	Liver
AFR-like	ENSG00000117266.15	CDK18	0.671152	0.0486006	0.502124	0.999506	Liver
AFR-like	ENSG00000054690.13	PLEKHH1	-0.669064	-0.00992134	0.503455	0.999506	Liver
AFR-like	ENSG00000175785.12	PRIMA1	0.668814	0.0246021	0.503614	0.999506	Liver
AFR-like	ENSG00000100324.13	TAB1	0.668488	0.0460168	0.503822	0.999506	Liver
AFR-like	ENSG00000273384.1	RP5-1098D14.1	-0.667886	-0.012833	0.504206	0.999506	Liver
AFR-like	ENSG00000160049.11	DFFA	0.667537	0.0180977	0.504429	0.999506	Liver
AFR-like	ENSG00000111832.12	RWDD1	-0.666989	-0.0247171	0.504779	0.999506	Liver
AFR-like	ENSG00000219438.8	FAM19A5	0.666302	0.0117742	0.505218	0.999506	Liver
AFR-like	ENSG00000133488.14	SEC14L4	0.666047	0.0211782	0.505381	0.999506	Liver
AFR-like	ENSG00000164241.13	C5orf63	-0.666003	-0.0336897	0.505409	0.999506	Liver
AFR-like	ENSG00000138496.16	PARP9	-0.665995	-0.0121767	0.505414	0.999506	Liver
AFR-like	ENSG00000111863.12	ADTRP	-0.665668	-0.034485	0.505623	0.999506	Liver
AFR-like	ENSG00000176148.15	TCP11L1	-0.6655	-0.0330578	0.505731	0.999506	Liver
AFR-like	ENSG00000068903.19	SIRT2	-0.664994	-0.0363755	0.506054	0.999506	Liver
AFR-like	ENSG00000110076.18	NRXN2	0.664312	0.00802878	0.506491	0.999506	Liver
AFR-like	ENSG00000153317.14	ASAP1	-0.663269	-0.0345468	0.507158	0.999506	Liver
AFR-like	ENSG00000008838.19	MED24	-0.662423	-0.0141914	0.5077	0.999506	Liver
AFR-like	ENSG00000170035.15	UBE2E3	-0.662167	-0.0322555	0.507864	0.999506	Liver
AFR-like	ENSG00000235106.9	LINC00094	0.661377	0.0251889	0.508371	0.999506	Liver
AFR-like	ENSG00000149573.8	MPZL2	0.661374	0.0305923	0.508372	0.999506	Liver
AFR-like	ENSG00000173801.16	JUP	0.661122	0.025379	0.508534	0.999506	Liver
AFR-like	ENSG00000196605.7	ZNF846	0.660609	0.00835404	0.508863	0.999506	Liver
AFR-like	ENSG00000166562.8	SEC11C	0.660437	0.0245056	0.508973	0.999506	Liver
AFR-like	ENSG00000143994.13	ABHD1	-0.657718	-0.0314713	0.51072	0.999506	Liver
AFR-like	ENSG00000251061.2	RP11-789C1.2	-0.657645	-0.00556491	0.510766	0.999506	Liver
AFR-like	ENSG00000100055.20	CYTH4	0.657516	0.0279309	0.510849	0.999506	Liver
AFR-like	ENSG00000148357.16	HMCN2	-0.656626	-0.0112085	0.511421	0.999506	Liver
AFR-like	ENSG00000180953.11	ST20	0.656514	0.0164248	0.511493	0.999506	Liver
AFR-like	ENSG00000175322.11	ZNF519	-0.656502	-0.00796401	0.511501	0.999506	Liver
AFR-like	ENSG00000100348.9	TXN2	-0.656427	-0.0761472	0.511549	0.999506	Liver
AFR-like	ENSG00000133027.17	PEMT	0.656399	0.0256918	0.511567	0.999506	Liver
AFR-like	ENSG00000179588.8	ZFPM1	-0.655861	-0.0106252	0.511913	0.999506	Liver
AFR-like	ENSG00000271387.1	RP11-382D12.2	-0.655004	-0.0373912	0.512465	0.999506	Liver
AFR-like	ENSG00000187486.5	KCNJ11	-0.654924	-0.030107	0.512516	0.999506	Liver
AFR-like	ENSG00000101188.4	NTSR1	-0.654588	-0.00827689	0.512733	0.999506	Liver
AFR-like	ENSG00000116667.12	C1orf21	-0.653699	-0.011474	0.513306	0.999506	Liver
AFR-like	ENSG00000197818.11	SLC9A8	0.653097	0.01195	0.513694	0.999506	Liver
AFR-like	ENSG00000109445.10	ZNF330	-0.65282	-0.0238362	0.513873	0.999506	Liver
AFR-like	ENSG00000159685.10	CHCHD6	-0.652692	-0.0180851	0.513955	0.999506	Liver
AFR-like	ENSG00000185829.17	ARL17A	-0.652673	-0.00686168	0.513967	0.999506	Liver
AFR-like	ENSG00000125651.13	GTF2F1	0.652388	0.0257364	0.514151	0.999506	Liver
AFR-like	ENSG00000127328.21	RAB3IP	-0.651168	-0.0205963	0.514938	0.999506	Liver
AFR-like	ENSG00000111834.12	RSPH4A	-0.650721	-0.0205846	0.515227	0.999506	Liver
AFR-like	ENSG00000114547.9	ROPN1B	0.650676	0.0170972	0.515255	0.999506	Liver
AFR-like	ENSG00000142494.13	SLC47A1	0.650205	0.0188359	0.51556	0.999506	Liver
AFR-like	ENSG00000170627.10	GTSF1	-0.649226	-0.00747626	0.516192	0.999506	Liver
AFR-like	ENSG00000273760.1	CH17-360D5.3	0.648951	0.0115077	0.51637	0.999506	Liver
AFR-like	ENSG00000263874.2	LINC00672	0.648933	0.0206336	0.516382	0.999506	Liver
AFR-like	ENSG00000131018.22	SYNE1	-0.648882	-0.032589	0.516415	0.999506	Liver
AFR-like	ENSG00000226124.6	FTCDNL1	-0.648371	-0.0101613	0.516745	0.999506	Liver
AFR-like	ENSG00000204308.7	RNF5	-0.648104	-0.0160286	0.516918	0.999506	Liver
AFR-like	ENSG00000019505.7	SYT13	0.64771	0.0148968	0.517172	0.999506	Liver
AFR-like	ENSG00000104497.13	SNX16	0.647519	0.00724499	0.517296	0.999506	Liver
AFR-like	ENSG00000176108.9	CHMP6	0.646725	0.0146701	0.51781	0.999506	Liver
AFR-like	ENSG00000121417.13	ZNF211	-0.646419	-0.0107899	0.518008	0.999506	Liver
AFR-like	ENSG00000163235.15	TGFA	-0.646349	-0.01939	0.518053	0.999506	Liver
AFR-like	ENSG00000165424.6	ZCCHC24	-0.646209	-0.023332	0.518144	0.999506	Liver
AFR-like	ENSG00000175175.5	PPM1E	-0.645921	-0.0117997	0.51833	0.999506	Liver
AFR-like	ENSG00000212127.5	TAS2R14	-0.64552	-0.0169232	0.51859	0.999506	Liver
AFR-like	ENSG00000186230.6	ZNF749	-0.645513	-0.0062776	0.518595	0.999506	Liver
AFR-like	ENSG00000227403.1	LINC01806	-0.645369	-0.00589848	0.518688	0.999506	Liver
AFR-like	ENSG00000161860.7	SYCE2	0.645311	0.018501	0.518726	0.999506	Liver
AFR-like	ENSG00000172782.11	FADS6	0.645305	0.00600056	0.518729	0.999506	Liver
AFR-like	ENSG00000004700.15	RECQL	-0.644191	-0.0307481	0.519452	0.999506	Liver
AFR-like	ENSG00000169967.16	MAP3K2	0.644105	0.0501782	0.519507	0.999506	Liver
AFR-like	ENSG00000196458.10	ZNF605	0.642536	0.0161055	0.520525	0.999506	Liver
AFR-like	ENSG00000127415.12	IDUA	-0.642184	-0.00723831	0.520754	0.999506	Liver
AFR-like	ENSG00000163239.12	TDRD10	0.641176	0.0144232	0.521409	0.999506	Liver
AFR-like	ENSG00000116580.18	GON4L	0.640899	0.0315147	0.521588	0.999506	Liver
AFR-like	ENSG00000172380.5	GNG12	-0.6402	-0.0598307	0.522043	0.999506	Liver
AFR-like	ENSG00000125885.13	MCM8	-0.639688	-0.0238647	0.522376	0.999506	Liver
AFR-like	ENSG00000141956.13	PRDM15	0.63898	0.0440129	0.522836	0.999506	Liver
AFR-like	ENSG00000217442.3	SYCE3	-0.638774	-0.0134578	0.52297	0.999506	Liver
AFR-like	ENSG00000124215.16	CDH26	0.638764	0.0354429	0.522977	0.999506	Liver
AFR-like	ENSG00000175518.6	UBQLNL	-0.638594	-0.00583205	0.523087	0.999506	Liver
AFR-like	ENSG00000218739.9	CEBPZOS	0.638414	0.0143779	0.523204	0.999506	Liver
AFR-like	ENSG00000148700.14	ADD3	0.637975	0.00657161	0.52349	0.999506	Liver
AFR-like	ENSG00000166446.14	CDYL2	0.637455	0.0463124	0.523829	0.999506	Liver
AFR-like	ENSG00000159450.12	TCHH	0.637215	0.0177726	0.523985	0.999506	Liver
AFR-like	ENSG00000183891.5	TTC32	-0.636292	-0.0104253	0.524586	0.999506	Liver
AFR-like	ENSG00000150594.6	ADRA2A	0.636151	0.0301252	0.524678	0.999506	Liver
AFR-like	ENSG00000184925.11	LCN12	-0.635651	-0.0315038	0.525004	0.999506	Liver
AFR-like	ENSG00000171109.18	MFN1	-0.635595	-0.0277494	0.52504	0.999506	Liver
AFR-like	ENSG00000101282.8	RSPO4	-0.63504	-0.0109702	0.525402	0.999506	Liver
AFR-like	ENSG00000104219.12	ZDHHC2	0.634094	0.00795159	0.52602	0.999506	Liver
AFR-like	ENSG00000179242.15	CDH4	0.633113	0.0525647	0.52666	0.999506	Liver
AFR-like	ENSG00000105677.11	TMEM147	-0.633037	-0.00825358	0.52671	0.999506	Liver
AFR-like	ENSG00000124228.14	DDX27	-0.632968	-0.158687	0.526755	0.999506	Liver
AFR-like	ENSG00000203724.10	C1orf53	-0.632629	-0.0210027	0.526976	0.999506	Liver
AFR-like	ENSG00000204172.12	AGAP9	0.6325	0.0122154	0.52706	0.999506	Liver
AFR-like	ENSG00000170448.11	NFXL1	-0.632023	-0.0343331	0.527372	0.999506	Liver
AFR-like	ENSG00000213347.10	MXD3	-0.631858	-0.0435726	0.52748	0.999506	Liver
AFR-like	ENSG00000165389.6	SPTSSA	0.631426	0.00971008	0.527762	0.999506	Liver
AFR-like	ENSG00000112249.13	ASCC3	-0.631051	-0.00999422	0.528007	0.999506	Liver
AFR-like	ENSG00000129965.13	INS-IGF2	-0.630911	-0.103796	0.528099	0.999506	Liver
AFR-like	ENSG00000242516.1	LINC00960	0.630777	0.00734381	0.528187	0.999506	Liver
AFR-like	ENSG00000173406.15	DAB1	0.630153	0.0447774	0.528595	0.999506	Liver
AFR-like	ENSG00000120332.15	TNN	0.629676	0.0352617	0.528907	0.999506	Liver
AFR-like	ENSG00000073169.13	SELENOO	-0.629519	-0.00870755	0.529009	0.999506	Liver
AFR-like	ENSG00000198515.13	CNGA1	0.629477	0.0102863	0.529037	0.999506	Liver
AFR-like	ENSG00000078967.12	UBE2D4	0.629378	0.0317528	0.529102	0.999506	Liver
AFR-like	ENSG00000196199.13	MPHOSPH8	0.629034	0.0153955	0.529327	0.999506	Liver
AFR-like	ENSG00000204574.12	ABCF1	0.628817	0.052665	0.529469	0.999506	Liver
AFR-like	ENSG00000128944.13	KNSTRN	-0.628714	-0.0170567	0.529536	0.999506	Liver
AFR-like	ENSG00000174137.12	FAM53A	-0.628593	-0.0294246	0.529615	0.999506	Liver
AFR-like	ENSG00000256713.7	PGA5	0.628517	0.0200698	0.529665	0.999506	Liver
AFR-like	ENSG00000048540.14	LMO3	-0.628405	-0.0103654	0.529738	0.999506	Liver
AFR-like	ENSG00000197050.10	ZNF420	0.628275	0.025623	0.529824	0.999506	Liver
AFR-like	ENSG00000034677.12	RNF19A	0.627858	0.00604	0.530097	0.999506	Liver
AFR-like	ENSG00000197969.11	VPS13A	-0.627678	-0.0222457	0.530215	0.999506	Liver
AFR-like	ENSG00000185168.5	LINC00482	0.627165	0.0142444	0.530551	0.999506	Liver
AFR-like	ENSG00000277782.1	RP11-775C24.5	0.626441	0.00891848	0.531026	0.999506	Liver
AFR-like	ENSG00000176974.19	SHMT1	-0.626255	-0.00260422	0.531147	0.999506	Liver
AFR-like	ENSG00000119943.12	PYROXD2	0.625912	0.00594084	0.531373	0.999506	Liver
AFR-like	ENSG00000125901.5	MRPS26	0.625826	0.0164183	0.531429	0.999506	Liver
AFR-like	ENSG00000273381.1	RP11-305L7.7	-0.624339	-0.022369	0.532405	0.999506	Liver
AFR-like	ENSG00000164111.14	ANXA5	0.623105	0.0113405	0.533215	0.999506	Liver
AFR-like	ENSG00000151136.14	BTBD11	0.622471	0.0219329	0.533632	0.999506	Liver
AFR-like	ENSG00000147576.15	ADHFE1	-0.62217	-0.015572	0.53383	0.999506	Liver
AFR-like	ENSG00000110693.17	SOX6	-0.622079	-0.00429857	0.53389	0.999506	Liver
AFR-like	ENSG00000161999.11	JMJD8	-0.621877	-0.053412	0.534023	0.999506	Liver
AFR-like	ENSG00000171160.17	MORN4	0.621716	0.01314	0.534129	0.999506	Liver
AFR-like	ENSG00000111670.14	GNPTAB	0.621603	0.0224814	0.534203	0.999506	Liver
AFR-like	ENSG00000167965.17	MLST8	0.621396	0.0404893	0.534339	0.999506	Liver
AFR-like	ENSG00000198756.10	COLGALT2	-0.621104	-0.00961149	0.534531	0.999506	Liver
AFR-like	ENSG00000102837.6	OLFM4	0.620559	0.0143509	0.53489	0.999506	Liver
AFR-like	ENSG00000122873.11	CISD1	0.619861	0.013198	0.535349	0.999506	Liver
AFR-like	ENSG00000108187.15	PBLD	-0.619793	-0.0295086	0.535394	0.999506	Liver
AFR-like	ENSG00000048544.5	MRPS10	-0.619687	-0.0134831	0.535464	0.999506	Liver
AFR-like	ENSG00000188257.10	PLA2G2A	-0.619172	-0.0107158	0.535803	0.999506	Liver
AFR-like	ENSG00000170906.15	NDUFA3	0.61831	0.0149632	0.536371	0.999506	Liver
AFR-like	ENSG00000157927.16	RADIL	0.618144	0.0125037	0.53648	0.999506	Liver
AFR-like	ENSG00000089220.4	PEBP1	0.617988	0.119919	0.536583	0.999506	Liver
AFR-like	ENSG00000176401.5	EID2B	0.617396	0.00750972	0.536973	0.999506	Liver
AFR-like	ENSG00000137656.11	BUD13	-0.617203	-0.0199501	0.537101	0.999506	Liver
AFR-like	ENSG00000141252.19	VPS53	0.61719	0.00489653	0.537109	0.999506	Liver
AFR-like	ENSG00000106392.10	C1GALT1	0.616384	0.00380633	0.537641	0.999506	Liver
AFR-like	ENSG00000272010.1	CTD-3025N20.3	-0.615724	-0.0120003	0.538077	0.999506	Liver
AFR-like	ENSG00000250490.1	LINC02145	0.615469	0.0077975	0.538245	0.999506	Liver
AFR-like	ENSG00000145365.10	TIFA	0.614764	0.0394382	0.538711	0.999506	Liver
AFR-like	ENSG00000136718.9	IMP4	0.613234	0.0374797	0.539722	0.999506	Liver
AFR-like	ENSG00000251230.5	MIR3945HG	0.612989	0.0120377	0.539884	0.999506	Liver
AFR-like	ENSG00000136824.18	SMC2	0.61294	0.0136321	0.539916	0.999506	Liver
AFR-like	ENSG00000142627.12	EPHA2	0.612924	0.0185469	0.539927	0.999506	Liver
AFR-like	ENSG00000163818.16	LZTFL1	-0.612821	-0.0248817	0.539995	0.999506	Liver
AFR-like	ENSG00000247011.2	RP11-700H6.1	-0.612477	-0.0152304	0.540222	0.999506	Liver
AFR-like	ENSG00000105971.14	CAV2	0.612405	0.0241604	0.54027	0.999506	Liver
AFR-like	ENSG00000173610.12	UGT2A1	-0.612346	-0.00783125	0.540309	0.999506	Liver
AFR-like	ENSG00000100226.15	GTPBP1	-0.612134	-0.058264	0.540449	0.999506	Liver
AFR-like	ENSG00000185104.19	FAF1	-0.612037	-0.0623664	0.540513	0.999506	Liver
AFR-like	ENSG00000085978.21	ATG16L1	0.611396	0.0226205	0.540937	0.999506	Liver
AFR-like	ENSG00000189007.15	ADAT2	0.610963	0.013603	0.541224	0.999506	Liver
AFR-like	ENSG00000085788.13	DDHD2	-0.610906	-0.0208392	0.541262	0.999506	Liver
AFR-like	ENSG00000241973.10	PI4KA	0.610429	0.0255522	0.541577	0.999506	Liver
AFR-like	ENSG00000270127.2	RP11-526I2.5	0.609917	0.00486817	0.541917	0.999506	Liver
AFR-like	ENSG00000248636.6	RP11-768F21.1	-0.609574	-0.00532685	0.542144	0.999506	Liver
AFR-like	ENSG00000272382.1	CTD-2035E11.4	-0.609556	-0.0018246	0.542156	0.999506	Liver
AFR-like	ENSG00000259807.1	RP11-426C22.4	0.609177	0.0497929	0.542407	0.999506	Liver
AFR-like	ENSG00000169291.9	SHE	0.608889	0.0400806	0.542598	0.999506	Liver
AFR-like	ENSG00000249915.7	PDCD6	-0.607565	-0.0367527	0.543476	0.999506	Liver
AFR-like	ENSG00000251169.2	LINC01843	0.607063	0.0174664	0.543809	0.999506	Liver
AFR-like	ENSG00000083312.17	TNPO1	-0.606785	-0.0824366	0.543993	0.999506	Liver
AFR-like	ENSG00000197747.8	S100A10	-0.606744	-0.0105899	0.544021	0.999506	Liver
AFR-like	ENSG00000239789.5	MRPS17	-0.606521	-0.0168066	0.544169	0.999506	Liver
AFR-like	ENSG00000111215.11	PRR4	-0.606019	-0.0220823	0.544502	0.999506	Liver
AFR-like	ENSG00000268836.1	LA16c-OS12.2	0.6058	0.00625711	0.544647	0.999506	Liver
AFR-like	ENSG00000197860.9	SGTB	-0.604654	-0.0326903	0.545409	0.999506	Liver
AFR-like	ENSG00000089597.16	GANAB	0.604451	0.0143659	0.545544	0.999506	Liver
AFR-like	ENSG00000114126.17	TFDP2	-0.604248	-0.0338529	0.545679	0.999506	Liver
AFR-like	ENSG00000185332.6	TMEM105	0.603348	0.00406805	0.546277	0.999506	Liver
AFR-like	ENSG00000273492.5	AP000230.1	-0.603263	-0.0224614	0.546334	0.999506	Liver
AFR-like	ENSG00000206535.7	LNP1	0.602605	0.0344995	0.546772	0.999506	Liver
AFR-like	ENSG00000106733.20	NMRK1	-0.602418	-0.0174745	0.546896	0.999506	Liver
AFR-like	ENSG00000131187.9	F12	-0.601561	-0.00587791	0.547467	0.999506	Liver
AFR-like	ENSG00000178209.14	PLEC	-0.600958	-0.00691128	0.547868	0.999506	Liver
AFR-like	ENSG00000183793.13	NPIPA5	-0.600732	-0.00626658	0.548018	0.999506	Liver
AFR-like	ENSG00000228278.3	ORM2	-0.600667	-0.00859446	0.548062	0.999506	Liver
AFR-like	ENSG00000101457.12	DNTTIP1	-0.599984	-0.010149	0.548517	0.999506	Liver
AFR-like	ENSG00000240694.8	PNMA2	-0.598269	-0.0436196	0.54966	0.999506	Liver
AFR-like	ENSG00000111300.9	NAA25	-0.598259	-0.0102969	0.549667	0.999506	Liver
AFR-like	ENSG00000136689.18	IL1RN	-0.598108	-0.0108723	0.549768	0.999506	Liver
AFR-like	ENSG00000170949.17	ZNF160	0.596957	0.00891182	0.550536	0.999506	Liver
AFR-like	ENSG00000100577.18	GSTZ1	-0.595633	-0.00679333	0.55142	0.999506	Liver
AFR-like	ENSG00000180739.13	S1PR5	-0.595632	-0.00979225	0.551421	0.999506	Liver
AFR-like	ENSG00000233569.1	RP11-500B12.1	-0.595104	-0.0101669	0.551774	0.999506	Liver
AFR-like	ENSG00000172728.15	FUT10	0.594741	0.00812135	0.552017	0.999506	Liver
AFR-like	ENSG00000160948.13	VPS28	-0.594588	-0.011241	0.552119	0.999506	Liver
AFR-like	ENSG00000125844.15	RRBP1	-0.594417	-0.0179493	0.552233	0.999506	Liver
AFR-like	ENSG00000014164.6	ZC3H3	-0.593808	-0.00376198	0.552641	0.999506	Liver
AFR-like	ENSG00000130723.18	PRRC2B	0.593759	0.031503	0.552673	0.999506	Liver
AFR-like	ENSG00000143185.3	XCL2	-0.593501	-0.0298195	0.552846	0.999506	Liver
AFR-like	ENSG00000258484.3	SPESP1	-0.593427	-0.0128415	0.552895	0.999506	Liver
AFR-like	ENSG00000107521.18	HPS1	-0.593129	-0.0147167	0.553095	0.999506	Liver
AFR-like	ENSG00000170500.12	LONRF2	-0.593101	-0.0137916	0.553113	0.999506	Liver
AFR-like	ENSG00000227471.8	AKR1B15	0.592602	0.0278651	0.553448	0.999506	Liver
AFR-like	ENSG00000111725.10	PRKAB1	0.592395	0.0296676	0.553586	0.999506	Liver
AFR-like	ENSG00000163832.15	ELP6	0.592193	0.0284185	0.553721	0.999506	Liver
AFR-like	ENSG00000143753.12	DEGS1	0.590803	0.0451938	0.554653	0.999506	Liver
AFR-like	ENSG00000104804.7	TULP2	0.590519	0.00721374	0.554843	0.999506	Liver
AFR-like	ENSG00000153132.12	CLGN	0.590335	0.00999147	0.554966	0.999506	Liver
AFR-like	ENSG00000056736.9	IL17RB	-0.588936	-0.0181261	0.555904	0.999506	Liver
AFR-like	ENSG00000136104.19	RNASEH2B	0.58859	0.0103838	0.556136	0.999506	Liver
AFR-like	ENSG00000122696.13	SLC25A51	0.588366	0.00928744	0.556287	0.999506	Liver
AFR-like	ENSG00000160588.9	MPZL3	-0.588084	-0.020225	0.556476	0.999506	Liver
AFR-like	ENSG00000275897.1	RP11-94C24.13	-0.588066	-0.0478136	0.556488	0.999506	Liver
AFR-like	ENSG00000175772.10	LINC01106	-0.587553	-0.0100211	0.556832	0.999506	Liver
AFR-like	ENSG00000151725.11	CENPU	0.587438	0.00725332	0.556909	0.999506	Liver
AFR-like	ENSG00000164695.4	CHMP4C	-0.586408	-0.00704844	0.557601	0.999506	Liver
AFR-like	ENSG00000151632.17	AKR1C2	-0.586174	-0.0211869	0.557759	0.999506	Liver
AFR-like	ENSG00000170846.16	AC093323.3	-0.585996	-0.00637977	0.557878	0.999506	Liver
AFR-like	ENSG00000124568.10	SLC17A1	0.585794	0.0227867	0.558014	0.999506	Liver
AFR-like	ENSG00000274695.1	RP11-21K12.3	0.584782	0.00794268	0.558694	0.999506	Liver
AFR-like	ENSG00000105672.14	ETV2	-0.584399	-0.00301158	0.558952	0.999506	Liver
AFR-like	ENSG00000196072.11	BLOC1S2	-0.584014	-0.0182699	0.559211	0.999506	Liver
AFR-like	ENSG00000204947.8	ZNF425	0.583637	0.0170583	0.559465	0.999506	Liver
AFR-like	ENSG00000196535.15	MYO18A	-0.583002	-0.00315295	0.559892	0.999506	Liver
AFR-like	ENSG00000100053.9	CRYBB3	0.582848	0.0140717	0.559996	0.999506	Liver
AFR-like	ENSG00000185522.8	LMNTD2	0.582197	0.0157446	0.560434	0.999506	Liver
AFR-like	ENSG00000165868.13	HSPA12A	0.58205	0.016982	0.560533	0.999506	Liver
AFR-like	ENSG00000090565.15	RAB11FIP3	-0.581671	-0.0295292	0.560788	0.999506	Liver
AFR-like	ENSG00000245532.7	NEAT1	0.581563	0.00848985	0.560861	0.999506	Liver
AFR-like	ENSG00000169231.13	THBS3	0.580968	0.0370073	0.561262	0.999506	Liver
AFR-like	ENSG00000138399.17	FASTKD1	0.580708	0.0176901	0.561437	0.999506	Liver
AFR-like	ENSG00000221843.4	C2orf16	-0.579982	-0.0146922	0.561926	0.999506	Liver
AFR-like	ENSG00000188086.13	PRSS45	-0.579629	-0.00476786	0.562165	0.999506	Liver
AFR-like	ENSG00000078808.16	SDF4	-0.579085	-0.0297807	0.562532	0.999506	Liver
AFR-like	ENSG00000231574.5	LINC02015	0.578766	0.0338653	0.562747	0.999506	Liver
AFR-like	ENSG00000214530.8	STARD10	-0.57873	-0.0288353	0.562772	0.999506	Liver
AFR-like	ENSG00000119720.17	NRDE2	-0.57863	-0.0297407	0.562839	0.999506	Liver
AFR-like	ENSG00000276850.4	CH17-360D5.2	0.577649	0.00782234	0.563501	0.999506	Liver
AFR-like	ENSG00000157259.6	GATAD1	0.577545	0.016321	0.563572	0.999506	Liver
AFR-like	ENSG00000262468.5	LINC01569	0.577412	0.0280417	0.563661	0.999506	Liver
AFR-like	ENSG00000125166.12	GOT2	0.576869	0.0201766	0.564028	0.999506	Liver
AFR-like	ENSG00000174775.16	HRAS	0.576258	0.0283601	0.564441	0.999506	Liver
AFR-like	ENSG00000144395.17	CCDC150	0.576152	0.0105431	0.564512	0.999506	Liver
AFR-like	ENSG00000236104.2	ZBTB22	-0.575941	-0.0309044	0.564655	0.999506	Liver
AFR-like	ENSG00000197746.13	PSAP	0.575928	0.0255408	0.564664	0.999506	Liver
AFR-like	ENSG00000170074.19	FAM153A	-0.575853	-0.0293413	0.564714	0.999506	Liver
AFR-like	ENSG00000231106.2	LINC01436	0.57533	0.00320894	0.565068	0.999506	Liver
AFR-like	ENSG00000166035.10	LIPC	-0.57513	-0.00360929	0.565203	0.999506	Liver
AFR-like	ENSG00000070081.15	NUCB2	-0.575082	-0.0173546	0.565236	0.999506	Liver
AFR-like	ENSG00000283052.1	RP11-210L7.3	-0.574737	-0.0112527	0.565469	0.999506	Liver
AFR-like	ENSG00000204209.11	DAXX	-0.574247	-0.013446	0.565801	0.999506	Liver
AFR-like	ENSG00000177697.17	CD151	-0.573952	-0.0054659	0.566	0.999506	Liver
AFR-like	ENSG00000205959.3	RP11-689P11.2	0.573635	0.0124465	0.566215	0.999506	Liver
AFR-like	ENSG00000278730.1	RP11-147L13.11	0.572878	0.0105487	0.566727	0.999506	Liver
AFR-like	ENSG00000083828.15	ZNF586	0.572651	0.0292505	0.566881	0.999506	Liver
AFR-like	ENSG00000130700.6	GATA5	-0.572593	-0.00347955	0.56692	0.999506	Liver
AFR-like	ENSG00000233967.6	RP11-250B2.3	-0.572517	-0.0183776	0.566971	0.999506	Liver
AFR-like	ENSG00000215271.7	HOMEZ	0.572428	0.046833	0.567032	0.999506	Liver
AFR-like	ENSG00000212719.10	C17orf51	0.571933	0.00316393	0.567367	0.999506	Liver
AFR-like	ENSG00000225880.5	LINC00115	-0.571255	-0.300857	0.567827	0.999506	Liver
AFR-like	ENSG00000112294.12	ALDH5A1	0.570997	0.0132796	0.568002	0.999506	Liver
AFR-like	ENSG00000238198.1	RP11-31F15.2	-0.570726	-0.0172314	0.568185	0.999506	Liver
AFR-like	ENSG00000170638.9	TRABD	-0.570647	-0.00634663	0.568239	0.999506	Liver
AFR-like	ENSG00000122678.16	POLM	0.57062	0.0147037	0.568257	0.999506	Liver
AFR-like	ENSG00000248174.5	RP11-148L24.1	0.570569	0.00567536	0.568292	0.999506	Liver
AFR-like	ENSG00000120549.17	KIAA1217	-0.570311	0.00285339	0.568467	0.999506	Liver
AFR-like	ENSG00000234378.1	AC098828.2	0.570042	0.0217256	0.568649	0.999506	Liver
AFR-like	ENSG00000204604.9	ZNF468	-0.569487	-0.0123709	0.569026	0.999506	Liver
AFR-like	ENSG00000281831.1	HCP5B	0.569308	0.00459368	0.569147	0.999506	Liver
AFR-like	ENSG00000276529.1	AP001505.10	-0.569161	-0.0102882	0.569247	0.999506	Liver
AFR-like	ENSG00000127311.9	HELB	0.569102	0.0235861	0.569287	0.999506	Liver
AFR-like	ENSG00000263280.1	LA16c-325D7.2	0.568899	0.00772234	0.569424	0.999506	Liver
AFR-like	ENSG00000255455.2	RP11-890B15.3	-0.568561	-0.0190431	0.569654	0.999506	Liver
AFR-like	ENSG00000118849.9	RARRES1	-0.5677	-0.0194023	0.570239	0.999506	Liver
AFR-like	ENSG00000103356.15	EARS2	0.567231	0.0158875	0.570557	0.999506	Liver
AFR-like	ENSG00000061918.12	GUCY1B3	-0.567026	-0.0534181	0.570696	0.999506	Liver
AFR-like	ENSG00000164880.15	INTS1	0.566939	0.0142513	0.570755	0.999506	Liver
AFR-like	ENSG00000150316.11	CWC15	-0.566924	-0.014401	0.570766	0.999506	Liver
AFR-like	ENSG00000100065.14	CARD10	-0.566044	-0.0263531	0.571364	0.999506	Liver
AFR-like	ENSG00000100991.11	TRPC4AP	-0.565988	-0.0305876	0.571402	0.999506	Liver
AFR-like	ENSG00000160963.13	COL26A1	-0.565588	-0.0121483	0.571674	0.999506	Liver
AFR-like	ENSG00000135517.6	MIP	0.565525	0.0935802	0.571717	0.999506	Liver
AFR-like	ENSG00000102886.14	GDPD3	-0.565293	-0.0339843	0.571875	0.999506	Liver
AFR-like	ENSG00000089154.10	GCN1	-0.564609	-0.0375783	0.57234	0.999506	Liver
AFR-like	ENSG00000174456.13	C12orf76	0.564567	0.0231105	0.572368	0.999506	Liver
AFR-like	ENSG00000113552.15	GNPDA1	0.564447	0.0326	0.57245	0.999506	Liver
AFR-like	ENSG00000115425.13	PECR	-0.564409	-0.0300601	0.572476	0.999506	Liver
AFR-like	ENSG00000121454.5	LHX4	0.564347	0.0178863	0.572518	0.999506	Liver
AFR-like	ENSG00000107020.9	PLGRKT	-0.564094	-0.0333702	0.57269	0.999506	Liver
AFR-like	ENSG00000160961.11	ZNF333	0.563936	0.0188254	0.572798	0.999506	Liver
AFR-like	ENSG00000183729.3	NPBWR1	-0.563813	-0.0053502	0.572881	0.999506	Liver
AFR-like	ENSG00000122477.12	LRRC39	0.56279	0.00936041	0.573578	0.999506	Liver
AFR-like	ENSG00000162882.14	HAAO	0.562703	0.0560378	0.573637	0.999506	Liver
AFR-like	ENSG00000130270.16	ATP8B3	0.562672	0.0214993	0.573658	0.999506	Liver
AFR-like	ENSG00000267467.3	APOC4	-0.562455	-0.00477683	0.573806	0.999506	Liver
AFR-like	ENSG00000101181.17	MTG2	-0.562449	-0.00994386	0.57381	0.999506	Liver
AFR-like	ENSG00000087365.15	SF3B2	-0.562256	-0.0130707	0.573941	0.999506	Liver
AFR-like	ENSG00000134905.16	CARS2	-0.562174	-0.00948071	0.573997	0.999506	Liver
AFR-like	ENSG00000127952.16	STYXL1	-0.562162	-0.0137473	0.574006	0.999506	Liver
AFR-like	ENSG00000109270.12	LAMTOR3	-0.561286	0.00300594	0.574603	0.999506	Liver
AFR-like	ENSG00000152484.13	USP12	0.56072	0.0222043	0.574988	0.999506	Liver
AFR-like	ENSG00000008394.12	MGST1	-0.56047	-0.0115636	0.575159	0.999506	Liver
AFR-like	ENSG00000100299.17	ARSA	-0.559836	-0.0138294	0.575591	0.999506	Liver
AFR-like	ENSG00000182054.9	IDH2	-0.55982	-0.0258114	0.575602	0.999506	Liver
AFR-like	ENSG00000153993.13	SEMA3D	0.559138	0.0302566	0.576068	0.999506	Liver
AFR-like	ENSG00000134452.19	FBXO18	-0.558897	-0.0150065	0.576232	0.999506	Liver
AFR-like	ENSG00000112175.7	BMP5	-0.558642	-0.0211137	0.576406	0.999506	Liver
AFR-like	ENSG00000170075.8	GPR37L1	0.557976	0.0159291	0.576861	0.999506	Liver
AFR-like	ENSG00000273454.1	RP11-797D24.3	-0.557265	-0.0163351	0.577346	0.999506	Liver
AFR-like	ENSG00000137312.14	FLOT1	-0.556191	-0.0152449	0.57808	0.999506	Liver
AFR-like	ENSG00000134330.18	IAH1	0.555978	0.000643451	0.578226	0.999506	Liver
AFR-like	ENSG00000168765.16	GSTM4	0.555756	0.000184367	0.578377	0.999506	Liver
AFR-like	ENSG00000272823.1	RP11-295M18.6	0.555347	0.0134254	0.578658	0.999506	Liver
AFR-like	ENSG00000116157.5	GPX7	-0.555234	-0.00300802	0.578735	0.999506	Liver
AFR-like	ENSG00000213965.3	NUDT19	-0.555115	-0.0099914	0.578816	0.999506	Liver
AFR-like	ENSG00000158856.17	DMTN	-0.555082	-0.00176445	0.578838	0.999506	Liver
AFR-like	ENSG00000187867.8	PALM3	-0.554792	-0.0131856	0.579037	0.999506	Liver
AFR-like	ENSG00000163412.12	EIF4E3	0.554717	0.0101145	0.579088	0.999506	Liver
AFR-like	ENSG00000064787.13	BCAS1	-0.554492	-0.00953566	0.579242	0.999506	Liver
AFR-like	ENSG00000167800.9	TBX10	0.553595	0.0203469	0.579856	0.999506	Liver
AFR-like	ENSG00000079974.17	RABL2B	-0.553523	-0.00439421	0.579905	0.999506	Liver
AFR-like	ENSG00000184985.16	SORCS2	-0.553342	-0.011034	0.580029	0.999506	Liver
AFR-like	ENSG00000125618.16	PAX8	-0.553156	-0.00525466	0.580157	0.999506	Liver
AFR-like	ENSG00000123454.10	DBH	-0.552841	-0.00878246	0.580372	0.999506	Liver
AFR-like	ENSG00000093000.18	NUP50	0.552585	0.0296063	0.580548	0.999506	Liver
AFR-like	ENSG00000267107.6	PCAT19	0.552196	0.0192758	0.580814	0.999506	Liver
AFR-like	ENSG00000116586.11	LAMTOR2	-0.55212	-0.0481747	0.580866	0.999506	Liver
AFR-like	ENSG00000105287.12	PRKD2	-0.552071	-0.0144423	0.5809	0.999506	Liver
AFR-like	ENSG00000159263.15	SIM2	0.551837	0.325543	0.58106	0.999506	Liver
AFR-like	ENSG00000196387.9	ZNF140	0.551792	0.0101419	0.581091	0.999506	Liver
AFR-like	ENSG00000229896.2	RP11-456H18.2	-0.551315	-0.0242162	0.581418	0.999506	Liver
AFR-like	ENSG00000157191.19	NECAP2	-0.550305	-0.00881679	0.58211	0.999506	Liver
AFR-like	ENSG00000233421.4	LINC01783	0.549618	0.00792096	0.582581	0.999506	Liver
AFR-like	ENSG00000117472.9	TSPAN1	0.549285	0.0276239	0.58281	0.999506	Liver
AFR-like	ENSG00000065621.14	GSTO2	0.548978	0.012824	0.58302	0.999506	Liver
AFR-like	ENSG00000188672.17	RHCE	-0.548685	-0.00984606	0.583222	0.999506	Liver
AFR-like	ENSG00000173786.16	CNP	-0.548091	-0.0187043	0.583629	0.999506	Liver
AFR-like	ENSG00000198087.7	CD2AP	0.547922	0.0253356	0.583746	0.999506	Liver
AFR-like	ENSG00000101447.14	FAM83D	-0.547175	-0.00756376	0.584259	0.999506	Liver
AFR-like	ENSG00000140284.10	SLC27A2	0.546984	0.0221328	0.58439	0.999506	Liver
AFR-like	ENSG00000109670.13	FBXW7	-0.546412	-0.0132868	0.584783	0.999506	Liver
AFR-like	ENSG00000072736.18	NFATC3	0.546294	0.0306396	0.584864	0.999506	Liver
AFR-like	ENSG00000138639.17	ARHGAP24	-0.545717	-0.00780087	0.585261	0.999506	Liver
AFR-like	ENSG00000133019.11	CHRM3	-0.545691	-0.00937602	0.585278	0.999506	Liver
AFR-like	ENSG00000172890.11	NADSYN1	0.545463	0.0185842	0.585435	0.999506	Liver
AFR-like	ENSG00000145545.11	SRD5A1	-0.544527	-0.0144942	0.586079	0.999506	Liver
AFR-like	ENSG00000171928.13	TVP23B	-0.544485	-0.0144888	0.586108	0.999506	Liver
AFR-like	ENSG00000129925.10	TMEM8A	0.544473	0.0320406	0.586116	0.999506	Liver
AFR-like	ENSG00000180902.17	D2HGDH	-0.542628	-0.0139779	0.587386	0.999506	Liver
AFR-like	ENSG00000104290.10	FZD3	-0.542352	-0.00901777	0.587576	0.999506	Liver
AFR-like	ENSG00000129167.9	TPH1	0.542233	0.0389955	0.587658	0.999506	Liver
AFR-like	ENSG00000154277.12	UCHL1	0.542231	0.0231878	0.587659	0.999506	Liver
AFR-like	ENSG00000124508.16	BTN2A2	0.540833	0.00360131	0.588623	0.999506	Liver
AFR-like	ENSG00000101220.17	C20orf27	-0.540338	-0.0252274	0.588964	0.999506	Liver
AFR-like	ENSG00000142798.17	HSPG2	0.53942	0.0551243	0.589597	0.999506	Liver
AFR-like	ENSG00000197124.11	ZNF682	0.539165	0.00756441	0.589773	0.999506	Liver
AFR-like	ENSG00000136425.12	CIB2	0.538492	0.00438817	0.590237	0.999506	Liver
AFR-like	ENSG00000185627.17	PSMD13	-0.538488	-0.0286847	0.59024	0.999506	Liver
AFR-like	ENSG00000153208.16	MERTK	0.538402	0.02882	0.5903	0.999506	Liver
AFR-like	ENSG00000174839.12	DENND6A	0.537952	0.0518071	0.59061	0.999506	Liver
AFR-like	ENSG00000159899.14	NPR2	-0.53744	-0.0124076	0.590964	0.999506	Liver
AFR-like	ENSG00000160072.19	ATAD3B	-0.537371	-0.00655308	0.591011	0.999506	Liver
AFR-like	ENSG00000118197.13	DDX59	0.53736	0.013426	0.591019	0.999506	Liver
AFR-like	ENSG00000145934.16	TENM2	0.537304	0.00362067	0.591058	0.999506	Liver
AFR-like	ENSG00000250506.7	CDK3	-0.537112	-0.0204104	0.59119	0.999506	Liver
AFR-like	ENSG00000214290.8	COLCA2	0.537103	0.0279133	0.591196	0.999506	Liver
AFR-like	ENSG00000174574.15	AKIRIN1	0.53702	0.0219629	0.591254	0.999506	Liver
AFR-like	ENSG00000196365.11	LONP1	-0.536252	-0.0286055	0.591784	0.999506	Liver
AFR-like	ENSG00000136270.13	TBRG4	0.534907	0.0428574	0.592714	0.999506	Liver
AFR-like	ENSG00000073417.14	PDE8A	0.534595	0.01712	0.59293	0.999506	Liver
AFR-like	ENSG00000160446.18	ZDHHC12	-0.533971	-0.00283184	0.593362	0.999506	Liver
AFR-like	ENSG00000070718.11	AP3M2	-0.533627	-0.0104545	0.5936	0.999506	Liver
AFR-like	ENSG00000197782.14	ZNF780A	0.533208	0.00452604	0.593889	0.999506	Liver
AFR-like	ENSG00000130332.14	LSM7	-0.532044	-0.020465	0.594696	0.999506	Liver
AFR-like	ENSG00000272398.5	CD24	0.529804	0.019727	0.596248	0.999506	Liver
AFR-like	ENSG00000237361.2	TUSC8	-0.529791	-0.033177	0.596257	0.999506	Liver
AFR-like	ENSG00000103227.18	LMF1	0.529148	0.0142643	0.596702	0.999506	Liver
AFR-like	ENSG00000158773.14	USF1	0.528789	0.0447784	0.596952	0.999506	Liver
AFR-like	ENSG00000111860.13	CEP85L	-0.528451	-0.00629015	0.597186	0.999506	Liver
AFR-like	ENSG00000112304.10	ACOT13	-0.527644	-0.0221914	0.597747	0.999506	Liver
AFR-like	ENSG00000260645.1	RP11-250B2.5	-0.527527	-0.0199209	0.597828	0.999506	Liver
AFR-like	ENSG00000141698.16	NT5C3B	0.527414	0.00450361	0.597906	0.999506	Liver
AFR-like	ENSG00000274523.4	RCC1L	-0.527326	0.00220688	0.597967	0.999506	Liver
AFR-like	ENSG00000166946.13	CCNDBP1	0.527183	0.0431196	0.598067	0.999506	Liver
AFR-like	ENSG00000182253.14	SYNM	0.527023	0.0119683	0.598177	0.999506	Liver
AFR-like	ENSG00000167384.10	ZNF180	0.526786	0.0152769	0.598342	0.999506	Liver
AFR-like	ENSG00000237927.1	RP3-393E18.2	-0.526571	-0.00878116	0.598492	0.999506	Liver
AFR-like	ENSG00000244752.2	CRYBB2	0.526489	0.00863608	0.598549	0.999506	Liver
AFR-like	ENSG00000236499.2	LINC00896	-0.525408	-0.0142512	0.5993	0.999506	Liver
AFR-like	ENSG00000168283.13	BMI1	0.524749	0.0466137	0.599758	0.999506	Liver
AFR-like	ENSG00000173988.12	LRRC63	-0.524687	-0.00250055	0.5998	0.999506	Liver
AFR-like	ENSG00000182986.12	ZNF320	-0.524528	-0.00845429	0.599911	0.999506	Liver
AFR-like	ENSG00000198039.11	ZNF273	0.5244	0.0360846	0.6	0.999506	Liver
AFR-like	ENSG00000166272.16	WBP1L	-0.524387	-0.0347517	0.60001	0.999506	Liver
AFR-like	ENSG00000263961.6	C1orf186	-0.524118	-0.0142355	0.600197	0.999506	Liver
AFR-like	ENSG00000072694.20	FCGR2B	-0.523092	-0.0478843	0.60091	0.999506	Liver
AFR-like	ENSG00000122557.9	HERPUD2	0.522887	0.0115236	0.601053	0.999506	Liver
AFR-like	ENSG00000272848.1	RP1-137D17.2	0.522144	0.00835679	0.60157	0.999506	Liver
AFR-like	ENSG00000020922.12	MRE11	0.521864	0.00658099	0.601765	0.999506	Liver
AFR-like	ENSG00000229291.1	RP4-580N22.2	0.521378	0.0364826	0.602103	0.999506	Liver
AFR-like	ENSG00000166847.9	DCTN5	-0.520896	-0.00843553	0.602439	0.999506	Liver
AFR-like	ENSG00000196126.11	HLA-DRB1	0.520573	0.0144375	0.602664	0.999506	Liver
AFR-like	ENSG00000197958.12	RPL12	-0.519799	-0.0180351	0.603203	0.999506	Liver
AFR-like	ENSG00000224635.1	RP4-564F22.5	0.519796	0.00685309	0.603206	0.999506	Liver
AFR-like	ENSG00000243135.6	UGT1A3	-0.519486	-0.00812176	0.603422	0.999506	Liver
AFR-like	ENSG00000164307.12	ERAP1	-0.519267	-0.00633988	0.603574	0.999506	Liver
AFR-like	ENSG00000197008.9	ZNF138	-0.519224	-0.0142157	0.603604	0.999506	Liver
AFR-like	ENSG00000268043.7	NBPF12	-0.517791	-0.0129573	0.604604	0.999506	Liver
AFR-like	ENSG00000065029.14	ZNF76	0.517589	-0.0173508	0.604745	0.999506	Liver
AFR-like	ENSG00000162086.14	ZNF75A	-0.517033	-0.0383336	0.605133	0.999506	Liver
AFR-like	ENSG00000161920.9	MED11	-0.516173	-0.0682341	0.605733	0.999506	Liver
AFR-like	ENSG00000197497.10	ZNF665	0.515976	0.00544771	0.605871	0.999506	Liver
AFR-like	ENSG00000119535.17	CSF3R	0.515461	0.00227706	0.606231	0.999506	Liver
AFR-like	ENSG00000116885.18	OSCP1	-0.514981	-0.0470033	0.606566	0.999506	Liver
AFR-like	ENSG00000150627.15	WDR17	-0.513717	-0.0248219	0.60745	0.999506	Liver
AFR-like	ENSG00000140105.17	WARS	-0.513337	-0.0100336	0.607715	0.999506	Liver
AFR-like	ENSG00000105877.17	DNAH11	0.513203	0.00529538	0.60781	0.999506	Liver
AFR-like	ENSG00000187815.9	ZFP69	-0.513054	-0.00494737	0.607913	0.999506	Liver
AFR-like	ENSG00000176386.8	CDC26	0.512922	0.0263168	0.608006	0.999506	Liver
AFR-like	ENSG00000184402.14	SS18L1	0.512513	0.00993706	0.608292	0.999506	Liver
AFR-like	ENSG00000164251.4	F2RL1	0.51204	0.00439295	0.608623	0.999506	Liver
AFR-like	ENSG00000128039.10	SRD5A3	-0.511831	-0.00317975	0.60877	0.999506	Liver
AFR-like	ENSG00000138785.14	INTS12	-0.511755	-0.0410542	0.608822	0.999506	Liver
AFR-like	ENSG00000175087.9	PDIK1L	-0.511333	0.0112405	0.609118	0.999506	Liver
AFR-like	ENSG00000005700.14	IBTK	0.510444	0.0415359	0.609741	0.999506	Liver
AFR-like	ENSG00000126246.9	IGFLR1	0.509755	0.0297474	0.610223	0.999506	Liver
AFR-like	ENSG00000143036.16	SLC44A3	-0.509636	-0.00537551	0.610307	0.999506	Liver
AFR-like	ENSG00000168807.16	SNTB2	-0.509624	-0.0211734	0.610315	0.999506	Liver
AFR-like	ENSG00000180257.13	ZNF816	-0.509079	-0.00677086	0.610697	0.999506	Liver
AFR-like	ENSG00000004777.18	ARHGAP33	-0.508793	-0.0175801	0.610897	0.999506	Liver
AFR-like	ENSG00000034239.10	EFCAB1	-0.508302	-0.0126346	0.611242	0.999506	Liver
AFR-like	ENSG00000213171.2	LINGO4	-0.508219	0.00297945	0.6113	0.999506	Liver
AFR-like	ENSG00000173653.7	RCE1	0.507618	0.0565632	0.611721	0.999506	Liver
AFR-like	ENSG00000186480.12	INSIG1	0.507471	0.00996046	0.611825	0.999506	Liver
AFR-like	ENSG00000185519.8	FAM131C	0.507247	0.00405055	0.611982	0.999506	Liver
AFR-like	ENSG00000203791.14	METTL10	-0.507244	-0.00754687	0.611984	0.999506	Liver
AFR-like	ENSG00000214944.9	ARHGEF28	-0.507202	-0.00854293	0.612013	0.999506	Liver
AFR-like	ENSG00000169203.16	NPIPB12	0.506966	0.000472456	0.612179	0.999506	Liver
AFR-like	ENSG00000157578.13	LCA5L	-0.506778	-0.0160553	0.612311	0.999506	Liver
AFR-like	ENSG00000182993.3	C12orf60	-0.505598	-0.0252318	0.613139	0.999506	Liver
AFR-like	ENSG00000258701.1	LINC00638	0.505103	0.0110959	0.613487	0.999506	Liver
AFR-like	ENSG00000106638.15	TBL2	-0.503908	-0.0736339	0.614326	0.999506	Liver
AFR-like	ENSG00000260418.1	RP3-406A7.7	-0.502459	-0.0191864	0.615345	0.999506	Liver
AFR-like	ENSG00000100395.14	L3MBTL2	0.50184	0.0200946	0.61578	0.999506	Liver
AFR-like	ENSG00000152683.14	SLC30A6	0.501324	0.0271668	0.616143	0.999506	Liver
AFR-like	ENSG00000156795.6	WDYHV1	0.501299	0.0071679	0.61616	0.999506	Liver
AFR-like	ENSG00000146477.5	SLC22A3	-0.501099	-0.000382264	0.616301	0.999506	Liver
AFR-like	ENSG00000154096.13	THY1	0.500903	0.0315133	0.616439	0.999506	Liver
AFR-like	ENSG00000171097.13	KYAT1	-0.500422	-0.0207713	0.616778	0.999506	Liver
AFR-like	ENSG00000182923.16	CEP63	-0.500373	-0.013385	0.616813	0.999506	Liver
AFR-like	ENSG00000091138.12	SLC26A3	-0.500032	-0.00436488	0.617052	0.999506	Liver
AFR-like	ENSG00000133597.10	ADCK2	-0.499854	-0.0119103	0.617178	0.999506	Liver
AFR-like	ENSG00000260804.3	LINC01963	-0.499516	-0.0171947	0.617416	0.999506	Liver
AFR-like	ENSG00000169826.7	CSGALNACT2	-0.49924	-0.0154879	0.617611	0.999506	Liver
AFR-like	ENSG00000198945.7	L3MBTL3	-0.49918	-0.00933126	0.617653	0.999506	Liver
AFR-like	ENSG00000183784.6	C9orf66	0.498939	0.00614379	0.617823	0.999506	Liver
AFR-like	ENSG00000117425.13	PTCH2	-0.498922	-0.0102936	0.617834	0.999506	Liver
AFR-like	ENSG00000256660.5	CLEC12B	-0.498729	-0.0100454	0.61797	0.999506	Liver
AFR-like	ENSG00000124915.10	DKFZP434K028	0.497808	0.0038095	0.618619	0.999506	Liver
AFR-like	ENSG00000067208.14	EVI5	0.49678	0.0203458	0.619345	0.999506	Liver
AFR-like	ENSG00000088766.11	CRLS1	-0.496689	-0.031378	0.619408	0.999506	Liver
AFR-like	ENSG00000197177.15	ADGRA1	0.496169	0.00902454	0.619775	0.999506	Liver
AFR-like	ENSG00000150457.8	LATS2	-0.496001	-0.0170315	0.619894	0.999506	Liver
AFR-like	ENSG00000006695.10	COX10	0.495493	0.0134258	0.620252	0.999506	Liver
AFR-like	ENSG00000236173.1	RP1-182D15.2	0.495472	0.00345138	0.620267	0.999506	Liver
AFR-like	ENSG00000197599.12	CCDC154	0.49545	0.0189651	0.620282	0.999506	Liver
AFR-like	ENSG00000169247.11	SH3TC2	0.494622	0.0123813	0.620867	0.999506	Liver
AFR-like	ENSG00000189366.9	ALG1L	-0.49448	-0.00220958	0.620967	0.999506	Liver
AFR-like	ENSG00000144369.12	FAM171B	0.494363	0.0215029	0.62105	0.999506	Liver
AFR-like	ENSG00000196591.11	HDAC2	-0.493774	-0.047849	0.621466	0.999506	Liver
AFR-like	ENSG00000174007.7	CEP19	-0.492576	-0.00948226	0.622312	0.999506	Liver
AFR-like	ENSG00000251209.7	LINC00923	0.492212	0.00525769	0.62257	0.999506	Liver
AFR-like	ENSG00000154001.13	PPP2R5E	-0.492062	-0.0206331	0.622676	0.999506	Liver
AFR-like	ENSG00000101204.16	CHRNA4	-0.491741	-0.00822317	0.622903	0.999506	Liver
AFR-like	ENSG00000196576.14	PLXNB2	0.49166	0.0240175	0.62296	0.999506	Liver
AFR-like	ENSG00000153012.11	LGI2	-0.491621	-0.00857608	0.622988	0.999506	Liver
AFR-like	ENSG00000182957.15	SPATA13	0.491039	0.0103629	0.623399	0.999506	Liver
AFR-like	ENSG00000185745.9	IFIT1	0.490877	0.0136134	0.623514	0.999506	Liver
AFR-like	ENSG00000235263.1	RP13-392I16.1	-0.490573	-0.00589166	0.623729	0.999506	Liver
AFR-like	ENSG00000165806.19	CASP7	0.490116	0.00602159	0.624052	0.999506	Liver
AFR-like	ENSG00000112599.8	GUCA1B	-0.490088	-0.00461565	0.624072	0.999506	Liver
AFR-like	ENSG00000127337.6	YEATS4	-0.489394	-0.00744967	0.624563	0.999506	Liver
AFR-like	ENSG00000125534.9	PPDPF	0.489251	0.00506417	0.624664	0.999506	Liver
AFR-like	ENSG00000105255.10	FSD1	0.487621	0.0227946	0.625818	0.999506	Liver
AFR-like	ENSG00000149600.11	COMMD7	0.487457	0.0167667	0.625934	0.999506	Liver
AFR-like	ENSG00000221890.3	NPTXR	0.487359	0.00461609	0.626004	0.999506	Liver
AFR-like	ENSG00000178662.15	CSRNP3	0.486665	0.0165592	0.626496	0.999506	Liver
AFR-like	ENSG00000254531.1	FLJ20021	-0.486567	-0.0345839	0.626565	0.999506	Liver
AFR-like	ENSG00000091490.10	SEL1L3	0.486468	0.0100387	0.626635	0.999506	Liver
AFR-like	ENSG00000101115.12	SALL4	-0.486364	-0.0114037	0.626709	0.999506	Liver
AFR-like	ENSG00000162377.5	COA7	0.486281	-0.00744961	0.626768	0.999506	Liver
AFR-like	ENSG00000095932.6	SMIM24	-0.48616	-0.00749824	0.626854	0.999506	Liver
AFR-like	ENSG00000259363.5	CTD-2054N24.2	0.486116	0.0115218	0.626885	0.999506	Liver
AFR-like	ENSG00000146205.13	ANO7	-0.485794	-0.0117866	0.627114	0.999506	Liver
AFR-like	ENSG00000273476.1	RP11-108L7.14	0.485687	0.0120263	0.627189	0.999506	Liver
AFR-like	ENSG00000112195.8	TREML2	0.485633	0.00661773	0.627228	0.999506	Liver
AFR-like	ENSG00000232855.6	AF131217.1	-0.485037	0.0151386	0.62765	0.999506	Liver
AFR-like	ENSG00000182362.13	YBEY	-0.48498	-0.00349304	0.627691	0.999506	Liver
AFR-like	ENSG00000228697.2	RP5-968D22.3	0.483886	0.0481034	0.628467	0.999506	Liver
AFR-like	ENSG00000260850.1	RP11-437L7.1	0.482895	0.00560529	0.62917	0.999506	Liver
AFR-like	ENSG00000163131.10	CTSS	0.482746	0.00610763	0.629276	0.999506	Liver
AFR-like	ENSG00000182263.13	FIGN	-0.482353	-0.0272207	0.629556	0.999506	Liver
AFR-like	ENSG00000196235.13	SUPT5H	0.48202	0.00685117	0.629792	0.999506	Liver
AFR-like	ENSG00000151893.14	CACUL1	0.481172	3.34243e-05	0.630394	0.999506	Liver
AFR-like	ENSG00000087299.11	L2HGDH	0.480091	0.052743	0.631162	0.999506	Liver
AFR-like	ENSG00000165568.17	AKR1E2	-0.480033	-0.00656777	0.631204	0.999506	Liver
AFR-like	ENSG00000185252.18	ZNF74	0.480021	0.00869343	0.631213	0.999506	Liver
AFR-like	ENSG00000214087.8	ARL16	-0.479862	-0.0042896	0.631326	0.999506	Liver
AFR-like	ENSG00000180376.16	CCDC66	0.479707	0.012011	0.631436	0.999506	Liver
AFR-like	ENSG00000119242.8	CCDC92	-0.479262	-0.0212391	0.631752	0.999506	Liver
AFR-like	ENSG00000124593.15	RP11-298J23.10	-0.478714	-0.123624	0.632142	0.999506	Liver
AFR-like	ENSG00000100429.17	HDAC10	0.478534	0.0107103	0.63227	0.999506	Liver
AFR-like	ENSG00000170054.14	SERPINA9	0.478037	0.0225042	0.632624	0.999506	Liver
AFR-like	ENSG00000157978.11	LDLRAP1	-0.477541	-0.00803261	0.632977	0.999506	Liver
AFR-like	ENSG00000184164.14	CRELD2	0.477539	0.024304	0.632979	0.999506	Liver
AFR-like	ENSG00000167608.11	TMC4	0.477506	0.00575545	0.633002	0.999506	Liver
AFR-like	ENSG00000113303.11	BTNL8	-0.477219	-0.003325	0.633206	0.999506	Liver
AFR-like	ENSG00000144792.9	ZNF660	-0.47699	-0.0114948	0.633369	0.999506	Liver
AFR-like	ENSG00000130487.5	KLHDC7B	-0.476798	-0.00957187	0.633506	0.999506	Liver
AFR-like	ENSG00000204644.9	ZFP57	-0.476593	-0.0031541	0.633652	0.999506	Liver
AFR-like	ENSG00000142856.16	ITGB3BP	-0.476301	-0.00454329	0.63386	0.999506	Liver
AFR-like	ENSG00000134780.9	DAGLA	-0.476287	-0.0187851	0.63387	0.999506	Liver
AFR-like	ENSG00000127663.14	KDM4B	0.475608	0.00866533	0.634354	0.999506	Liver
AFR-like	ENSG00000204120.14	GIGYF2	0.475352	0.0328012	0.634536	0.999506	Liver
AFR-like	ENSG00000213689.11	TREX1	0.474984	0.0248379	0.634799	0.999506	Liver
AFR-like	ENSG00000170892.10	TSEN34	-0.474726	-0.0206037	0.634982	0.999506	Liver
AFR-like	ENSG00000183255.11	PTTG1IP	-0.474473	-0.00488206	0.635163	0.999506	Liver
AFR-like	ENSG00000144908.13	ALDH1L1	-0.474377	-0.0217336	0.635231	0.999506	Liver
AFR-like	ENSG00000127720.7	METTL25	-0.472744	-0.0127557	0.636396	0.999506	Liver
AFR-like	ENSG00000122376.11	FAM35A	0.472314	0.00276125	0.636703	0.999506	Liver
AFR-like	ENSG00000186448.14	ZNF197	-0.471677	-0.00923423	0.637158	0.999506	Liver
AFR-like	ENSG00000117593.9	DARS2	-0.47139	-0.126871	0.637362	0.999506	Liver
AFR-like	ENSG00000281655.1	RP11-817J15.3	0.471228	0.00432788	0.637478	0.999506	Liver
AFR-like	ENSG00000277587.1	CTD-3116E22.8	-0.470591	-0.00983891	0.637933	0.999506	Liver
AFR-like	ENSG00000134324.11	LPIN1	-0.470125	-0.0216613	0.638266	0.999506	Liver
AFR-like	ENSG00000170632.13	ARMC10	0.469825	0.0412798	0.63848	0.999506	Liver
AFR-like	ENSG00000133816.13	MICAL2	-0.469585	-0.0115305	0.638652	0.999506	Liver
AFR-like	ENSG00000277462.1	ZNF670	0.469252	0.0145991	0.63889	0.999506	Liver
AFR-like	ENSG00000175773.12	RP11-121M22.1	0.468239	0.00913761	0.639614	0.999506	Liver
AFR-like	ENSG00000123892.11	RAB38	-0.468145	-0.00616539	0.639681	0.999506	Liver
AFR-like	ENSG00000185761.10	ADAMTSL5	-0.467411	-0.0346978	0.640206	0.999506	Liver
AFR-like	ENSG00000172543.7	CTSW	-0.46647	-0.00284076	0.640879	0.999506	Liver
AFR-like	ENSG00000073969.18	NSF	0.466351	0.0378843	0.640964	0.999506	Liver
AFR-like	ENSG00000004897.11	CDC27	-0.466156	-0.199519	0.641103	0.999506	Liver
AFR-like	ENSG00000116785.13	CFHR3	-0.465986	-0.00336039	0.641225	0.999506	Liver
AFR-like	ENSG00000110713.15	NUP98	0.465657	0.0262613	0.641461	0.999506	Liver
AFR-like	ENSG00000223823.1	LINC01342	0.465619	0.0307966	0.641488	0.999506	Liver
AFR-like	ENSG00000150455.13	TIRAP	-0.465499	-0.0110888	0.641574	0.999506	Liver
AFR-like	ENSG00000238078.1	LINC01352	0.464176	0.00890965	0.642522	0.999506	Liver
AFR-like	ENSG00000163312.10	HELQ	0.46391	0.0123313	0.642712	0.999506	Liver
AFR-like	ENSG00000102445.18	RUBCNL	-0.462816	-0.078071	0.643497	0.999506	Liver
AFR-like	ENSG00000142632.16	ARHGEF19	-0.462797	-0.00317849	0.64351	0.999506	Liver
AFR-like	ENSG00000272989.1	LINC02012	-0.462598	-0.0116705	0.643653	0.999506	Liver
AFR-like	ENSG00000148341.17	SH3GLB2	0.461908	0.031951	0.644147	0.999506	Liver
AFR-like	ENSG00000169609.13	C15orf40	-0.461844	-0.00660213	0.644193	0.999506	Liver
AFR-like	ENSG00000146112.11	PPP1R18	-0.461843	-0.025125	0.644194	0.999506	Liver
AFR-like	ENSG00000023902.13	PLEKHO1	0.461641	0.0128966	0.644339	0.999506	Liver
AFR-like	ENSG00000168610.14	STAT3	0.461472	0.106935	0.64446	0.999506	Liver
AFR-like	ENSG00000162415.6	ZSWIM5	-0.460735	-0.0215825	0.644989	0.999506	Liver
AFR-like	ENSG00000162600.11	OMA1	0.46073	0.012712	0.644992	0.999506	Liver
AFR-like	ENSG00000172273.12	HINFP	-0.460144	-0.0253328	0.645413	0.999506	Liver
AFR-like	ENSG00000164329.13	PAPD4	-0.459928	-0.022515	0.645568	0.999506	Liver
AFR-like	ENSG00000162951.10	LRRTM1	-0.45967	0.00965756	0.645753	0.999506	Liver
AFR-like	ENSG00000256771.3	ZNF253	0.45939	0.0140466	0.645954	0.999506	Liver
AFR-like	ENSG00000213214.4	ARHGEF35	0.459235	0.00394882	0.646066	0.999506	Liver
AFR-like	ENSG00000278662.4	GOLGA6L10	0.45923	0.00573143	0.646069	0.999506	Liver
AFR-like	ENSG00000150687.11	PRSS23	-0.458949	-0.0508395	0.646271	0.999506	Liver
AFR-like	ENSG00000133460.19	SLC2A11	-0.458582	-0.00933848	0.646534	0.999506	Liver
AFR-like	ENSG00000149231.11	CCDC82	-0.458452	-0.00337839	0.646628	0.999506	Liver
AFR-like	ENSG00000130489.14	SCO2	-0.458267	-0.0119632	0.646761	0.999506	Liver
AFR-like	ENSG00000282851.1	BISPR	0.458071	-0.00115014	0.646901	0.999506	Liver
AFR-like	ENSG00000152382.5	TADA1	0.457816	0.0310527	0.647084	0.999506	Liver
AFR-like	ENSG00000146648.17	EGFR	-0.457588	-0.0192803	0.647249	0.999506	Liver
AFR-like	ENSG00000162852.13	CNST	0.457184	0.0180076	0.647539	0.999506	Liver
AFR-like	ENSG00000139405.15	RITA1	0.456826	0.00804534	0.647796	0.999506	Liver
AFR-like	ENSG00000177688.6	SUMO4	0.456725	0.0151263	0.647868	0.999506	Liver
AFR-like	ENSG00000141933.9	TPGS1	0.456323	0.00993604	0.648158	0.999506	Liver
AFR-like	ENSG00000154719.13	MRPL39	0.456287	0.0478891	0.648184	0.999506	Liver
AFR-like	ENSG00000198185.11	ZNF334	0.456276	0.00389823	0.648191	0.999506	Liver
AFR-like	ENSG00000136108.14	CKAP2	0.456188	0.0135587	0.648255	0.999506	Liver
AFR-like	ENSG00000148935.10	GAS2	-0.455905	-0.0112546	0.648458	0.999506	Liver
AFR-like	ENSG00000148110.15	MFSD14B	-0.455252	-0.0179285	0.648928	0.999506	Liver
AFR-like	ENSG00000145214.13	DGKQ	-0.454882	-0.0110201	0.649194	0.999506	Liver
AFR-like	ENSG00000139842.14	CUL4A	-0.454385	0.0118818	0.649552	0.999506	Liver
AFR-like	ENSG00000006194.9	ZNF263	0.454271	0.0104714	0.649634	0.999506	Liver
AFR-like	ENSG00000158435.7	CNOT11	0.454074	0.0487903	0.649776	0.999506	Liver
AFR-like	ENSG00000145781.8	COMMD10	0.453474	0.0246734	0.650207	0.999506	Liver
AFR-like	ENSG00000143190.21	POU2F1	-0.453473	0.00718638	0.650208	0.999506	Liver
AFR-like	ENSG00000109472.13	CPE	0.453178	0.00539719	0.650421	0.999506	Liver
AFR-like	ENSG00000198160.14	MIER1	-0.452922	-0.0762071	0.650605	0.999506	Liver
AFR-like	ENSG00000173110.7	HSPA6	0.452907	0.00846074	0.650616	0.999506	Liver
AFR-like	ENSG00000033050.7	ABCF2	0.452868	0.0341325	0.650644	0.999506	Liver
AFR-like	ENSG00000180758.11	GPR157	-0.452682	-0.0330585	0.650778	0.999506	Liver
AFR-like	ENSG00000157322.17	CLEC18A	-0.452527	-0.00207029	0.65089	0.999506	Liver
AFR-like	ENSG00000247157.6	LINC01252	-0.452075	-0.00492117	0.651215	0.999506	Liver
AFR-like	ENSG00000168237.17	GLYCTK	0.451048	0.0137489	0.651955	0.999506	Liver
AFR-like	ENSG00000165238.16	WNK2	-0.45062	-0.0182313	0.652263	0.999506	Liver
AFR-like	ENSG00000151773.12	CCDC122	-0.450617	-0.00449099	0.652265	0.999506	Liver
AFR-like	ENSG00000273117.1	AC144652.1	-0.449558	-0.0095847	0.653029	0.999506	Liver
AFR-like	ENSG00000065054.13	SLC9A3R2	0.449556	-0.00705645	0.653031	0.999506	Liver
AFR-like	ENSG00000165280.15	VCP	-0.449518	-0.0336842	0.653058	0.999506	Liver
AFR-like	ENSG00000236255.1	AC009404.2	-0.449281	-0.0234156	0.653229	0.999506	Liver
AFR-like	ENSG00000163702.18	IL17RC	0.448895	0.060852	0.653507	0.999506	Liver
AFR-like	ENSG00000197498.12	RPF2	0.447049	0.00821289	0.65484	0.999506	Liver
AFR-like	ENSG00000188629.11	ZNF177	0.446549	0.0172572	0.655201	0.999506	Liver
AFR-like	ENSG00000198920.9	KIAA0753	-0.445965	-0.0217368	0.655622	0.999506	Liver
AFR-like	ENSG00000182919.14	C11orf54	-0.445881	-0.0141575	0.655683	0.999506	Liver
AFR-like	ENSG00000171840.11	NINJ2	0.445853	0.00835804	0.655704	0.999506	Liver
AFR-like	ENSG00000125848.9	FLRT3	-0.445269	-0.00509469	0.656125	0.999506	Liver
AFR-like	ENSG00000076554.15	TPD52	0.445136	0.0234285	0.656222	0.999506	Liver
AFR-like	ENSG00000135318.11	NT5E	-0.444694	-0.0135242	0.656541	0.999506	Liver
AFR-like	ENSG00000113248.5	PCDHB15	-0.4444	0.00126627	0.656753	0.999506	Liver
AFR-like	ENSG00000091136.13	LAMB1	-0.444221	-0.0132943	0.656883	0.999506	Liver
AFR-like	ENSG00000184923.12	NUTM2A	0.443696	0.00484893	0.657262	0.999506	Liver
AFR-like	ENSG00000131791.7	PRKAB2	-0.443683	-0.0203983	0.657271	0.999506	Liver
AFR-like	ENSG00000244045.12	TMEM199	0.443206	0.0169069	0.657617	0.999506	Liver
AFR-like	ENSG00000172795.15	DCP2	0.443142	0.0150794	0.657663	0.999506	Liver
AFR-like	ENSG00000241945.7	PWP2	-0.443074	-0.00237998	0.657712	0.999506	Liver
AFR-like	ENSG00000179344.16	HLA-DQB1	-0.442542	-0.00286208	0.658097	0.999506	Liver
AFR-like	ENSG00000251600.5	RP11-673E1.1	0.4419	0.00398176	0.658561	0.999506	Liver
AFR-like	ENSG00000115590.13	IL1R2	-0.441672	-0.0279065	0.658727	0.999506	Liver
AFR-like	ENSG00000227057.9	WDR46	0.441512	0.0510512	0.658842	0.999506	Liver
AFR-like	ENSG00000153904.18	DDAH1	0.441399	0.00509283	0.658924	0.999506	Liver
AFR-like	ENSG00000099785.10	2025-03-02	-0.441203	-0.0110834	0.659066	0.999506	Liver
AFR-like	ENSG00000164308.16	ERAP2	-0.441109	-0.00256145	0.659134	0.999506	Liver
AFR-like	ENSG00000129071.9	MBD4	0.440951	0.00531355	0.659248	0.999506	Liver
AFR-like	ENSG00000114771.13	AADAC	-0.440929	-0.0181356	0.659264	0.999506	Liver
AFR-like	ENSG00000170667.14	RASA4B	0.440851	0.0167756	0.659321	0.999506	Liver
AFR-like	ENSG00000078814.15	MYH7B	0.440748	0.0304272	0.659395	0.999506	Liver
AFR-like	ENSG00000215790.6	SLC35E2	0.440714	0.0128836	0.65942	0.999506	Liver
AFR-like	ENSG00000173209.22	AHSA2	0.440662	0.0110429	0.659458	0.999506	Liver
AFR-like	ENSG00000135972.8	MRPS9	-0.440189	-0.0271974	0.659801	0.999506	Liver
AFR-like	ENSG00000162688.16	AGL	-0.440061	-0.038572	0.659893	0.999506	Liver
AFR-like	ENSG00000185442.12	FAM174B	0.440036	0.00639886	0.659911	0.999506	Liver
AFR-like	ENSG00000184986.10	TMEM121	-0.43993	-0.0137157	0.659988	0.999506	Liver
AFR-like	ENSG00000163600.12	ICOS	0.439273	0.0193926	0.660464	0.999506	Liver
AFR-like	ENSG00000243317.7	C7orf73	-0.439024	-0.00666082	0.660644	0.999506	Liver
AFR-like	ENSG00000170927.14	PKHD1	-0.438818	-0.0106109	0.660793	0.999506	Liver
AFR-like	ENSG00000100580.7	TMED8	-0.438799	0.000255448	0.660807	0.999506	Liver
AFR-like	ENSG00000113273.15	ARSB	0.438548	0.00697838	0.660989	0.999506	Liver
AFR-like	ENSG00000274173.1	RP4-568C11.4	0.437274	0.00784574	0.661913	0.999506	Liver
AFR-like	ENSG00000167065.13	DUSP18	-0.437111	-0.00952607	0.662031	0.999506	Liver
AFR-like	ENSG00000163517.14	HDAC11	0.435558	0.00277573	0.663158	0.999506	Liver
AFR-like	ENSG00000138668.18	HNRNPD	0.435406	0.0105178	0.663268	0.999506	Liver
AFR-like	ENSG00000079277.19	MKNK1	-0.435244	-0.0112724	0.663385	0.999506	Liver
AFR-like	ENSG00000144120.12	TMEM177	0.434937	0.00821773	0.663608	0.999506	Liver
AFR-like	ENSG00000090372.14	STRN4	-0.434626	-0.0143358	0.663834	0.999506	Liver
AFR-like	ENSG00000162636.15	FAM102B	-0.433569	-0.0380749	0.664601	0.999506	Liver
AFR-like	ENSG00000168653.10	NDUFS5	0.433566	0.00569485	0.664604	0.999506	Liver
AFR-like	ENSG00000170322.14	NFRKB	-0.433311	-0.00727725	0.664789	0.999506	Liver
AFR-like	ENSG00000101190.12	TCFL5	0.432888	0.0142042	0.665096	0.999506	Liver
AFR-like	ENSG00000136875.12	PRPF4	0.432739	0.0113022	0.665205	0.999506	Liver
AFR-like	ENSG00000272079.2	LA16c-380H5.5	0.432658	0.0104791	0.665263	0.999506	Liver
AFR-like	ENSG00000043514.15	TRIT1	0.431681	0.00728713	0.665973	0.999506	Liver
AFR-like	ENSG00000101019.21	UQCC1	-0.431543	-0.0331008	0.666073	0.999506	Liver
AFR-like	ENSG00000103154.9	NECAB2	0.431367	0.0570931	0.666202	0.999506	Liver
AFR-like	ENSG00000100908.13	EMC9	0.431231	0.00464917	0.6663	0.999506	Liver
AFR-like	ENSG00000174840.8	PDE12	-0.430521	-0.0446199	0.666817	0.999506	Liver
AFR-like	ENSG00000117533.14	VAMP4	0.430503	0.0177734	0.66683	0.999506	Liver
AFR-like	ENSG00000129521.13	EGLN3	-0.430073	-0.00532213	0.667143	0.999506	Liver
AFR-like	ENSG00000196378.11	ZNF34	-0.43002	-0.00883493	0.667181	0.999506	Liver
AFR-like	ENSG00000163002.12	NUP35	0.429952	0.00586533	0.667231	0.999506	Liver
AFR-like	ENSG00000116198.12	CEP104	0.429884	0.00717336	0.66728	0.999506	Liver
AFR-like	ENSG00000145990.10	GFOD1	0.429798	0.00809422	0.667343	0.999506	Liver
AFR-like	ENSG00000168385.17	2025-09-02	0.429165	0.0139204	0.667803	0.999506	Liver
AFR-like	ENSG00000109332.19	UBE2D3	0.428891	0.0489429	0.668003	0.999506	Liver
AFR-like	ENSG00000002919.14	SNX11	0.428466	0.0114282	0.668312	0.999506	Liver
AFR-like	ENSG00000081665.13	ZNF506	0.42841	0.00467461	0.668353	0.999506	Liver
AFR-like	ENSG00000104044.15	OCA2	-0.428377	-0.0100767	0.668377	0.999506	Liver
AFR-like	ENSG00000237753.1	AC079922.3	-0.428007	-0.00657241	0.668646	0.999506	Liver
AFR-like	ENSG00000127838.13	PNKD	0.427354	0.0312103	0.669121	0.999506	Liver
AFR-like	ENSG00000165929.12	TC2N	-0.426757	-0.0070479	0.669556	0.999506	Liver
AFR-like	ENSG00000205795.4	CYS1	-0.426747	-0.0125111	0.669563	0.999506	Liver
AFR-like	ENSG00000188779.10	SKOR1	0.426581	0.00976672	0.669684	0.999506	Liver
AFR-like	ENSG00000103932.11	RPAP1	0.426502	0.0361198	0.669742	0.999506	Liver
AFR-like	ENSG00000120539.14	MASTL	-0.426234	-0.00353736	0.669937	0.999506	Liver
AFR-like	ENSG00000058453.16	CROCC	-0.426124	-0.0171708	0.670017	0.999506	Liver
AFR-like	ENSG00000162365.11	CYP4A22	-0.426086	-0.0112505	0.670045	0.999506	Liver
AFR-like	ENSG00000162877.12	PM20D1	-0.426083	-0.00512337	0.670047	0.999506	Liver
AFR-like	ENSG00000226328.6	NUP50-AS1	0.425721	0.0126445	0.670311	0.999506	Liver
AFR-like	ENSG00000172113.8	NME6	0.425397	0.0101232	0.670547	0.999506	Liver
AFR-like	ENSG00000136169.16	SETDB2	-0.425368	-0.0213654	0.670569	0.999506	Liver
AFR-like	ENSG00000171714.10	ANO5	0.425043	0.00959379	0.670805	0.999506	Liver
AFR-like	ENSG00000162836.11	ACP6	0.42475	0.009131	0.671019	0.999506	Liver
AFR-like	ENSG00000280670.2	CCDC163	-0.424665	-0.00369845	0.671081	0.999506	Liver
AFR-like	ENSG00000158806.13	NPM2	-0.424169	-0.00605212	0.671443	0.999506	Liver
AFR-like	ENSG00000188199.10	NUTM2B	-0.423252	-0.0043571	0.672111	0.999506	Liver
AFR-like	ENSG00000176532.3	PRR15	0.42314	0.00505823	0.672193	0.999506	Liver
AFR-like	ENSG00000118004.17	COLEC11	-0.422869	-0.00407832	0.672391	0.999506	Liver
AFR-like	ENSG00000187987.9	ZSCAN23	0.422131	0.00507523	0.672929	0.999506	Liver
AFR-like	ENSG00000189164.14	ZNF527	-0.421841	-0.0283107	0.673141	0.999506	Liver
AFR-like	ENSG00000179630.10	LACC1	-0.421769	-0.00710253	0.673193	0.999506	Liver
AFR-like	ENSG00000130202.9	NECTIN2	0.421764	0.00506706	0.673197	0.999506	Liver
AFR-like	ENSG00000136932.13	TRMO	-0.421487	-0.0367929	0.6734	0.999506	Liver
AFR-like	ENSG00000163682.15	RPL9	0.421466	0.00432449	0.673415	0.999506	Liver
AFR-like	ENSG00000101405.3	OXT	0.420812	0.00541712	0.673892	0.999506	Liver
AFR-like	ENSG00000182871.14	COL18A1	0.420316	0.0271179	0.674255	0.999506	Liver
AFR-like	ENSG00000178904.18	DPY19L3	-0.420249	-0.0421825	0.674304	0.999506	Liver
AFR-like	ENSG00000182534.13	MXRA7	-0.420125	-0.00604604	0.674394	0.999506	Liver
AFR-like	ENSG00000057019.15	DCBLD2	-0.419545	-0.0269118	0.674818	0.999506	Liver
AFR-like	ENSG00000269949.1	RP11-738E22.3	0.41866	0.00754417	0.675465	0.999506	Liver
AFR-like	ENSG00000105479.15	CCDC114	-0.418634	-0.0100875	0.675484	0.999506	Liver
AFR-like	ENSG00000254990.5	RP11-108O10.2	-0.41782	-0.0271137	0.676078	0.999506	Liver
AFR-like	ENSG00000159228.12	CBR1	-0.417609	-0.0162064	0.676233	0.999506	Liver
AFR-like	ENSG00000100197.20	CYP2D6	0.417193	0.00903459	0.676537	0.999506	Liver
AFR-like	ENSG00000002933.7	TMEM176A	0.416934	0.00373792	0.676727	0.999506	Liver
AFR-like	ENSG00000198521.11	ZNF43	0.416815	0.0234249	0.676814	0.999506	Liver
AFR-like	ENSG00000143195.12	ILDR2	-0.416765	-0.00953552	0.67685	0.999506	Liver
AFR-like	ENSG00000100522.8	GNPNAT1	-0.416385	-0.00480656	0.677128	0.999506	Liver
AFR-like	ENSG00000134369.15	NAV1	-0.416054	0.0244891	0.67737	0.999506	Liver
AFR-like	ENSG00000053371.12	AKR7A2	-0.415649	-0.0194095	0.677667	0.999506	Liver
AFR-like	ENSG00000125877.12	ITPA	0.415577	0.00756656	0.67772	0.999506	Liver
AFR-like	ENSG00000172650.13	AGAP5	-0.415499	-0.0384536	0.677777	0.999506	Liver
AFR-like	ENSG00000179698.13	WDR97	-0.415243	0.00111956	0.677964	0.999506	Liver
AFR-like	ENSG00000134193.14	REG4	0.415197	0.0122776	0.677998	0.999506	Liver
AFR-like	ENSG00000180398.11	MCFD2	0.415105	0.019625	0.678065	0.999506	Liver
AFR-like	ENSG00000187474.4	FPR3	-0.414946	-0.0383254	0.678181	0.999506	Liver
AFR-like	ENSG00000180011.6	ZADH2	-0.413971	-0.0220703	0.678895	0.999506	Liver
AFR-like	ENSG00000136381.12	IREB2	-0.413956	-0.0236237	0.678906	0.999506	Liver
AFR-like	ENSG00000079739.15	PGM1	-0.413049	-0.0385271	0.67957	0.999506	Liver
AFR-like	ENSG00000205517.12	RGL3	0.413	0.00458893	0.679606	0.999506	Liver
AFR-like	ENSG00000189157.13	FAM47E	0.412801	0.00504242	0.679752	0.999506	Liver
AFR-like	ENSG00000155792.9	DEPTOR	0.412722	-0.00953484	0.679811	0.999506	Liver
AFR-like	ENSG00000121350.15	PYROXD1	0.412425	0.00403725	0.680028	0.999506	Liver
AFR-like	ENSG00000128487.16	SPECC1	0.412047	0.0266615	0.680305	0.999506	Liver
AFR-like	ENSG00000005810.17	MYCBP2	-0.411935	-0.00670158	0.680387	0.999506	Liver
AFR-like	ENSG00000124440.15	HIF3A	-0.411329	-0.02229	0.680831	0.999506	Liver
AFR-like	ENSG00000204839.8	MROH6	0.411134	0.00600227	0.680975	0.999506	Liver
AFR-like	ENSG00000274529.5	SEBOX	0.410894	0.00695344	0.68115	0.999506	Liver
AFR-like	ENSG00000138688.15	KIAA1109	-0.410841	-0.0406385	0.681189	0.999506	Liver
AFR-like	ENSG00000267198.1	RP11-798G7.6	-0.410455	-0.0119719	0.681473	0.999506	Liver
AFR-like	ENSG00000010626.14	LRRC23	-0.410192	-0.0038941	0.681665	0.999506	Liver
AFR-like	ENSG00000002726.20	AOC1	0.410167	0.00375089	0.681684	0.999506	Liver
AFR-like	ENSG00000225331.1	LINC01678	-0.409761	-0.0251014	0.681981	0.999506	Liver
AFR-like	ENSG00000187116.13	LILRA5	-0.409749	-0.0177579	0.68199	0.999506	Liver
AFR-like	ENSG00000198794.11	SCAMP5	-0.408547	-0.000762043	0.682872	0.999506	Liver
AFR-like	ENSG00000158457.5	TSPAN33	-0.408299	-0.00650684	0.683054	0.999506	Liver
AFR-like	ENSG00000205106.4	DKFZp779M0652	-0.407547	-0.00408694	0.683606	0.999506	Liver
AFR-like	ENSG00000104774.12	MAN2B1	0.407345	0.0390269	0.683755	0.999506	Liver
AFR-like	ENSG00000136237.18	RAPGEF5	-0.407261	-0.00419555	0.683817	0.999506	Liver
AFR-like	ENSG00000228486.10	LINC01125	-0.407169	-0.00953924	0.683884	0.999506	Liver
AFR-like	ENSG00000140832.9	MARVELD3	-0.406893	-0.0129011	0.684087	0.999506	Liver
AFR-like	ENSG00000176170.13	SPHK1	0.406602	0.011114	0.6843	0.999506	Liver
AFR-like	ENSG00000181135.15	ZNF707	0.405253	0.00247622	0.685291	0.999506	Liver
AFR-like	ENSG00000224943.1	RP11-180D21.3	-0.405231	-0.0249419	0.685307	0.999506	Liver
AFR-like	ENSG00000153291.15	SLC25A27	0.404826	0.0112171	0.685606	0.999506	Liver
AFR-like	ENSG00000181856.14	SLC2A4	-0.404814	-0.00680886	0.685614	0.999506	Liver
AFR-like	ENSG00000100068.11	LRP5L	-0.403733	-0.0117723	0.686409	0.999506	Liver
AFR-like	ENSG00000146574.15	CCZ1B	0.402895	0.00373952	0.687026	0.999506	Liver
AFR-like	ENSG00000196263.7	ZNF471	-0.402831	-0.0394485	0.687073	0.999506	Liver
AFR-like	ENSG00000087269.15	NOP14	-0.402609	-0.0305765	0.687236	0.999506	Liver
AFR-like	ENSG00000232229.5	LINC00865	0.402157	0.00965004	0.687569	0.999506	Liver
AFR-like	ENSG00000268555.1	RP11-678G14.3	0.401847	0.00340514	0.687797	0.999506	Liver
AFR-like	ENSG00000080815.18	PSEN1	0.401518	0.0629371	0.688039	0.999506	Liver
AFR-like	ENSG00000240184.6	PCDHGC3	-0.400758	-0.00453211	0.688598	0.999506	Liver
AFR-like	ENSG00000175287.18	PHYHD1	-0.400713	-0.00874226	0.688631	0.999506	Liver
AFR-like	ENSG00000100027.14	YPEL1	-0.40067	0.0118914	0.688663	0.999506	Liver
AFR-like	ENSG00000166165.12	CKB	-0.400233	-0.0121826	0.688985	0.999506	Liver
AFR-like	ENSG00000176945.16	MUC20	0.400047	0.00582525	0.689122	0.999506	Liver
AFR-like	ENSG00000188191.14	PRKAR1B	-0.399978	-0.007272	0.689173	0.999506	Liver
AFR-like	ENSG00000142609.17	CFAP74	0.39992	0.00826636	0.689215	0.999506	Liver
AFR-like	ENSG00000127472.10	PLA2G5	-0.399548	-0.0220887	0.689489	0.999506	Liver
AFR-like	ENSG00000183617.4	MRPL54	0.399075	0.0200669	0.689838	0.999506	Liver
AFR-like	ENSG00000081923.11	ATP8B1	0.399026	0.0146104	0.689874	0.999506	Liver
AFR-like	ENSG00000120071.13	KANSL1	-0.3987	-0.00270234	0.690114	0.999506	Liver
AFR-like	ENSG00000253958.1	CLDN23	0.398644	0.00605603	0.690156	0.999506	Liver
AFR-like	ENSG00000029639.10	TFB1M	0.397902	0.014533	0.690702	0.999506	Liver
AFR-like	ENSG00000161328.10	LRRC56	0.397123	-0.00664351	0.691277	0.999506	Liver
AFR-like	ENSG00000116032.5	GRIN3B	0.397103	0.00852814	0.691291	0.999506	Liver
AFR-like	ENSG00000225434.2	LINC01504	0.396573	0.0156092	0.691682	0.999506	Liver
AFR-like	ENSG00000196391.10	ZNF774	0.395786	0.00588644	0.692263	0.999506	Liver
AFR-like	ENSG00000197978.9	GOLGA6L9	-0.395583	-0.00156173	0.692413	0.999506	Liver
AFR-like	ENSG00000100883.11	SRP54	0.394939	-0.00292054	0.692888	0.999506	Liver
AFR-like	ENSG00000134531.9	EMP1	-0.394617	-0.0571751	0.693126	0.999506	Liver
AFR-like	ENSG00000134265.12	NAPG	-0.394498	-0.00582686	0.693213	0.999506	Liver
AFR-like	ENSG00000111671.9	SPSB2	-0.394402	-0.004603	0.693284	0.999506	Liver
AFR-like	ENSG00000182584.4	ACTL10	-0.394292	-0.021522	0.693365	0.999506	Liver
AFR-like	ENSG00000095261.13	PSMD5	-0.394225	-0.00365376	0.693415	0.999506	Liver
AFR-like	ENSG00000063127.15	SLC6A16	0.393787	0.0230436	0.693738	0.999506	Liver
AFR-like	ENSG00000233415.1	RP11-101E14.3	0.39303	0.00920757	0.694297	0.999506	Liver
AFR-like	ENSG00000260743.1	RP11-255C15.3	-0.392441	-0.0102003	0.694733	0.999506	Liver
AFR-like	ENSG00000160339.15	FCN2	0.39241	0.0190753	0.694756	0.999506	Liver
AFR-like	ENSG00000057149.15	SERPINB3	-0.392253	-0.00981123	0.694871	0.999506	Liver
AFR-like	ENSG00000272338.2	RP11-722E23.2	0.392197	0.0109439	0.694913	0.999506	Liver
AFR-like	ENSG00000157326.18	DHRS4	-0.392044	-0.035533	0.695025	0.999506	Liver
AFR-like	ENSG00000260306.1	RP11-645C24.5	0.39194	0.0154994	0.695102	0.999506	Liver
AFR-like	ENSG00000013573.16	DDX11	0.391788	0.00297506	0.695215	0.999506	Liver
AFR-like	ENSG00000183741.11	CBX6	-0.391768	-0.011828	0.69523	0.999506	Liver
AFR-like	ENSG00000114520.10	SNX4	0.390996	0.0137498	0.6958	0.999506	Liver
AFR-like	ENSG00000158406.4	HIST1H4H	0.39097	0.00458927	0.695819	0.999506	Liver
AFR-like	ENSG00000188910.7	GJB3	-0.390717	-0.00679678	0.696006	0.999506	Liver
AFR-like	ENSG00000144647.5	POMGNT2	-0.389888	-0.017803	0.69662	0.999506	Liver
AFR-like	ENSG00000072201.13	LNX1	0.388497	0.0351788	0.697648	0.999506	Liver
AFR-like	ENSG00000107862.4	GBF1	0.387512	0.0100741	0.698377	0.999506	Liver
AFR-like	ENSG00000124920.13	MYRF	-0.387235	-0.00257523	0.698582	0.999506	Liver
AFR-like	ENSG00000174886.12	NDUFA11	0.386947	0.0336451	0.698796	0.999506	Liver
AFR-like	ENSG00000196357.11	ZNF565	0.386629	0.00771723	0.699031	0.999506	Liver
AFR-like	ENSG00000274897.2	PANO1	0.386622	0.0104647	0.699036	0.999506	Liver
AFR-like	ENSG00000166130.14	IKBIP	0.38662	0.00660364	0.699038	0.999506	Liver
AFR-like	ENSG00000106261.16	ZKSCAN1	-0.386509	-0.020888	0.69912	0.999506	Liver
AFR-like	ENSG00000106948.16	AKNA	0.386414	0.0330096	0.69919	0.999506	Liver
AFR-like	ENSG00000119782.13	FKBP1B	-0.386285	-0.0181678	0.699286	0.999506	Liver
AFR-like	ENSG00000198624.12	CCDC69	-0.386271	-0.0342041	0.699296	0.999506	Liver
AFR-like	ENSG00000120519.14	SLC10A7	-0.385464	-0.0205638	0.699893	0.999506	Liver
AFR-like	ENSG00000100359.20	SGSM3	0.38534	0.0383367	0.699986	0.999506	Liver
AFR-like	ENSG00000259905.5	PWRN1	-0.385244	-0.00925399	0.700057	0.999506	Liver
AFR-like	ENSG00000174307.6	PHLDA3	-0.385035	-0.00527025	0.700211	0.999506	Liver
AFR-like	ENSG00000142875.19	PRKACB	-0.384912	0.00209645	0.700302	0.999506	Liver
AFR-like	ENSG00000246705.4	H2AFJ	0.384561	0.0153869	0.700563	0.999506	Liver
AFR-like	ENSG00000111328.6	CDK2AP1	-0.384538	-0.0233438	0.70058	0.999506	Liver
AFR-like	ENSG00000180104.15	EXOC3	0.383023	0.0103588	0.701703	0.999506	Liver
AFR-like	ENSG00000163811.11	WDR43	-0.382355	-0.0851551	0.702198	0.999506	Liver
AFR-like	ENSG00000105251.10	SHD	0.381799	0.0133326	0.70261	0.999506	Liver
AFR-like	ENSG00000105136.20	ZNF419	-0.381417	-0.0126797	0.702894	0.999506	Liver
AFR-like	ENSG00000213672.7	NCKIPSD	-0.381347	-0.0105087	0.702946	0.999506	Liver
AFR-like	ENSG00000166783.21	KIAA0430	0.381122	0.00873225	0.703113	0.999506	Liver
AFR-like	ENSG00000257940.1	RP11-248E9.6	-0.380918	-0.0212224	0.703264	0.999506	Liver
AFR-like	ENSG00000183513.8	COA5	0.380754	0.0260456	0.703386	0.999506	Liver
AFR-like	ENSG00000120063.9	GNA13	-0.38054	-0.0174628	0.703544	0.999506	Liver
AFR-like	ENSG00000171953.15	ATPAF2	-0.3802	-0.00734351	0.703797	0.999506	Liver
AFR-like	ENSG00000115091.11	ACTR3	0.380123	-0.0286827	0.703854	0.999506	Liver
AFR-like	ENSG00000164978.17	NUDT2	-0.379667	-0.00264115	0.704192	0.999506	Liver
AFR-like	ENSG00000085465.12	OVGP1	-0.378847	-0.0186557	0.704802	0.999506	Liver
AFR-like	ENSG00000137207.11	YIPF3	0.378299	-0.00899793	0.705208	0.999506	Liver
AFR-like	ENSG00000166263.13	STXBP4	0.37819	0.0141707	0.70529	0.999506	Liver
AFR-like	ENSG00000120327.6	PCDHB14	0.378006	0.0261129	0.705426	0.999506	Liver
AFR-like	ENSG00000141295.13	SCRN2	0.377986	0.0136897	0.705441	0.999506	Liver
AFR-like	ENSG00000171853.15	TRAPPC12	0.377719	-0.0130694	0.705639	0.999506	Liver
AFR-like	ENSG00000203546.7	RP11-176H8.1	0.377699	0.00770565	0.705654	0.999506	Liver
AFR-like	ENSG00000253959.1	LINC01863	0.377496	0.00633558	0.705805	0.999506	Liver
AFR-like	ENSG00000264364.2	DYNLL2	-0.377442	-0.00274895	0.705845	0.999506	Liver
AFR-like	ENSG00000244733.5	RP11-506M13.3	-0.37731	-0.00298952	0.705943	0.999506	Liver
AFR-like	ENSG00000176953.12	NFATC2IP	-0.37705	-0.0247225	0.706136	0.999506	Liver
AFR-like	ENSG00000235109.7	ZSCAN31	-0.376752	-0.013546	0.706358	0.999506	Liver
AFR-like	ENSG00000148690.11	FRA10AC1	-0.375774	-0.00536815	0.707085	0.999506	Liver
AFR-like	ENSG00000095383.19	TBC1D2	-0.375415	-0.00718055	0.707352	0.999506	Liver
AFR-like	ENSG00000132677.12	RHBG	-0.37524	-0.0108429	0.707482	0.999506	Liver
AFR-like	ENSG00000070159.13	PTPN3	-0.375182	-0.0138933	0.707525	0.999506	Liver
AFR-like	ENSG00000120370.12	GORAB	-0.374989	-0.0187447	0.707668	0.999506	Liver
AFR-like	ENSG00000174989.12	FBXW8	-0.374852	-0.0055023	0.707771	0.999506	Liver
AFR-like	ENSG00000148688.13	RPP30	0.374409	0.0361506	0.7081	0.999506	Liver
AFR-like	ENSG00000143093.14	STRIP1	0.374392	0.0218706	0.708112	0.999506	Liver
AFR-like	ENSG00000214226.8	C17orf67	0.374294	0.0048792	0.708186	0.999506	Liver
AFR-like	ENSG00000146373.16	RNF217	0.374178	0.047914	0.708272	0.999506	Liver
AFR-like	ENSG00000064545.14	TMEM161A	-0.373961	-0.0104421	0.708434	0.999506	Liver
AFR-like	ENSG00000212916.4	MAP10	0.373774	0.0131494	0.708573	0.999506	Liver
AFR-like	ENSG00000183077.15	AFMID	-0.373725	-0.0103139	0.708609	0.999506	Liver
AFR-like	ENSG00000223387.6	LINC02068	-0.373472	-0.00367252	0.708797	0.999506	Liver
AFR-like	ENSG00000214941.7	ZSWIM7	-0.373285	-0.00986639	0.708936	0.999506	Liver
AFR-like	ENSG00000132613.14	MTSS1L	0.372903	0.00307168	0.709221	0.999506	Liver
AFR-like	ENSG00000156273.15	BACH1	-0.372587	-0.0180768	0.709456	0.999506	Liver
AFR-like	ENSG00000264016.2	CTC-297N7.9	-0.372407	0.00672091	0.709589	0.999506	Liver
AFR-like	ENSG00000172954.13	LCLAT1	-0.372385	-0.0052052	0.709606	0.999506	Liver
AFR-like	ENSG00000139344.7	AMDHD1	-0.372145	-0.0102111	0.709785	0.999506	Liver
AFR-like	ENSG00000120708.16	TGFBI	0.371803	0.00522043	0.71004	0.999506	Liver
AFR-like	ENSG00000066813.14	ACSM2B	-0.370894	-0.030455	0.710716	0.999506	Liver
AFR-like	ENSG00000033327.12	GAB2	-0.370519	-0.00487745	0.710996	0.999506	Liver
AFR-like	ENSG00000166897.14	ELFN2	0.369494	0.00648862	0.71176	0.999506	Liver
AFR-like	ENSG00000173039.18	RELA	0.369411	0.117153	0.711822	0.999506	Liver
AFR-like	ENSG00000182612.10	TSPAN10	0.369187	0.00505098	0.711988	0.999506	Liver
AFR-like	ENSG00000152128.13	TMEM163	-0.368749	-0.00688029	0.712315	0.999506	Liver
AFR-like	ENSG00000238102.1	RP11-19D2.1	-0.36868	-0.00316925	0.712366	0.999506	Liver
AFR-like	ENSG00000271303.1	SRXN1	-0.368679	-0.0259231	0.712367	0.999506	Liver
AFR-like	ENSG00000169851.15	PCDH7	-0.367943	-0.00652126	0.712916	0.999506	Liver
AFR-like	ENSG00000111450.13	STX2	-0.367915	-0.0047593	0.712937	0.999506	Liver
AFR-like	ENSG00000134779.14	TPGS2	0.366961	0.00799906	0.713648	0.999506	Liver
AFR-like	ENSG00000177963.14	RIC8A	-0.366944	-0.02414	0.713661	0.999506	Liver
AFR-like	ENSG00000158717.10	RNF166	0.366591	-9.00308e-05	0.713924	0.999506	Liver
AFR-like	ENSG00000160447.6	PKN3	0.36647	0.0025118	0.714014	0.999506	Liver
AFR-like	ENSG00000166750.9	SLFN5	-0.366406	-0.00160229	0.714062	0.999506	Liver
AFR-like	ENSG00000010379.15	SLC6A13	0.365999	0.00564664	0.714366	0.999506	Liver
AFR-like	ENSG00000100105.17	PATZ1	0.365899	0.00559365	0.71444	0.999506	Liver
AFR-like	ENSG00000156510.12	HKDC1	0.365798	0.00979275	0.714516	0.999506	Liver
AFR-like	ENSG00000185989.10	RASA3	-0.365497	-0.00659068	0.71474	0.999506	Liver
AFR-like	ENSG00000198467.13	TPM2	-0.364967	-0.0108611	0.715136	0.999506	Liver
AFR-like	ENSG00000085063.14	CD59	0.36475	0.028254	0.715298	0.999506	Liver
AFR-like	ENSG00000180822.11	PSMG4	-0.364084	-0.00663512	0.715795	0.999506	Liver
AFR-like	ENSG00000196704.11	AMZ2	-0.362769	-0.0198093	0.716777	0.999506	Liver
AFR-like	ENSG00000169507.9	SLC38A11	-0.362727	-0.0144709	0.716809	0.999506	Liver
AFR-like	ENSG00000126460.10	PRRG2	-0.362682	-0.00230571	0.716842	0.999506	Liver
AFR-like	ENSG00000244607.5	CCDC13	0.362586	0.00880184	0.716914	0.999506	Liver
AFR-like	ENSG00000124596.16	OARD1	-0.361468	-0.0211169	0.71775	0.999506	Liver
AFR-like	ENSG00000267674.1	RP11-813F20.2	0.359682	0.00341661	0.719085	0.999506	Liver
AFR-like	ENSG00000029725.16	RABEP1	-0.35963	-0.0107653	0.719124	0.999506	Liver
AFR-like	ENSG00000146409.10	SLC18B1	-0.359453	0.0156656	0.719256	0.999506	Liver
AFR-like	ENSG00000198732.10	SMOC1	-0.358875	-0.0185442	0.719688	0.999506	Liver
AFR-like	ENSG00000049089.13	COL9A2	-0.358828	-0.0116931	0.719724	0.999506	Liver
AFR-like	ENSG00000138092.10	CENPO	-0.358416	-0.00544241	0.720032	0.999506	Liver
AFR-like	ENSG00000171916.16	LGALS9C	-0.357532	-0.0049234	0.720694	0.999506	Liver
AFR-like	ENSG00000017797.12	RALBP1	0.357161	0.0124951	0.720971	0.999506	Liver
AFR-like	ENSG00000163521.15	GLB1L	-0.356967	-0.0141356	0.721116	0.999506	Liver
AFR-like	ENSG00000119913.4	TECTB	-0.356905	-0.00406472	0.721163	0.999506	Liver
AFR-like	ENSG00000094975.13	SUCO	-0.356601	-0.0137704	0.721391	0.999506	Liver
AFR-like	ENSG00000196159.11	FAT4	0.356461	0.00568538	0.721495	0.999506	Liver
AFR-like	ENSG00000246067.7	RAB30-AS1	0.356321	0.0218294	0.7216	0.999506	Liver
AFR-like	ENSG00000008118.9	CAMK1G	-0.356291	-0.00620393	0.721623	0.999506	Liver
AFR-like	ENSG00000118961.14	LDAH	0.356277	0.00517913	0.721633	0.999506	Liver
AFR-like	ENSG00000159128.14	IFNGR2	-0.356244	-0.00358841	0.721658	0.999506	Liver
AFR-like	ENSG00000100380.13	ST13	-0.355839	-0.010316	0.721961	0.999506	Liver
AFR-like	ENSG00000025434.18	NR1H3	-0.355244	-0.00655561	0.722406	0.999506	Liver
AFR-like	ENSG00000068724.15	TTC7A	0.354181	0.00831396	0.723203	0.999506	Liver
AFR-like	ENSG00000161996.18	WDR90	0.354008	0.00363577	0.723333	0.999506	Liver
AFR-like	ENSG00000148965.9	SAA4	0.353866	0.023697	0.723439	0.999506	Liver
AFR-like	ENSG00000079335.18	CDC14A	-0.35375	-0.00671086	0.723526	0.999506	Liver
AFR-like	ENSG00000228826.2	RP11-344P13.4	-0.35307	-0.0720747	0.724036	0.999506	Liver
AFR-like	ENSG00000160613.12	PCSK7	0.352576	-0.0457832	0.724406	0.999506	Liver
AFR-like	ENSG00000156110.13	ADK	-0.352098	-0.0132576	0.724765	0.999506	Liver
AFR-like	ENSG00000197980.12	LEKR1	0.351233	0.0138038	0.725414	0.999506	Liver
AFR-like	ENSG00000166405.14	RIC3	-0.350609	-0.00362271	0.725882	0.999506	Liver
AFR-like	ENSG00000184307.14	ZDHHC23	0.350109	-0.00233963	0.726257	0.999506	Liver
AFR-like	ENSG00000001460.17	STPG1	0.349782	-0.0055341	0.726502	0.999506	Liver
AFR-like	ENSG00000206077.10	ZDHHC11B	0.349781	0.00697181	0.726503	0.999506	Liver
AFR-like	ENSG00000274512.5	TBC1D3L	-0.349629	-0.0489986	0.726617	0.999506	Liver
AFR-like	ENSG00000133065.10	SLC41A1	0.349051	0.0184759	0.727051	0.999506	Liver
AFR-like	ENSG00000113231.13	PDE8B	0.348839	0.00432725	0.72721	0.999506	Liver
AFR-like	ENSG00000188185.11	LINC00265	-0.348415	-0.00506028	0.727528	0.999506	Liver
AFR-like	ENSG00000064419.13	TNPO3	-0.348263	-0.0301379	0.727643	0.999506	Liver
AFR-like	ENSG00000183111.11	ARHGEF37	0.347961	0.00547389	0.72787	0.999506	Liver
AFR-like	ENSG00000237310.1	GS1-124K5.4	-0.347016	-0.00820964	0.728579	0.999506	Liver
AFR-like	ENSG00000213903.8	LTB4R	0.346187	0.010226	0.729202	0.999506	Liver
AFR-like	ENSG00000062524.15	LTK	-0.346049	-0.00961452	0.729306	0.999506	Liver
AFR-like	ENSG00000140043.11	PTGR2	-0.345606	-0.00342088	0.729639	0.999506	Liver
AFR-like	ENSG00000099365.10	STX1B	0.345428	0.0185956	0.729773	0.999506	Liver
AFR-like	ENSG00000076067.12	RBMS2	-0.345332	-0.0141891	0.729845	0.999506	Liver
AFR-like	ENSG00000132600.16	PRMT7	-0.344592	-0.00334107	0.730401	0.999506	Liver
AFR-like	ENSG00000112996.10	MRPS30	-0.344267	-0.561061	0.730645	0.999506	Liver
AFR-like	ENSG00000151748.14	SAV1	0.343474	0.0130028	0.731242	0.999506	Liver
AFR-like	ENSG00000188636.3	LDOC1L	0.343171	0.0140648	0.73147	0.999506	Liver
AFR-like	ENSG00000119431.9	HDHD3	0.342832	0.0668069	0.731725	0.999506	Liver
AFR-like	ENSG00000073150.13	PANX2	-0.342706	-0.017797	0.73182	0.999506	Liver
AFR-like	ENSG00000127324.8	TSPAN8	0.342484	0.0080027	0.731986	0.999506	Liver
AFR-like	ENSG00000172594.12	SMPDL3A	-0.342475	-0.00137819	0.731993	0.999506	Liver
AFR-like	ENSG00000142686.7	C1orf216	0.342288	0.00930871	0.732135	0.999506	Liver
AFR-like	ENSG00000143355.15	LHX9	-0.342071	-0.00597444	0.732297	0.999506	Liver
AFR-like	ENSG00000232104.3	RFX3-AS1	-0.340308	-0.00510852	0.733625	0.999506	Liver
AFR-like	ENSG00000129450.8	SIGLEC9	-0.340053	-0.00595154	0.733817	0.999506	Liver
AFR-like	ENSG00000260693.1	AC026150.8	0.339813	0.00347943	0.733998	0.999506	Liver
AFR-like	ENSG00000174021.10	GNG5	0.339673	-0.00577445	0.734103	0.999506	Liver
AFR-like	ENSG00000148296.6	SURF6	0.339282	0.0261041	0.734397	0.999506	Liver
AFR-like	ENSG00000251226.1	RP11-469N6.1	-0.338765	-0.00044388	0.734787	0.999506	Liver
AFR-like	ENSG00000152359.14	POC5	-0.338637	-0.0281647	0.734883	0.999506	Liver
AFR-like	ENSG00000158483.15	FAM86C1	-0.338063	-0.00872038	0.735315	0.999506	Liver
AFR-like	ENSG00000160695.14	VPS11	0.337738	0.013563	0.73556	0.999506	Liver
AFR-like	ENSG00000140265.12	ZSCAN29	-0.337569	-0.0338802	0.735688	0.999506	Liver
AFR-like	ENSG00000188897.8	CTD-3088G3.8	0.336591	-0.00778408	0.736425	0.999506	Liver
AFR-like	ENSG00000214279.13	SCART1	0.336181	0.00830599	0.736734	0.999506	Liver
AFR-like	ENSG00000135457.9	TFCP2	0.33584	0.0226727	0.736991	0.999506	Liver
AFR-like	ENSG00000125733.17	TRIP10	-0.335759	-0.0123526	0.737053	0.999506	Liver
AFR-like	ENSG00000160284.14	SPATC1L	-0.333523	-0.0070723	0.738739	0.999506	Liver
AFR-like	ENSG00000248441.6	LINC01197	-0.332903	-0.0105062	0.739208	0.999506	Liver
AFR-like	ENSG00000135269.17	TES	0.332713	0.03339	0.739351	0.999506	Liver
AFR-like	ENSG00000108639.7	SYNGR2	0.331724	0.0190766	0.740098	0.999506	Liver
AFR-like	ENSG00000112699.10	GMDS	0.331045	0.0132977	0.74061	0.999506	Liver
AFR-like	ENSG00000225828.1	FAM229A	-0.330617	0.00189333	0.740934	0.999506	Liver
AFR-like	ENSG00000124459.11	ZNF45	-0.330607	-0.00571757	0.740942	0.999506	Liver
AFR-like	ENSG00000104723.20	TUSC3	-0.330451	-0.00825879	0.741059	0.999506	Liver
AFR-like	ENSG00000157014.10	TATDN2	0.330401	0.0100524	0.741097	0.999506	Liver
AFR-like	ENSG00000119772.16	DNMT3A	-0.33036	-0.0265321	0.741128	0.999506	Liver
AFR-like	ENSG00000183091.19	NEB	0.330008	0.0112013	0.741394	0.999506	Liver
AFR-like	ENSG00000003056.7	M6PR	0.329817	0.0705633	0.741538	0.999506	Liver
AFR-like	ENSG00000106538.9	RARRES2	0.329795	0.0168063	0.741555	0.999506	Liver
AFR-like	ENSG00000239839.6	DEFA3	0.329538	0.00139896	0.741749	0.999506	Liver
AFR-like	ENSG00000185988.11	PLK5	0.329071	0.0026755	0.742102	0.999506	Liver
AFR-like	ENSG00000006576.16	PHTF2	-0.328773	-0.0128378	0.742327	0.999506	Liver
AFR-like	ENSG00000228824.6	MIR4500HG	0.327827	0.00502801	0.743042	0.999506	Liver
AFR-like	ENSG00000183172.8	SMDT1	0.327639	0.0108357	0.743185	0.999506	Liver
AFR-like	ENSG00000183569.17	SERHL2	-0.326931	-0.00399273	0.74372	0.999506	Liver
AFR-like	ENSG00000135211.5	TMEM60	0.326719	0.00846145	0.74388	0.999506	Liver
AFR-like	ENSG00000175354.18	PTPN2	-0.326579	-0.0116612	0.743987	0.999506	Liver
AFR-like	ENSG00000126231.13	PROZ	0.326245	0.00212045	0.744239	0.999506	Liver
AFR-like	ENSG00000104450.12	SPAG1	-0.326158	-0.00904735	0.744305	0.999506	Liver
AFR-like	ENSG00000183807.7	FAM162B	0.325961	0.00260583	0.744454	0.999506	Liver
AFR-like	ENSG00000127364.3	TAS2R4	0.32586	0.00427856	0.74453	0.999506	Liver
AFR-like	ENSG00000226251.5	RP11-15I11.3	-0.325415	-0.0223922	0.744867	0.999506	Liver
AFR-like	ENSG00000109180.14	OCIAD1	0.325137	0.00189651	0.745077	0.999506	Liver
AFR-like	ENSG00000178467.17	P4HTM	0.324588	0.0150609	0.745493	0.999506	Liver
AFR-like	ENSG00000204580.13	DDR1	-0.324132	-0.00861588	0.745838	0.999506	Liver
AFR-like	ENSG00000197054.11	ZNF763	-0.324102	-0.0202518	0.745861	0.999506	Liver
AFR-like	ENSG00000126790.11	L3HYPDH	-0.323376	-0.00320728	0.74641	0.999506	Liver
AFR-like	ENSG00000138658.15	ZGRF1	0.322978	0.0194526	0.746712	0.999506	Liver
AFR-like	ENSG00000253147.5	RP11-369E15.4	-0.32266	-0.00200384	0.746953	0.999506	Liver
AFR-like	ENSG00000186141.8	POLR3C	-0.322591	-0.0166599	0.747005	0.999506	Liver
AFR-like	ENSG00000108599.14	AKAP10	-0.322133	-0.0100173	0.747352	0.999506	Liver
AFR-like	ENSG00000232653.8	GOLGA8N	-0.322121	0.00347445	0.747361	0.999506	Liver
AFR-like	ENSG00000145882.10	PCYOX1L	-0.321988	-0.00410394	0.747462	0.999506	Liver
AFR-like	ENSG00000110841.13	PPFIBP1	0.321858	0.0131603	0.74756	0.999506	Liver
AFR-like	ENSG00000119673.14	ACOT2	-0.321845	-0.0168258	0.74757	0.999506	Liver
AFR-like	ENSG00000160294.10	MCM3AP	-0.321473	-0.0222348	0.747852	0.999506	Liver
AFR-like	ENSG00000167716.18	WDR81	0.319782	0.0234071	0.749133	0.999506	Liver
AFR-like	ENSG00000119509.12	INVS	0.319496	0.0106156	0.749351	0.999506	Liver
AFR-like	ENSG00000205837.7	LINC00487	0.319478	0.02938	0.749364	0.999506	Liver
AFR-like	ENSG00000171033.12	PKIA	0.31926	0.0172421	0.74953	0.999506	Liver
AFR-like	ENSG00000146457.14	WTAP	0.319132	0.0205131	0.749627	0.999506	Liver
AFR-like	ENSG00000138316.10	ADAMTS14	-0.318928	-0.00975749	0.749781	0.999506	Liver
AFR-like	ENSG00000254260.1	RP11-369E15.1	0.318862	0.00123528	0.749831	0.999506	Liver
AFR-like	ENSG00000144895.11	EIF2A	-0.31865	-0.00681071	0.749992	0.999506	Liver
AFR-like	ENSG00000170464.9	DNAJC18	0.318135	0.00455044	0.750383	0.999506	Liver
AFR-like	ENSG00000131558.14	EXOC4	0.318101	0.0154668	0.750408	0.999506	Liver
AFR-like	ENSG00000145949.9	MYLK4	0.318084	0.00477436	0.750421	0.999506	Liver
AFR-like	ENSG00000250786.1	SNHG18	0.317381	0.00223255	0.750954	0.999506	Liver
AFR-like	ENSG00000139055.6	ERP27	0.317267	0.0131962	0.751041	0.999506	Liver
AFR-like	ENSG00000104432.13	IL7	-0.317156	-0.00533367	0.751125	0.999506	Liver
AFR-like	ENSG00000122756.14	CNTFR	-0.31704	-0.0259802	0.751213	0.999506	Liver
AFR-like	ENSG00000120328.6	PCDHB12	-0.316898	-0.00674998	0.751321	0.999506	Liver
AFR-like	ENSG00000177875.4	CCDC184	-0.316483	-0.0176022	0.751636	0.999506	Liver
AFR-like	ENSG00000204084.12	INPP5B	-0.316023	-0.0089259	0.751985	0.999506	Liver
AFR-like	ENSG00000135916.15	ITM2C	0.315753	0.026451	0.75219	0.999506	Liver
AFR-like	ENSG00000138792.9	ENPEP	-0.315256	-0.00211983	0.752568	0.999506	Liver
AFR-like	ENSG00000175893.11	ZDHHC21	-0.315026	-0.0157018	0.752742	0.999506	Liver
AFR-like	ENSG00000184227.7	ACOT1	-0.314564	-0.0058552	0.753093	0.999506	Liver
AFR-like	ENSG00000072840.12	EVC	0.31422	0.00803003	0.753354	0.999506	Liver
AFR-like	ENSG00000171469.10	ZNF561	-0.31382	-0.00586341	0.753658	0.999506	Liver
AFR-like	ENSG00000224982.3	TMEM233	-0.313698	-0.00501275	0.75375	0.999506	Liver
AFR-like	ENSG00000235358.1	RP11-399E6.1	0.313607	0.00475657	0.75382	0.999506	Liver
AFR-like	ENSG00000168065.15	SLC22A11	0.312613	0.00374612	0.754575	0.999506	Liver
AFR-like	ENSG00000130023.15	ERMARD	-0.312379	-0.0181213	0.754753	0.999506	Liver
AFR-like	ENSG00000235142.7	RP1-60O19.1	0.311867	0.00177422	0.755142	0.999506	Liver
AFR-like	ENSG00000245937.7	LINC01184	-0.31165	-0.00347584	0.755307	0.999506	Liver
AFR-like	ENSG00000175643.8	RMI2	-0.311076	-0.00891639	0.755743	0.999506	Liver
AFR-like	ENSG00000272541.1	XXbac-BPGBPG55C20.1	-0.310919	-0.00197683	0.755862	0.999506	Liver
AFR-like	ENSG00000141543.9	EIF4A3	0.310771	0.0297541	0.755975	0.999506	Liver
AFR-like	ENSG00000251287.8	ALG1L2	-0.310414	0.00476146	0.756246	0.999506	Liver
AFR-like	ENSG00000152932.7	RAB3C	-0.309983	-0.00264531	0.756574	0.999506	Liver
AFR-like	ENSG00000003147.17	ICA1	0.308874	0.00195105	0.757417	0.999506	Liver
AFR-like	ENSG00000136273.11	HUS1	-0.308738	-0.0147705	0.757521	0.999506	Liver
AFR-like	ENSG00000214293.8	APTR	-0.308468	-0.00523813	0.757726	0.999506	Liver
AFR-like	ENSG00000115446.11	UNC50	0.308284	0.00663242	0.757866	0.999506	Liver
AFR-like	ENSG00000139354.10	GAS2L3	-0.307461	-0.00529748	0.758492	0.999506	Liver
AFR-like	ENSG00000134548.9	SPX	-0.306796	0.00271984	0.758999	0.999506	Liver
AFR-like	ENSG00000224511.1	LINC00365	-0.306655	-0.0108767	0.759106	0.999506	Liver
AFR-like	ENSG00000172322.13	CLEC12A	-0.306371	-0.00304686	0.759322	0.999506	Liver
AFR-like	ENSG00000120784.15	ZFP30	0.306342	0.00718746	0.759344	0.999506	Liver
AFR-like	ENSG00000140543.14	DET1	0.306293	0.0128715	0.759382	0.999506	Liver
AFR-like	ENSG00000007376.7	RPUSD1	-0.306254	-0.00732952	0.759411	0.999506	Liver
AFR-like	ENSG00000109667.11	SLC2A9	0.304772	0.00830605	0.76054	0.999506	Liver
AFR-like	ENSG00000173193.13	PARP14	-0.304747	-0.00948315	0.760559	0.999506	Liver
AFR-like	ENSG00000076344.15	RGS11	-0.304586	-0.0410578	0.760681	0.999506	Liver
AFR-like	ENSG00000205436.7	EXOC3L4	0.304398	0.0160616	0.760824	0.999506	Liver
AFR-like	ENSG00000185619.18	PCGF3	-0.304195	-0.00221997	0.760979	0.999506	Liver
AFR-like	ENSG00000177951.17	BET1L	0.304098	0.0214696	0.761053	0.999506	Liver
AFR-like	ENSG00000170209.4	ANKK1	-0.303033	-0.00841941	0.761865	0.999506	Liver
AFR-like	ENSG00000182179.12	UBA7	0.302303	0.0329527	0.762421	0.999506	Liver
AFR-like	ENSG00000247596.8	TWF2	0.301724	0.0302147	0.762863	0.999506	Liver
AFR-like	ENSG00000198270.12	TMEM116	0.301639	0.00259399	0.762927	0.999506	Liver
AFR-like	ENSG00000100075.9	SLC25A1	0.301174	0.0343363	0.763282	0.999506	Liver
AFR-like	ENSG00000051009.10	FAM160A2	0.3009	0.0114096	0.763491	0.999506	Liver
AFR-like	ENSG00000117748.9	RPA2	0.300616	0.00940102	0.763707	0.999506	Liver
AFR-like	ENSG00000152348.15	ATG10	-0.300611	-0.00419574	0.763711	0.999506	Liver
AFR-like	ENSG00000123213.22	NLN	-0.300524	0.00204913	0.763778	0.999506	Liver
AFR-like	ENSG00000205866.3	FAM99A	-0.300446	-0.0304202	0.763837	0.999506	Liver
AFR-like	ENSG00000275074.1	NUDT18	-0.300386	-0.00599922	0.763883	0.999506	Liver
AFR-like	ENSG00000204632.11	HLA-G	0.300351	0.000362564	0.763909	0.999506	Liver
AFR-like	ENSG00000161016.17	RPL8	0.300313	0.00725862	0.763939	0.999506	Liver
AFR-like	ENSG00000172478.17	C2orf54	-0.299911	-0.00336857	0.764245	0.999506	Liver
AFR-like	ENSG00000177239.14	MAN1B1	0.299908	0.00499897	0.764248	0.999506	Liver
AFR-like	ENSG00000241635.7	UGT1A1	-0.299545	-0.0144176	0.764524	0.999506	Liver
AFR-like	ENSG00000106290.14	TAF6	-0.299538	-0.0214917	0.76453	0.999506	Liver
AFR-like	ENSG00000186111.9	PIP5K1C	-0.299129	-0.0369926	0.764841	0.999506	Liver
AFR-like	ENSG00000222009.8	BTBD19	-0.298959	-0.0113784	0.764971	0.999506	Liver
AFR-like	ENSG00000225975.6	LINC01534	-0.298772	-0.00615746	0.765114	0.999506	Liver
AFR-like	ENSG00000163961.4	RNF168	0.298657	0.0212199	0.765202	0.999506	Liver
AFR-like	ENSG00000143126.7	CELSR2	-0.298092	-0.00224273	0.765633	0.999506	Liver
AFR-like	ENSG00000183287.13	CCBE1	-0.297974	-0.0038091	0.765723	0.999506	Liver
AFR-like	ENSG00000184281.14	TSSC4	-0.297321	-0.0245393	0.766221	0.999506	Liver
AFR-like	ENSG00000278464.1	RP11-96A15.1	-0.296762	-0.0239888	0.766648	0.999506	Liver
AFR-like	ENSG00000164615.4	CAMLG	0.296384	0.0288415	0.766936	0.999506	Liver
AFR-like	ENSG00000106565.17	TMEM176B	0.29603	-0.000139514	0.767207	0.999506	Liver
AFR-like	ENSG00000248333.8	CDK11B	-0.29477	-0.000384729	0.76817	0.999506	Liver
AFR-like	ENSG00000243709.1	LEFTY1	0.294504	0.00626464	0.768373	0.999506	Liver
AFR-like	ENSG00000101751.10	POLI	-0.294351	0.000337299	0.768489	0.999506	Liver
AFR-like	ENSG00000204444.10	APOM	0.294161	0.0200418	0.768635	0.999506	Liver
AFR-like	ENSG00000137996.12	RTCA	-0.29375	-0.0131034	0.768949	0.999506	Liver
AFR-like	ENSG00000251049.2	RP11-685F15.1	-0.292937	-0.0102114	0.769571	0.999506	Liver
AFR-like	ENSG00000166913.12	YWHAB	-0.292669	0.0392944	0.769775	0.999506	Liver
AFR-like	ENSG00000237940.3	LINC01238	0.292423	0.00476312	0.769963	0.999506	Liver
AFR-like	ENSG00000131467.10	PSME3	0.291948	-0.00983175	0.770326	0.999506	Liver
AFR-like	ENSG00000013288.8	MAN2B2	0.291628	0.00284412	0.770571	0.999506	Liver
AFR-like	ENSG00000182899.14	RPL35A	0.291522	0.0622774	0.770652	0.999506	Liver
AFR-like	ENSG00000132623.15	ANKEF1	0.290435	0.0182682	0.771483	0.999506	Liver
AFR-like	ENSG00000138035.14	PNPT1	-0.289811	-0.0299146	0.771961	0.999506	Liver
AFR-like	ENSG00000104447.12	TRPS1	-0.289792	-0.0132546	0.771975	0.999506	Liver
AFR-like	ENSG00000150867.13	PIP4K2A	-0.289362	-0.0232549	0.772304	0.999506	Liver
AFR-like	ENSG00000263004.1	RP11-166P13.3	0.288789	0.00897338	0.772743	0.999506	Liver
AFR-like	ENSG00000075826.16	SEC31B	-0.288712	-0.00377979	0.772802	0.999506	Liver
AFR-like	ENSG00000085377.13	PREP	0.28863	-0.00783432	0.772865	0.999506	Liver
AFR-like	ENSG00000137673.8	MMP7	0.288598	0.00265136	0.772889	0.999506	Liver
AFR-like	ENSG00000226383.6	LINC01876	-0.288518	0.00130614	0.772951	0.999506	Liver
AFR-like	ENSG00000260097.2	SPDYE6	0.288426	0.00361514	0.773021	0.999506	Liver
AFR-like	ENSG00000186854.10	TRABD2A	0.287502	0.00404202	0.773728	0.999506	Liver
AFR-like	ENSG00000198089.15	SFI1	-0.28723	-0.0144927	0.773936	0.999506	Liver
AFR-like	ENSG00000242611.2	AC093627.8	-0.286871	-2.26483	0.774211	0.999506	Liver
AFR-like	ENSG00000137804.12	NUSAP1	0.286735	0.0344011	0.774315	0.999506	Liver
AFR-like	ENSG00000226442.2	AC006037.2	-0.286735	-0.0151176	0.774316	0.999506	Liver
AFR-like	ENSG00000143622.10	RIT1	0.286537	0.00406064	0.774467	0.999506	Liver
AFR-like	ENSG00000164010.13	ERMAP	-0.285876	-0.0101886	0.774973	0.999506	Liver
AFR-like	ENSG00000153902.13	LGI4	-0.285858	-0.0230735	0.774987	0.999506	Liver
AFR-like	ENSG00000104341.16	LAPTM4B	-0.285802	-0.00532482	0.77503	0.999506	Liver
AFR-like	ENSG00000104915.14	STX10	0.285479	0.0223408	0.775277	0.999506	Liver
AFR-like	ENSG00000162714.12	ZNF496	-0.285379	-0.0136125	0.775353	0.999506	Liver
AFR-like	ENSG00000125775.14	SDCBP2	0.285109	-0.00103919	0.77556	0.999506	Liver
AFR-like	ENSG00000183092.16	BEGAIN	0.284812	0.0200019	0.775788	0.999506	Liver
AFR-like	ENSG00000172785.18	CBWD1	0.284718	0.0026227	0.77586	0.999506	Liver
AFR-like	ENSG00000130957.4	FBP2	-0.284275	-0.00824651	0.776199	0.999506	Liver
AFR-like	ENSG00000101574.14	METTL4	0.283826	0.0102491	0.776544	0.999506	Liver
AFR-like	ENSG00000172469.15	MANEA	-0.283669	0.00402186	0.776664	0.999506	Liver
AFR-like	ENSG00000204344.14	STK19	0.283641	0.0123927	0.776686	0.999506	Liver
AFR-like	ENSG00000161267.11	BDH1	-0.283403	-0.0047893	0.776868	0.999506	Liver
AFR-like	ENSG00000186088.15	GSAP	-0.283156	-0.00372106	0.777057	0.999506	Liver
AFR-like	ENSG00000229178.1	AC069513.4	-0.281969	-0.00731294	0.777967	0.999506	Liver
AFR-like	ENSG00000230257.2	NFE4	-0.281141	-0.0126199	0.778602	0.999506	Liver
AFR-like	ENSG00000157388.15	CACNA1D	0.280899	-0.00279449	0.778788	0.999506	Liver
AFR-like	ENSG00000111652.9	COPS7A	0.280873	0.00468269	0.778808	0.999506	Liver
AFR-like	ENSG00000104957.13	CCDC130	-0.280863	-0.0171562	0.778815	0.999506	Liver
AFR-like	ENSG00000150281.6	CTF1	-0.28072	-0.0130459	0.778925	0.999506	Liver
AFR-like	ENSG00000196821.9	C6orf106	-0.280316	-0.0104007	0.779235	0.999506	Liver
AFR-like	ENSG00000115598.9	IL1RL2	-0.279904	-0.00991066	0.779551	0.999506	Liver
AFR-like	ENSG00000007516.13	BAIAP3	-0.27972	-0.0271545	0.779692	0.999506	Liver
AFR-like	ENSG00000227388.2	RP11-112J3.16	-0.279393	-0.00495012	0.779943	0.999506	Liver
AFR-like	ENSG00000149196.15	HIKESHI	0.27925	0.0100345	0.780053	0.999506	Liver
AFR-like	ENSG00000111181.12	SLC6A12	0.27888	0.0253721	0.780337	0.999506	Liver
AFR-like	ENSG00000145736.14	GTF2H2	0.278579	0.0148784	0.780568	0.999506	Liver
AFR-like	ENSG00000182903.15	ZNF721	0.278578	0.00378424	0.780569	0.999506	Liver
AFR-like	ENSG00000070601.9	FRMPD1	0.277732	0.00975093	0.781218	0.999506	Liver
AFR-like	ENSG00000143502.14	SUSD4	-0.277573	-0.00571336	0.781341	0.999506	Liver
AFR-like	ENSG00000140511.11	HAPLN3	-0.276999	-0.0237282	0.781781	0.999506	Liver
AFR-like	ENSG00000273038.2	RP11-479G22.8	-0.27693	-0.00352842	0.781834	0.999506	Liver
AFR-like	ENSG00000187105.8	HEATR4	-0.276864	-0.00619735	0.781884	0.999506	Liver
AFR-like	ENSG00000113812.13	ACTR8	-0.276421	-0.00284188	0.782225	0.999506	Liver
AFR-like	ENSG00000275223.1	RP1-63M2.7	0.275878	0.00823412	0.782641	0.999506	Liver
AFR-like	ENSG00000139370.11	SLC15A4	-0.275209	-0.00526924	0.783155	0.999506	Liver
AFR-like	ENSG00000100997.18	ABHD12	0.274472	0.00655395	0.783722	0.999506	Liver
AFR-like	ENSG00000110911.14	SLC11A2	-0.274368	0.000626703	0.783802	0.999506	Liver
AFR-like	ENSG00000281404.1	LINC01176	0.272724	0.0040337	0.785065	0.999506	Liver
AFR-like	ENSG00000008382.15	MPND	-0.272619	-0.00925155	0.785146	0.999506	Liver
AFR-like	ENSG00000137494.13	ANKRD42	0.272165	0.00546087	0.785495	0.999506	Liver
AFR-like	ENSG00000112290.12	WASF1	0.272113	0.0112623	0.785535	0.999506	Liver
AFR-like	ENSG00000240875.5	LINC00886	0.27154	0.000359712	0.785975	0.999506	Liver
AFR-like	ENSG00000101460.12	MAP1LC3A	-0.271007	-0.00632733	0.786385	0.999506	Liver
AFR-like	ENSG00000203668.2	CHML	-0.270922	-0.0151807	0.786451	0.999506	Liver
AFR-like	ENSG00000196456.11	ZNF775	0.270586	0.00398815	0.78671	0.999506	Liver
AFR-like	ENSG00000009724.16	MASP2	-0.270465	-0.0143108	0.786802	0.999506	Liver
AFR-like	ENSG00000138771.14	SHROOM3	-0.270153	-0.00548554	0.787043	0.999506	Liver
AFR-like	ENSG00000197044.10	ZNF441	-0.26957	-0.0126148	0.787491	0.999506	Liver
AFR-like	ENSG00000204516.9	MICB	-0.269534	-0.00240486	0.787519	0.999506	Liver
AFR-like	ENSG00000132842.13	AP3B1	-0.269203	-0.0757189	0.787774	0.999506	Liver
AFR-like	ENSG00000103351.12	CLUAP1	0.268813	0.0112299	0.788074	0.999506	Liver
AFR-like	ENSG00000171320.14	ESCO2	0.268743	0.00393995	0.788128	0.999506	Liver
AFR-like	ENSG00000116191.17	RALGPS2	0.268562	0.00800752	0.788266	0.999506	Liver
AFR-like	ENSG00000066379.14	ZNRD1	-0.268449	0.0021392	0.788354	0.999506	Liver
AFR-like	ENSG00000152439.12	ZNF773	-0.268057	-0.00326893	0.788655	0.999506	Liver
AFR-like	ENSG00000149313.10	AASDHPPT	-0.267921	-0.0178442	0.78876	0.999506	Liver
AFR-like	ENSG00000198670.11	LPA	0.267913	0.00886107	0.788766	0.999506	Liver
AFR-like	ENSG00000099308.10	MAST3	-0.267354	-0.0211466	0.789197	0.999506	Liver
AFR-like	ENSG00000111530.12	CAND1	0.267333	0.0180145	0.789213	0.999506	Liver
AFR-like	ENSG00000198598.6	MMP17	-0.267292	-0.00556989	0.789244	0.999506	Liver
AFR-like	ENSG00000133048.12	CHI3L1	-0.266994	-0.010738	0.789474	0.999506	Liver
AFR-like	ENSG00000128789.20	PSMG2	-0.265481	-0.061334	0.790639	0.999506	Liver
AFR-like	ENSG00000250371.1	RP11-22A3.2	-0.265396	-0.00917894	0.790704	0.999506	Liver
AFR-like	ENSG00000057704.12	TMCC3	0.264669	0.00239026	0.791264	0.999506	Liver
AFR-like	ENSG00000171124.12	FUT3	-0.264506	-0.00382983	0.79139	0.999506	Liver
AFR-like	ENSG00000100987.14	VSX1	-0.264084	-0.000153704	0.791715	0.999506	Liver
AFR-like	ENSG00000261672.1	RP11-475B2.1	-0.263957	-0.0185778	0.791813	0.999506	Liver
AFR-like	ENSG00000101000.5	PROCR	0.263805	0.00745491	0.79193	0.999506	Liver
AFR-like	ENSG00000029153.14	ARNTL2	0.263757	0.0118947	0.791967	0.999506	Liver
AFR-like	ENSG00000069431.11	ABCC9	-0.26352	-0.0316255	0.79215	0.999506	Liver
AFR-like	ENSG00000177868.11	SVBP	0.263456	0.0052293	0.792199	0.999506	Liver
AFR-like	ENSG00000184206.11	GOLGA6L4	-0.263035	-0.00387894	0.792524	0.999506	Liver
AFR-like	ENSG00000040487.12	PQLC2	-0.261998	-0.0297777	0.793323	0.999506	Liver
AFR-like	ENSG00000197253.13	TPSB2	-0.26158	-0.00715336	0.793645	0.999506	Liver
AFR-like	ENSG00000022556.15	NLRP2	-0.260992	-0.0131551	0.794099	0.999506	Liver
AFR-like	ENSG00000169696.15	ASPSCR1	-0.260773	-0.0115832	0.794268	0.999506	Liver
AFR-like	ENSG00000181444.12	ZNF467	-0.260557	0.00994025	0.794434	0.999506	Liver
AFR-like	ENSG00000196735.11	HLA-DQA1	-0.260169	-0.00269655	0.794734	0.999506	Liver
AFR-like	ENSG00000065457.10	ADAT1	-0.260036	-0.00587258	0.794836	0.999506	Liver
AFR-like	ENSG00000153531.13	ADPRHL1	0.259988	-0.000426565	0.794873	0.999506	Liver
AFR-like	ENSG00000035115.21	SH3YL1	0.259347	0.013643	0.795368	0.999506	Liver
AFR-like	ENSG00000232710.1	RP4-669P10.16	-0.259243	-0.00097066	0.795448	0.999506	Liver
AFR-like	ENSG00000167377.17	ZNF23	0.259022	0.00663988	0.795619	0.999506	Liver
AFR-like	ENSG00000120314.18	WDR55	0.258682	0.0211858	0.79588	0.999506	Liver
AFR-like	ENSG00000120616.15	EPC1	0.258583	0.0094685	0.795957	0.999506	Liver
AFR-like	ENSG00000110203.8	FOLR3	-0.258379	-0.00519969	0.796114	0.999506	Liver
AFR-like	ENSG00000125520.13	SLC2A4RG	-0.257793	-0.0273403	0.796567	0.999506	Liver
AFR-like	ENSG00000171444.17	MCC	0.257751	0.0123918	0.796599	0.999506	Liver
AFR-like	ENSG00000269155.2	RP3-431P23.5	-0.25754	-0.00862305	0.796762	0.999506	Liver
AFR-like	ENSG00000196132.11	MYT1	0.257457	0.00639104	0.796826	0.999506	Liver
AFR-like	ENSG00000272156.1	RP11-477N3.1	0.257403	0.00144205	0.796868	0.999506	Liver
AFR-like	ENSG00000231852.6	CYP21A2	0.257347	-0.00304036	0.796911	0.999506	Liver
AFR-like	ENSG00000204520.12	MICA	-0.257163	0.000402118	0.797053	0.999506	Liver
AFR-like	ENSG00000135931.17	ARMC9	-0.25689	-0.00946427	0.797264	0.999506	Liver
AFR-like	ENSG00000101310.14	SEC23B	0.25605	0.0103514	0.797912	0.999506	Liver
AFR-like	ENSG00000100890.15	KIAA0391	0.255626	0.00201627	0.798239	0.999506	Liver
AFR-like	ENSG00000156931.15	VPS8	0.255466	0.00511334	0.798363	0.999506	Liver
AFR-like	ENSG00000152669.8	CCNO	-0.255397	-0.00541666	0.798417	0.999506	Liver
AFR-like	ENSG00000010270.13	STARD3NL	0.254409	0.0217454	0.79918	0.999506	Liver
AFR-like	ENSG00000274265.4	CH17-189H20.1	0.254352	0.00559091	0.799224	0.999506	Liver
AFR-like	ENSG00000171119.2	NRTN	-0.254026	0.00101499	0.799476	0.999506	Liver
AFR-like	ENSG00000162174.12	ASRGL1	0.253568	0.0119689	0.799829	0.999506	Liver
AFR-like	ENSG00000271889.1	RP11-493E12.1	-0.253521	-0.00876861	0.799866	0.999506	Liver
AFR-like	ENSG00000188385.11	JAKMIP3	0.253469	0.00191938	0.799906	0.999506	Liver
AFR-like	ENSG00000159398.15	CES5A	0.253182	0.00593398	0.800127	0.999506	Liver
AFR-like	ENSG00000147526.19	TACC1	-0.252788	-0.012288	0.800432	0.999506	Liver
AFR-like	ENSG00000075413.17	MARK3	0.250872	0.0195959	0.801913	0.999506	Liver
AFR-like	ENSG00000133962.7	CATSPERB	-0.250762	-0.00246602	0.801998	0.999506	Liver
AFR-like	ENSG00000268707.1	RP11-247A12.7	0.250377	0.00847803	0.802296	0.999506	Liver
AFR-like	ENSG00000184903.9	IMMP2L	0.249983	0.029115	0.802601	0.999506	Liver
AFR-like	ENSG00000142178.7	SIK1	0.2498	0.0105896	0.802742	0.999506	Liver
AFR-like	ENSG00000172586.7	CHCHD1	-0.248973	0.00385698	0.803382	0.999506	Liver
AFR-like	ENSG00000140104.13	C14orf79	0.248807	0.0132938	0.80351	0.999506	Liver
AFR-like	ENSG00000162817.6	C1orf115	-0.248785	-0.00882917	0.803527	0.999506	Liver
AFR-like	ENSG00000265728.1	RP11-883A18.3	-0.248559	-0.00862678	0.803702	0.999506	Liver
AFR-like	ENSG00000197013.9	ZNF429	0.247642	0.0208904	0.804412	0.999506	Liver
AFR-like	ENSG00000167759.12	KLK13	0.247127	0.0140141	0.80481	0.999506	Liver
AFR-like	ENSG00000240006.1	LINC02004	0.246929	0.00756569	0.804963	0.999506	Liver
AFR-like	ENSG00000244693.1	CTAGE8	-0.246475	0.00393197	0.805314	0.999506	Liver
AFR-like	ENSG00000076053.10	RBM7	-0.24519	0.0161724	0.806309	0.999506	Liver
AFR-like	ENSG00000151746.13	BICD1	0.244884	0.00427835	0.806546	0.999506	Liver
AFR-like	ENSG00000182156.9	ENPP7	0.244739	0.00327396	0.806659	0.999506	Liver
AFR-like	ENSG00000004059.10	ARF5	0.244686	-0.00291495	0.8067	0.999506	Liver
AFR-like	ENSG00000130024.14	PHF10	-0.244501	0.000783122	0.806843	0.999506	Liver
AFR-like	ENSG00000197147.13	LRRC8B	0.243925	0.0165005	0.807289	0.999506	Liver
AFR-like	ENSG00000204538.3	PSORS1C2	0.243645	0.00443473	0.807506	0.999506	Liver
AFR-like	ENSG00000111581.9	NUP107	0.243538	-0.00395678	0.807589	0.999506	Liver
AFR-like	ENSG00000267250.1	RP11-118B18.2	-0.243045	-0.00712754	0.80797	0.999506	Liver
AFR-like	ENSG00000119632.3	IFI27L2	0.242985	0.00780082	0.808017	0.999506	Liver
AFR-like	ENSG00000165916.8	PSMC3	-0.24214	-0.00624115	0.808672	0.999506	Liver
AFR-like	ENSG00000169599.12	NFU1	-0.241561	-0.0204327	0.80912	0.999506	Liver
AFR-like	ENSG00000181830.8	SLC35C1	-0.241388	-0.0130731	0.809254	0.999506	Liver
AFR-like	ENSG00000183309.11	ZNF623	-0.241173	-0.0125141	0.809421	0.999506	Liver
AFR-like	ENSG00000161904.11	LEMD2	0.240863	0.00936549	0.809661	0.999506	Liver
AFR-like	ENSG00000006047.12	YBX2	0.240134	0.0113058	0.810226	0.999506	Liver
AFR-like	ENSG00000108963.17	DPH1	-0.239177	-0.00726315	0.810968	0.999506	Liver
AFR-like	ENSG00000092758.15	COL9A3	0.239123	0.00222431	0.81101	0.999506	Liver
AFR-like	ENSG00000115944.14	COX7A2L	0.239042	0.00291849	0.811073	0.999506	Liver
AFR-like	ENSG00000105793.15	GTPBP10	-0.238811	-0.0019309	0.811252	0.999506	Liver
AFR-like	ENSG00000070214.15	SLC44A1	0.238714	0.0186857	0.811327	0.999506	Liver
AFR-like	ENSG00000166260.10	COX11	0.238237	0.0028585	0.811697	0.999506	Liver
AFR-like	ENSG00000107736.19	CDH23	0.238143	-0.0117941	0.81177	0.999506	Liver
AFR-like	ENSG00000124406.16	ATP8A1	-0.238032	-0.0117661	0.811856	0.999506	Liver
AFR-like	ENSG00000168724.14	DNAJC21	-0.23798	-0.0059719	0.811897	0.999506	Liver
AFR-like	ENSG00000179603.17	GRM8	0.23778	0.00360425	0.812051	0.999506	Liver
AFR-like	ENSG00000124207.16	CSE1L	0.237626	0.00502084	0.812171	0.999506	Liver
AFR-like	ENSG00000100336.17	APOL4	-0.236927	-0.00201194	0.812713	0.999506	Liver
AFR-like	ENSG00000133983.14	COX16	0.236697	0.0216006	0.812892	0.999506	Liver
AFR-like	ENSG00000257906.1	LINC02156	-0.236675	-0.00254923	0.812909	0.999506	Liver
AFR-like	ENSG00000131013.3	PPIL4	0.23646	-0.00608012	0.813076	0.999506	Liver
AFR-like	ENSG00000277135.1	RP11-327J17.9	-0.235832	-0.0106335	0.813563	0.999506	Liver
AFR-like	ENSG00000156171.14	DRAM2	0.235341	0.00255186	0.813944	0.999506	Liver
AFR-like	ENSG00000130695.14	CEP85	0.235337	0.026526	0.813947	0.999506	Liver
AFR-like	ENSG00000183186.7	C2CD4C	-0.234857	-0.00415391	0.814319	0.999506	Liver
AFR-like	ENSG00000146215.13	CRIP3	0.234405	-0.00393062	0.814671	0.999506	Liver
AFR-like	ENSG00000026950.16	BTN3A1	-0.234317	-0.022868	0.814739	0.999506	Liver
AFR-like	ENSG00000177076.5	ACER2	0.234217	0.0327919	0.814816	0.999506	Liver
AFR-like	ENSG00000251580.1	RP11-539L10.3	-0.234031	-0.0028792	0.814961	0.999506	Liver
AFR-like	ENSG00000110274.15	CEP164	0.233864	0.0111712	0.81509	0.999506	Liver
AFR-like	ENSG00000149554.12	CHEK1	-0.233319	0.0129487	0.815514	0.999506	Liver
AFR-like	ENSG00000124767.6	GLO1	-0.232175	-0.0070404	0.816402	0.999506	Liver
AFR-like	ENSG00000153814.11	JAZF1	0.231678	0.00319525	0.816788	0.999506	Liver
AFR-like	ENSG00000103510.19	KAT8	-0.231383	-0.00447622	0.817018	0.999506	Liver
AFR-like	ENSG00000115604.10	IL18R1	-0.230501	0.000664131	0.817703	0.999506	Liver
AFR-like	ENSG00000204514.9	ZNF814	0.229627	0.014396	0.818382	0.999506	Liver
AFR-like	ENSG00000164061.4	BSN	0.229361	0.00393575	0.818588	0.999506	Liver
AFR-like	ENSG00000126353.3	CCR7	-0.229086	-0.0150176	0.818802	0.999506	Liver
AFR-like	ENSG00000137968.16	SLC44A5	0.228429	0.00142459	0.819313	0.999506	Liver
AFR-like	ENSG00000164483.16	SAMD3	-0.227565	-0.025591	0.819984	0.999506	Liver
AFR-like	ENSG00000269486.2	CTC-360G5.9	-0.226758	0.000610573	0.820612	0.999506	Liver
AFR-like	ENSG00000171931.12	FBXW10	-0.226468	0.00120107	0.820838	0.999506	Liver
AFR-like	ENSG00000204920.10	ZNF155	0.2264	0.00589853	0.82089	0.999506	Liver
AFR-like	ENSG00000197548.12	ATG7	-0.226242	-0.0260673	0.821013	0.999506	Liver
AFR-like	ENSG00000188234.13	AGAP4	-0.226164	-0.043236	0.821074	0.999506	Liver
AFR-like	ENSG00000148396.18	SEC16A	-0.225884	-0.0134169	0.821292	0.999506	Liver
AFR-like	ENSG00000125630.15	POLR1B	-0.225839	-0.00178175	0.821327	0.999506	Liver
AFR-like	ENSG00000181404.15	WASHC1	-0.225638	-0.014902	0.821483	0.999506	Liver
AFR-like	ENSG00000060069.16	CTDP1	0.2252	0.00295241	0.821824	0.999506	Liver
AFR-like	ENSG00000228696.8	ARL17B	-0.225071	-0.00356725	0.821924	0.999506	Liver
AFR-like	ENSG00000254852.8	NPIPA2	-0.224375	-0.0147117	0.822466	0.999506	Liver
AFR-like	ENSG00000265758.1	LINC01900	0.224249	0.00323206	0.822564	0.999506	Liver
AFR-like	ENSG00000183134.4	PTGDR2	0.224249	0.0026227	0.822564	0.999506	Liver
AFR-like	ENSG00000159917.15	ZNF235	-0.223705	0.0372454	0.822987	0.999506	Liver
AFR-like	ENSG00000157045.8	NTAN1	0.223587	0.00904957	0.823079	0.999506	Liver
AFR-like	ENSG00000196510.12	ANAPC7	-0.223404	0.00913582	0.823221	0.999506	Liver
AFR-like	ENSG00000122550.17	KLHL7	-0.223394	-0.014462	0.823229	0.999506	Liver
AFR-like	ENSG00000127329.15	PTPRB	0.223172	0.0120097	0.823402	0.999506	Liver
AFR-like	ENSG00000204301.6	NOTCH4	0.223008	0.00905998	0.823529	0.999506	Liver
AFR-like	ENSG00000103269.13	RHBDL1	-0.22275	-0.0138008	0.82373	0.999506	Liver
AFR-like	ENSG00000159339.13	PADI4	0.222716	0.00313628	0.823756	0.999506	Liver
AFR-like	ENSG00000169629.11	RGPD8	0.222676	0.00379451	0.823788	0.999506	Liver
AFR-like	ENSG00000172354.9	GNB2	-0.222231	-0.041609	0.824134	0.999506	Liver
AFR-like	ENSG00000162851.7	TFB2M	0.221528	0.0167026	0.824682	0.999506	Liver
AFR-like	ENSG00000143194.12	MAEL	-0.221427	-0.00590158	0.82476	0.999506	Liver
AFR-like	ENSG00000134072.10	CAMK1	-0.221413	-0.0127444	0.824771	0.999506	Liver
AFR-like	ENSG00000150054.18	MPP7	0.220416	0.00448658	0.825547	0.999506	Liver
AFR-like	ENSG00000113758.13	DBN1	-0.220135	-0.0156738	0.825766	0.999506	Liver
AFR-like	ENSG00000164638.10	SLC29A4	0.219632	0.00148565	0.826158	0.999506	Liver
AFR-like	ENSG00000119711.12	ALDH6A1	0.219628	-0.0167734	0.826161	0.999506	Liver
AFR-like	ENSG00000041982.15	TNC	-0.219554	-0.00468344	0.826219	0.999506	Liver
AFR-like	ENSG00000084072.16	PPIE	0.219474	0.000504432	0.826281	0.999506	Liver
AFR-like	ENSG00000169903.6	TM4SF4	0.218796	0.00667297	0.826809	0.999506	Liver
AFR-like	ENSG00000221955.10	SLC12A8	-0.218786	-0.00322054	0.826817	0.999506	Liver
AFR-like	ENSG00000120451.10	SNX19	-0.218702	-0.00374152	0.826882	0.999506	Liver
AFR-like	ENSG00000134884.13	ARGLU1	-0.218197	-0.0168154	0.827276	0.999506	Liver
AFR-like	ENSG00000170276.5	HSPB2	0.217562	0.0171874	0.82777	0.999506	Liver
AFR-like	ENSG00000170571.11	EMB	0.217472	0.0118509	0.827841	0.999506	Liver
AFR-like	ENSG00000183230.16	CTNNA3	-0.217445	0.00996578	0.827862	0.999506	Liver
AFR-like	ENSG00000113971.19	NPHP3	-0.217307	-0.00161473	0.827969	0.999506	Liver
AFR-like	ENSG00000171488.14	LRRC8C	0.216787	0.0117335	0.828374	0.999506	Liver
AFR-like	ENSG00000271119.1	CTD-2012J19.3	-0.216759	-0.0179931	0.828396	0.999506	Liver
AFR-like	ENSG00000164930.11	FZD6	-0.216202	-0.00796947	0.82883	0.999506	Liver
AFR-like	ENSG00000127578.6	WFIKKN1	-0.215614	-0.00345865	0.829288	0.999506	Liver
AFR-like	ENSG00000141519.14	CCDC40	-0.215583	-0.00100101	0.829313	0.999506	Liver
AFR-like	ENSG00000170498.8	KISS1	-0.215456	-0.0101936	0.829412	0.999506	Liver
AFR-like	ENSG00000154240.16	CEP112	-0.214976	-0.00952026	0.829786	0.999506	Liver
AFR-like	ENSG00000140995.16	DEF8	-0.214746	0.00681555	0.829966	0.999506	Liver
AFR-like	ENSG00000150787.7	PTS	-0.214566	0.000148183	0.830106	0.999506	Liver
AFR-like	ENSG00000143156.13	NME7	-0.214521	-0.00324707	0.830141	0.999506	Liver
AFR-like	ENSG00000054983.16	GALC	0.214482	0.00260664	0.830171	0.999506	Liver
AFR-like	ENSG00000178772.6	CPN2	-0.214096	-0.00419419	0.830472	0.999506	Liver
AFR-like	ENSG00000163945.15	UVSSA	-0.213763	-0.00364894	0.830732	0.999506	Liver
AFR-like	ENSG00000164086.9	DUSP7	-0.213672	-0.0329001	0.830803	0.999506	Liver
AFR-like	ENSG00000005882.11	PDK2	-0.212733	-0.0200006	0.831535	0.999506	Liver
AFR-like	ENSG00000006459.10	KDM7A	0.212575	0.0183549	0.831658	0.999506	Liver
AFR-like	ENSG00000187994.13	RINL	-0.212237	-0.00448202	0.831922	0.999506	Liver
AFR-like	ENSG00000260300.5	RP11-505K9.4	-0.211843	-0.00942034	0.832229	0.999506	Liver
AFR-like	ENSG00000187630.15	DHRS4L2	0.211322	-0.000120932	0.832636	0.999506	Liver
AFR-like	ENSG00000106125.14	MINDY4	-0.210371	-0.00210079	0.833378	0.999506	Liver
AFR-like	ENSG00000157036.12	EXOG	-0.210281	-0.0115771	0.833449	0.999506	Liver
AFR-like	ENSG00000213221.4	DNLZ	-0.209113	-0.00322717	0.83436	0.999506	Liver
AFR-like	ENSG00000254997.3	KRTAP5-9	-0.208756	-0.00141994	0.834638	0.999506	Liver
AFR-like	ENSG00000069998.12	HDHD5	0.208493	0.00507156	0.834844	0.999506	Liver
AFR-like	ENSG00000166965.12	RCCD1	0.208368	0.00832585	0.834942	0.999506	Liver
AFR-like	ENSG00000188687.17	SLC4A5	0.207709	0.00618025	0.835456	0.999506	Liver
AFR-like	ENSG00000125445.10	MRPS7	0.207573	0.00413847	0.835563	0.999506	Liver
AFR-like	ENSG00000204130.12	RUFY2	-0.206764	-0.00226037	0.836194	0.999506	Liver
AFR-like	ENSG00000177646.18	ACAD9	0.206695	0.00381009	0.836248	0.999506	Liver
AFR-like	ENSG00000174891.12	RSRC1	0.206462	0.00203098	0.83643	0.999506	Liver
AFR-like	ENSG00000177025.3	C19orf18	-0.205958	-0.00805149	0.836824	0.999506	Liver
AFR-like	ENSG00000164124.10	TMEM144	0.205907	0.00800205	0.836864	0.999506	Liver
AFR-like	ENSG00000135315.11	CEP162	0.204333	-0.00654431	0.838093	0.999506	Liver
AFR-like	ENSG00000185404.16	SP140L	0.203269	0.0141665	0.838924	0.999506	Liver
AFR-like	ENSG00000100097.11	LGALS1	0.202915	0.00639505	0.839202	0.999506	Liver
AFR-like	ENSG00000142546.13	NOSIP	-0.202893	-0.00667828	0.839219	0.999506	Liver
AFR-like	ENSG00000095397.13	WHRN	0.202891	0.00373753	0.83922	0.999506	Liver
AFR-like	ENSG00000234906.9	APOC2	0.202482	0.0109486	0.83954	0.999506	Liver
AFR-like	ENSG00000147419.17	CCDC25	0.202094	0.00382625	0.839844	0.999506	Liver
AFR-like	ENSG00000113742.12	CPEB4	-0.201945	-0.000434927	0.83996	0.999506	Liver
AFR-like	ENSG00000144843.11	ADPRH	0.200938	0.00686987	0.840747	0.999506	Liver
AFR-like	ENSG00000177409.11	SAMD9L	-0.200907	0.0135453	0.840771	0.999506	Liver
AFR-like	ENSG00000102858.12	MGRN1	-0.200448	-0.00282538	0.84113	0.999506	Liver
AFR-like	ENSG00000104936.17	DMPK	-0.200109	-0.0191136	0.841395	0.999506	Liver
AFR-like	ENSG00000113569.15	NUP155	0.198749	0.0115525	0.842459	0.999506	Liver
AFR-like	ENSG00000166126.10	AMN	-0.198721	-0.00185409	0.842481	0.999506	Liver
AFR-like	ENSG00000116017.10	ARID3A	0.198661	-0.00232164	0.842528	0.999506	Liver
AFR-like	ENSG00000179256.2	SMCO3	0.198311	0.00689611	0.842802	0.999506	Liver
AFR-like	ENSG00000186453.12	FAM228A	0.198237	0.00273351	0.842859	0.999506	Liver
AFR-like	ENSG00000085265.10	FCN1	-0.19812	-0.00558221	0.842951	0.999506	Liver
AFR-like	ENSG00000137338.5	PGBD1	-0.198011	0.00607987	0.843036	0.999506	Liver
AFR-like	ENSG00000105821.14	DNAJC2	0.197702	0.0649045	0.843279	0.999506	Liver
AFR-like	ENSG00000182141.10	ZNF708	0.197548	0.00427995	0.843399	0.999506	Liver
AFR-like	ENSG00000079950.13	STX7	-0.197482	-0.00169523	0.84345	0.999506	Liver
AFR-like	ENSG00000110811.19	P3H3	0.197442	0.00155907	0.843481	0.999506	Liver
AFR-like	ENSG00000215252.11	GOLGA8B	0.197404	0.00483207	0.843511	0.999506	Liver
AFR-like	ENSG00000118513.18	MYB	-0.197315	-0.00952809	0.843581	0.999506	Liver
AFR-like	ENSG00000139620.12	KANSL2	0.197136	0.00240014	0.843721	0.999506	Liver
AFR-like	ENSG00000204524.6	ZNF805	0.19678	0.00453285	0.844	0.999506	Liver
AFR-like	ENSG00000164002.11	EXO5	0.196752	0.00364387	0.844022	0.999506	Liver
AFR-like	ENSG00000106327.12	TFR2	-0.196354	-0.0097348	0.844333	0.999506	Liver
AFR-like	ENSG00000105393.15	BABAM1	-0.195872	-0.00920731	0.844711	0.999506	Liver
AFR-like	ENSG00000118263.14	KLF7	0.195521	0.0135785	0.844985	0.999506	Liver
AFR-like	ENSG00000167670.15	CHAF1A	-0.194266	-0.011562	0.845968	0.999506	Liver
AFR-like	ENSG00000108588.13	CCDC47	0.194219	0.0269281	0.846005	0.999506	Liver
AFR-like	ENSG00000143515.16	ATP8B2	0.193796	0.039297	0.846336	0.999506	Liver
AFR-like	ENSG00000184983.9	NDUFA6	0.193656	0.0134768	0.846445	0.999506	Liver
AFR-like	ENSG00000171204.12	TMEM126B	-0.193183	0.00700911	0.846816	0.999506	Liver
AFR-like	ENSG00000253967.1	RP11-333A23.4	0.193113	0.00460084	0.84687	0.999506	Liver
AFR-like	ENSG00000167395.10	ZNF646	0.192723	0.015733	0.847176	0.999506	Liver
AFR-like	ENSG00000238142.1	RP11-108M9.4	0.192423	0.00685365	0.847411	0.999506	Liver
AFR-like	ENSG00000141437.8	SLC25A52	0.192207	-0.0023637	0.84758	0.999506	Liver
AFR-like	ENSG00000089123.15	TASP1	0.191307	0.00806551	0.848285	0.999506	Liver
AFR-like	ENSG00000100031.18	GGT1	-0.191098	0.00189431	0.848448	0.999506	Liver
AFR-like	ENSG00000109182.11	CWH43	-0.18988	-0.00225009	0.849403	0.999506	Liver
AFR-like	ENSG00000135297.15	MTO1	0.189648	-0.000587541	0.849585	0.999506	Liver
AFR-like	ENSG00000113734.17	BNIP1	-0.189494	-0.0010897	0.849706	0.999506	Liver
AFR-like	ENSG00000174953.13	DHX36	0.189481	-0.0024986	0.849716	0.999506	Liver
AFR-like	ENSG00000161542.16	PRPSAP1	-0.189296	-0.000358168	0.849861	0.999506	Liver
AFR-like	ENSG00000270093.1	AP000473.8	-0.189239	-0.00866192	0.849905	0.999506	Liver
AFR-like	ENSG00000165923.15	AGBL2	-0.188879	-0.00978664	0.850188	0.999506	Liver
AFR-like	ENSG00000160439.15	RDH13	-0.188721	-0.00122556	0.850311	0.999506	Liver
AFR-like	ENSG00000171792.10	RHNO1	0.188382	0.02299	0.850577	0.999506	Liver
AFR-like	ENSG00000152219.4	ARL14EP	0.188054	0.00427509	0.850834	0.999506	Liver
AFR-like	ENSG00000188322.4	SBK1	0.187684	0.00656694	0.851124	0.999506	Liver
AFR-like	ENSG00000128655.16	PDE11A	-0.187278	-0.00522727	0.851443	0.999506	Liver
AFR-like	ENSG00000164221.12	CCDC112	-0.187161	-0.00598828	0.851535	0.999506	Liver
AFR-like	ENSG00000164647.8	STEAP1	0.186526	0.00839776	0.852032	0.999506	Liver
AFR-like	ENSG00000132383.11	RPA1	0.186428	0.00593065	0.852109	0.999506	Liver
AFR-like	ENSG00000213077.5	FAM106A	-0.186283	-0.00277732	0.852223	0.999506	Liver
AFR-like	ENSG00000010932.16	FMO1	-0.186044	-0.00165768	0.85241	0.999506	Liver
AFR-like	ENSG00000160932.10	LY6E	-0.185819	-0.00751711	0.852587	0.999506	Liver
AFR-like	ENSG00000106336.12	FBXO24	-0.18573	-0.000697372	0.852657	0.999506	Liver
AFR-like	ENSG00000141504.11	SAT2	-0.185704	-0.0034573	0.852677	0.999506	Liver
AFR-like	ENSG00000205362.11	MT1A	0.185038	0.0190281	0.8532	0.999506	Liver
AFR-like	ENSG00000170889.13	RPS9	0.184552	0.0246594	0.85358	0.999506	Liver
AFR-like	ENSG00000273139.1	XXbac-B444P24.14	0.18449	-0.00122355	0.853629	0.999506	Liver
AFR-like	ENSG00000114544.16	SLC41A3	-0.184479	-0.0103472	0.853637	0.999506	Liver
AFR-like	ENSG00000133665.12	DYDC2	-0.184454	0.00122779	0.853657	0.999506	Liver
AFR-like	ENSG00000077522.12	ACTN2	-0.184368	-0.00419197	0.853725	0.999506	Liver
AFR-like	ENSG00000132906.17	CASP9	-0.1843	-0.00605511	0.853778	0.999506	Liver
AFR-like	ENSG00000251532.1	CTD-2245E15.3	0.184284	0.00257063	0.853791	0.999506	Liver
AFR-like	ENSG00000178821.12	TMEM52	-0.183572	-0.00296055	0.854349	0.999506	Liver
AFR-like	ENSG00000125746.16	EML2	-0.18338	-0.0160662	0.8545	0.999506	Liver
AFR-like	ENSG00000233590.1	RP11-153K11.3	-0.183247	-0.00408642	0.854604	0.999506	Liver
AFR-like	ENSG00000152049.6	KCNE4	-0.183153	0.000800505	0.854678	0.999506	Liver
AFR-like	ENSG00000198715.11	GLMP	0.183112	0.00121981	0.85471	0.999506	Liver
AFR-like	ENSG00000166391.14	MOGAT2	-0.182586	-0.0040912	0.855123	0.999506	Liver
AFR-like	ENSG00000204161.13	C10orf128	0.182372	0.00220151	0.855291	0.999506	Liver
AFR-like	ENSG00000203727.3	SAMD5	-0.182275	-0.0071626	0.855367	0.999506	Liver
AFR-like	ENSG00000090382.6	LYZ	-0.182049	-0.00559802	0.855544	0.999506	Liver
AFR-like	ENSG00000159658.10	EFCAB14	-0.181418	-0.0111192	0.85604	0.999506	Liver
AFR-like	ENSG00000144559.10	TAMM41	-0.181121	-0.000526681	0.856273	0.999506	Liver
AFR-like	ENSG00000183549.10	ACSM5	0.180667	0.000216552	0.856629	0.999506	Liver
AFR-like	ENSG00000204178.9	TMEM57	-0.180242	-0.0218656	0.856963	0.999506	Liver
AFR-like	ENSG00000086288.11	NME8	-0.179962	-0.0126092	0.857183	0.999506	Liver
AFR-like	ENSG00000093217.9	XYLB	0.178999	0.00785939	0.857939	0.999506	Liver
AFR-like	ENSG00000093072.15	CECR1	0.178709	-0.000114421	0.858167	0.999506	Liver
AFR-like	ENSG00000256969.1	RP11-320N7.2	-0.178541	-0.0052567	0.858298	0.999506	Liver
AFR-like	ENSG00000164347.17	GFM2	-0.177489	-0.00163547	0.859125	0.999506	Liver
AFR-like	ENSG00000151948.11	GLT1D1	-0.177452	2.8217e-05	0.859153	0.999506	Liver
AFR-like	ENSG00000155254.12	MARVELD1	0.176968	0.00924666	0.859533	0.999506	Liver
AFR-like	ENSG00000116670.14	MAD2L2	-0.17668	-0.00509585	0.859759	0.999506	Liver
AFR-like	ENSG00000110080.18	ST3GAL4	0.176542	0.00647716	0.859868	0.999506	Liver
AFR-like	ENSG00000230438.6	SERPINB9P1	0.176301	0.000708866	0.860057	0.999506	Liver
AFR-like	ENSG00000134014.16	ELP3	0.176111	0.00517863	0.860207	0.999506	Liver
AFR-like	ENSG00000132970.12	WASF3	-0.176082	-0.0032201	0.86023	0.999506	Liver
AFR-like	ENSG00000213853.9	EMP2	0.175395	0.00123983	0.860769	0.999506	Liver
AFR-like	ENSG00000122679.8	RAMP3	0.174942	0.00701844	0.861125	0.999506	Liver
AFR-like	ENSG00000126005.16	MMP24-AS1	-0.174861	-0.000977207	0.861189	0.999506	Liver
AFR-like	ENSG00000166140.17	ZFYVE19	0.174559	0.00211689	0.861426	0.999506	Liver
AFR-like	ENSG00000177106.14	EPS8L2	-0.173934	0.000754599	0.861917	0.999506	Liver
AFR-like	ENSG00000100504.16	PYGL	-0.173693	-0.0234468	0.862107	0.999506	Liver
AFR-like	ENSG00000250436.1	RP11-622A1.2	0.173631	0.0322095	0.862156	0.999506	Liver
AFR-like	ENSG00000137225.12	CAPN11	0.173315	0.0057588	0.862404	0.999506	Liver
AFR-like	ENSG00000278869.1	CITF22-49E9.3	0.173039	0.00426795	0.862621	0.999506	Liver
AFR-like	ENSG00000144649.8	FAM198A	-0.171999	-0.00333756	0.863438	0.999506	Liver
AFR-like	ENSG00000167723.14	TRPV3	0.171997	0.00180354	0.86344	0.999506	Liver
AFR-like	ENSG00000168421.12	RHOH	-0.171788	-0.00485026	0.863604	0.999506	Liver
AFR-like	ENSG00000256269.7	HMBS	0.169936	0.0144641	0.86506	0.999506	Liver
AFR-like	ENSG00000166801.15	FAM111A	0.169876	-0.0207637	0.865107	0.999506	Liver
AFR-like	ENSG00000115523.16	GNLY	-0.169872	-0.00296151	0.865111	0.999506	Liver
AFR-like	ENSG00000137074.18	APTX	-0.169711	-0.00289637	0.865238	0.999506	Liver
AFR-like	ENSG00000089335.20	ZNF302	-0.168782	-0.00610094	0.865968	0.999506	Liver
AFR-like	ENSG00000163993.6	S100P	0.168571	0.00186976	0.866134	0.999506	Liver
AFR-like	ENSG00000197134.11	ZNF257	-0.168313	-0.000318929	0.866337	0.999506	Liver
AFR-like	ENSG00000100221.10	JOSD1	-0.168149	-0.00445934	0.866466	0.999506	Liver
AFR-like	ENSG00000283633.1	AC005301.9	-0.16788	-0.00373867	0.866678	0.999506	Liver
AFR-like	ENSG00000111877.17	MCM9	0.167649	0.00899964	0.86686	0.999506	Liver
AFR-like	ENSG00000168566.12	SNRNP48	0.167495	-0.00171857	0.86698	0.999506	Liver
AFR-like	ENSG00000104332.11	SFRP1	-0.167323	0.00135201	0.867116	0.999506	Liver
AFR-like	ENSG00000126464.13	PRR12	0.167278	0.00408318	0.867151	0.999506	Liver
AFR-like	ENSG00000038532.14	CLEC16A	-0.167246	0.0102564	0.867177	0.999506	Liver
AFR-like	ENSG00000135226.17	UGT2B28	0.166498	0.000417207	0.867765	0.999506	Liver
AFR-like	ENSG00000125454.11	SLC25A19	-0.165931	-0.00834452	0.868211	0.999506	Liver
AFR-like	ENSG00000276855.1	CTD-3157E16.2	0.16574	-0.00511776	0.868361	0.999506	Liver
AFR-like	ENSG00000166394.14	CYB5R2	-0.16551	-0.000291275	0.868543	0.999506	Liver
AFR-like	ENSG00000198538.10	ZNF28	-0.16523	0.00563549	0.868763	0.999506	Liver
AFR-like	ENSG00000171811.13	CFAP46	-0.164544	-0.0048665	0.869303	0.999506	Liver
AFR-like	ENSG00000170486.10	KRT72	0.164221	-0.00527723	0.869557	0.999506	Liver
AFR-like	ENSG00000272983.1	RP11-508N22.12	-0.163824	-0.00670018	0.86987	0.999506	Liver
AFR-like	ENSG00000088833.17	NSFL1C	-0.162748	-0.0136147	0.870717	0.999506	Liver
AFR-like	ENSG00000177042.14	TMEM80	-0.162388	-0.00514358	0.871	0.999506	Liver
AFR-like	ENSG00000117280.12	RAB29	-0.161973	-0.00284653	0.871327	0.999506	Liver
AFR-like	ENSG00000242441.7	GTF2A1L	0.161642	8.15515e-05	0.871588	0.999506	Liver
AFR-like	ENSG00000176428.5	VPS37D	-0.161483	0.0122723	0.871713	0.999506	Liver
AFR-like	ENSG00000260604.2	RP1-140K8.5	-0.161374	-0.013215	0.871799	0.999506	Liver
AFR-like	ENSG00000152270.8	PDE3B	0.160843	-0.00120998	0.872217	0.999506	Liver
AFR-like	ENSG00000172296.12	SPTLC3	0.160594	0.00346967	0.872413	0.999506	Liver
AFR-like	ENSG00000120860.10	WASHC3	0.160589	0.002818	0.872417	0.999506	Liver
AFR-like	ENSG00000142864.14	SERBP1	-0.159802	-0.00791142	0.873037	0.999506	Liver
AFR-like	ENSG00000148290.9	SURF1	-0.159686	-0.00401715	0.873129	0.999506	Liver
AFR-like	ENSG00000241106.6	HLA-DOB	0.158976	0.000868489	0.873688	0.999506	Liver
AFR-like	ENSG00000139436.20	GIT2	-0.158186	0.00257086	0.87431	0.999506	Liver
AFR-like	ENSG00000282021.1	CTD-2336O2.3	0.157992	0.0016464	0.874463	0.999506	Liver
AFR-like	ENSG00000174945.13	AMZ1	0.157264	0.0207889	0.875037	0.999506	Liver
AFR-like	ENSG00000261308.2	FIGNL2	0.157231	0.0047169	0.875062	0.999506	Liver
AFR-like	ENSG00000080345.17	RIF1	0.15688	0.00970187	0.875339	0.999506	Liver
AFR-like	ENSG00000158865.12	SLC5A11	-0.156534	-0.00343689	0.875612	0.999506	Liver
AFR-like	ENSG00000149179.13	C11orf49	-0.156325	-0.00983755	0.875777	0.999506	Liver
AFR-like	ENSG00000171992.12	SYNPO	-0.156265	-0.00952973	0.875824	0.999506	Liver
AFR-like	ENSG00000177990.11	DPY19L2	-0.156262	0.00873827	0.875826	0.999506	Liver
AFR-like	ENSG00000055208.18	TAB2	-0.155924	-0.000694825	0.876093	0.999506	Liver
AFR-like	ENSG00000157216.15	SSBP3	-0.15554	-0.00524691	0.876396	0.999506	Liver
AFR-like	ENSG00000255837.1	TAS2R20	-0.155376	-0.00448922	0.876525	0.999506	Liver
AFR-like	ENSG00000160305.17	DIP2A	0.155241	-0.00409367	0.876632	0.999506	Liver
AFR-like	ENSG00000250596.1	RP11-440I14.2	-0.154239	-0.00095672	0.877421	0.999506	Liver
AFR-like	ENSG00000103811.15	CTSH	0.154159	0.000635286	0.877484	0.999506	Liver
AFR-like	ENSG00000197329.11	PELI1	0.15394	0.0100681	0.877657	0.999506	Liver
AFR-like	ENSG00000140691.16	ARMC5	-0.153673	0.00475991	0.877868	0.999506	Liver
AFR-like	ENSG00000168255.19	POLR2J3	-0.153407	-0.00166788	0.878077	0.999506	Liver
AFR-like	ENSG00000165948.10	IFI27L1	-0.153308	-0.00484436	0.878156	0.999506	Liver
AFR-like	ENSG00000270673.1	YTHDF3-AS1	0.153214	0.00506976	0.878229	0.999506	Liver
AFR-like	ENSG00000198874.12	TYW1	0.152881	-0.00200781	0.878492	0.999506	Liver
AFR-like	ENSG00000198933.9	TBKBP1	0.152757	0.00260127	0.87859	0.999506	Liver
AFR-like	ENSG00000158716.8	DUSP23	0.152636	0.0118297	0.878686	0.999506	Liver
AFR-like	ENSG00000131165.14	CHMP1A	-0.152461	-0.0120148	0.878823	0.999506	Liver
AFR-like	ENSG00000172818.9	OVOL1	0.152132	0.0108858	0.879083	0.999506	Liver
AFR-like	ENSG00000140092.14	FBLN5	-0.151934	-0.00306187	0.879239	0.999506	Liver
AFR-like	ENSG00000270604.5	HCG17	-0.15185	-0.00223901	0.879305	0.999506	Liver
AFR-like	ENSG00000183431.11	SF3A3	0.151204	0.0186304	0.879815	0.999506	Liver
AFR-like	ENSG00000272347.1	RP11-43F13.4	-0.150997	-0.0064617	0.879978	0.999506	Liver
AFR-like	ENSG00000145113.21	MUC4	-0.15094	-0.000276169	0.880023	0.999506	Liver
AFR-like	ENSG00000130522.5	JUND	-0.150731	-0.0146052	0.880188	0.999506	Liver
AFR-like	ENSG00000198040.10	ZNF84	0.149961	0.00896374	0.880795	0.999506	Liver
AFR-like	ENSG00000068097.14	HEATR6	0.14992	0.00112739	0.880828	0.999506	Liver
AFR-like	ENSG00000099337.4	KCNK6	0.149647	0.0261886	0.881043	0.999506	Liver
AFR-like	ENSG00000183628.12	DGCR6	-0.149536	-0.0221544	0.881131	0.999506	Liver
AFR-like	ENSG00000172572.6	PDE3A	0.1493	-0.0289353	0.881317	0.999506	Liver
AFR-like	ENSG00000157510.13	AFAP1L1	0.149173	0.000931522	0.881417	0.999506	Liver
AFR-like	ENSG00000124116.18	WFDC3	-0.149087	-0.00173861	0.881485	0.999506	Liver
AFR-like	ENSG00000196663.15	TECPR2	0.148934	0.0246899	0.881606	0.999506	Liver
AFR-like	ENSG00000156299.13	TIAM1	-0.148651	-0.00691015	0.881829	0.999506	Liver
AFR-like	ENSG00000132359.14	RAP1GAP2	0.148015	0.0117132	0.882331	0.999506	Liver
AFR-like	ENSG00000126432.13	PRDX5	0.147597	0.0231839	0.882661	0.999506	Liver
AFR-like	ENSG00000183682.7	BMP8A	-0.147388	-0.00507648	0.882825	0.999506	Liver
AFR-like	ENSG00000141664.9	ZCCHC2	-0.147131	0.00670743	0.883029	0.999506	Liver
AFR-like	ENSG00000126088.13	UROD	-0.146959	-0.00445583	0.883164	0.999506	Liver
AFR-like	ENSG00000081051.7	AFP	0.146647	0.0045785	0.883411	0.999506	Liver
AFR-like	ENSG00000130414.11	NDUFA10	0.146158	0.00226911	0.883796	0.999506	Liver
AFR-like	ENSG00000111726.12	CMAS	0.145865	0.00910074	0.884028	0.999506	Liver
AFR-like	ENSG00000174788.9	PCP2	-0.145727	-0.00629137	0.884137	0.999506	Liver
AFR-like	ENSG00000249746.1	RP11-254I22.3	0.145277	0.0158271	0.884492	0.999506	Liver
AFR-like	ENSG00000143198.12	MGST3	0.14517	0.0252806	0.884576	0.999506	Liver
AFR-like	ENSG00000041988.15	THAP3	0.145101	0.0194352	0.884631	0.999506	Liver
AFR-like	ENSG00000158955.10	WNT9B	0.144837	-0.00549966	0.884839	0.999506	Liver
AFR-like	ENSG00000129204.16	USP6	0.144739	0.00852849	0.884917	0.999506	Liver
AFR-like	ENSG00000197816.13	CCDC180	-0.144349	-0.00599867	0.885225	0.999506	Liver
AFR-like	ENSG00000173614.13	NMNAT1	-0.144234	-0.00724337	0.885316	0.999506	Liver
AFR-like	ENSG00000100147.13	CCDC134	-0.144158	-0.00702241	0.885376	0.999506	Liver
AFR-like	ENSG00000146707.14	POMZP3	-0.144075	-0.00091704	0.885441	0.999506	Liver
AFR-like	ENSG00000070540.12	WIPI1	-0.143896	-0.0104415	0.885582	0.999506	Liver
AFR-like	ENSG00000142197.12	DOPEY2	0.143774	0.000906487	0.885679	0.999506	Liver
AFR-like	ENSG00000011590.13	ZBTB32	0.143725	0.00427382	0.885718	0.999506	Liver
AFR-like	ENSG00000197768.10	STPG3	0.143597	0.0057969	0.885818	0.999506	Liver
AFR-like	ENSG00000105607.12	GCDH	0.143074	0.0114749	0.886232	0.999506	Liver
AFR-like	ENSG00000182752.9	PAPPA	0.14278	-0.000828174	0.886464	0.999506	Liver
AFR-like	ENSG00000075239.13	ACAT1	-0.142061	-0.000125751	0.887032	0.999506	Liver
AFR-like	ENSG00000132703.3	APCS	0.141739	0.0108769	0.887286	0.999506	Liver
AFR-like	ENSG00000077585.13	GPR137B	-0.141571	0.02056	0.887419	0.999506	Liver
AFR-like	ENSG00000111364.15	DDX55	-0.141123	0.00209028	0.887773	0.999506	Liver
AFR-like	ENSG00000250673.2	RP11-6L6.2	-0.141001	-0.00235711	0.887869	0.999506	Liver
AFR-like	ENSG00000281162.2	LINC01127	-0.140969	-0.00235205	0.887895	0.999506	Liver
AFR-like	ENSG00000164440.14	TXLNB	-0.140943	-0.00479032	0.887915	0.999506	Liver
AFR-like	ENSG00000214860.4	EVPLL	0.139839	-0.000262269	0.888787	0.999506	Liver
AFR-like	ENSG00000243232.4	PCDHAC2	-0.139519	-0.00804451	0.88904	0.999506	Liver
AFR-like	ENSG00000233942.1	AC004012.1	-0.139072	-0.00140006	0.889394	0.999506	Liver
AFR-like	ENSG00000256053.7	APOPT1	-0.138905	-0.00356576	0.889525	0.999506	Liver
AFR-like	ENSG00000185290.3	NUPR2	-0.138845	-0.000200126	0.889573	0.999506	Liver
AFR-like	ENSG00000094963.13	FMO2	-0.136693	0.00180661	0.891273	0.999506	Liver
AFR-like	ENSG00000181396.12	OGFOD3	0.135991	0.000560299	0.891828	0.999506	Liver
AFR-like	ENSG00000128309.16	MPST	0.135963	-0.00744958	0.891851	0.999506	Liver
AFR-like	ENSG00000141404.15	GNAL	-0.135854	0.0106748	0.891937	0.999506	Liver
AFR-like	ENSG00000101158.13	NELFCD	0.135843	0.00348426	0.891945	0.999506	Liver
AFR-like	ENSG00000239704.10	CDRT4	-0.13573	-0.00135615	0.892035	0.999506	Liver
AFR-like	ENSG00000180155.19	LYNX1	-0.135511	-0.00113816	0.892208	0.999506	Liver
AFR-like	ENSG00000187189.10	TSPYL4	0.13533	-0.0114864	0.892351	0.999506	Liver
AFR-like	ENSG00000072958.8	AP1M1	-0.135311	-0.00428667	0.892366	0.999506	Liver
AFR-like	ENSG00000172292.14	CERS6	0.13512	0.024162	0.892517	0.999506	Liver
AFR-like	ENSG00000137806.8	NDUFAF1	-0.135118	-0.0121085	0.892519	0.999506	Liver
AFR-like	ENSG00000002016.17	RAD52	-0.135003	-0.0072132	0.892609	0.999506	Liver
AFR-like	ENSG00000167632.14	TRAPPC9	-0.134687	-0.00594613	0.89286	0.999506	Liver
AFR-like	ENSG00000281538.1	RP4-669P10.20	-0.134658	-0.0023442	0.892882	0.999506	Liver
AFR-like	ENSG00000151692.14	RNF144A	0.134045	0.0013193	0.893367	0.999506	Liver
AFR-like	ENSG00000081307.12	UBA5	-0.133815	-0.0021118	0.893548	0.999506	Liver
AFR-like	ENSG00000131781.12	FMO5	0.131707	-0.00744593	0.895216	0.999506	Liver
AFR-like	ENSG00000151360.9	ALLC	0.131264	0.00325512	0.895566	0.999506	Liver
AFR-like	ENSG00000108448.20	TRIM16L	-0.131158	0.00528346	0.89565	0.999506	Liver
AFR-like	ENSG00000239642.5	MEIKIN	0.130919	0.00175677	0.895839	0.999506	Liver
AFR-like	ENSG00000124257.6	NEURL2	0.130675	0.00782257	0.896032	0.999506	Liver
AFR-like	ENSG00000117174.10	ZNHIT6	0.129369	0.00781161	0.897066	0.999506	Liver
AFR-like	ENSG00000112139.14	MDGA1	-0.129281	-0.00122544	0.897135	0.999506	Liver
AFR-like	ENSG00000272573.5	MUSTN1	0.129234	0.0094937	0.897172	0.999506	Liver
AFR-like	ENSG00000172172.7	MRPL13	0.129094	-0.084566	0.897284	0.999506	Liver
AFR-like	ENSG00000110218.8	PANX1	-0.128777	-0.00226243	0.897534	0.999506	Liver
AFR-like	ENSG00000112137.17	PHACTR1	-0.12823	0.00058599	0.897967	0.999506	Liver
AFR-like	ENSG00000114554.11	PLXNA1	-0.12817	-0.00817514	0.898015	0.999506	Liver
AFR-like	ENSG00000281005.1	LINC00921	0.127616	0.0071348	0.898453	0.999506	Liver
AFR-like	ENSG00000165972.12	CCDC38	-0.127282	-0.00318231	0.898717	0.999506	Liver
AFR-like	ENSG00000103253.17	HAGHL	0.127049	-0.000691148	0.898901	0.999506	Liver
AFR-like	ENSG00000136213.9	CHST12	0.126329	-0.0036045	0.899472	0.999506	Liver
AFR-like	ENSG00000229986.1	AP001042.1	-0.125302	-0.00652189	0.900285	0.999506	Liver
AFR-like	ENSG00000076258.9	FMO4	0.125158	0.00234761	0.900398	0.999506	Liver
AFR-like	ENSG00000242578.1	RP11-469J4.3	0.124058	-0.00251003	0.90127	0.999506	Liver
AFR-like	ENSG00000147679.11	UTP23	0.123127	0.00298446	0.902006	0.999506	Liver
AFR-like	ENSG00000167699.13	GLOD4	0.122864	-0.0103628	0.902215	0.999506	Liver
AFR-like	ENSG00000005100.12	DHX33	0.122293	-0.00573113	0.902667	0.999506	Liver
AFR-like	ENSG00000188747.8	NOXA1	-0.122107	-0.003564	0.902815	0.999506	Liver
AFR-like	ENSG00000267586.6	LINC00907	0.122043	0.000872885	0.902865	0.999506	Liver
AFR-like	ENSG00000183527.11	PSMG1	0.121456	0.000504518	0.90333	0.999506	Liver
AFR-like	ENSG00000133106.14	EPSTI1	-0.121169	-0.00179346	0.903557	0.999506	Liver
AFR-like	ENSG00000166268.10	MYRFL	0.121162	0.00282074	0.903562	0.999506	Liver
AFR-like	ENSG00000040531.14	CTNS	-0.121113	-0.00110713	0.903602	0.999506	Liver
AFR-like	ENSG00000112697.15	TMEM30A	0.120665	-0.0241139	0.903956	0.999506	Liver
AFR-like	ENSG00000139352.3	ASCL1	-0.120438	-0.00908588	0.904136	0.999506	Liver
AFR-like	ENSG00000198355.4	PIM3	0.120247	-0.0188423	0.904287	0.999506	Liver
AFR-like	ENSG00000197429.10	IPP	-0.119576	-0.000361076	0.904819	0.999506	Liver
AFR-like	ENSG00000215808.2	LINC01139	0.119514	-0.000493628	0.904868	0.999506	Liver
AFR-like	ENSG00000139921.12	TMX1	-0.119238	-0.00160344	0.905087	0.999506	Liver
AFR-like	ENSG00000099330.8	OCEL1	0.119097	0.00819902	0.905198	0.999506	Liver
AFR-like	ENSG00000204147.9	ASAH2B	0.118926	0.00197298	0.905334	0.999506	Liver
AFR-like	ENSG00000196990.8	FAM163B	0.118777	0.00184294	0.905452	0.999506	Liver
AFR-like	ENSG00000142657.20	PGD	0.118	0.0106143	0.906068	0.999506	Liver
AFR-like	ENSG00000159403.15	C1R	-0.117558	-0.0152119	0.906418	0.999506	Liver
AFR-like	ENSG00000166206.14	GABRB3	-0.117196	-0.0124583	0.906705	0.999506	Liver
AFR-like	ENSG00000103479.15	RBL2	-0.116918	-0.0071361	0.906925	0.999506	Liver
AFR-like	ENSG00000085741.12	WNT11	0.116699	0.00166871	0.907099	0.999506	Liver
AFR-like	ENSG00000163697.16	APBB2	0.116219	0.00153397	0.907479	0.999506	Liver
AFR-like	ENSG00000151651.15	ADAM8	0.115529	-0.000542723	0.908026	0.999506	Liver
AFR-like	ENSG00000165312.6	OTUD1	-0.115447	-9.50815e-05	0.908091	0.999506	Liver
AFR-like	ENSG00000167193.7	CRK	0.115372	0.00916437	0.90815	0.999506	Liver
AFR-like	ENSG00000083097.14	DOPEY1	0.114914	0.00267607	0.908514	0.999506	Liver
AFR-like	ENSG00000075292.18	ZNF638	0.114774	0.0126256	0.908624	0.999506	Liver
AFR-like	ENSG00000213462.4	ERV3-1	0.114463	0.00836267	0.908871	0.999506	Liver
AFR-like	ENSG00000102854.15	MSLN	0.114407	0.00366426	0.908915	0.999506	Liver
AFR-like	ENSG00000166359.10	WDR88	0.114042	0.00139412	0.909205	0.999506	Liver
AFR-like	ENSG00000095209.11	TMEM38B	-0.11362	-0.0270144	0.909539	0.999506	Liver
AFR-like	ENSG00000109066.13	TMEM104	-0.113618	0.00358624	0.909541	0.999506	Liver
AFR-like	ENSG00000044524.10	EPHA3	-0.113387	-0.0656647	0.909723	0.999506	Liver
AFR-like	ENSG00000278344.1	RP11-18C24.8	0.113115	0.00541787	0.909939	0.999506	Liver
AFR-like	ENSG00000151640.12	DPYSL4	0.113086	0.000737126	0.909962	0.999506	Liver
AFR-like	ENSG00000167397.14	VKORC1	-0.112931	0.000564085	0.910085	0.999506	Liver
AFR-like	ENSG00000198018.6	ENTPD7	-0.112429	-0.0110289	0.910483	0.999506	Liver
AFR-like	ENSG00000254092.1	RP11-369E15.3	-0.112376	-0.000628148	0.910525	0.999506	Liver
AFR-like	ENSG00000270030.1	RP11-326C3.13	0.112242	0.00595505	0.910632	0.999506	Liver
AFR-like	ENSG00000160213.6	CSTB	0.111831	-0.0024329	0.910957	0.999506	Liver
AFR-like	ENSG00000134243.11	SORT1	-0.111506	-0.00057494	0.911215	0.999506	Liver
AFR-like	ENSG00000134744.13	ZCCHC11	-0.111459	-0.00435553	0.911253	0.999506	Liver
AFR-like	ENSG00000104081.13	BMF	0.111252	0.00577618	0.911416	0.999506	Liver
AFR-like	ENSG00000179930.5	ZNF648	-0.111198	-0.00289882	0.91146	0.999506	Liver
AFR-like	ENSG00000204599.14	TRIM39	0.110991	0.0158904	0.911624	0.999506	Liver
AFR-like	ENSG00000163491.16	NEK10	-0.110882	0.00197044	0.91171	0.999506	Liver
AFR-like	ENSG00000213995.11	NAXD	0.110549	0.00314595	0.911974	0.999506	Liver
AFR-like	ENSG00000155592.15	ZKSCAN2	-0.110516	-0.00581804	0.912	0.999506	Liver
AFR-like	ENSG00000251432.6	RP11-420A23.1	-0.110468	0.00682557	0.912038	0.999506	Liver
AFR-like	ENSG00000102547.18	CAB39L	-0.110425	-0.0121598	0.912072	0.999506	Liver
AFR-like	ENSG00000124786.9	SLC35B3	-0.110384	-0.00423692	0.912105	0.999506	Liver
AFR-like	ENSG00000123975.4	CKS2	0.110369	0.0162782	0.912116	0.999506	Liver
AFR-like	ENSG00000067167.7	TRAM1	-0.109533	-0.0512709	0.912779	0.999506	Liver
AFR-like	ENSG00000186026.6	ZNF284	-0.10924	-0.0042996	0.913012	0.999506	Liver
AFR-like	ENSG00000146285.13	SCML4	-0.108804	-0.00375205	0.913358	0.999506	Liver
AFR-like	ENSG00000204613.10	TRIM10	-0.108599	-0.0011123	0.913521	0.999506	Liver
AFR-like	ENSG00000178386.12	ZNF223	-0.108488	-0.00112797	0.913609	0.999506	Liver
AFR-like	ENSG00000196275.13	GTF2IRD2	0.108488	0.00956518	0.913609	0.999506	Liver
AFR-like	ENSG00000122512.14	PMS2	-0.108335	-0.00156569	0.91373	0.999506	Liver
AFR-like	ENSG00000135968.20	GCC2	0.10776	-0.00721046	0.914186	0.999506	Liver
AFR-like	ENSG00000170581.13	STAT2	0.107713	0.0106444	0.914223	0.999506	Liver
AFR-like	ENSG00000133328.3	HRASLS2	0.107585	0.00373927	0.914325	0.999506	Liver
AFR-like	ENSG00000213160.9	KLHL23	-0.107392	-0.0109853	0.914478	0.999506	Liver
AFR-like	ENSG00000198246.7	SLC29A3	-0.106723	-0.00451081	0.915009	0.999506	Liver
AFR-like	ENSG00000111696.11	NT5DC3	-0.106272	-0.000443269	0.915366	0.999506	Liver
AFR-like	ENSG00000000460.16	C1orf112	0.105821	0.00868161	0.915724	0.999506	Liver
AFR-like	ENSG00000140575.12	IQGAP1	0.105768	0.00276019	0.915767	0.999506	Liver
AFR-like	ENSG00000102606.17	ARHGEF7	0.105403	0.00714079	0.916056	0.999506	Liver
AFR-like	ENSG00000110171.19	TRIM3	0.105363	0.00466583	0.916088	0.999506	Liver
AFR-like	ENSG00000123843.12	C4BPB	0.105227	0.00197038	0.916196	0.999506	Liver
AFR-like	ENSG00000282692.1	CTD-3212A4.2	0.10516	0.00323834	0.916249	0.999506	Liver
AFR-like	ENSG00000137462.6	TLR2	0.105105	0.000196814	0.916293	0.999506	Liver
AFR-like	ENSG00000169087.10	HSPBAP1	-0.104918	-0.00558187	0.916441	0.999506	Liver
AFR-like	ENSG00000141380.13	SS18	0.104727	0.00923784	0.916592	0.999506	Liver
AFR-like	ENSG00000164715.5	LMTK2	0.104346	-0.00107723	0.916895	0.999506	Liver
AFR-like	ENSG00000114670.13	NEK11	0.103761	0.00522994	0.917359	0.999506	Liver
AFR-like	ENSG00000103148.15	NPRL3	0.103616	0.0022824	0.917474	0.999506	Liver
AFR-like	ENSG00000164366.3	CCDC127	0.102658	0.00169221	0.918235	0.999506	Liver
AFR-like	ENSG00000254827.5	SLC22A18AS	0.102247	0.00185927	0.918561	0.999506	Liver
AFR-like	ENSG00000007908.15	SELE	0.102234	0.00184657	0.918571	0.999506	Liver
AFR-like	ENSG00000010278.12	CD9	-0.102053	-0.0057267	0.918715	0.999506	Liver
AFR-like	ENSG00000164414.17	SLC35A1	0.101858	0.00851773	0.91887	0.999506	Liver
AFR-like	ENSG00000224714.2	RP11-179K3.2	-0.101418	-0.00881467	0.919219	0.999506	Liver
AFR-like	ENSG00000168702.17	LRP1B	0.101118	0.000977177	0.919457	0.999506	Liver
AFR-like	ENSG00000143674.10	MAP3K21	-0.100848	-0.0042707	0.919671	0.999506	Liver
AFR-like	ENSG00000186532.11	SMYD4	-0.100445	0.00139368	0.919991	0.999506	Liver
AFR-like	ENSG00000137103.16	TMEM8B	0.10019	0.00466593	0.920193	0.999506	Liver
AFR-like	ENSG00000160408.14	ST6GALNAC6	-0.099876	-0.00602797	0.920443	0.999506	Liver
AFR-like	ENSG00000039319.16	ZFYVE16	-0.0987541	-0.018788	0.921334	0.999506	Liver
AFR-like	ENSG00000044090.8	CUL7	0.0986608	0.00579606	0.921408	0.999506	Liver
AFR-like	ENSG00000160194.17	NDUFV3	-0.0981722	-0.0014797	0.921796	0.999506	Liver
AFR-like	ENSG00000137411.16	VARS2	-0.0979098	-0.00147863	0.922004	0.999506	Liver
AFR-like	ENSG00000144791.9	LIMD1	-0.097622	0.00718133	0.922232	0.999506	Liver
AFR-like	ENSG00000174579.3	MSL2	0.0971486	0.0203446	0.922608	0.999506	Liver
AFR-like	ENSG00000174125.7	TLR1	0.0967921	0.0103034	0.922892	0.999506	Liver
AFR-like	ENSG00000129946.10	SHC2	0.0967755	0.00289169	0.922905	0.999506	Liver
AFR-like	ENSG00000260302.1	RP11-973H7.1	0.0959567	0.00698832	0.923555	0.999506	Liver
AFR-like	ENSG00000105499.13	PLA2G4C	-0.0956864	-0.010838	0.92377	0.999506	Liver
AFR-like	ENSG00000160781.15	PAQR6	0.0944623	0.000848884	0.924742	0.999506	Liver
AFR-like	ENSG00000131378.13	RFTN1	-0.0944092	-0.00507174	0.924784	0.999506	Liver
AFR-like	ENSG00000274341.1	RP11-227G15.10	0.0938389	-5.31859e-05	0.925237	0.999506	Liver
AFR-like	ENSG00000162819.11	BROX	0.093803	3.95513e-06	0.925266	0.999506	Liver
AFR-like	ENSG00000165891.15	E2F7	-0.093753	-0.0123866	0.925305	0.999506	Liver
AFR-like	ENSG00000106003.12	LFNG	0.0933727	0.00765152	0.925607	0.999506	Liver
AFR-like	ENSG00000198917.12	SPOUT1	-0.0923629	-0.0057454	0.92641	0.999506	Liver
AFR-like	ENSG00000073670.13	ADAM11	0.0911982	-0.00323439	0.927335	0.999506	Liver
AFR-like	ENSG00000122515.14	ZMIZ2	0.0908245	0.0064287	0.927632	0.999506	Liver
AFR-like	ENSG00000107175.11	CREB3	-0.0906748	-0.003851	0.927751	0.999506	Liver
AFR-like	ENSG00000146733.13	PSPH	-0.0906526	0.00290805	0.927769	0.999506	Liver
AFR-like	ENSG00000267534.2	S1PR2	0.0905616	0.00109596	0.927841	0.999506	Liver
AFR-like	ENSG00000109193.10	SULT1E1	0.0904073	0.00242281	0.927964	0.999506	Liver
AFR-like	ENSG00000142230.11	SAE1	0.0903783	-0.00403724	0.927987	0.999506	Liver
AFR-like	ENSG00000118785.13	SPP1	0.090225	0.00451848	0.928108	0.999506	Liver
AFR-like	ENSG00000197780.9	TAF13	0.0901783	-0.0129659	0.928146	0.999506	Liver
AFR-like	ENSG00000183762.12	KREMEN1	0.0899311	0.000823519	0.928342	0.999506	Liver
AFR-like	ENSG00000154134.14	ROBO3	0.089504	0.00375354	0.928681	0.999506	Liver
AFR-like	ENSG00000116783.14	TNNI3K	0.0889737	0.000930996	0.929103	0.999506	Liver
AFR-like	ENSG00000172482.4	AGXT	-0.0889508	-0.00674555	0.929121	0.999506	Liver
AFR-like	ENSG00000236320.3	SLFN14	0.0881498	0.00313192	0.929758	0.999506	Liver
AFR-like	ENSG00000151474.21	FRMD4A	-0.0881024	-0.00616032	0.929795	0.999506	Liver
AFR-like	ENSG00000224477.5	RP1-81D8.3	-0.087941	-0.0025973	0.929924	0.999506	Liver
AFR-like	ENSG00000189350.12	TOGARAM2	-0.0876143	-0.00175649	0.930183	0.999506	Liver
AFR-like	ENSG00000105419.17	MEIS3	-0.0875706	2.58802e-05	0.930218	0.999506	Liver
AFR-like	ENSG00000261889.1	RP11-473M20.16	-0.0874543	-0.00149876	0.93031	0.999506	Liver
AFR-like	ENSG00000266256.1	LINC00683	-0.0872623	0.0112454	0.930463	0.999506	Liver
AFR-like	ENSG00000159714.10	ZDHHC1	0.0869694	0.00108582	0.930696	0.999506	Liver
AFR-like	ENSG00000151006.7	PRSS53	0.0868967	0.00390208	0.930754	0.999506	Liver
AFR-like	ENSG00000177383.4	MAGEF1	-0.0867607	-0.00584031	0.930862	0.999506	Liver
AFR-like	ENSG00000188163.7	FAM166A	-0.0855837	-0.00184795	0.931797	0.999506	Liver
AFR-like	ENSG00000187097.12	ENTPD5	0.0855179	0.0369294	0.93185	0.999506	Liver
AFR-like	ENSG00000124226.10	RNF114	-0.0854141	-0.00370332	0.931932	0.999506	Liver
AFR-like	ENSG00000169432.14	SCN9A	0.0853333	0.00401486	0.931996	0.999506	Liver
AFR-like	ENSG00000214146.2	LINC02026	-0.0851374	-0.00564922	0.932152	0.999506	Liver
AFR-like	ENSG00000150672.16	DLG2	0.0850142	0.00330785	0.93225	0.999506	Liver
AFR-like	ENSG00000088930.7	XRN2	-0.0842804	-0.0385946	0.932834	0.999506	Liver
AFR-like	ENSG00000197951.8	ZNF71	0.0841296	0.000414289	0.932953	0.999506	Liver
AFR-like	ENSG00000125447.16	GGA3	0.0837167	0.0214942	0.933282	0.999506	Liver
AFR-like	ENSG00000168291.12	PDHB	-0.0836927	-0.000342093	0.933301	0.999506	Liver
AFR-like	ENSG00000154803.12	FLCN	0.0835988	0.000888438	0.933375	0.999506	Liver
AFR-like	ENSG00000121270.15	ABCC11	0.0835069	0.00339856	0.933448	0.999506	Liver
AFR-like	ENSG00000037474.14	NSUN2	-0.0828024	-0.00967368	0.934009	0.999506	Liver
AFR-like	ENSG00000205809.9	KLRC2	0.0826387	0.000697965	0.934139	0.999506	Liver
AFR-like	ENSG00000188282.12	RUFY4	-0.0825673	0.00231712	0.934196	0.999506	Liver
AFR-like	ENSG00000187764.11	SEMA4D	-0.0821187	-0.00282957	0.934552	0.999506	Liver
AFR-like	ENSG00000140950.15	TLDC1	0.0820989	0.00319863	0.934568	0.999506	Liver
AFR-like	ENSG00000112378.11	PERP	0.0815761	0.00770451	0.934984	0.999506	Liver
AFR-like	ENSG00000177595.17	PIDD1	0.0811668	0.00396239	0.935309	0.999506	Liver
AFR-like	ENSG00000137509.10	PRCP	0.0808932	0.00664896	0.935527	0.999506	Liver
AFR-like	ENSG00000213799.11	ZNF845	-0.0806501	-0.000781047	0.93572	0.999506	Liver
AFR-like	ENSG00000216588.8	IGSF23	0.0806199	0.00286823	0.935744	0.999506	Liver
AFR-like	ENSG00000236384.7	LINC00479	0.0804977	0.000945411	0.935841	0.999506	Liver
AFR-like	ENSG00000160710.15	ADAR	0.0804063	-0.00226531	0.935914	0.999506	Liver
AFR-like	ENSG00000141127.14	PRPSAP2	-0.0797874	0.00217626	0.936406	0.999506	Liver
AFR-like	ENSG00000136546.13	SCN7A	-0.0795323	-0.018653	0.936609	0.999506	Liver
AFR-like	ENSG00000160145.15	KALRN	0.078856	0.00151861	0.937147	0.999506	Liver
AFR-like	ENSG00000206560.11	ANKRD28	0.0788372	0.0312798	0.937162	0.999506	Liver
AFR-like	ENSG00000133059.16	DSTYK	0.0777195	0.00322841	0.938051	0.999506	Liver
AFR-like	ENSG00000237494.1	RP11-753B14.1	0.0775357	0.00644546	0.938197	0.999506	Liver
AFR-like	ENSG00000166402.8	TUB	0.0774762	-0.00605964	0.938245	0.999506	Liver
AFR-like	ENSG00000222011.8	FAM185A	0.0772437	-0.00467845	0.93843	0.999506	Liver
AFR-like	ENSG00000100744.14	GSKIP	0.0766185	0.0102896	0.938927	0.999506	Liver
AFR-like	ENSG00000156162.16	DPY19L4	0.0764645	0.00129135	0.93905	0.999506	Liver
AFR-like	ENSG00000227107.1	AC096574.5	0.0763639	0.0164128	0.93913	0.999506	Liver
AFR-like	ENSG00000165660.7	FAM175B	-0.075681	-0.00650765	0.939673	0.999506	Liver
AFR-like	ENSG00000117984.13	CTSD	0.0755012	0.00688405	0.939816	0.999506	Liver
AFR-like	ENSG00000141076.17	UTP4	0.0750718	0.00231549	0.940158	0.999506	Liver
AFR-like	ENSG00000163918.10	RFC4	0.0742742	0.00143591	0.940792	0.999506	Liver
AFR-like	ENSG00000188611.14	ASAH2	-0.0742169	-0.00141969	0.940838	0.999506	Liver
AFR-like	ENSG00000075391.16	RASAL2	0.0739014	0.00390741	0.941089	0.999506	Liver
AFR-like	ENSG00000011295.15	TTC19	-0.0738108	-0.00454939	0.941161	0.999506	Liver
AFR-like	ENSG00000028116.16	VRK2	0.0735349	-0.00539126	0.941381	0.999506	Liver
AFR-like	ENSG00000230731.2	RP11-478K15.6	0.0731764	0.00221506	0.941666	0.999506	Liver
AFR-like	ENSG00000163939.18	PBRM1	-0.0728556	0.00209207	0.941921	0.999506	Liver
AFR-like	ENSG00000184428.12	TOP1MT	-0.0718611	0.0023688	0.942712	0.999506	Liver
AFR-like	ENSG00000154889.16	MPPE1	0.0716628	0.0197862	0.94287	0.999506	Liver
AFR-like	ENSG00000181074.3	OR52N4	0.0713521	0.00968163	0.943118	0.999506	Liver
AFR-like	ENSG00000122642.10	FKBP9	0.0713484	-0.00659634	0.94312	0.999506	Liver
AFR-like	ENSG00000159200.17	RCAN1	0.0710909	0.00138001	0.943325	0.999506	Liver
AFR-like	ENSG00000144681.10	STAC	-0.0708187	-0.00184018	0.943542	0.999506	Liver
AFR-like	ENSG00000100554.11	ATP6V1D	-0.0707822	-0.0136592	0.943571	0.999506	Liver
AFR-like	ENSG00000166526.16	ZNF3	-0.0706844	0.00395597	0.943649	0.999506	Liver
AFR-like	ENSG00000186567.12	CEACAM19	-0.0705231	0.00325248	0.943777	0.999506	Liver
AFR-like	ENSG00000051620.10	HEBP2	0.0704796	-0.00481404	0.943812	0.999506	Liver
AFR-like	ENSG00000261390.5	MAFTRR	-0.0701427	-0.00118149	0.94408	0.999506	Liver
AFR-like	ENSG00000134222.16	PSRC1	-0.0698785	-0.000782524	0.94429	0.999506	Liver
AFR-like	ENSG00000112339.14	HBS1L	0.0696124	0.0100605	0.944502	0.999506	Liver
AFR-like	ENSG00000164713.9	BRI3	0.0695989	0.000300836	0.944513	0.999506	Liver
AFR-like	ENSG00000125551.18	PLGLB2	-0.0688856	-0.00334755	0.945081	0.999506	Liver
AFR-like	ENSG00000058668.14	ATP2B4	-0.06824	-0.0123003	0.945595	0.999506	Liver
AFR-like	ENSG00000162777.16	DENND2D	-0.0681547	0.00170139	0.945662	0.999506	Liver
AFR-like	ENSG00000070476.14	ZXDC	-0.0675125	-0.000888533	0.946174	0.999506	Liver
AFR-like	ENSG00000174358.15	SLC6A19	0.0663164	0.00213844	0.947126	0.999506	Liver
AFR-like	ENSG00000166012.16	TAF1D	0.0659171	0.0150488	0.947444	0.999506	Liver
AFR-like	ENSG00000153060.7	TEKT5	-0.0656349	-0.00295514	0.947669	0.999506	Liver
AFR-like	ENSG00000160182.2	TFF1	-0.0654435	0.00378674	0.947821	0.999506	Liver
AFR-like	ENSG00000260257.2	RP5-1085F17.3	0.0652398	0.00598101	0.947983	0.999506	Liver
AFR-like	ENSG00000121898.12	CPXM2	-0.0645487	-0.00147314	0.948533	0.999506	Liver
AFR-like	ENSG00000221944.6	TIGD1	-0.0640473	-0.009501	0.948933	0.999506	Liver
AFR-like	ENSG00000106868.16	SUSD1	0.0639426	-0.0108069	0.949016	0.999506	Liver
AFR-like	ENSG00000105875.13	WDR91	0.0636931	0.00715733	0.949215	0.999506	Liver
AFR-like	ENSG00000189159.15	HN1	-0.0631121	-0.067947	0.949677	0.999506	Liver
AFR-like	ENSG00000006007.11	GDE1	0.0625674	0.00596414	0.950111	0.999506	Liver
AFR-like	ENSG00000204410.14	MSH5	-0.0623664	-0.00757995	0.950271	0.999506	Liver
AFR-like	ENSG00000272333.5	KMT2B	-0.0619263	-0.0236101	0.950622	0.999506	Liver
AFR-like	ENSG00000198952.8	SMG5	-0.0615291	-0.000833969	0.950938	0.999506	Liver
AFR-like	ENSG00000241839.9	PLEKHO2	-0.0614805	-0.00207455	0.950977	0.999506	Liver
AFR-like	ENSG00000115129.13	TP53I3	-0.0611679	-0.00725091	0.951225	0.999506	Liver
AFR-like	ENSG00000164334.15	FAM170A	-0.0608659	0.00111221	0.951466	0.999506	Liver
AFR-like	ENSG00000112053.13	SLC26A8	-0.0603284	0.0106284	0.951894	0.999506	Liver
AFR-like	ENSG00000112874.9	NUDT12	-0.060258	0.0105986	0.95195	0.999506	Liver
AFR-like	ENSG00000132849.19	PATJ	-0.0600845	-0.0150762	0.952088	0.999506	Liver
AFR-like	ENSG00000005884.17	ITGA3	-0.0600455	0.0205505	0.952119	0.999506	Liver
AFR-like	ENSG00000198826.10	ARHGAP11A	-0.0598057	-0.0233513	0.95231	0.999506	Liver
AFR-like	ENSG00000162607.12	USP1	0.0597614	0.00646249	0.952346	0.999506	Liver
AFR-like	ENSG00000189339.11	SLC35E2B	0.0596902	-0.00166751	0.952402	0.999506	Liver
AFR-like	ENSG00000255284.1	AP006621.5	-0.058999	-0.00198546	0.952953	0.999506	Liver
AFR-like	ENSG00000204060.6	FOXO6	-0.0588765	-0.0058743	0.953051	0.999506	Liver
AFR-like	ENSG00000250266.1	LINC01612	0.0586879	-0.00570349	0.953201	0.999506	Liver
AFR-like	ENSG00000253199.1	LINC02153	-0.0581342	0.000163943	0.953642	0.999506	Liver
AFR-like	ENSG00000130669.17	PAK4	-0.0580836	-0.00544959	0.953682	0.999506	Liver
AFR-like	ENSG00000177483.11	RBM44	-0.0580375	0.000784395	0.953719	0.999506	Liver
AFR-like	ENSG00000126746.17	ZNF384	0.0579563	0.0375012	0.953783	0.999506	Liver
AFR-like	ENSG00000100288.19	CHKB	0.0574451	0.00831273	0.954191	0.999506	Liver
AFR-like	ENSG00000092200.12	RPGRIP1	-0.0572016	-0.000839145	0.954385	0.999506	Liver
AFR-like	ENSG00000153201.15	RANBP2	-0.0571927	0.0166455	0.954392	0.999506	Liver
AFR-like	ENSG00000136895.18	GARNL3	-0.0571883	0.0384112	0.954395	0.999506	Liver
AFR-like	ENSG00000099949.18	LZTR1	0.0568094	-0.0073032	0.954697	0.999506	Liver
AFR-like	ENSG00000186479.4	RGS7BP	0.0558592	-0.00326056	0.955454	0.999506	Liver
AFR-like	ENSG00000059145.18	UNKL	0.0556379	-0.00396715	0.95563	0.999506	Liver
AFR-like	ENSG00000172738.11	TMEM217	0.0555735	0.00612327	0.955682	0.999506	Liver
AFR-like	ENSG00000167637.16	ZNF283	0.0554014	0.00435441	0.955819	0.999506	Liver
AFR-like	ENSG00000237541.3	HLA-DQA2	-0.055217	-0.000242954	0.955966	0.999506	Liver
AFR-like	ENSG00000136141.14	LRCH1	0.0550149	0.00104995	0.956127	0.999506	Liver
AFR-like	ENSG00000012048.20	BRCA1	-0.0550107	-0.000955531	0.95613	0.999506	Liver
AFR-like	ENSG00000150753.11	CCT5	-0.0545612	0.000597687	0.956488	0.999506	Liver
AFR-like	ENSG00000180447.6	GAS1	0.053461	0.01681	0.957365	0.999506	Liver
AFR-like	ENSG00000135002.11	RFK	0.0530763	4.29821e-05	0.957671	0.999506	Liver
AFR-like	ENSG00000165678.20	GHITM	0.0526513	0.00212196	0.95801	0.999506	Liver
AFR-like	ENSG00000178201.4	VN1R1	-0.0524912	-0.0015611	0.958137	0.999506	Liver
AFR-like	ENSG00000108231.12	LGI1	0.0515815	0.00135227	0.958862	0.999506	Liver
AFR-like	ENSG00000080166.15	DCT	0.0514455	-0.00140056	0.958971	0.999506	Liver
AFR-like	ENSG00000189190.9	ZNF600	-0.0512132	0.00331389	0.959156	0.999506	Liver
AFR-like	ENSG00000102781.13	KATNAL1	0.0506179	0.0020092	0.95963	0.999506	Liver
AFR-like	ENSG00000213722.8	DDAH2	0.0505885	-0.00497764	0.959653	0.999506	Liver
AFR-like	ENSG00000085982.13	USP40	-0.0505852	0.00132206	0.959656	0.999506	Liver
AFR-like	ENSG00000267272.5	LINC01140	0.0500761	0.000950112	0.960062	0.999506	Liver
AFR-like	ENSG00000126870.15	WDR60	0.0495931	0.00150967	0.960447	0.999506	Liver
AFR-like	ENSG00000183605.16	SFXN4	0.0493701	-0.000941528	0.960624	0.999506	Liver
AFR-like	ENSG00000188321.13	ZNF559	0.0493322	-0.000671486	0.960655	0.999506	Liver
AFR-like	ENSG00000275152.4	CCL16	-0.0482746	-0.00321507	0.961497	0.999506	Liver
AFR-like	ENSG00000198131.13	ZNF544	-0.0481644	-0.00603628	0.961585	0.999506	Liver
AFR-like	ENSG00000174564.12	IL20RB	0.0471776	0.000465661	0.962372	0.999506	Liver
AFR-like	ENSG00000110074.10	FOXRED1	0.0468178	0.000930481	0.962658	0.999506	Liver
AFR-like	ENSG00000133104.12	SPG20	0.0460647	-0.000451894	0.963259	0.999506	Liver
AFR-like	ENSG00000273449.1	RP11-218F10.3	0.0460577	-0.000841065	0.963264	0.999506	Liver
AFR-like	ENSG00000090612.20	ZNF268	-0.0459402	-0.00294991	0.963358	0.999506	Liver
AFR-like	ENSG00000182858.13	ALG12	-0.045743	-0.0189882	0.963515	0.999506	Liver
AFR-like	ENSG00000269930.1	RP11-932O9.9	-0.0454054	-0.000627944	0.963784	0.999506	Liver
AFR-like	ENSG00000160223.16	ICOSLG	-0.0453473	-0.00486519	0.96383	0.999506	Liver
AFR-like	ENSG00000139178.10	C1RL	-0.0453416	-0.00127514	0.963835	0.999506	Liver
AFR-like	ENSG00000171798.17	KNDC1	0.0450709	0.0022226	0.964051	0.999506	Liver
AFR-like	ENSG00000267302.5	RP11-178C3.2	0.0450036	0.00650572	0.964104	0.999506	Liver
AFR-like	ENSG00000116874.11	WARS2	0.0449135	-0.00413694	0.964176	0.999506	Liver
AFR-like	ENSG00000117643.14	MAN1C1	0.0448696	-0.00290362	0.964211	0.999506	Liver
AFR-like	ENSG00000203942.4	C10orf62	0.0443755	-0.00174617	0.964605	0.999506	Liver
AFR-like	ENSG00000113163.15	COL4A3BP	0.0442662	-0.00505756	0.964692	0.999506	Liver
AFR-like	ENSG00000149084.12	HSD17B12	0.0430064	-0.00504894	0.965696	0.999506	Liver
AFR-like	ENSG00000134575.9	ACP2	0.0429059	0.000924152	0.965777	0.999506	Liver
AFR-like	ENSG00000119977.20	TCTN3	0.0428192	-0.00188895	0.965846	0.999506	Liver
AFR-like	ENSG00000100567.12	PSMA3	0.0419764	-0.00417485	0.966518	0.999506	Liver
AFR-like	ENSG00000178297.12	TMPRSS9	-0.0419395	-0.0032235	0.966547	0.999506	Liver
AFR-like	ENSG00000100612.13	DHRS7	0.0415881	0.000375994	0.966827	0.999506	Liver
AFR-like	ENSG00000276791.1	CTD-2270P14.5	0.0413796	0.00416961	0.966993	0.999506	Liver
AFR-like	ENSG00000179774.8	ATOH7	0.0410936	-0.000879611	0.967221	0.999506	Liver
AFR-like	ENSG00000187024.13	PTRH1	-0.0407154	-0.00392596	0.967523	0.999506	Liver
AFR-like	ENSG00000131845.14	ZNF304	-0.0405666	-0.000970678	0.967641	0.999506	Liver
AFR-like	ENSG00000266472.5	MRPS21	-0.0393051	-0.00324961	0.968647	0.999506	Liver
AFR-like	ENSG00000203722.7	RAET1G	-0.0393021	-0.000709159	0.96865	0.999506	Liver
AFR-like	ENSG00000120029.12	C10orf76	-0.0390733	0.00530203	0.968832	0.999506	Liver
AFR-like	ENSG00000105695.14	MAG	0.0383419	0.00335898	0.969415	0.999506	Liver
AFR-like	ENSG00000224531.5	SMIM13	-0.0379347	0.00227474	0.96974	0.999506	Liver
AFR-like	ENSG00000204977.9	TRIM13	0.0377929	0.00169954	0.969853	0.999506	Liver
AFR-like	ENSG00000203709.11	C1orf132	0.0375511	0.00118894	0.970046	0.999506	Liver
AFR-like	ENSG00000237372.2	UNQ6494	0.0372144	0.00129899	0.970314	0.999506	Liver
AFR-like	ENSG00000240045.1	RP11-451G4.2	-0.0370705	-0.00307567	0.970429	0.999506	Liver
AFR-like	ENSG00000110047.17	EHD1	0.0367492	9.64349e-05	0.970685	0.999506	Liver
AFR-like	ENSG00000112787.12	FBRSL1	-0.0364863	-1.65882e-05	0.970895	0.999506	Liver
AFR-like	ENSG00000159733.13	ZFYVE28	-0.0362839	-0.00154128	0.971056	0.999506	Liver
AFR-like	ENSG00000167207.11	NOD2	0.036061	-0.000363364	0.971234	0.999506	Liver
AFR-like	ENSG00000142677.3	IL22RA1	0.0359853	-0.000591062	0.971294	0.999506	Liver
AFR-like	ENSG00000166246.13	C16orf71	0.0359317	0.00546736	0.971337	0.999506	Liver
AFR-like	ENSG00000115998.7	C2orf42	0.035789	-0.00200414	0.971451	0.999506	Liver
AFR-like	ENSG00000187244.10	BCAM	0.0352586	0.00360422	0.971874	0.999506	Liver
AFR-like	ENSG00000122729.18	ACO1	-0.0346716	0.00681928	0.972342	0.999506	Liver
AFR-like	ENSG00000055163.19	CYFIP2	0.034458	0.00403251	0.972512	0.999506	Liver
AFR-like	ENSG00000110328.5	GALNT18	0.0340117	0.00346909	0.972868	0.999506	Liver
AFR-like	ENSG00000188986.6	NELFB	-0.0339967	0.000315344	0.97288	0.999506	Liver
AFR-like	ENSG00000069696.6	DRD4	-0.0339696	-0.00764074	0.972901	0.999506	Liver
AFR-like	ENSG00000081791.8	KIAA0141	0.0335217	-0.00445369	0.973259	0.999506	Liver
AFR-like	ENSG00000130517.13	PGPEP1	-0.0335097	0.0259097	0.973268	0.999506	Liver
AFR-like	ENSG00000092036.18	HAUS4	-0.0333937	0.000225181	0.973361	0.999506	Liver
AFR-like	ENSG00000125388.19	GRK4	0.0333228	0.00217574	0.973417	0.999506	Liver
AFR-like	ENSG00000100350.14	FOXRED2	-0.0332893	0.0107693	0.973444	0.999506	Liver
AFR-like	ENSG00000176485.11	PLA2G16	0.0331997	0.00422667	0.973515	0.999506	Liver
AFR-like	ENSG00000119522.16	DENND1A	-0.0330863	0.000789694	0.973606	0.999506	Liver
AFR-like	ENSG00000114988.11	LMAN2L	-0.033081	-0.00936583	0.97361	0.999506	Liver
AFR-like	ENSG00000179921.14	GPBAR1	-0.0324516	0.0121854	0.974112	0.999506	Liver
AFR-like	ENSG00000166510.13	CCDC68	-0.0319113	-0.00869312	0.974543	0.999506	Liver
AFR-like	ENSG00000188130.13	MAPK12	-0.0318987	-0.0104739	0.974553	0.999506	Liver
AFR-like	ENSG00000173273.15	TNKS	-0.031303	0.000273819	0.975028	0.999506	Liver
AFR-like	ENSG00000110367.11	DDX6	0.0310211	0.0146868	0.975253	0.999506	Liver
AFR-like	ENSG00000179071.4	CCDC89	0.0309969	-0.00288374	0.975272	0.999506	Liver
AFR-like	ENSG00000203666.12	EFCAB2	-0.0307318	-0.00116895	0.975483	0.999506	Liver
AFR-like	ENSG00000255142.1	AP006621.6	0.0306159	0.00010316	0.975576	0.999506	Liver
AFR-like	ENSG00000274979.1	RP11-1143G9.5	-0.0301082	-0.00135376	0.975981	0.999506	Liver
AFR-like	ENSG00000262223.6	RP11-1055B8.3	-0.029812	-0.0107605	0.976217	0.999506	Liver
AFR-like	ENSG00000084676.15	NCOA1	-0.0295836	-0.00389366	0.976399	0.999506	Liver
AFR-like	ENSG00000172175.12	MALT1	0.0287359	-0.00209292	0.977075	0.999506	Liver
AFR-like	ENSG00000120645.11	IQSEC3	0.0279924	-0.00502099	0.977668	0.999506	Liver
AFR-like	ENSG00000159202.17	UBE2Z	-0.0278801	0.0154944	0.977758	0.999506	Liver
AFR-like	ENSG00000122591.11	FAM126A	0.0277403	-0.00379564	0.977869	0.999506	Liver
AFR-like	ENSG00000204498.10	NFKBIL1	0.0275377	0.0145115	0.978031	0.999506	Liver
AFR-like	ENSG00000126262.4	FFAR2	-0.027533	-0.00146716	0.978035	0.999506	Liver
AFR-like	ENSG00000129347.19	KRI1	0.0273447	0.00028806	0.978185	0.999506	Liver
AFR-like	ENSG00000261770.1	CTC-459F4.1	-0.0272526	0.00106447	0.978258	0.999506	Liver
AFR-like	ENSG00000236975.1	RP5-1065P14.2	-0.0266585	-0.000130385	0.978732	0.999506	Liver
AFR-like	ENSG00000251369.8	ZNF550	-0.0263506	0.000127634	0.978978	0.999506	Liver
AFR-like	ENSG00000250056.5	LINC01018	0.0260874	0.000309362	0.979188	0.999506	Liver
AFR-like	ENSG00000165055.15	METTL2B	0.0257179	0.00181201	0.979482	0.999506	Liver
AFR-like	ENSG00000185689.15	C6orf201	-0.0255298	-0.000100659	0.979632	0.999506	Liver
AFR-like	ENSG00000182022.17	CHST15	-0.025406	-0.000776914	0.979731	0.999506	Liver
AFR-like	ENSG00000120662.15	MTRF1	-0.025402	0.0151323	0.979734	0.999506	Liver
AFR-like	ENSG00000141101.12	NOB1	-0.0253614	-0.025153	0.979767	0.999506	Liver
AFR-like	ENSG00000196268.11	ZNF493	-0.0250557	0.000350207	0.980011	0.999506	Liver
AFR-like	ENSG00000134285.10	FKBP11	-0.0248285	0.00750331	0.980192	0.999506	Liver
AFR-like	ENSG00000218819.4	TDRD15	0.024493	0.00023731	0.980459	0.999506	Liver
AFR-like	ENSG00000162551.13	ALPL	-0.0244641	-0.00744486	0.980482	0.999506	Liver
AFR-like	ENSG00000165138.17	ANKS6	0.0242722	-0.0062437	0.980635	0.999506	Liver
AFR-like	ENSG00000067369.13	TP53BP1	-0.024264	-0.00283139	0.980642	0.999506	Liver
AFR-like	ENSG00000087303.17	NID2	-0.0241532	-0.00477415	0.98073	0.999506	Liver
AFR-like	ENSG00000113716.12	HMGXB3	0.0239305	-0.0130711	0.980908	0.999506	Liver
AFR-like	ENSG00000205209.7	SCGB2B2	-0.0238163	-0.00449558	0.980999	0.999506	Liver
AFR-like	ENSG00000234509.1	AP000253.1	-0.0237802	-0.00160296	0.981028	0.999506	Liver
AFR-like	ENSG00000237651.6	C2orf74	0.023737	0.00166175	0.981062	0.999506	Liver
AFR-like	ENSG00000185043.10	CIB1	-0.0235946	-0.000577303	0.981176	0.999506	Liver
AFR-like	ENSG00000228065.10	LINC01515	0.0235636	-0.00646238	0.981201	0.999506	Liver
AFR-like	ENSG00000197062.11	ZSCAN26	0.0233026	0.000788772	0.981409	0.999506	Liver
AFR-like	ENSG00000065183.15	WDR3	0.0227881	0.0387463	0.981819	0.999506	Liver
AFR-like	ENSG00000100263.13	RHBDD3	0.0225	-0.0061716	0.982049	0.999506	Liver
AFR-like	ENSG00000101442.9	ACTR5	0.0218726	5.93081e-05	0.98255	0.999506	Liver
AFR-like	ENSG00000183386.9	FHL3	0.0218224	0.00199433	0.98259	0.999506	Liver
AFR-like	ENSG00000276121.1	CTD-2008A1.3	-0.0218114	0.00294958	0.982598	0.999506	Liver
AFR-like	ENSG00000172247.3	C1QTNF4	-0.0215128	-0.00102847	0.982837	0.999506	Liver
AFR-like	ENSG00000132199.18	ENOSF1	-0.021358	-0.000285987	0.98296	0.999506	Liver
AFR-like	ENSG00000278740.1	RP11-147L13.14	-0.0209291	-0.00135088	0.983302	0.999506	Liver
AFR-like	ENSG00000165113.12	GKAP1	-0.0203536	-0.00141858	0.983761	0.999506	Liver
AFR-like	ENSG00000272432.1	RP3-465N24.6	0.0203045	0.00118362	0.9838	0.999506	Liver
AFR-like	ENSG00000050327.14	ARHGEF5	0.0197498	-0.00457762	0.984243	0.999506	Liver
AFR-like	ENSG00000241043.1	GVQW1	-0.0189475	3.83983e-05	0.984883	0.999506	Liver
AFR-like	ENSG00000272374.1	RP3-329A5.8	0.0185565	0.0072312	0.985195	0.999506	Liver
AFR-like	ENSG00000264247.1	LINC00909	0.0184642	-0.00605054	0.985269	0.999506	Liver
AFR-like	ENSG00000042445.13	RETSAT	-0.0184075	-0.00751807	0.985314	0.999506	Liver
AFR-like	ENSG00000261159.1	RP11-723O4.9	-0.0183965	-0.00041082	0.985323	0.999506	Liver
AFR-like	ENSG00000120341.18	SEC16B	0.0183838	0.000600744	0.985333	0.999506	Liver
AFR-like	ENSG00000004534.14	RBM6	0.0183002	0.00143227	0.985399	0.999506	Liver
AFR-like	ENSG00000013306.15	SLC25A39	-0.0180378	-0.00727426	0.985609	0.999506	Liver
AFR-like	ENSG00000138111.14	MFSD13A	-0.017931	0.00311634	0.985694	0.999506	Liver
AFR-like	ENSG00000158623.14	COPG2	0.0177737	-0.0032068	0.985819	0.999506	Liver
AFR-like	ENSG00000167136.6	ENDOG	-0.0172799	-0.00123369	0.986213	0.999506	Liver
AFR-like	ENSG00000143631.10	FLG	-0.0172759	0.00767201	0.986216	0.999506	Liver
AFR-like	ENSG00000171421.12	MRPL36	0.0167671	0.000509178	0.986622	0.999506	Liver
AFR-like	ENSG00000242616.3	GNG10	0.0166581	0.00250183	0.986709	0.999506	Liver
AFR-like	ENSG00000006282.20	SPATA20	0.0165485	0.000778587	0.986797	0.999506	Liver
AFR-like	ENSG00000099994.10	SUSD2	0.016434	-0.00117902	0.986888	0.999506	Liver
AFR-like	ENSG00000154767.14	XPC	0.0157759	0.000505563	0.987413	0.999506	Liver
AFR-like	ENSG00000066027.11	PPP2R5A	0.015559	-0.000575519	0.987586	0.999506	Liver
AFR-like	ENSG00000164535.14	DAGLB	-0.0155038	-0.00505275	0.98763	0.999506	Liver
AFR-like	ENSG00000092094.10	OSGEP	0.0153187	0.000718493	0.987778	0.999506	Liver
AFR-like	ENSG00000163006.11	CCDC138	-0.0151096	-0.000845317	0.987945	0.999506	Liver
AFR-like	ENSG00000057593.13	F7	-0.0148003	-0.00934317	0.988192	0.999506	Liver
AFR-like	ENSG00000082258.12	CCNT2	-0.0141328	0.000898218	0.988724	0.999506	Liver
AFR-like	ENSG00000024862.17	CCDC28A	0.0139863	-0.00745041	0.988841	0.999506	Liver
AFR-like	ENSG00000065320.8	NTN1	0.0132361	-0.000182974	0.989439	0.999506	Liver
AFR-like	ENSG00000156049.6	GNA14	-0.0122594	-0.00703114	0.990219	0.999506	Liver
AFR-like	ENSG00000030110.12	BAK1	-0.0122449	-0.00102055	0.99023	0.999506	Liver
AFR-like	ENSG00000163053.10	SLC16A14	-0.0119594	0.000926987	0.990458	0.999506	Liver
AFR-like	ENSG00000005421.8	PON1	0.0119172	0.00333122	0.990492	0.999506	Liver
AFR-like	ENSG00000109861.15	CTSC	0.0114654	-0.0058883	0.990852	0.999506	Liver
AFR-like	ENSG00000119227.7	PIGZ	-0.0114134	-8.52444e-05	0.990894	0.999506	Liver
AFR-like	ENSG00000145908.12	ZNF300	0.0113592	0.00516875	0.990937	0.999506	Liver
AFR-like	ENSG00000197070.13	ARRDC1	-0.0112654	-0.000873497	0.991012	0.999506	Liver
AFR-like	ENSG00000147874.10	HAUS6	-0.0111504	0.00158607	0.991103	0.999506	Liver
AFR-like	ENSG00000119878.5	CRIPT	-0.0110807	0.0300172	0.991159	0.999506	Liver
AFR-like	ENSG00000154252.11	GAL3ST2	0.0108144	0.00155595	0.991372	0.999506	Liver
AFR-like	ENSG00000187741.14	FANCA	0.010675	0.00552257	0.991483	0.999506	Liver
AFR-like	ENSG00000174514.12	MFSD4A	0.0105066	0.0012904	0.991617	0.999506	Liver
AFR-like	ENSG00000112031.15	MTRF1L	-0.0103414	-0.001111	0.991749	0.999506	Liver
AFR-like	ENSG00000011376.9	LARS2	-0.0102847	-0.00622081	0.991794	0.999506	Liver
AFR-like	ENSG00000112584.13	FAM120B	-0.00988519	0.00874405	0.992113	0.999506	Liver
AFR-like	ENSG00000124588.19	NQO2	-0.00965898	0.000725638	0.992293	0.999506	Liver
AFR-like	ENSG00000228049.7	POLR2J2	0.00944383	-0.00011266	0.992465	0.999506	Liver
AFR-like	ENSG00000116985.11	BMP8B	0.00935619	-0.0017292	0.992535	0.999506	Liver
AFR-like	ENSG00000087157.18	PGS1	0.0090009	-0.00522283	0.992818	0.999506	Liver
AFR-like	ENSG00000136856.17	SLC2A8	0.00897992	-0.00364886	0.992835	0.999506	Liver
AFR-like	ENSG00000141994.15	DUS3L	0.00886264	-0.000467698	0.992929	0.999506	Liver
AFR-like	ENSG00000119559.15	C19orf25	0.00858516	0.0149289	0.99315	0.999506	Liver
AFR-like	ENSG00000145416.13	2025-03-01	0.00818201	0.00126071	0.993472	0.999506	Liver
AFR-like	ENSG00000180992.6	MRPL14	0.00791195	0.000745495	0.993687	0.999506	Liver
AFR-like	ENSG00000143162.7	CREG1	-0.00787752	-0.0148477	0.993715	0.999506	Liver
AFR-like	ENSG00000272864.1	RP11-17E13.2	-0.00787094	0.00120404	0.99372	0.999506	Liver
AFR-like	ENSG00000138131.3	LOXL4	-0.00766406	0.00638808	0.993885	0.999506	Liver
AFR-like	ENSG00000198252.11	STYX	0.00753833	0.00919899	0.993985	0.999506	Liver
AFR-like	ENSG00000168028.13	RPSA	0.00740515	0.00625411	0.994092	0.999506	Liver
AFR-like	ENSG00000099995.18	SF3A1	-0.0070906	0.0109062	0.994343	0.999506	Liver
AFR-like	ENSG00000173327.7	MAP3K11	0.00699615	0.00990963	0.994418	0.999506	Liver
AFR-like	ENSG00000133315.10	MACROD1	0.00697299	0.00390923	0.994436	0.999506	Liver
AFR-like	ENSG00000064012.21	CASP8	0.00690508	0.00497501	0.994491	0.999506	Liver
AFR-like	ENSG00000113296.14	THBS4	0.00687525	0.000639253	0.994514	0.999506	Liver
AFR-like	ENSG00000175220.11	ARHGAP1	-0.0067828	0.00383819	0.994588	0.999506	Liver
AFR-like	ENSG00000189180.15	ZNF33A	0.00662433	0.00237949	0.994715	0.999506	Liver
AFR-like	ENSG00000188997.7	KCTD21	-0.00603207	-0.00789593	0.995187	0.999638	Liver
AFR-like	ENSG00000196209.12	SIRPB2	-0.00552558	-0.000703024	0.995591	0.999638	Liver
AFR-like	ENSG00000141293.15	SKAP1	-0.00545814	0.0236015	0.995645	0.999638	Liver
AFR-like	ENSG00000172346.14	CSDC2	0.00471761	-0.0036682	0.996236	0.999794	Liver
AFR-like	ENSG00000197375.12	SLC22A5	-0.00449672	-0.0263389	0.996412	0.999794	Liver
AFR-like	ENSG00000101474.11	APMAP	-0.00390881	-0.00372054	0.996881	0.999794	Liver
AFR-like	ENSG00000141622.13	RNF165	0.00379383	-0.00692761	0.996973	0.999794	Liver
AFR-like	ENSG00000163710.7	PCOLCE2	-0.0033091	0.00193749	0.99736	0.999794	Liver
AFR-like	ENSG00000152556.15	PFKM	-0.00326213	-0.00859775	0.997397	0.999794	Liver
AFR-like	ENSG00000148468.16	FAM171A1	-0.0020162	0.00501129	0.998391	0.999898	Liver
AFR-like	ENSG00000130312.6	MRPL34	-0.00185013	0.00245765	0.998524	0.999898	Liver
AFR-like	ENSG00000162746.14	FCRLB	0.00101516	0.000176547	0.99919	0.999898	Liver
AFR-like	ENSG00000115525.17	ST3GAL5	-0.00091554	0.00484516	0.99927	0.999898	Liver
AFR-like	ENSG00000198265.11	HELZ	-0.000683148	-0.0122951	0.999455	0.999898	Liver
AFR-like	ENSG00000089685.14	BIRC5	0.000374144	-0.000989256	0.999701	0.999898	Liver
AFR-like	ENSG00000114529.12	C3orf52	-0.000331448	0.000243966	0.999736	0.999898	Liver
AFR-like	ENSG00000169727.12	GPS1	0.000254254	0.00266536	0.999797	0.999898	Liver
AFR-like	ENSG00000165271.16	NOL6	-0.000128318	-0.00747331	0.999898	0.999898	Liver
AFR-like	ENSG00000187758.7	ADH1A	7.08986	0.073553	1.34247e-12	1.06525e-08	Lung
AFR-like	ENSG00000196616.13	ADH1B	-4.45569	-0.587062	8.3623e-06	0.0331774	Lung
AFR-like	ENSG00000248144.5	ADH1C	-4.09489	-0.0687433	4.22362e-05	0.0893322	Lung
AFR-like	ENSG00000166896.7	ATP23	-4.06876	-0.0446494	4.72648e-05	0.0893322	Lung
AFR-like	ENSG00000105656.12	ELL	4.02785	0.435763	5.629e-05	0.0893322	Lung
AFR-like	ENSG00000281649.1	EBLN3P	-3.84876	-0.357683	0.000118719	0.105969	Lung
AFR-like	ENSG00000186952.14	TMEM232	3.84595	0.157895	0.000120084	0.105969	Lung
AFR-like	ENSG00000172244.8	C5orf34	3.82539	0.161829	0.000130567	0.105969	Lung
AFR-like	ENSG00000181722.16	ZBTB20	-3.81083	-0.329193	0.000138503	0.105969	Lung
AFR-like	ENSG00000172466.15	ZNF24	-3.80214	-0.228571	0.000143449	0.105969	Lung
AFR-like	ENSG00000164258.11	NDUFS4	-3.79625	-0.59164	0.0001469	0.105969	Lung
AFR-like	ENSG00000198162.12	MAN1A2	-3.69185	-0.224375	0.000222625	0.147211	Lung
AFR-like	ENSG00000047188.15	YTHDC2	3.55923	0.0569554	0.000371944	0.227029	Lung
AFR-like	ENSG00000112992.16	NNT	3.53943	0.132173	0.00040099	0.227276	Lung
AFR-like	ENSG00000166816.13	LDHD	-3.37779	-0.12645	0.0007307	0.38654	Lung
AFR-like	ENSG00000197894.10	ADH5	3.3453	0.432007	0.00082195	0.407636	Lung
AFR-like	ENSG00000161813.21	LARP4	3.32738	0.367317	0.000876681	0.409204	Lung
AFR-like	ENSG00000091542.8	ALKBH5	3.25203	0.115007	0.00114584	0.481283	Lung
AFR-like	ENSG00000171150.7	SOCS5	-3.2504	-0.442397	0.00115241	0.481283	Lung
AFR-like	ENSG00000145020.15	AMT	-3.23209	-0.0463548	0.0012289	0.487565	Lung
AFR-like	ENSG00000275491.1	LINC01730	3.2077	0.0263486	0.00133801	0.505576	Lung
AFR-like	ENSG00000196154.11	S100A4	-3.11153	-0.178634	0.00186118	0.650533	Lung
AFR-like	ENSG00000145029.13	NICN1	-3.10768	-0.0629704	0.0018856	0.650533	Lung
AFR-like	ENSG00000198643.6	FAM3D	3.09361	0.0811177	0.00197736	0.653766	Lung
AFR-like	ENSG00000139436.20	GIT2	-3.05954	-0.0879007	0.00221676	0.703601	Lung
AFR-like	ENSG00000175115.11	PACS1	-3.02455	-0.208861	0.00249007	0.714879	Lung
AFR-like	ENSG00000159674.11	SPON2	-3.02333	-0.0888928	0.00250009	0.714879	Lung
AFR-like	ENSG00000257698.1	RP11-620J15.3	-3.02062	-0.293159	0.00252257	0.714879	Lung
AFR-like	ENSG00000176531.10	PHLDB3	-2.9779	-0.196424	0.00290233	0.794138	Lung
AFR-like	ENSG00000272755.1	RP11-326G21.1	-2.95841	-0.130467	0.00309234	0.817925	Lung
AFR-like	ENSG00000100296.13	THOC5	-2.9254	-0.037162	0.00344017	0.880572	Lung
AFR-like	ENSG00000272398.5	CD24	-2.87569	-0.122902	0.00403143	0.953845	Lung
AFR-like	ENSG00000161243.8	FBXO27	-2.86833	-0.120451	0.00412651	0.953845	Lung
AFR-like	ENSG00000166145.14	SPINT1	2.86798	0.745568	0.00413095	0.953845	Lung
AFR-like	ENSG00000214046.8	SMIM7	-2.86219	-0.0890081	0.00420725	0.953845	Lung
AFR-like	ENSG00000164209.16	SLC25A46	2.84383	0.170919	0.00445751	0.965161	Lung
AFR-like	ENSG00000063046.17	EIF4B	-2.83613	-0.107338	0.00456636	0.965161	Lung
AFR-like	ENSG00000172955.17	ADH6	2.83226	0.0743847	0.00462207	0.965161	Lung
AFR-like	ENSG00000134955.11	SLC37A2	2.81863	0.263242	0.00482295	0.981286	Lung
AFR-like	ENSG00000164898.12	FMC1	2.7772	0.293802	0.00548302	0.997815	Lung
AFR-like	ENSG00000272156.1	RP11-477N3.1	-2.77708	-0.0802653	0.00548502	0.997815	Lung
AFR-like	ENSG00000241258.6	CRCP	-2.76713	-0.155116	0.00565521	0.997815	Lung
AFR-like	ENSG00000167207.11	NOD2	2.76487	0.117728	0.0056946	0.997815	Lung
AFR-like	ENSG00000181264.8	TMEM136	2.76035	0.0868075	0.00577395	0.997815	Lung
AFR-like	ENSG00000188573.7	FBLL1	2.75699	0.0237611	0.00583353	0.997815	Lung
AFR-like	ENSG00000172757.12	CFL1	2.75216	0.738699	0.00592031	0.997815	Lung
AFR-like	ENSG00000272463.1	RP11-532F6.3	-2.70521	-0.0246109	0.00682613	0.997815	Lung
AFR-like	ENSG00000239467.5	AC007405.6	-2.68525	-0.434273	0.00724747	0.997815	Lung
AFR-like	ENSG00000173540.12	GMPPB	2.68397	0.0658612	0.00727537	0.997815	Lung
AFR-like	ENSG00000249267.6	LINC00939	2.67909	0.102889	0.00738218	0.997815	Lung
AFR-like	ENSG00000125779.21	PANK2	2.67607	0.340807	0.00744915	0.997815	Lung
AFR-like	ENSG00000176732.6	PFN4	2.64042	0.0415997	0.0082803	0.997815	Lung
AFR-like	ENSG00000125912.10	NCLN	-2.63821	-0.099277	0.00833459	0.997815	Lung
AFR-like	ENSG00000183484.11	GPR132	-2.63083	-0.121055	0.00851769	0.997815	Lung
AFR-like	ENSG00000179397.17	C1orf101	-2.62992	-0.130935	0.00854046	0.997815	Lung
AFR-like	ENSG00000168404.12	MLKL	2.62607	0.339057	0.00863781	0.997815	Lung
AFR-like	ENSG00000177302.14	TOP3A	-2.62138	-0.0762148	0.00875751	0.997815	Lung
AFR-like	ENSG00000198276.15	UCKL1	-2.62	-0.203661	0.00879303	0.997815	Lung
AFR-like	ENSG00000175414.6	ARL10	-2.61504	-0.0993071	0.00892177	0.997815	Lung
AFR-like	ENSG00000169062.14	UPF3A	-2.61287	-0.0320685	0.00897848	0.997815	Lung
AFR-like	ENSG00000068654.15	POLR1A	2.60809	0.0701752	0.0091049	0.997815	Lung
AFR-like	ENSG00000277767.1	RP11-365P13.5	2.60804	0.0300196	0.00910627	0.997815	Lung
AFR-like	ENSG00000083937.8	CHMP2B	2.60566	0.191856	0.00916963	0.997815	Lung
AFR-like	ENSG00000166167.17	BTRC	-2.60309	-0.0964032	0.00923886	0.997815	Lung
AFR-like	ENSG00000175772.10	LINC01106	2.59802	0.0699029	0.00937638	0.997815	Lung
AFR-like	ENSG00000265972.5	TXNIP	-2.59123	-1.57125	0.00956342	0.997815	Lung
AFR-like	ENSG00000237212.1	RP11-569G13.2	-2.58782	-0.100268	0.00965857	0.997815	Lung
AFR-like	ENSG00000122642.10	FKBP9	2.58073	0.206795	0.0098592	0.997815	Lung
AFR-like	ENSG00000272566.1	RP11-462G22.2	2.57482	0.0410193	0.0100291	0.997815	Lung
AFR-like	ENSG00000168824.14	NSG1	-2.55394	-0.0611215	0.0106513	0.997815	Lung
AFR-like	ENSG00000227676.3	LINC01068	-2.54958	-0.0473119	0.0107853	0.997815	Lung
AFR-like	ENSG00000019102.11	VSIG2	-2.547	-0.291355	0.0108654	0.997815	Lung
AFR-like	ENSG00000178401.14	DNAJC22	2.54488	0.0453609	0.0109316	0.997815	Lung
AFR-like	ENSG00000258811.1	CTD-3051D23.1	2.54304	0.0804886	0.0109892	0.997815	Lung
AFR-like	ENSG00000162763.3	LRRC52	-2.53693	-0.0457334	0.0111828	0.997815	Lung
AFR-like	ENSG00000260807.6	RP11-161M6.2	-2.5363	-0.0863692	0.0112032	0.997815	Lung
AFR-like	ENSG00000095787.21	WAC	-2.53562	-0.316218	0.0112248	0.997815	Lung
AFR-like	ENSG00000113643.8	RARS	-2.53547	-0.215231	0.0112296	0.997815	Lung
AFR-like	ENSG00000213760.10	ATP6V1G2	-2.52923	-0.0648105	0.0114314	0.997815	Lung
AFR-like	ENSG00000059573.8	ALDH18A1	-2.52839	-0.160227	0.0114587	0.997815	Lung
AFR-like	ENSG00000108950.11	FAM20A	2.52746	0.116811	0.0114892	0.997815	Lung
AFR-like	ENSG00000132313.14	MRPL35	-2.52137	-0.138945	0.0116898	0.997815	Lung
AFR-like	ENSG00000099219.13	ERMP1	-2.51768	-0.186436	0.0118129	0.997815	Lung
AFR-like	ENSG00000275542.1	RP11-455O6.9	-2.51729	-0.147805	0.0118262	0.997815	Lung
AFR-like	ENSG00000177191.2	B3GNT8	-2.50896	-0.103792	0.0121088	0.997815	Lung
AFR-like	ENSG00000105278.10	ZFR2	2.50393	0.156626	0.0122823	0.997815	Lung
AFR-like	ENSG00000251532.1	CTD-2245E15.3	-2.50144	-0.266929	0.0123691	0.997815	Lung
AFR-like	ENSG00000077348.8	EXOSC5	-2.48938	-0.300516	0.0127965	0.997815	Lung
AFR-like	ENSG00000082805.19	ERC1	2.48592	0.113497	0.0129218	0.997815	Lung
AFR-like	ENSG00000181016.9	LSMEM1	-2.48272	-0.0872766	0.0130385	0.997815	Lung
AFR-like	ENSG00000111077.17	TNS2	2.48228	0.265329	0.0130546	0.997815	Lung
AFR-like	ENSG00000072958.8	AP1M1	-2.47495	-0.103723	0.0133253	0.997815	Lung
AFR-like	ENSG00000197568.13	HHLA3	2.47137	0.0650216	0.0134595	0.997815	Lung
AFR-like	ENSG00000130167.13	TSPAN16	-2.47032	-0.047952	0.0134993	0.997815	Lung
AFR-like	ENSG00000123297.17	TSFM	-2.47022	-0.357174	0.0135029	0.997815	Lung
AFR-like	ENSG00000173272.15	MZT2A	2.46878	0.0223462	0.0135576	0.997815	Lung
AFR-like	ENSG00000174373.16	RALGAPA1	-2.4666	-0.0357175	0.0136404	0.997815	Lung
AFR-like	ENSG00000163389.10	POGLUT1	2.46557	0.043744	0.0136797	0.997815	Lung
AFR-like	ENSG00000007376.7	RPUSD1	-2.46497	-0.106501	0.0137026	0.997815	Lung
AFR-like	ENSG00000178222.12	RNF212	-2.45816	-0.0442628	0.0139649	0.997815	Lung
AFR-like	ENSG00000141294.9	LRRC46	2.45289	0.43703	0.0141713	0.997815	Lung
AFR-like	ENSG00000106686.16	SPATA6L	-2.45251	-0.0562425	0.0141862	0.997815	Lung
AFR-like	ENSG00000105849.5	TWISTNB	2.44744	0.130378	0.0143876	0.997815	Lung
AFR-like	ENSG00000170275.14	CRTAP	2.44639	0.188989	0.0144296	0.997815	Lung
AFR-like	ENSG00000277232.2	GTSE1-AS1	2.44374	0.058635	0.014536	0.997815	Lung
AFR-like	ENSG00000153130.17	SCOC	-2.44234	-0.167329	0.0145926	0.997815	Lung
AFR-like	ENSG00000163041.9	H3F3A	2.44222	0.0334306	0.0145971	0.997815	Lung
AFR-like	ENSG00000123415.15	SMUG1	-2.44186	-0.246447	0.0146117	0.997815	Lung
AFR-like	ENSG00000128011.4	LRFN1	-2.43752	-0.103019	0.0147884	0.997815	Lung
AFR-like	ENSG00000140265.12	ZSCAN29	-2.42689	-0.139992	0.0152289	0.997815	Lung
AFR-like	ENSG00000272541.1	XXbac-BPGBPG55C20.1	-2.42652	-0.0197681	0.0152442	0.997815	Lung
AFR-like	ENSG00000178149.16	DALRD3	-2.42132	-0.357366	0.0154642	0.997815	Lung
AFR-like	ENSG00000243491.1	RP11-521D12.5	-2.42005	-0.0778127	0.0155182	0.997815	Lung
AFR-like	ENSG00000144488.14	ESPNL	2.41811	0.0196974	0.0156013	0.997815	Lung
AFR-like	ENSG00000123545.5	NDUFAF4	2.41601	0.208243	0.0156915	0.997815	Lung
AFR-like	ENSG00000159433.11	STARD9	-2.41217	-0.214167	0.0158579	0.997815	Lung
AFR-like	ENSG00000151552.11	QDPR	-2.41201	-0.0749834	0.0158648	0.997815	Lung
AFR-like	ENSG00000247982.6	LINC00926	2.40533	0.0369245	0.0161578	0.997815	Lung
AFR-like	ENSG00000136238.17	RAC1	-2.40438	-0.094752	0.0162	0.997815	Lung
AFR-like	ENSG00000006459.10	KDM7A	-2.40281	-0.102169	0.0162699	0.997815	Lung
AFR-like	ENSG00000243708.10	PLA2G4B	-2.40225	-0.127137	0.0162947	0.997815	Lung
AFR-like	ENSG00000240567.1	LINC02067	-2.39851	-0.0615441	0.0164618	0.997815	Lung
AFR-like	ENSG00000187720.14	THSD4	2.39764	0.071433	0.016501	0.997815	Lung
AFR-like	ENSG00000241316.6	SUCLG2-AS1	-2.39552	-0.0318521	0.0165967	0.997815	Lung
AFR-like	ENSG00000205352.10	PRR13	-2.39391	-0.171021	0.0166699	0.997815	Lung
AFR-like	ENSG00000122203.14	KIAA1191	-2.39355	-0.285876	0.0166864	0.997815	Lung
AFR-like	ENSG00000172232.9	AZU1	-2.39119	-0.098546	0.0167941	0.997815	Lung
AFR-like	ENSG00000168924.14	LETM1	2.39092	0.115422	0.0168064	0.997815	Lung
AFR-like	ENSG00000101282.8	RSPO4	-2.38551	-0.0459729	0.0170556	0.997815	Lung
AFR-like	ENSG00000072818.11	ACAP1	2.38486	0.371605	0.0170855	0.997815	Lung
AFR-like	ENSG00000158552.12	ZFAND2B	-2.38408	-0.162022	0.0171217	0.997815	Lung
AFR-like	ENSG00000032742.17	IFT88	2.37659	0.0644095	0.0174736	0.997815	Lung
AFR-like	ENSG00000149922.10	TBX6	-2.37497	-0.0449736	0.0175506	0.997815	Lung
AFR-like	ENSG00000244067.2	GSTA2	2.3707	0.13958	0.0177545	0.997815	Lung
AFR-like	ENSG00000143786.7	CNIH3	-2.36846	-0.115131	0.0178622	0.997815	Lung
AFR-like	ENSG00000134253.9	TRIM45	2.36576	0.121701	0.017993	0.997815	Lung
AFR-like	ENSG00000169071.14	ROR2	-2.36235	-0.153057	0.0181596	0.997815	Lung
AFR-like	ENSG00000127990.15	SGCE	2.35537	0.057159	0.018504	0.997815	Lung
AFR-like	ENSG00000153956.15	CACNA2D1	-2.35275	-0.225412	0.018635	0.997815	Lung
AFR-like	ENSG00000100316.15	RPL3	2.35058	0.409878	0.0187441	0.997815	Lung
AFR-like	ENSG00000242265.5	PEG10	2.34626	0.166099	0.0189628	0.997815	Lung
AFR-like	ENSG00000176476.8	SGF29	2.34441	0.148254	0.0190574	0.997815	Lung
AFR-like	ENSG00000133250.13	ZNF414	-2.34402	-0.285722	0.0190774	0.997815	Lung
AFR-like	ENSG00000022840.15	RNF10	2.34365	0.21273	0.0190961	0.997815	Lung
AFR-like	ENSG00000259495.2	RP11-210M15.2	-2.34257	-0.105421	0.0191514	0.997815	Lung
AFR-like	ENSG00000141560.14	FN3KRP	2.33903	0.0269876	0.0193341	0.997815	Lung
AFR-like	ENSG00000181315.10	ZNF322	-2.33721	-0.0306208	0.0194282	0.997815	Lung
AFR-like	ENSG00000105464.3	GRIN2D	-2.33503	-0.0707281	0.0195421	0.997815	Lung
AFR-like	ENSG00000120725.12	SIL1	-2.33372	-0.223151	0.0196104	0.997815	Lung
AFR-like	ENSG00000166037.10	CEP57	-2.3311	-0.110839	0.0197481	0.997815	Lung
AFR-like	ENSG00000165478.6	HEPACAM	-2.32595	-0.204226	0.0200214	0.997815	Lung
AFR-like	ENSG00000188107.14	EYS	-2.32271	-0.129385	0.020195	0.997815	Lung
AFR-like	ENSG00000198353.7	HOXC4	2.32145	0.0716492	0.0202623	0.997815	Lung
AFR-like	ENSG00000109790.16	KLHL5	2.32074	0.105301	0.0203011	0.997815	Lung
AFR-like	ENSG00000125741.4	OPA3	-2.31678	-0.165292	0.0205158	0.997815	Lung
AFR-like	ENSG00000104738.16	MCM4	-2.31128	-0.158757	0.0208176	0.997815	Lung
AFR-like	ENSG00000090238.11	YPEL3	-2.31128	-0.0475938	0.0208176	0.997815	Lung
AFR-like	ENSG00000181830.8	SLC35C1	2.3063	0.183772	0.0210939	0.997815	Lung
AFR-like	ENSG00000198130.15	HIBCH	-2.30525	-0.0330079	0.0211525	0.997815	Lung
AFR-like	ENSG00000241657.1	TRBV11-2	-2.3041	-0.0776646	0.0212169	0.997815	Lung
AFR-like	ENSG00000137265.14	IRF4	2.30035	0.189444	0.0214285	0.997815	Lung
AFR-like	ENSG00000185989.10	RASA3	-2.29876	-0.150099	0.0215188	0.997815	Lung
AFR-like	ENSG00000172264.16	MACROD2	-2.29573	-0.0254125	0.0216911	0.997815	Lung
AFR-like	ENSG00000029725.16	RABEP1	2.29162	0.0922015	0.0219278	0.997815	Lung
AFR-like	ENSG00000060709.14	RIMBP2	2.2875	0.0559207	0.0221668	0.997815	Lung
AFR-like	ENSG00000135604.9	STX11	2.28699	0.314718	0.0221965	0.997815	Lung
AFR-like	ENSG00000135108.14	FBXO21	-2.28338	-0.161759	0.0224081	0.997815	Lung
AFR-like	ENSG00000126803.9	HSPA2	2.28207	0.0598807	0.0224852	0.997815	Lung
AFR-like	ENSG00000103253.17	HAGHL	2.27895	0.0937874	0.0226703	0.997815	Lung
AFR-like	ENSG00000283199.1	ABC13-47488600E17.1	-2.27685	-0.113391	0.0227952	0.997815	Lung
AFR-like	ENSG00000147439.12	BIN3	-2.27588	-0.042897	0.0228531	0.997815	Lung
AFR-like	ENSG00000110871.14	COQ5	2.27584	0.0538952	0.0228553	0.997815	Lung
AFR-like	ENSG00000182379.9	NXPH4	-2.27513	-0.128312	0.0228983	0.997815	Lung
AFR-like	ENSG00000165275.9	TRMT10B	-2.26682	-0.144111	0.0234013	0.997815	Lung
AFR-like	ENSG00000149548.14	CCDC15	-2.26617	-0.0960447	0.0234412	0.997815	Lung
AFR-like	ENSG00000119723.16	COQ6	-2.26586	-0.0982677	0.0234602	0.997815	Lung
AFR-like	ENSG00000136235.15	GPNMB	2.2616	0.26294	0.0237224	0.997815	Lung
AFR-like	ENSG00000230563.2	RP5-828H9.1	2.26141	0.0185591	0.0237342	0.997815	Lung
AFR-like	ENSG00000257261.5	RP11-96H19.1	2.25802	0.0713318	0.0239443	0.997815	Lung
AFR-like	ENSG00000164171.10	ITGA2	-2.25789	-0.0272777	0.0239528	0.997815	Lung
AFR-like	ENSG00000198218.10	QRICH1	2.2549	0.0910175	0.0241395	0.997815	Lung
AFR-like	ENSG00000169230.9	PRELID1	2.25389	0.116317	0.024203	0.997815	Lung
AFR-like	ENSG00000123427.16	METTL21B	2.25352	0.0484588	0.0242262	0.997815	Lung
AFR-like	ENSG00000148153.13	INIP	2.25318	0.30894	0.0242476	0.997815	Lung
AFR-like	ENSG00000167191.11	GPRC5B	-2.25311	-0.0453329	0.0242524	0.997815	Lung
AFR-like	ENSG00000177989.13	ODF3B	2.25184	0.141526	0.0243323	0.997815	Lung
AFR-like	ENSG00000259656.1	RP11-325E5.1	-2.25174	-0.0987733	0.0243389	0.997815	Lung
AFR-like	ENSG00000166451.13	CENPN	2.25145	0.121567	0.0243572	0.997815	Lung
AFR-like	ENSG00000095380.10	NANS	-2.24832	-0.160024	0.0245558	0.997815	Lung
AFR-like	ENSG00000172987.12	HPSE2	2.24314	0.0264692	0.024888	0.997815	Lung
AFR-like	ENSG00000172197.10	MBOAT1	-2.24303	-0.128662	0.0248951	0.997815	Lung
AFR-like	ENSG00000147649.9	MTDH	-2.2407	-0.377571	0.0250453	0.997815	Lung
AFR-like	ENSG00000225518.2	LINC01703	2.23611	0.168319	0.0253446	0.997815	Lung
AFR-like	ENSG00000198890.7	PRMT6	2.23423	0.158504	0.025468	0.997815	Lung
AFR-like	ENSG00000258702.1	RP11-433J8.1	-2.23325	-0.118406	0.0255325	0.997815	Lung
AFR-like	ENSG00000274723.1	RP11-618L22.1	2.22918	0.0706747	0.0258019	0.997815	Lung
AFR-like	ENSG00000115274.14	INO80B	2.22448	0.0561579	0.0261159	0.997815	Lung
AFR-like	ENSG00000152944.8	MED21	-2.22439	-0.100316	0.026122	0.997815	Lung
AFR-like	ENSG00000165699.13	TSC1	2.22128	0.101765	0.0263322	0.997815	Lung
AFR-like	ENSG00000119446.13	RBM18	2.2194	0.848461	0.0264596	0.997815	Lung
AFR-like	ENSG00000168374.10	ARF4	2.2189	0.137809	0.0264935	0.997815	Lung
AFR-like	ENSG00000223865.10	HLA-DPB1	-2.21679	-0.142962	0.0266376	0.997815	Lung
AFR-like	ENSG00000271643.1	RP11-10C24.3	-2.215	-0.0829642	0.0267604	0.997815	Lung
AFR-like	ENSG00000136866.13	ZFP37	-2.21246	-0.163961	0.0269346	0.997815	Lung
AFR-like	ENSG00000147419.17	CCDC25	-2.21203	-0.15685	0.0269648	0.997815	Lung
AFR-like	ENSG00000101220.17	C20orf27	2.21192	0.0957034	0.0269724	0.997815	Lung
AFR-like	ENSG00000135956.8	TMEM127	2.20881	0.207846	0.0271877	0.997815	Lung
AFR-like	ENSG00000172331.11	BPGM	2.20332	0.142724	0.0275723	0.997815	Lung
AFR-like	ENSG00000135953.10	MFSD9	-2.20325	-0.107834	0.0275774	0.997815	Lung
AFR-like	ENSG00000148219.16	ASTN2	2.19887	0.12964	0.0278869	0.997815	Lung
AFR-like	ENSG00000168594.15	ADAM29	2.19752	0.0479415	0.0279837	0.997815	Lung
AFR-like	ENSG00000167778.8	SPRYD3	-2.19655	-0.238307	0.0280523	0.997815	Lung
AFR-like	ENSG00000167613.15	LAIR1	-2.19476	-0.0996196	0.0281808	0.997815	Lung
AFR-like	ENSG00000147588.6	PMP2	2.19108	0.153514	0.028446	0.997815	Lung
AFR-like	ENSG00000002933.7	TMEM176A	2.18792	0.0418277	0.0286756	0.997815	Lung
AFR-like	ENSG00000182196.13	ARL6IP4	2.18577	0.115707	0.0288321	0.997815	Lung
AFR-like	ENSG00000085760.14	MTIF2	-2.18533	-0.032823	0.0288646	0.997815	Lung
AFR-like	ENSG00000092871.16	RFFL	-2.18378	-0.088891	0.0289786	0.997815	Lung
AFR-like	ENSG00000125637.15	PSD4	-2.18253	-0.0307234	0.0290702	0.997815	Lung
AFR-like	ENSG00000183662.10	FAM19A1	-2.17869	-0.0209219	0.029355	0.997815	Lung
AFR-like	ENSG00000196581.10	AJAP1	2.17745	0.10874	0.0294466	0.997815	Lung
AFR-like	ENSG00000055163.19	CYFIP2	-2.17744	-0.106147	0.0294476	0.997815	Lung
AFR-like	ENSG00000135090.13	TAOK3	2.17355	0.252098	0.0297392	0.997815	Lung
AFR-like	ENSG00000105755.7	ETHE1	-2.17279	-0.0581311	0.0297958	0.997815	Lung
AFR-like	ENSG00000145990.10	GFOD1	-2.17189	-0.117222	0.0298639	0.997815	Lung
AFR-like	ENSG00000073536.17	NLE1	-2.17066	-0.664731	0.029957	0.997815	Lung
AFR-like	ENSG00000076641.4	PAG1	-2.16609	-0.177386	0.030304	0.997815	Lung
AFR-like	ENSG00000105889.14	STEAP1B	2.16502	0.0624715	0.0303864	0.997815	Lung
AFR-like	ENSG00000008323.15	PLEKHG6	2.16302	0.250242	0.0305393	0.997815	Lung
AFR-like	ENSG00000170852.10	KBTBD2	-2.16228	-0.139483	0.0305968	0.997815	Lung
AFR-like	ENSG00000255670.1	RP11-253I19.3	-2.16136	-0.0939102	0.0306673	0.997815	Lung
AFR-like	ENSG00000144026.11	ZNF514	2.16007	0.0227597	0.0307674	0.997815	Lung
AFR-like	ENSG00000144554.10	FANCD2	2.15957	0.145148	0.0308061	0.997815	Lung
AFR-like	ENSG00000164172.18	MOCS2	-2.15907	-0.0432037	0.0308446	0.997815	Lung
AFR-like	ENSG00000173482.16	PTPRM	2.15585	0.211818	0.0310952	0.997815	Lung
AFR-like	ENSG00000140279.12	DUOX2	-2.15577	-0.0699374	0.0311018	0.997815	Lung
AFR-like	ENSG00000026103.21	FAS	-2.15567	-0.0911085	0.0311095	0.997815	Lung
AFR-like	ENSG00000140830.8	TXNL4B	2.15506	0.150488	0.0311572	0.997815	Lung
AFR-like	ENSG00000137802.13	MAPKBP1	2.15306	0.354334	0.0313143	0.997815	Lung
AFR-like	ENSG00000138658.15	ZGRF1	2.1528	0.0632475	0.0313345	0.997815	Lung
AFR-like	ENSG00000176994.10	SMCR8	2.15138	0.106934	0.0314459	0.997815	Lung
AFR-like	ENSG00000090266.12	NDUFB2	2.1496	0.245918	0.031587	0.997815	Lung
AFR-like	ENSG00000110723.11	EXPH5	2.14874	0.313314	0.0316549	0.997815	Lung
AFR-like	ENSG00000283674.1	RP11-419I17.1	2.14821	0.117923	0.0316969	0.997815	Lung
AFR-like	ENSG00000107854.5	TNKS2	2.14759	0.0796638	0.0317462	0.997815	Lung
AFR-like	ENSG00000224034.1	RP11-445P17.8	2.14729	0.0802722	0.0317702	0.997815	Lung
AFR-like	ENSG00000106034.17	CPED1	-2.1469	-0.179185	0.0318009	0.997815	Lung
AFR-like	ENSG00000141480.17	ARRB2	2.14611	0.183821	0.0318646	0.997815	Lung
AFR-like	ENSG00000269514.1	RP11-370I10.12	-2.14536	-0.121647	0.0319243	0.997815	Lung
AFR-like	ENSG00000159593.14	NAE1	-2.14331	-0.375003	0.0320883	0.997815	Lung
AFR-like	ENSG00000259104.2	PTCSC3	2.13097	0.101803	0.0330919	0.997815	Lung
AFR-like	ENSG00000135740.16	SLC9A5	2.12773	0.0728215	0.0333596	0.997815	Lung
AFR-like	ENSG00000144567.10	FAM134A	-2.1262	-0.273502	0.033487	0.997815	Lung
AFR-like	ENSG00000134440.11	NARS	-2.12562	-0.139235	0.0335347	0.997815	Lung
AFR-like	ENSG00000196388.8	INCA1	2.1255	0.322279	0.0335452	0.997815	Lung
AFR-like	ENSG00000135124.14	P2RX4	-2.12199	-0.0651822	0.033839	0.997815	Lung
AFR-like	ENSG00000196419.12	XRCC6	2.12056	0.355913	0.033959	0.997815	Lung
AFR-like	ENSG00000261584.1	RP11-457M11.5	2.12048	0.033155	0.0339654	0.997815	Lung
AFR-like	ENSG00000164068.15	RNF123	2.11814	0.080397	0.0341628	0.997815	Lung
AFR-like	ENSG00000144115.16	THNSL2	-2.11699	-0.0109022	0.0342606	0.997815	Lung
AFR-like	ENSG00000174996.11	KLC2	-2.11583	-0.191658	0.0343592	0.997815	Lung
AFR-like	ENSG00000160124.9	CCDC58	2.11482	0.173011	0.0344452	0.997815	Lung
AFR-like	ENSG00000161202.17	DVL3	-2.10999	-0.0721773	0.0348593	0.997815	Lung
AFR-like	ENSG00000178184.15	PARD6G	-2.10884	-0.0795985	0.0349583	0.997815	Lung
AFR-like	ENSG00000132436.11	FIGNL1	-2.10667	-0.0255759	0.0351462	0.997815	Lung
AFR-like	ENSG00000122861.15	PLAU	-2.10629	-0.0752356	0.0351789	0.997815	Lung
AFR-like	ENSG00000197747.8	S100A10	2.09941	0.228438	0.0357805	0.997815	Lung
AFR-like	ENSG00000142748.12	FCN3	2.09814	0.0811119	0.0358924	0.997815	Lung
AFR-like	ENSG00000155846.16	PPARGC1B	2.0959	0.0949555	0.0360909	0.997815	Lung
AFR-like	ENSG00000189007.15	ADAT2	2.09534	0.0765775	0.0361412	0.997815	Lung
AFR-like	ENSG00000205403.12	CFI	-2.09364	-0.223715	0.0362923	0.997815	Lung
AFR-like	ENSG00000150967.17	ABCB9	-2.09293	-0.122441	0.036355	0.997815	Lung
AFR-like	ENSG00000115275.11	MOGS	-2.0929	-0.0931057	0.036358	0.997815	Lung
AFR-like	ENSG00000139746.15	RBM26	2.09277	0.286534	0.03637	0.997815	Lung
AFR-like	ENSG00000164054.15	SHISA5	2.08978	0.370031	0.0366373	0.997815	Lung
AFR-like	ENSG00000103245.13	NARFL	2.08678	0.0188726	0.0369081	0.997815	Lung
AFR-like	ENSG00000136514.2	RTP4	2.08486	0.0569616	0.0370817	0.997815	Lung
AFR-like	ENSG00000185909.14	KLHDC8B	2.0844	0.0705672	0.0371242	0.997815	Lung
AFR-like	ENSG00000154678.16	PDE1C	2.08171	0.0782223	0.0373693	0.997815	Lung
AFR-like	ENSG00000251615.3	RP11-774O3.3	-2.0785	-0.0203799	0.0376634	0.997815	Lung
AFR-like	ENSG00000142207.6	URB1	-2.07806	-0.0477262	0.037704	0.997815	Lung
AFR-like	ENSG00000166557.12	TMED3	-2.07641	-1.89869	0.0378559	0.997815	Lung
AFR-like	ENSG00000088298.12	EDEM2	2.07574	0.125828	0.0379177	0.997815	Lung
AFR-like	ENSG00000205659.10	LIN52	2.0719	0.0659289	0.0382748	0.997815	Lung
AFR-like	ENSG00000146205.13	ANO7	-2.07006	-0.0341152	0.0384471	0.997815	Lung
AFR-like	ENSG00000272369.1	RP11-446N19.1	2.06908	0.184264	0.0385382	0.997815	Lung
AFR-like	ENSG00000164338.9	UTP15	2.06367	0.167582	0.0390494	0.997815	Lung
AFR-like	ENSG00000085998.13	POMGNT1	2.06205	0.130345	0.0392031	0.997815	Lung
AFR-like	ENSG00000203963.11	C1orf141	-2.05887	-0.0395502	0.0395066	0.997815	Lung
AFR-like	ENSG00000099999.14	RNF215	-2.05802	-0.0808784	0.0395881	0.997815	Lung
AFR-like	ENSG00000139324.11	TMTC3	-2.05489	-0.041307	0.0398892	0.997815	Lung
AFR-like	ENSG00000197217.12	ENTPD4	-2.05341	-0.061001	0.0400325	0.997815	Lung
AFR-like	ENSG00000263155.5	MYZAP	-2.05255	-0.050544	0.0401164	0.997815	Lung
AFR-like	ENSG00000131386.17	GALNT15	-2.05236	-0.480712	0.0401347	0.997815	Lung
AFR-like	ENSG00000108001.13	EBF3	2.05128	0.105512	0.0402396	0.997815	Lung
AFR-like	ENSG00000173621.8	LRFN4	2.05023	0.117277	0.0403422	0.997815	Lung
AFR-like	ENSG00000158161.15	EYA3	-2.04939	-0.133314	0.0404238	0.997815	Lung
AFR-like	ENSG00000166435.15	XRRA1	-2.04932	-0.0126766	0.0404308	0.997815	Lung
AFR-like	ENSG00000176248.8	ANAPC2	2.04819	0.172631	0.0405418	0.997815	Lung
AFR-like	ENSG00000102900.12	NUP93	-2.04787	-0.266379	0.0405727	0.997815	Lung
AFR-like	ENSG00000135424.15	ITGA7	-2.04684	-0.0601049	0.0406742	0.997815	Lung
AFR-like	ENSG00000234465.10	PINLYP	2.04575	0.0503366	0.0407811	0.997815	Lung
AFR-like	ENSG00000246922.8	UBAP1L	2.04504	0.0962509	0.0408509	0.997815	Lung
AFR-like	ENSG00000103966.10	EHD4	2.04499	0.0999798	0.0408556	0.997815	Lung
AFR-like	ENSG00000117528.11	ABCD3	2.04331	0.0488969	0.0410218	0.997815	Lung
AFR-like	ENSG00000143919.14	CAMKMT	-2.0423	-0.0845458	0.0411217	0.997815	Lung
AFR-like	ENSG00000163703.17	CRELD1	2.04136	0.0374793	0.0412149	0.997815	Lung
AFR-like	ENSG00000044459.14	CNTLN	-2.03774	-0.0725423	0.0415757	0.997815	Lung
AFR-like	ENSG00000179023.8	KLHDC7A	2.03717	0.0493184	0.0416327	0.997815	Lung
AFR-like	ENSG00000167220.11	HDHD2	-2.03622	-0.063397	0.0417285	0.997815	Lung
AFR-like	ENSG00000269486.2	CTC-360G5.9	2.03601	0.0463612	0.0417496	0.997815	Lung
AFR-like	ENSG00000067057.16	PFKP	-2.0356	-0.124913	0.041791	0.997815	Lung
AFR-like	ENSG00000156042.17	CFAP70	-2.0352	-0.0552666	0.0418306	0.997815	Lung
AFR-like	ENSG00000080819.6	CPOX	-2.03488	-0.191679	0.0418626	0.997815	Lung
AFR-like	ENSG00000166866.12	MYO1A	2.0343	0.0939004	0.0419215	0.997815	Lung
AFR-like	ENSG00000160299.16	PCNT	-2.03376	-0.130658	0.0419756	0.997815	Lung
AFR-like	ENSG00000133195.11	SLC39A11	2.03141	0.0942646	0.0422139	0.997815	Lung
AFR-like	ENSG00000161204.11	ABCF3	-2.03066	-0.196095	0.0422897	0.997815	Lung
AFR-like	ENSG00000009790.14	TRAF3IP3	2.02917	0.0885273	0.0424414	0.997815	Lung
AFR-like	ENSG00000163755.8	HPS3	2.02776	0.102072	0.0425852	0.997815	Lung
AFR-like	ENSG00000129625.12	REEP5	2.02703	0.144037	0.042659	0.997815	Lung
AFR-like	ENSG00000137720.7	C11orf1	-2.0266	-0.185514	0.0427029	0.997815	Lung
AFR-like	ENSG00000197766.7	CFD	-2.02544	-0.101464	0.0428226	0.997815	Lung
AFR-like	ENSG00000113141.17	IK	-2.02321	-0.137681	0.0430513	0.997815	Lung
AFR-like	ENSG00000144057.15	ST6GAL2	-2.02321	-0.119387	0.0430514	0.997815	Lung
AFR-like	ENSG00000235387.2	SPAAR	-2.02266	-0.0457257	0.043108	0.997815	Lung
AFR-like	ENSG00000089248.6	ERP29	2.02226	0.159823	0.0431491	0.997815	Lung
AFR-like	ENSG00000174136.11	RGMB	-2.01897	-0.111797	0.0434908	0.997815	Lung
AFR-like	ENSG00000188186.10	LAMTOR4	-2.01724	-0.782762	0.0436709	0.997815	Lung
AFR-like	ENSG00000170571.11	EMB	-2.01679	-0.121808	0.0437178	0.997815	Lung
AFR-like	ENSG00000183570.16	PCBP3	-2.01642	-0.0273134	0.0437557	0.997815	Lung
AFR-like	ENSG00000135245.9	HILPDA	-2.01506	-0.212812	0.0438989	0.997815	Lung
AFR-like	ENSG00000006016.10	CRLF1	2.01435	0.0995273	0.0439729	0.997815	Lung
AFR-like	ENSG00000124356.15	STAMBP	-2.01248	-0.145882	0.0441695	0.997815	Lung
AFR-like	ENSG00000110987.8	BCL7A	2.01116	0.30876	0.0443084	0.997815	Lung
AFR-like	ENSG00000133606.10	MKRN1	2.01108	0.130814	0.0443175	0.997815	Lung
AFR-like	ENSG00000155975.9	VPS37A	2.0091	0.129739	0.044526	0.997815	Lung
AFR-like	ENSG00000172922.8	RNASEH2C	2.00842	0.0661201	0.0445987	0.997815	Lung
AFR-like	ENSG00000087053.18	MTMR2	2.00752	0.122499	0.0446941	0.997815	Lung
AFR-like	ENSG00000108852.14	MPP2	-2.00552	-0.195647	0.0449077	0.997815	Lung
AFR-like	ENSG00000124143.10	ARHGAP40	2.00418	0.0374044	0.0450511	0.997815	Lung
AFR-like	ENSG00000138621.11	PPCDC	-2.00385	-0.140799	0.0450861	0.997815	Lung
AFR-like	ENSG00000197261.11	C6orf141	-2.0008	-0.0761451	0.0454144	0.997815	Lung
AFR-like	ENSG00000140465.13	CYP1A1	2.00068	0.209169	0.0454267	0.997815	Lung
AFR-like	ENSG00000075461.5	CACNG4	-2.00036	-0.023025	0.0454619	0.997815	Lung
AFR-like	ENSG00000135697.9	BCO1	2.00034	0.0930922	0.0454637	0.997815	Lung
AFR-like	ENSG00000271425.7	NBPF10	1.99654	0.02225	0.0458756	0.997815	Lung
AFR-like	ENSG00000197302.10	ZNF720	-1.9945	-0.0909114	0.0460979	0.997815	Lung
AFR-like	ENSG00000189127.7	ANKRD34B	-1.99161	-0.0379092	0.0464133	0.997815	Lung
AFR-like	ENSG00000162620.15	LRRIQ3	1.98979	0.0451874	0.0466146	0.997815	Lung
AFR-like	ENSG00000249685.1	RP11-360F5.3	-1.98916	-0.0216115	0.0466833	0.997815	Lung
AFR-like	ENSG00000224228.2	RP1-15D23.2	1.98865	0.0253449	0.0467403	0.997815	Lung
AFR-like	ENSG00000187244.10	BCAM	1.98807	0.0386985	0.0468036	0.997815	Lung
AFR-like	ENSG00000130226.16	DPP6	-1.98785	-0.12056	0.0468287	0.997815	Lung
AFR-like	ENSG00000180611.6	MB21D2	1.98198	0.0387335	0.0474816	0.997815	Lung
AFR-like	ENSG00000171105.13	INSR	-1.98186	-0.0555442	0.0474948	0.997815	Lung
AFR-like	ENSG00000175334.7	BANF1	1.97979	0.120902	0.0477268	0.997815	Lung
AFR-like	ENSG00000177917.10	ARL6IP6	-1.97964	-0.354061	0.047744	0.997815	Lung
AFR-like	ENSG00000247400.3	DNAJC3-AS1	-1.97718	-0.0956951	0.048021	0.997815	Lung
AFR-like	ENSG00000266538.1	RP11-385D13.3	-1.97604	-0.0645012	0.0481499	0.997815	Lung
AFR-like	ENSG00000243955.5	GSTA1	-1.97395	-0.134474	0.0483871	0.997815	Lung
AFR-like	ENSG00000188056.11	TREML4	-1.97321	-0.0178582	0.0484715	0.997815	Lung
AFR-like	ENSG00000144730.17	IL17RD	1.967	0.087185	0.0491834	0.997815	Lung
AFR-like	ENSG00000163617.10	CCDC191	1.96698	0.390253	0.0491853	0.997815	Lung
AFR-like	ENSG00000089123.15	TASP1	-1.9641	-0.0155934	0.0495187	0.997815	Lung
AFR-like	ENSG00000075234.16	TTC38	-1.96298	-0.0171545	0.049648	0.997815	Lung
AFR-like	ENSG00000110931.18	CAMKK2	-1.96224	-0.110436	0.0497345	0.997815	Lung
AFR-like	ENSG00000105866.13	SP4	1.96216	0.38759	0.049744	0.997815	Lung
AFR-like	ENSG00000149806.10	FAU	-1.96099	-0.373848	0.0498804	0.997815	Lung
AFR-like	ENSG00000213373.7	LINC00671	1.96006	0.0865168	0.0499887	0.997815	Lung
AFR-like	ENSG00000106479.10	ZNF862	1.95984	0.181465	0.0500148	0.997815	Lung
AFR-like	ENSG00000204311.12	DFNB59	-1.95953	-0.151961	0.0500505	0.997815	Lung
AFR-like	ENSG00000137502.9	RAB30	-1.95917	-0.139125	0.0500927	0.997815	Lung
AFR-like	ENSG00000171931.12	FBXW10	1.95916	0.134276	0.0500941	0.997815	Lung
AFR-like	ENSG00000057608.16	GDI2	1.95797	0.149374	0.0502332	0.997815	Lung
AFR-like	ENSG00000132141.13	CCT6B	-1.95781	-0.0714407	0.0502521	0.997815	Lung
AFR-like	ENSG00000269927.1	RP6-91H8.3	-1.95661	-0.0670668	0.050393	0.997815	Lung
AFR-like	ENSG00000138669.9	PRKG2	-1.95518	-0.0622893	0.0505619	0.997815	Lung
AFR-like	ENSG00000109775.10	UFSP2	1.95494	0.0338692	0.0505907	0.997815	Lung
AFR-like	ENSG00000259363.5	CTD-2054N24.2	1.95358	0.0150235	0.0507509	0.997815	Lung
AFR-like	ENSG00000011083.8	SLC6A7	1.95123	0.0865388	0.0510299	0.997815	Lung
AFR-like	ENSG00000204472.12	AIF1	-1.94748	-0.0900573	0.0514771	0.997815	Lung
AFR-like	ENSG00000228559.1	RP3-340B19.3	-1.94723	-0.0785918	0.0515071	0.997815	Lung
AFR-like	ENSG00000162244.10	RPL29	1.94718	0.0812696	0.0515134	0.997815	Lung
AFR-like	ENSG00000103316.10	CRYM	-1.94449	-0.169829	0.0518365	0.997815	Lung
AFR-like	ENSG00000112964.13	GHR	1.94009	0.08839	0.0523691	0.997815	Lung
AFR-like	ENSG00000155849.15	ELMO1	-1.93977	-0.0668078	0.0524082	0.997815	Lung
AFR-like	ENSG00000106565.17	TMEM176B	1.93968	0.028844	0.0524192	0.997815	Lung
AFR-like	ENSG00000196418.12	ZNF124	-1.93751	-0.0142442	0.052683	0.997815	Lung
AFR-like	ENSG00000115423.18	DNAH6	-1.93666	-0.125375	0.0527866	0.997815	Lung
AFR-like	ENSG00000113140.10	SPARC	-1.93421	-0.0584904	0.0530874	0.997815	Lung
AFR-like	ENSG00000257093.6	KIAA1147	1.93291	0.0754291	0.0532478	0.997815	Lung
AFR-like	ENSG00000171649.11	ZIK1	1.93106	0.0776397	0.0534762	0.997815	Lung
AFR-like	ENSG00000147485.12	PXDNL	-1.92773	-0.0628865	0.0538892	0.997815	Lung
AFR-like	ENSG00000213096.10	ZNF254	-1.92699	-0.156833	0.0539809	0.997815	Lung
AFR-like	ENSG00000179546.4	HTR1D	-1.92341	-0.0482481	0.0544281	0.997815	Lung
AFR-like	ENSG00000170775.2	GPR37	1.92332	0.0262522	0.0544395	0.997815	Lung
AFR-like	ENSG00000254415.3	SIGLEC14	-1.92118	-0.0239002	0.0547091	0.997815	Lung
AFR-like	ENSG00000197948.10	FCHSD1	1.91925	0.0752353	0.0549533	0.997815	Lung
AFR-like	ENSG00000169918.9	OTUD7A	1.91794	0.072229	0.0551189	0.997815	Lung
AFR-like	ENSG00000115306.15	SPTBN1	-1.917	-0.0672999	0.0552385	0.997815	Lung
AFR-like	ENSG00000254685.6	FPGT	1.91694	0.0789534	0.0552453	0.997815	Lung
AFR-like	ENSG00000016082.14	ISL1	1.91666	0.0446997	0.0552815	0.997815	Lung
AFR-like	ENSG00000101407.12	TTI1	1.91646	0.0614256	0.0553069	0.997815	Lung
AFR-like	ENSG00000164332.7	UBLCP1	1.91635	0.184952	0.0553208	0.997815	Lung
AFR-like	ENSG00000064726.9	BTBD1	-1.91549	-0.113106	0.0554306	0.997815	Lung
AFR-like	ENSG00000135314.12	KHDC1	1.9151	0.0745765	0.0554803	0.997815	Lung
AFR-like	ENSG00000103653.16	CSK	1.9149	0.124384	0.0555046	0.997815	Lung
AFR-like	ENSG00000113303.11	BTNL8	-1.91461	-0.0281573	0.0555428	0.997815	Lung
AFR-like	ENSG00000229474.6	PATL2	1.91403	0.0946043	0.0556158	0.997815	Lung
AFR-like	ENSG00000212694.8	LINC01089	1.91377	0.0431291	0.055649	0.997815	Lung
AFR-like	ENSG00000253214.1	RP11-1149M10.2	-1.91325	-0.0325138	0.0557158	0.997815	Lung
AFR-like	ENSG00000021852.12	C8B	-1.90838	-0.0584827	0.056342	0.997815	Lung
AFR-like	ENSG00000196476.11	C20orf96	-1.90763	-0.0881028	0.056439	0.997815	Lung
AFR-like	ENSG00000156172.5	C8orf37	-1.90665	-0.0234614	0.056566	0.997815	Lung
AFR-like	ENSG00000151849.14	CENPJ	-1.90612	-0.333041	0.0566343	0.997815	Lung
AFR-like	ENSG00000115112.7	TFCP2L1	-1.90434	-0.104531	0.0568666	0.997815	Lung
AFR-like	ENSG00000153832.11	FBXO36	-1.90398	-0.527024	0.0569123	0.997815	Lung
AFR-like	ENSG00000145088.8	EAF2	1.90367	0.111337	0.0569527	0.997815	Lung
AFR-like	ENSG00000166086.12	JAM3	1.9031	0.118976	0.0570279	0.997815	Lung
AFR-like	ENSG00000260135.6	RP11-212I21.2	-1.90264	-0.0119894	0.0570878	0.997815	Lung
AFR-like	ENSG00000165566.12	AMER2	1.90157	0.0116581	0.0572276	0.997815	Lung
AFR-like	ENSG00000274828.1	RP11-567M16.6	-1.90132	-0.0247528	0.0572598	0.997815	Lung
AFR-like	ENSG00000169180.11	XPO6	1.8996	0.103287	0.057486	0.997815	Lung
AFR-like	ENSG00000077522.12	ACTN2	1.89869	0.148499	0.0576048	0.997815	Lung
AFR-like	ENSG00000203797.9	DDO	1.89749	0.0396708	0.0577627	0.997815	Lung
AFR-like	ENSG00000152457.17	DCLRE1C	1.89061	0.0581166	0.0586771	0.997815	Lung
AFR-like	ENSG00000269713.7	NBPF9	1.88935	0.15024	0.0588449	0.997815	Lung
AFR-like	ENSG00000270604.5	HCG17	-1.88663	-0.0247437	0.0592107	0.997815	Lung
AFR-like	ENSG00000213901.10	SLC23A3	1.88528	0.105178	0.0593926	0.997815	Lung
AFR-like	ENSG00000146054.17	TRIM7	1.88459	0.0527756	0.0594851	0.997815	Lung
AFR-like	ENSG00000159082.17	SYNJ1	-1.88458	-0.131195	0.0594865	0.997815	Lung
AFR-like	ENSG00000130511.15	SSBP4	-1.88274	-0.33307	0.059735	0.997815	Lung
AFR-like	ENSG00000076554.15	TPD52	1.88107	0.106212	0.0599622	0.997815	Lung
AFR-like	ENSG00000173715.15	C11orf80	1.88035	0.116941	0.0600607	0.997815	Lung
AFR-like	ENSG00000132781.17	MUTYH	1.87952	0.0649725	0.0601729	0.997815	Lung
AFR-like	ENSG00000060140.8	STYK1	1.87831	0.0616415	0.0603387	0.997815	Lung
AFR-like	ENSG00000161395.13	PGAP3	1.87794	0.066636	0.060389	0.997815	Lung
AFR-like	ENSG00000055955.15	ITIH4	1.87576	0.0214007	0.0606887	0.997815	Lung
AFR-like	ENSG00000111254.7	AKAP3	-1.87475	-0.036159	0.0608267	0.997815	Lung
AFR-like	ENSG00000165215.6	CLDN3	-1.87386	-0.172019	0.0609493	0.997815	Lung
AFR-like	ENSG00000149294.16	NCAM1	1.87094	0.0732842	0.0613529	0.997815	Lung
AFR-like	ENSG00000111321.10	LTBR	1.86614	0.0488707	0.0620218	0.997815	Lung
AFR-like	ENSG00000282787.1	RP11-151A10.3	1.86598	0.107384	0.0620437	0.997815	Lung
AFR-like	ENSG00000176624.10	MEX3C	1.86592	0.154173	0.0620532	0.997815	Lung
AFR-like	ENSG00000185379.20	RAD51D	-1.86396	-0.179548	0.0623276	0.997815	Lung
AFR-like	ENSG00000248265.1	FLJ12825	1.86309	0.0215105	0.062449	0.997815	Lung
AFR-like	ENSG00000155115.6	GTF3C6	-1.86307	-0.155188	0.0624526	0.997815	Lung
AFR-like	ENSG00000124126.13	PREX1	1.86273	0.386136	0.0625006	0.997815	Lung
AFR-like	ENSG00000152689.17	RASGRP3	-1.86157	-0.0217188	0.0626637	0.997815	Lung
AFR-like	ENSG00000133475.16	GGT2	1.86141	0.0293581	0.0626859	0.997815	Lung
AFR-like	ENSG00000273972.1	CTD-2306A12.1	-1.8601	-0.0312463	0.0628709	0.997815	Lung
AFR-like	ENSG00000095002.13	MSH2	1.8575	0.0538741	0.0632403	0.997815	Lung
AFR-like	ENSG00000184445.11	KNTC1	1.85735	0.0464068	0.0632612	0.997815	Lung
AFR-like	ENSG00000121716.20	PILRB	1.85656	0.0189341	0.0633744	0.997815	Lung
AFR-like	ENSG00000189171.14	S100A13	1.8553	0.133509	0.0635536	0.997815	Lung
AFR-like	ENSG00000103415.11	HMOX2	1.85499	0.0842721	0.0635982	0.997815	Lung
AFR-like	ENSG00000106077.18	ABHD11	-1.85457	-0.0981595	0.0636575	0.997815	Lung
AFR-like	ENSG00000271646.1	RP11-326I11.3	-1.85413	-0.16071	0.0637207	0.997815	Lung
AFR-like	ENSG00000251432.6	RP11-420A23.1	-1.85302	-0.0192007	0.0638792	0.997815	Lung
AFR-like	ENSG00000196981.3	WDR5B	1.85115	0.100452	0.0641486	0.997815	Lung
AFR-like	ENSG00000114120.11	SLC25A36	-1.85026	-0.22847	0.0642764	0.997815	Lung
AFR-like	ENSG00000173535.13	TNFRSF10C	1.85025	0.164778	0.0642775	0.997815	Lung
AFR-like	ENSG00000110060.8	PUS3	-1.84896	-0.121031	0.0644633	0.997815	Lung
AFR-like	ENSG00000107249.21	GLIS3	1.84743	0.0940561	0.0646847	0.997815	Lung
AFR-like	ENSG00000146909.7	NOM1	-1.84581	-0.136594	0.0649202	0.997815	Lung
AFR-like	ENSG00000084444.13	FAM234B	-1.84449	-0.0549468	0.0651119	0.997815	Lung
AFR-like	ENSG00000197816.13	CCDC180	-1.84417	-0.24424	0.0651576	0.997815	Lung
AFR-like	ENSG00000154124.4	OTULIN	-1.84099	-0.234991	0.0656226	0.997815	Lung
AFR-like	ENSG00000184110.14	EIF3C	-1.84007	-0.102766	0.0657578	0.997815	Lung
AFR-like	ENSG00000149743.13	TRPT1	1.8386	0.141077	0.0659747	0.997815	Lung
AFR-like	ENSG00000042980.12	ADAM28	1.8381	0.0795819	0.0660475	0.997815	Lung
AFR-like	ENSG00000230658.1	KLHL7-AS1	-1.83769	-0.0121604	0.0661081	0.997815	Lung
AFR-like	ENSG00000186399.10	GOLGA8R	1.83743	0.0435204	0.0661458	0.997815	Lung
AFR-like	ENSG00000174446.12	SNAPC5	1.8362	0.16454	0.0663277	0.997815	Lung
AFR-like	ENSG00000142459.8	EVI5L	-1.83547	-0.095155	0.0664356	0.997815	Lung
AFR-like	ENSG00000065154.11	OAT	1.83431	0.154747	0.0666077	0.997815	Lung
AFR-like	ENSG00000249853.7	HS3ST5	-1.8333	-0.0613359	0.066758	0.997815	Lung
AFR-like	ENSG00000154429.10	CCSAP	1.83117	0.0305368	0.0670751	0.997815	Lung
AFR-like	ENSG00000132334.16	PTPRE	1.83007	0.171613	0.0672389	0.997815	Lung
AFR-like	ENSG00000271584.2	RP11-89C3.4	1.83004	0.0244315	0.0672444	0.997815	Lung
AFR-like	ENSG00000213949.8	ITGA1	-1.82985	-0.153862	0.0672725	0.997815	Lung
AFR-like	ENSG00000152254.10	G6PC2	-1.82976	-0.0178964	0.0672854	0.997815	Lung
AFR-like	ENSG00000213199.7	ASIC3	1.82928	0.0801894	0.0673577	0.997815	Lung
AFR-like	ENSG00000004142.11	POLDIP2	1.82121	0.392232	0.0685742	0.997815	Lung
AFR-like	ENSG00000075945.12	KIFAP3	-1.82119	-0.257957	0.0685779	0.997815	Lung
AFR-like	ENSG00000267795.5	SMIM22	1.8206	0.16749	0.0686675	0.997815	Lung
AFR-like	ENSG00000258181.1	RP11-493L12.4	1.81993	0.0253831	0.0687698	0.997815	Lung
AFR-like	ENSG00000145882.10	PCYOX1L	-1.81956	-0.028272	0.0688265	0.997815	Lung
AFR-like	ENSG00000171094.16	ALK	1.8173	0.0549823	0.0691715	0.997815	Lung
AFR-like	ENSG00000197362.14	ZNF786	1.81728	0.0472625	0.0691744	0.997815	Lung
AFR-like	ENSG00000110492.15	MDK	-1.81455	-0.063346	0.0695933	0.997815	Lung
AFR-like	ENSG00000174428.16	GTF2IRD2B	-1.81438	-0.15504	0.0696199	0.997815	Lung
AFR-like	ENSG00000108932.11	SLC16A6	-1.81416	-0.131071	0.0696526	0.997815	Lung
AFR-like	ENSG00000275342.4	PRAG1	1.81387	0.15834	0.0696983	0.997815	Lung
AFR-like	ENSG00000105352.10	CEACAM4	-1.81306	-0.195273	0.0698231	0.997815	Lung
AFR-like	ENSG00000154174.7	TOMM70	1.80999	0.243894	0.0702979	0.997815	Lung
AFR-like	ENSG00000100036.12	SLC35E4	-1.80963	-0.0755016	0.0703535	0.997815	Lung
AFR-like	ENSG00000256039.1	RP11-291B21.2	1.80935	0.0504494	0.0703973	0.997815	Lung
AFR-like	ENSG00000262228.2	RP11-676J12.4	1.80923	0.0734363	0.0704159	0.997815	Lung
AFR-like	ENSG00000184999.11	SLC22A10	1.8085	0.058377	0.0705281	0.997815	Lung
AFR-like	ENSG00000274508.1	RP11-212I21.5	1.80796	0.0232453	0.0706131	0.997815	Lung
AFR-like	ENSG00000248746.5	ACTN3	-1.80637	-0.0429249	0.0708601	0.997815	Lung
AFR-like	ENSG00000092208.16	GEMIN2	-1.80531	-0.126801	0.0710256	0.997815	Lung
AFR-like	ENSG00000259673.5	IQCH-AS1	-1.80439	-0.0330672	0.0711696	0.997815	Lung
AFR-like	ENSG00000153815.16	CMIP	1.80251	0.106748	0.0714659	0.997815	Lung
AFR-like	ENSG00000140832.9	MARVELD3	-1.80158	-0.0825877	0.0716122	0.997815	Lung
AFR-like	ENSG00000120075.5	HOXB5	-1.79997	-0.0875233	0.0718648	0.997815	Lung
AFR-like	ENSG00000178075.19	GRAMD1C	-1.79994	-0.0523508	0.0718708	0.997815	Lung
AFR-like	ENSG00000138363.14	ATIC	1.79699	0.216644	0.0723368	0.997815	Lung
AFR-like	ENSG00000146833.15	TRIM4	-1.79663	-0.0328869	0.0723939	0.997815	Lung
AFR-like	ENSG00000137817.16	PARP6	-1.79174	-0.157394	0.0731738	0.997815	Lung
AFR-like	ENSG00000242220.6	TCP10L	-1.79125	-0.103204	0.0732538	0.997815	Lung
AFR-like	ENSG00000186496.10	ZNF396	1.79062	0.0655908	0.0733547	0.997815	Lung
AFR-like	ENSG00000224307.1	RP11-344B5.2	1.79047	0.0308755	0.0733781	0.997815	Lung
AFR-like	ENSG00000091536.16	MYO15A	-1.78999	-0.0390213	0.0734551	0.997815	Lung
AFR-like	ENSG00000165912.15	PACSIN3	1.78946	0.115469	0.0735401	0.997815	Lung
AFR-like	ENSG00000100714.15	MTHFD1	-1.78884	-0.0652003	0.0736407	0.997815	Lung
AFR-like	ENSG00000140995.16	DEF8	1.78796	0.102793	0.073782	0.997815	Lung
AFR-like	ENSG00000185808.13	PIGP	-1.78503	-0.0239661	0.0742557	0.997815	Lung
AFR-like	ENSG00000130244.12	FAM98C	1.78435	0.142629	0.0743671	0.997815	Lung
AFR-like	ENSG00000121440.14	PDZRN3	-1.78278	-0.0597713	0.074622	0.997815	Lung
AFR-like	ENSG00000071242.11	RPS6KA2	-1.78163	-0.291436	0.0748104	0.997815	Lung
AFR-like	ENSG00000143442.21	POGZ	1.78008	0.125715	0.0750625	0.997815	Lung
AFR-like	ENSG00000086015.20	MAST2	1.77772	0.058297	0.0754493	0.997815	Lung
AFR-like	ENSG00000073331.17	ALPK1	-1.77767	-0.128752	0.0754583	0.997815	Lung
AFR-like	ENSG00000260470.1	RP11-834C11.11	1.77751	0.07582	0.0754841	0.997815	Lung
AFR-like	ENSG00000132432.13	SEC61G	1.77702	0.249787	0.0755642	0.997815	Lung
AFR-like	ENSG00000198099.8	ADH4	-1.77664	-0.0445729	0.0756277	0.997815	Lung
AFR-like	ENSG00000268362.5	CTD-2017D11.1	-1.776	-0.0181609	0.0757334	0.997815	Lung
AFR-like	ENSG00000109272.3	PF4V1	1.77558	0.0454337	0.0758022	0.997815	Lung
AFR-like	ENSG00000273142.1	RP11-458F8.4	-1.77483	-0.0351257	0.0759267	0.997815	Lung
AFR-like	ENSG00000243480.7	AMY2A	1.77176	0.124366	0.0764351	0.997815	Lung
AFR-like	ENSG00000161618.9	ALDH16A1	1.77163	0.0279907	0.0764561	0.997815	Lung
AFR-like	ENSG00000129219.13	PLD2	1.77145	0.0860265	0.0764851	0.997815	Lung
AFR-like	ENSG00000105619.13	TFPT	-1.77126	-0.0838259	0.0765176	0.997815	Lung
AFR-like	ENSG00000272465.1	RP1-136B1.1	1.77049	0.109107	0.0766459	0.997815	Lung
AFR-like	ENSG00000116151.13	MORN1	-1.76869	-0.100963	0.0769455	0.997815	Lung
AFR-like	ENSG00000206013.2	IFITM5	1.7685	0.0171032	0.0769777	0.997815	Lung
AFR-like	ENSG00000083123.14	BCKDHB	-1.76741	-0.268527	0.0771589	0.997815	Lung
AFR-like	ENSG00000275409.1	RP11-131L12.4	-1.76584	-0.0407839	0.0774231	0.997815	Lung
AFR-like	ENSG00000100814.17	CCNB1IP1	-1.76581	-0.0763342	0.0774273	0.997815	Lung
AFR-like	ENSG00000278107.1	RP11-162A12.4	1.76567	0.0949694	0.0774506	0.997815	Lung
AFR-like	ENSG00000172789.3	HOXC5	1.76506	0.048443	0.0775543	0.997815	Lung
AFR-like	ENSG00000187715.13	KBTBD12	1.76376	0.0262377	0.0777729	0.997815	Lung
AFR-like	ENSG00000188897.8	CTD-3088G3.8	1.76353	0.0603738	0.0778107	0.997815	Lung
AFR-like	ENSG00000245975.2	RP11-30K9.6	1.76063	0.0534224	0.0783019	0.997815	Lung
AFR-like	ENSG00000182255.6	KCNA4	-1.7602	-0.0755004	0.0783746	0.997815	Lung
AFR-like	ENSG00000122012.13	SV2C	1.75897	0.051225	0.0785827	0.997815	Lung
AFR-like	ENSG00000204428.12	LY6G5C	-1.75802	-0.0185944	0.0787434	0.997815	Lung
AFR-like	ENSG00000196460.12	RFX8	-1.75677	-0.0325329	0.0789573	0.997815	Lung
AFR-like	ENSG00000187193.8	MT1X	1.75565	0.0872557	0.0791487	0.997815	Lung
AFR-like	ENSG00000132024.17	CC2D1A	-1.75398	-0.145216	0.0794335	0.997815	Lung
AFR-like	ENSG00000128881.16	TTBK2	-1.75395	-0.119277	0.0794389	0.997815	Lung
AFR-like	ENSG00000198959.11	TGM2	1.75216	0.06359	0.0797462	0.997815	Lung
AFR-like	ENSG00000185274.11	WBSCR17	1.75205	0.0488095	0.0797648	0.997815	Lung
AFR-like	ENSG00000187689.9	AMTN	1.74995	0.0395276	0.0801269	0.997815	Lung
AFR-like	ENSG00000177627.9	C12orf54	1.74938	0.162255	0.0802249	0.997815	Lung
AFR-like	ENSG00000144161.12	ZC3H8	1.74895	0.153898	0.0802993	0.997815	Lung
AFR-like	ENSG00000101440.9	ASIP	1.74889	0.0630087	0.0803107	0.997815	Lung
AFR-like	ENSG00000250317.8	SMIM20	1.7486	0.0712654	0.0803598	0.997815	Lung
AFR-like	ENSG00000257017.8	HP	-1.74785	-0.0404283	0.08049	0.997815	Lung
AFR-like	ENSG00000136274.8	NACAD	-1.74641	-0.107764	0.080739	0.997815	Lung
AFR-like	ENSG00000144455.13	SUMF1	-1.74638	-0.0287692	0.0807443	0.997815	Lung
AFR-like	ENSG00000160113.5	NR2F6	1.74522	0.11153	0.080947	0.997815	Lung
AFR-like	ENSG00000100029.17	PES1	1.7452	0.32534	0.0809503	0.997815	Lung
AFR-like	ENSG00000137500.9	CCDC90B	-1.74256	-0.262362	0.08141	0.997815	Lung
AFR-like	ENSG00000100196.10	KDELR3	-1.74241	-0.0380307	0.0814365	0.997815	Lung
AFR-like	ENSG00000250508.1	RP11-757G1.6	1.74074	0.0250091	0.0817296	0.997815	Lung
AFR-like	ENSG00000213066.11	FGFR1OP	-1.73857	-0.0958424	0.0821107	0.997815	Lung
AFR-like	ENSG00000236481.1	LINC02195	1.73754	0.0211487	0.0822922	0.997815	Lung
AFR-like	ENSG00000137274.12	BPHL	1.73751	0.0855785	0.0822974	0.997815	Lung
AFR-like	ENSG00000131100.12	ATP6V1E1	1.73684	0.178302	0.0824157	0.997815	Lung
AFR-like	ENSG00000266074.8	BAHCC1	1.7365	0.158098	0.0824758	0.997815	Lung
AFR-like	ENSG00000110906.12	KCTD10	1.73627	0.0678903	0.0825157	0.997815	Lung
AFR-like	ENSG00000163743.13	RCHY1	-1.73543	-0.181749	0.0826653	0.997815	Lung
AFR-like	ENSG00000136098.16	NEK3	-1.73448	-0.0543069	0.0828326	0.997815	Lung
AFR-like	ENSG00000149575.5	SCN2B	-1.73355	-0.0265305	0.0829978	0.997815	Lung
AFR-like	ENSG00000196372.12	ASB13	-1.73276	-0.127184	0.0831376	0.997815	Lung
AFR-like	ENSG00000182670.13	TTC3	1.73066	0.0187894	0.0835127	0.997815	Lung
AFR-like	ENSG00000065717.14	TLE2	1.72861	0.164881	0.0838788	0.997815	Lung
AFR-like	ENSG00000122643.18	NT5C3A	1.72808	0.0702294	0.083974	0.997815	Lung
AFR-like	ENSG00000244625.5	MIATNB	-1.728	-0.0330876	0.0839875	0.997815	Lung
AFR-like	ENSG00000184117.11	NIPSNAP1	1.72786	0.0933065	0.0840141	0.997815	Lung
AFR-like	ENSG00000168502.17	MTCL1	1.72706	0.0279309	0.0841572	0.997815	Lung
AFR-like	ENSG00000115750.16	TAF1B	-1.72663	-0.0293321	0.0842336	0.997815	Lung
AFR-like	ENSG00000182446.13	NPLOC4	-1.7264	-0.0521853	0.0842749	0.997815	Lung
AFR-like	ENSG00000125734.15	GPR108	1.72631	0.0303007	0.0842909	0.997815	Lung
AFR-like	ENSG00000126746.17	ZNF384	1.72566	0.065434	0.0844082	0.997815	Lung
AFR-like	ENSG00000174482.10	LINGO2	-1.72537	-0.0420636	0.0844614	0.997815	Lung
AFR-like	ENSG00000196209.12	SIRPB2	-1.72499	-0.0294889	0.0845295	0.997815	Lung
AFR-like	ENSG00000158941.16	CCAR2	-1.72401	-0.0593396	0.0847052	0.997815	Lung
AFR-like	ENSG00000167397.14	VKORC1	-1.72348	-0.196134	0.0848023	0.997815	Lung
AFR-like	ENSG00000188818.12	ZDHHC11	1.72164	0.0305682	0.0851346	0.997815	Lung
AFR-like	ENSG00000137310.11	TCF19	-1.7211	-0.111713	0.0852335	0.997815	Lung
AFR-like	ENSG00000159352.15	PSMD4	-1.72106	-0.153289	0.0852395	0.997815	Lung
AFR-like	ENSG00000139645.9	ANKRD52	1.721	0.103927	0.0852499	0.997815	Lung
AFR-like	ENSG00000167780.11	SOAT2	1.72077	0.0190309	0.0852923	0.997815	Lung
AFR-like	ENSG00000158457.5	TSPAN33	-1.71917	-0.027506	0.0855843	0.997815	Lung
AFR-like	ENSG00000142102.15	PGGHG	-1.71749	-0.019849	0.0858891	0.997815	Lung
AFR-like	ENSG00000147408.14	CSGALNACT1	-1.71571	-0.063126	0.0862144	0.997815	Lung
AFR-like	ENSG00000179715.12	PCED1B	-1.71544	-0.169797	0.0862651	0.997815	Lung
AFR-like	ENSG00000135164.18	DMTF1	1.71504	0.127037	0.0863378	0.997815	Lung
AFR-like	ENSG00000118308.15	LRMP	-1.71407	-0.0418049	0.086516	0.997815	Lung
AFR-like	ENSG00000146223.14	RPL7L1	-1.7137	-0.145102	0.0865831	0.997815	Lung
AFR-like	ENSG00000183775.10	KCTD16	1.71352	0.0853173	0.0866168	0.997815	Lung
AFR-like	ENSG00000154274.14	C4orf19	1.71324	0.0512609	0.0866684	0.997815	Lung
AFR-like	ENSG00000090581.9	GNPTG	1.71003	0.137245	0.087261	0.997815	Lung
AFR-like	ENSG00000135778.11	NTPCR	-1.7099	-0.0173674	0.0872837	0.997815	Lung
AFR-like	ENSG00000167608.11	TMC4	1.70861	0.0968577	0.0875228	0.997815	Lung
AFR-like	ENSG00000117016.9	RIMS3	1.70798	0.119624	0.0876393	0.997815	Lung
AFR-like	ENSG00000153066.12	TXNDC11	-1.70757	-0.103091	0.0877159	0.997815	Lung
AFR-like	ENSG00000107819.13	SFXN3	-1.70754	-0.0675461	0.0877216	0.997815	Lung
AFR-like	ENSG00000205078.5	SYCE1L	1.70743	0.0136447	0.0877415	0.997815	Lung
AFR-like	ENSG00000163125.15	RPRD2	1.7063	0.15147	0.087953	0.997815	Lung
AFR-like	ENSG00000166340.15	TPP1	-1.70617	-0.288089	0.0879772	0.997815	Lung
AFR-like	ENSG00000187091.13	PLCD1	-1.70545	-0.0607323	0.0881096	0.997815	Lung
AFR-like	ENSG00000157837.15	SPPL3	-1.70497	-0.10638	0.0882002	0.997815	Lung
AFR-like	ENSG00000149488.12	TMC2	-1.70456	-0.0417569	0.0882757	0.997815	Lung
AFR-like	ENSG00000188659.9	SAXO2	1.70297	0.0783838	0.0885729	0.997815	Lung
AFR-like	ENSG00000131055.4	COX4I2	-1.70273	-0.0391105	0.0886191	0.997815	Lung
AFR-like	ENSG00000185946.15	RNPC3	-1.70106	-0.241106	0.0889311	0.997815	Lung
AFR-like	ENSG00000104361.9	NIPAL2	1.69999	0.0292421	0.0891324	0.997815	Lung
AFR-like	ENSG00000103168.16	TAF1C	-1.69961	-0.0160515	0.0892046	0.997815	Lung
AFR-like	ENSG00000242852.6	ZNF709	-1.69955	-0.0562986	0.0892155	0.997815	Lung
AFR-like	ENSG00000145241.10	CENPC	1.69907	0.065392	0.0893063	0.997815	Lung
AFR-like	ENSG00000180543.4	TSPYL5	-1.69832	-0.0544572	0.0894474	0.997815	Lung
AFR-like	ENSG00000183648.9	NDUFB1	-1.6974	-0.113083	0.0896207	0.997815	Lung
AFR-like	ENSG00000123843.12	C4BPB	1.69725	0.120879	0.0896487	0.997815	Lung
AFR-like	ENSG00000100038.19	TOP3B	-1.69644	-0.0763268	0.0898035	0.997815	Lung
AFR-like	ENSG00000143110.11	C1orf162	1.6961	0.0955258	0.0898675	0.997815	Lung
AFR-like	ENSG00000167081.16	PBX3	-1.69488	-0.0701445	0.0900981	0.997815	Lung
AFR-like	ENSG00000182771.18	GRID1	1.69449	0.0538018	0.0901724	0.997815	Lung
AFR-like	ENSG00000111670.14	GNPTAB	1.69386	0.212515	0.090292	0.997815	Lung
AFR-like	ENSG00000172878.13	METAP1D	1.69357	0.0711547	0.0903475	0.997815	Lung
AFR-like	ENSG00000160075.11	SSU72	-1.69352	-0.07852	0.0903559	0.997815	Lung
AFR-like	ENSG00000175697.10	GPR156	-1.69327	-0.0792932	0.0904035	0.997815	Lung
AFR-like	ENSG00000243710.7	CFAP57	1.69316	0.0967649	0.0904259	0.997815	Lung
AFR-like	ENSG00000164924.17	YWHAZ	1.69269	0.0453768	0.0905154	0.997815	Lung
AFR-like	ENSG00000039139.9	DNAH5	1.69121	0.0431596	0.0907974	0.997815	Lung
AFR-like	ENSG00000152932.7	RAB3C	-1.68921	-0.0233702	0.0911792	0.997815	Lung
AFR-like	ENSG00000171566.11	PLRG1	-1.68687	-0.415135	0.0916283	0.997815	Lung
AFR-like	ENSG00000243725.6	TTC4	-1.68593	-0.0264044	0.0918101	0.997815	Lung
AFR-like	ENSG00000243789.10	JMJD7	-1.68588	-0.0531396	0.0918191	0.997815	Lung
AFR-like	ENSG00000036448.9	MYOM2	1.68539	0.0233724	0.0919131	0.997815	Lung
AFR-like	ENSG00000082701.14	GSK3B	-1.68414	-0.159313	0.0921555	0.997815	Lung
AFR-like	ENSG00000166743.9	ACSM1	1.68276	0.0116214	0.0924213	0.997815	Lung
AFR-like	ENSG00000272360.1	RP11-359I18.5	-1.68246	-0.0483397	0.092479	0.997815	Lung
AFR-like	ENSG00000172183.14	ISG20	-1.68219	-0.0787717	0.0925318	0.997815	Lung
AFR-like	ENSG00000204588.5	LINC01123	-1.68168	-0.0404798	0.0926301	0.997815	Lung
AFR-like	ENSG00000135052.16	GOLM1	1.68147	0.163694	0.0926718	0.997815	Lung
AFR-like	ENSG00000229246.1	LINC00377	-1.68128	-0.045916	0.0927079	0.997815	Lung
AFR-like	ENSG00000110719.9	TCIRG1	-1.68113	-0.0861259	0.0927382	0.997815	Lung
AFR-like	ENSG00000020256.19	ZFP64	-1.68103	-0.146963	0.0927572	0.997815	Lung
AFR-like	ENSG00000103275.19	UBE2I	-1.68053	-0.0867219	0.0928549	0.997815	Lung
AFR-like	ENSG00000197124.11	ZNF682	-1.6786	-0.0443447	0.0932296	0.997815	Lung
AFR-like	ENSG00000113811.10	SELENOK	-1.67822	-0.208534	0.0933041	0.997815	Lung
AFR-like	ENSG00000259820.1	AC083843.1	-1.67801	-0.0857096	0.0933458	0.997815	Lung
AFR-like	ENSG00000253159.2	PCDHGA12	-1.67676	-0.0978629	0.0935894	0.997815	Lung
AFR-like	ENSG00000169914.5	OTUD3	-1.67613	-0.107651	0.0937126	0.997815	Lung
AFR-like	ENSG00000248098.11	BCKDHA	1.67464	0.151559	0.0940045	0.997815	Lung
AFR-like	ENSG00000023892.10	DEF6	-1.67355	-0.188576	0.0942194	0.997815	Lung
AFR-like	ENSG00000184292.6	TACSTD2	1.67335	0.0405839	0.0942585	0.997815	Lung
AFR-like	ENSG00000204381.11	LAYN	-1.67303	-0.0948068	0.0943212	0.997815	Lung
AFR-like	ENSG00000051620.10	HEBP2	-1.67289	-0.0217695	0.0943498	0.997815	Lung
AFR-like	ENSG00000112146.16	FBXO9	-1.67288	-0.28935	0.0943516	0.997815	Lung
AFR-like	ENSG00000133488.14	SEC14L4	1.67162	0.0351742	0.0946	0.997815	Lung
AFR-like	ENSG00000250120.6	PCDHA10	-1.67096	-0.0367655	0.0947305	0.997815	Lung
AFR-like	ENSG00000075142.13	SRI	-1.67054	-0.0633232	0.0948132	0.997815	Lung
AFR-like	ENSG00000143851.15	PTPN7	1.6696	0.046036	0.0949988	0.997815	Lung
AFR-like	ENSG00000277938.1	RP5-965G21.3	-1.66951	-0.107699	0.095017	0.997815	Lung
AFR-like	ENSG00000243896.3	OR2A7	-1.66914	-0.0760738	0.0950906	0.997815	Lung
AFR-like	ENSG00000010379.15	SLC6A13	1.66894	0.0456166	0.0951299	0.997815	Lung
AFR-like	ENSG00000182952.4	HMGN4	1.66773	0.0493778	0.0953699	0.997815	Lung
AFR-like	ENSG00000148634.15	HERC4	1.66606	0.0718915	0.0957005	0.997815	Lung
AFR-like	ENSG00000173898.11	SPTBN2	1.66571	0.0493684	0.0957711	0.997815	Lung
AFR-like	ENSG00000258479.5	LINC00640	1.66477	0.0778762	0.0959594	0.997815	Lung
AFR-like	ENSG00000092295.11	TGM1	1.66444	0.0389801	0.0960238	0.997815	Lung
AFR-like	ENSG00000274245.1	RP11-357P18.2	1.66345	0.0220249	0.0962221	0.997815	Lung
AFR-like	ENSG00000163702.18	IL17RC	1.66322	0.0269502	0.0962678	0.997815	Lung
AFR-like	ENSG00000164008.14	C1orf50	1.66228	0.0630688	0.0964559	0.997815	Lung
AFR-like	ENSG00000115138.10	POMC	-1.66216	-0.0240432	0.096481	0.997815	Lung
AFR-like	ENSG00000150636.17	CCDC102B	-1.66131	-0.187542	0.0966513	0.997815	Lung
AFR-like	ENSG00000178295.14	GEN1	-1.6602	-0.0224335	0.0968744	0.997815	Lung
AFR-like	ENSG00000256436.1	TAS2R31	-1.65965	-0.046088	0.0969847	0.997815	Lung
AFR-like	ENSG00000198168.8	SVIP	-1.65923	-0.0303108	0.0970691	0.997815	Lung
AFR-like	ENSG00000142892.14	PIGK	1.65889	0.040184	0.0971385	0.997815	Lung
AFR-like	ENSG00000136848.16	DAB2IP	-1.6588	-0.174165	0.0971565	0.997815	Lung
AFR-like	ENSG00000170113.15	NIPA1	1.65766	0.0640055	0.0973865	0.997815	Lung
AFR-like	ENSG00000261456.5	TUBB8	1.65721	0.0442417	0.0974761	0.997815	Lung
AFR-like	ENSG00000090054.13	SPTLC1	-1.65653	-0.120428	0.0976142	0.997815	Lung
AFR-like	ENSG00000170909.13	OSCAR	-1.6565	-0.0329584	0.0976197	0.997815	Lung
AFR-like	ENSG00000142185.16	TRPM2	-1.65611	-0.146908	0.0976994	0.997815	Lung
AFR-like	ENSG00000160352.15	ZNF714	1.65598	0.0738993	0.0977253	0.997815	Lung
AFR-like	ENSG00000129595.12	EPB41L4A	1.65556	0.0273075	0.0978111	0.997815	Lung
AFR-like	ENSG00000132182.11	NUP210	1.65527	0.114111	0.0978706	0.997815	Lung
AFR-like	ENSG00000206073.10	SERPINB4	1.65327	0.135027	0.0982767	0.997815	Lung
AFR-like	ENSG00000119772.16	DNMT3A	-1.65284	-0.0342322	0.098364	0.997815	Lung
AFR-like	ENSG00000163281.11	GNPDA2	-1.65241	-0.0334952	0.0984501	0.997815	Lung
AFR-like	ENSG00000143194.12	MAEL	-1.65169	-0.0301445	0.0985975	0.997815	Lung
AFR-like	ENSG00000234506.5	LINC01506	1.64993	0.023032	0.0989563	0.997815	Lung
AFR-like	ENSG00000115109.13	EPB41L5	-1.64966	-0.154575	0.0990116	0.997815	Lung
AFR-like	ENSG00000152454.3	ZNF256	-1.64701	-0.0747762	0.099555	0.997815	Lung
AFR-like	ENSG00000187961.13	KLHL17	1.64662	0.0403231	0.0996367	0.997815	Lung
AFR-like	ENSG00000156136.9	DCK	-1.64639	-0.0410659	0.0996841	0.997815	Lung
AFR-like	ENSG00000186448.14	ZNF197	1.64511	0.0817626	0.0999462	0.997815	Lung
AFR-like	ENSG00000174989.12	FBXW8	-1.64475	-0.0200172	0.10002	0.997815	Lung
AFR-like	ENSG00000187778.13	MCRS1	1.64445	0.0508561	0.100084	0.997815	Lung
AFR-like	ENSG00000177721.4	ANXA2R	-1.64435	-0.18924	0.100103	0.997815	Lung
AFR-like	ENSG00000123096.11	SSPN	-1.64422	-0.0892926	0.10013	0.997815	Lung
AFR-like	ENSG00000162913.9	C1orf145	-1.64395	-0.0386214	0.100186	0.997815	Lung
AFR-like	ENSG00000135972.8	MRPS9	-1.64361	-0.0526392	0.100256	0.997815	Lung
AFR-like	ENSG00000172738.11	TMEM217	1.64317	0.317809	0.100349	0.997815	Lung
AFR-like	ENSG00000268043.7	NBPF12	1.63976	0.0229089	0.101054	0.997815	Lung
AFR-like	ENSG00000161526.14	SAP30BP	1.63962	0.112081	0.101085	0.997815	Lung
AFR-like	ENSG00000181754.6	AMIGO1	1.63854	0.0415205	0.10131	0.997815	Lung
AFR-like	ENSG00000088926.13	F11	1.63822	0.100957	0.101376	0.997815	Lung
AFR-like	ENSG00000100116.16	GCAT	-1.63794	-0.100544	0.101434	0.997815	Lung
AFR-like	ENSG00000164096.12	C4orf3	1.63735	0.0942599	0.101558	0.997815	Lung
AFR-like	ENSG00000155229.20	MMS19	1.63629	0.0958039	0.10178	0.997815	Lung
AFR-like	ENSG00000227107.1	AC096574.5	1.63604	0.0282742	0.101831	0.997815	Lung
AFR-like	ENSG00000236990.1	RP11-433J20.1	-1.63584	-0.0651387	0.101874	0.997815	Lung
AFR-like	ENSG00000167695.14	FAM57A	-1.63491	-0.103188	0.102068	0.997815	Lung
AFR-like	ENSG00000185019.16	UBOX5	1.63464	0.0868583	0.102125	0.997815	Lung
AFR-like	ENSG00000170502.12	NUDT9	1.63447	0.165528	0.10216	0.997815	Lung
AFR-like	ENSG00000189068.9	VSTM1	-1.63445	-0.0200798	0.102164	0.997815	Lung
AFR-like	ENSG00000213516.9	RBMXL1	1.63436	0.0908127	0.102184	0.997815	Lung
AFR-like	ENSG00000225783.6	MIAT	1.63395	0.0331799	0.102269	0.997815	Lung
AFR-like	ENSG00000106153.12	CHCHD2	-1.63347	-0.0858412	0.102369	0.997815	Lung
AFR-like	ENSG00000127527.13	EPS15L1	-1.63286	-0.0841003	0.102497	0.997815	Lung
AFR-like	ENSG00000168803.14	ADAL	-1.63254	-0.0134639	0.102566	0.997815	Lung
AFR-like	ENSG00000261079.1	RP11-252A24.3	1.63066	0.0588402	0.102963	0.997815	Lung
AFR-like	ENSG00000069869.15	NEDD4	-1.63028	-0.0922857	0.103043	0.997815	Lung
AFR-like	ENSG00000171943.11	SRGAP2C	1.62866	0.27762	0.103384	0.997815	Lung
AFR-like	ENSG00000175164.13	ABO	1.62845	0.0166467	0.103429	0.997815	Lung
AFR-like	ENSG00000242485.5	MRPL20	-1.62844	-0.0522907	0.103431	0.997815	Lung
AFR-like	ENSG00000177990.11	DPY19L2	-1.62811	-0.0304119	0.103501	0.997815	Lung
AFR-like	ENSG00000160094.14	ZNF362	-1.62712	-0.139401	0.103711	0.997815	Lung
AFR-like	ENSG00000160310.17	PRMT2	-1.62681	-0.0373702	0.103777	0.997815	Lung
AFR-like	ENSG00000135951.14	TSGA10	1.6266	0.0445495	0.103822	0.997815	Lung
AFR-like	ENSG00000173517.10	PEAK1	1.62622	0.120779	0.103903	0.997815	Lung
AFR-like	ENSG00000151553.14	FAM160B1	1.62513	0.128151	0.104136	0.997815	Lung
AFR-like	ENSG00000160294.10	MCM3AP	-1.62506	-0.0478653	0.104151	0.997815	Lung
AFR-like	ENSG00000187048.12	CYP4A11	1.62494	0.044303	0.104176	0.997815	Lung
AFR-like	ENSG00000180440.3	SERTM1	-1.62464	-0.123904	0.10424	0.997815	Lung
AFR-like	ENSG00000121067.17	SPOP	-1.62433	-0.092422	0.104305	0.997815	Lung
AFR-like	ENSG00000157426.13	AASDH	-1.62428	-0.0414313	0.104317	0.997815	Lung
AFR-like	ENSG00000114378.16	HYAL1	1.62099	0.0557294	0.10502	0.997815	Lung
AFR-like	ENSG00000025770.18	NCAPH2	-1.62072	-0.105455	0.105078	0.997815	Lung
AFR-like	ENSG00000111731.12	C2CD5	-1.62032	-0.0308214	0.105164	0.997815	Lung
AFR-like	ENSG00000196584.2	XRCC2	1.61999	0.0535765	0.105235	0.997815	Lung
AFR-like	ENSG00000107643.15	MAPK8	1.61878	0.049959	0.105494	0.997815	Lung
AFR-like	ENSG00000130382.8	MLLT1	1.61855	0.0609049	0.105544	0.997815	Lung
AFR-like	ENSG00000148700.14	ADD3	1.61834	0.111734	0.105589	0.997815	Lung
AFR-like	ENSG00000168806.7	LCMT2	-1.61787	-0.0804246	0.10569	0.997815	Lung
AFR-like	ENSG00000204839.8	MROH6	-1.6169	-0.0528851	0.105899	0.997815	Lung
AFR-like	ENSG00000143167.11	GPA33	1.6168	0.0182466	0.105922	0.997815	Lung
AFR-like	ENSG00000188916.8	FAM196A	1.61606	0.0414862	0.106081	0.997815	Lung
AFR-like	ENSG00000259687.1	LINC01220	-1.61599	-0.0447104	0.106096	0.997815	Lung
AFR-like	ENSG00000013583.8	HEBP1	1.61472	0.0984963	0.106371	0.997815	Lung
AFR-like	ENSG00000182307.12	C8orf33	-1.61469	-0.159164	0.106377	0.997815	Lung
AFR-like	ENSG00000149554.12	CHEK1	-1.61463	-0.0483774	0.106391	0.997815	Lung
AFR-like	ENSG00000151458.11	ANKRD50	1.61391	0.149077	0.106548	0.997815	Lung
AFR-like	ENSG00000145920.14	CPLX2	1.6131	0.0456764	0.106723	0.997815	Lung
AFR-like	ENSG00000177479.19	ARIH2	-1.6115	-0.0448237	0.107071	0.997815	Lung
AFR-like	ENSG00000180185.11	FAHD1	-1.61057	-0.0220282	0.107274	0.997815	Lung
AFR-like	ENSG00000177427.12	MIEF2	1.60891	0.149446	0.107635	0.997815	Lung
AFR-like	ENSG00000144451.18	SPAG16	1.60843	0.0216883	0.107742	0.997815	Lung
AFR-like	ENSG00000170092.14	SPDYE5	1.60834	0.0292752	0.107761	0.997815	Lung
AFR-like	ENSG00000158158.11	CNNM4	-1.60767	-0.144105	0.107908	0.997815	Lung
AFR-like	ENSG00000272391.5	POM121C	1.60648	0.0295898	0.108168	0.997815	Lung
AFR-like	ENSG00000138660.11	AP1AR	1.60625	0.0586444	0.108219	0.997815	Lung
AFR-like	ENSG00000168646.12	AXIN2	1.60622	0.113636	0.108227	0.997815	Lung
AFR-like	ENSG00000224383.7	PRR29	1.60446	0.0829494	0.108612	0.997815	Lung
AFR-like	ENSG00000257949.6	TEN1	-1.60441	-0.0240548	0.108623	0.997815	Lung
AFR-like	ENSG00000197046.11	SIGLEC15	-1.60422	-0.202564	0.108667	0.997815	Lung
AFR-like	ENSG00000115368.9	WDR75	-1.60334	-0.0532293	0.10886	0.997815	Lung
AFR-like	ENSG00000166927.12	MS4A7	-1.60312	-0.047505	0.108907	0.997815	Lung
AFR-like	ENSG00000213996.12	TM6SF2	-1.60289	-0.0356295	0.108958	0.997815	Lung
AFR-like	ENSG00000132405.18	TBC1D14	1.60261	0.29443	0.109022	0.997815	Lung
AFR-like	ENSG00000198964.13	SGMS1	-1.59996	-0.126009	0.109607	0.997815	Lung
AFR-like	ENSG00000214113.10	LYRM4	1.59982	0.032357	0.109638	0.997815	Lung
AFR-like	ENSG00000114923.16	SLC4A3	1.5997	0.0434774	0.109665	0.997815	Lung
AFR-like	ENSG00000105852.10	PON3	-1.59876	-0.0534251	0.109875	0.997815	Lung
AFR-like	ENSG00000275759.1	RP11-131L12.3	-1.59827	-0.0334737	0.109982	0.997815	Lung
AFR-like	ENSG00000144021.2	CIAO1	1.59813	0.0557369	0.110014	0.997815	Lung
AFR-like	ENSG00000188542.9	DUSP28	1.59635	0.205194	0.110412	0.997815	Lung
AFR-like	ENSG00000160460.15	SPTBN4	1.59523	0.143869	0.110662	0.997815	Lung
AFR-like	ENSG00000269976.1	RP11-130L8.2	1.59428	0.0393548	0.110873	0.997815	Lung
AFR-like	ENSG00000141497.13	ZMYND15	1.59246	0.0784918	0.11128	0.997815	Lung
AFR-like	ENSG00000163380.15	LMOD3	1.59232	0.0762047	0.111313	0.997815	Lung
AFR-like	ENSG00000164331.9	ANKRA2	1.59104	0.104491	0.111601	0.997815	Lung
AFR-like	ENSG00000176472.10	ZNF575	-1.59097	-0.0241058	0.111616	0.997815	Lung
AFR-like	ENSG00000174718.11	KIAA1551	-1.59077	-0.0782553	0.111662	0.997815	Lung
AFR-like	ENSG00000213462.4	ERV3-1	-1.59033	-0.0166475	0.111761	0.997815	Lung
AFR-like	ENSG00000164038.14	SLC9B2	-1.5903	-0.124077	0.111766	0.997815	Lung
AFR-like	ENSG00000104524.13	PYCRL	-1.58931	-0.0806086	0.111991	0.997815	Lung
AFR-like	ENSG00000184226.14	PCDH9	1.5891	0.0622729	0.112037	0.997815	Lung
AFR-like	ENSG00000165502.6	RPL36AL	-1.58655	-0.0191038	0.112614	0.997815	Lung
AFR-like	ENSG00000168995.13	SIGLEC7	1.5848	0.102528	0.113012	0.997815	Lung
AFR-like	ENSG00000092096.16	SLC22A17	1.58477	0.0392894	0.113019	0.997815	Lung
AFR-like	ENSG00000089351.14	GRAMD1A	1.58362	0.0618676	0.113281	0.997815	Lung
AFR-like	ENSG00000110075.14	PPP6R3	1.58313	0.107191	0.113391	0.997815	Lung
AFR-like	ENSG00000146963.17	LUC7L2	1.58298	0.161536	0.113425	0.997815	Lung
AFR-like	ENSG00000174106.2	LEMD3	1.5819	0.0523484	0.113673	0.997815	Lung
AFR-like	ENSG00000114491.13	UMPS	-1.57995	-0.102303	0.114118	0.997815	Lung
AFR-like	ENSG00000237372.2	UNQ6494	1.57951	0.0216818	0.114219	0.997815	Lung
AFR-like	ENSG00000152315.4	KCNK13	1.57926	0.0722651	0.114277	0.997815	Lung
AFR-like	ENSG00000270964.1	RP11-502I4.3	-1.57893	-0.0239356	0.114353	0.997815	Lung
AFR-like	ENSG00000186716.20	BCR	1.5787	0.031237	0.114405	0.997815	Lung
AFR-like	ENSG00000179119.14	SPTY2D1	-1.57819	-0.0554377	0.114521	0.997815	Lung
AFR-like	ENSG00000125844.15	RRBP1	-1.57809	-0.139642	0.114545	0.997815	Lung
AFR-like	ENSG00000175445.14	LPL	1.57779	0.0359608	0.114614	0.997815	Lung
AFR-like	ENSG00000138381.9	ASNSD1	-1.57702	-0.0570158	0.11479	0.997815	Lung
AFR-like	ENSG00000223561.6	AC003090.1	-1.57683	-0.0153823	0.114835	0.997815	Lung
AFR-like	ENSG00000162384.13	C1orf123	-1.57605	-0.0528813	0.115014	0.997815	Lung
AFR-like	ENSG00000159261.10	CLDN14	1.5756	0.0296487	0.115118	0.997815	Lung
AFR-like	ENSG00000128283.6	CDC42EP1	-1.57469	-0.109348	0.115328	0.997815	Lung
AFR-like	ENSG00000148450.12	MSRB2	1.57429	0.0695794	0.115419	0.997815	Lung
AFR-like	ENSG00000205269.5	TMEM170B	1.57425	0.0849263	0.115429	0.997815	Lung
AFR-like	ENSG00000151136.14	BTBD11	-1.57335	-0.0572116	0.115637	0.997815	Lung
AFR-like	ENSG00000188549.12	C15orf52	1.57251	0.0816922	0.115832	0.997815	Lung
AFR-like	ENSG00000155324.9	GRAMD3	1.57088	0.0812156	0.11621	0.997815	Lung
AFR-like	ENSG00000182667.14	NTM	1.57078	0.01358	0.116233	0.997815	Lung
AFR-like	ENSG00000164010.13	ERMAP	-1.56977	-0.0703966	0.116468	0.997815	Lung
AFR-like	ENSG00000127804.12	METTL16	-1.56829	-0.297066	0.116814	0.997815	Lung
AFR-like	ENSG00000142606.15	MMEL1	1.56825	0.0154252	0.116823	0.997815	Lung
AFR-like	ENSG00000126500.3	FLRT1	-1.56777	-0.091781	0.116935	0.997815	Lung
AFR-like	ENSG00000204642.13	HLA-F	-1.56527	-0.0763593	0.11752	0.997815	Lung
AFR-like	ENSG00000051108.14	HERPUD1	1.5649	0.0599366	0.117607	0.997815	Lung
AFR-like	ENSG00000182372.9	CLN8	-1.56487	-0.0320102	0.117613	0.997815	Lung
AFR-like	ENSG00000117643.14	MAN1C1	-1.56466	-0.136565	0.117663	0.997815	Lung
AFR-like	ENSG00000273344.1	PAXIP1-AS1	-1.56422	-0.143751	0.117766	0.997815	Lung
AFR-like	ENSG00000138346.14	DNA2	1.56397	0.0205357	0.117825	0.997815	Lung
AFR-like	ENSG00000087008.15	ACOX3	1.5629	0.0286737	0.118076	0.997815	Lung
AFR-like	ENSG00000271079.1	CTAGE15	-1.56185	-0.0454975	0.118323	0.997815	Lung
AFR-like	ENSG00000215187.10	FAM166B	1.56022	0.147652	0.118708	0.997815	Lung
AFR-like	ENSG00000115935.17	WIPF1	1.5598	0.13668	0.118807	0.997815	Lung
AFR-like	ENSG00000165661.16	QSOX2	1.55975	0.143138	0.118819	0.997815	Lung
AFR-like	ENSG00000107581.12	EIF3A	-1.55972	-0.409156	0.118826	0.997815	Lung
AFR-like	ENSG00000107719.8	PALD1	1.55937	0.0668228	0.118909	0.997815	Lung
AFR-like	ENSG00000168306.12	ACOX2	-1.55851	-0.0869936	0.119114	0.997815	Lung
AFR-like	ENSG00000008018.8	PSMB1	-1.55836	-0.0720988	0.119148	0.997815	Lung
AFR-like	ENSG00000166262.15	FAM227B	1.55783	0.0411812	0.119272	0.997815	Lung
AFR-like	ENSG00000204264.8	PSMB8	-1.55717	-0.144541	0.11943	0.997815	Lung
AFR-like	ENSG00000092068.19	SLC7A8	-1.55652	-0.0961246	0.119584	0.997815	Lung
AFR-like	ENSG00000153531.13	ADPRHL1	-1.55529	-0.0839825	0.119877	0.997815	Lung
AFR-like	ENSG00000189091.12	SF3B3	1.55457	0.0852016	0.120049	0.997815	Lung
AFR-like	ENSG00000105281.12	SLC1A5	1.55389	0.366023	0.12021	0.997815	Lung
AFR-like	ENSG00000101752.11	MIB1	1.5536	0.0691147	0.120279	0.997815	Lung
AFR-like	ENSG00000161944.16	ASGR2	1.55283	0.0400828	0.120463	0.997815	Lung
AFR-like	ENSG00000181458.10	TMEM45A	1.55231	0.0426157	0.120588	0.997815	Lung
AFR-like	ENSG00000173214.5	MFSD4B	1.55211	0.0301373	0.120635	0.997815	Lung
AFR-like	ENSG00000254006.5	RP11-1D12.2	1.55063	0.0635065	0.12099	0.997815	Lung
AFR-like	ENSG00000172340.14	SUCLG2	-1.54994	-0.0441782	0.121156	0.997815	Lung
AFR-like	ENSG00000135960.9	EDAR	1.54918	0.0962436	0.121338	0.997815	Lung
AFR-like	ENSG00000160201.11	U2AF1	1.54883	0.024165	0.121422	0.997815	Lung
AFR-like	ENSG00000099889.13	ARVCF	1.54858	0.0356624	0.121483	0.997815	Lung
AFR-like	ENSG00000166869.2	CHP2	1.54768	0.0379573	0.121699	0.997815	Lung
AFR-like	ENSG00000131037.14	EPS8L1	1.54757	0.0393206	0.121726	0.997815	Lung
AFR-like	ENSG00000240053.8	LY6G5B	-1.54753	-0.0438652	0.121735	0.997815	Lung
AFR-like	ENSG00000158816.15	VWA5B1	1.54679	0.0692783	0.121913	0.997815	Lung
AFR-like	ENSG00000251301.6	RP11-81H14.2	-1.5446	-0.0431728	0.122443	0.997815	Lung
AFR-like	ENSG00000141965.4	FEM1A	1.54417	0.0378065	0.122547	0.997815	Lung
AFR-like	ENSG00000049541.10	RFC2	-1.5417	-0.179384	0.123146	0.997815	Lung
AFR-like	ENSG00000138593.8	SECISBP2L	-1.54075	-0.0698325	0.123379	0.997815	Lung
AFR-like	ENSG00000066379.14	ZNRD1	1.53987	0.0355687	0.123593	0.997815	Lung
AFR-like	ENSG00000122674.11	CCZ1	-1.53886	-0.00898385	0.123838	0.997815	Lung
AFR-like	ENSG00000162704.15	ARPC5	-1.5373	-0.042158	0.124221	0.997815	Lung
AFR-like	ENSG00000171444.17	MCC	-1.53671	-0.031417	0.124364	0.997815	Lung
AFR-like	ENSG00000104774.12	MAN2B1	1.53472	0.0721147	0.124852	0.997815	Lung
AFR-like	ENSG00000106636.7	YKT6	-1.53431	-0.242211	0.124954	0.997815	Lung
AFR-like	ENSG00000215859.8	RP6-74O6.2	-1.53415	-0.132225	0.124993	0.997815	Lung
AFR-like	ENSG00000184374.2	COLEC10	-1.53364	-0.0303958	0.125118	0.997815	Lung
AFR-like	ENSG00000112877.7	CEP72	-1.53352	-0.0827857	0.125148	0.997815	Lung
AFR-like	ENSG00000109113.18	RAB34	-1.53347	-0.132768	0.125161	0.997815	Lung
AFR-like	ENSG00000144182.16	LIPT1	1.53196	0.0272161	0.125533	0.997815	Lung
AFR-like	ENSG00000113296.14	THBS4	1.53117	0.0307681	0.125727	0.997815	Lung
AFR-like	ENSG00000169855.19	ROBO1	1.53108	0.0780951	0.125751	0.997815	Lung
AFR-like	ENSG00000165806.19	CASP7	1.52977	0.0205846	0.126075	0.997815	Lung
AFR-like	ENSG00000163956.10	LRPAP1	-1.52964	-0.0524333	0.126105	0.997815	Lung
AFR-like	ENSG00000141759.14	TXNL4A	-1.52963	-0.0261753	0.126108	0.997815	Lung
AFR-like	ENSG00000245317.2	CTC-241N9.1	1.52925	0.0728568	0.126202	0.997815	Lung
AFR-like	ENSG00000142279.12	WTIP	-1.52911	-0.0399513	0.126236	0.997815	Lung
AFR-like	ENSG00000167792.11	NDUFV1	1.52877	0.0642802	0.126322	0.997815	Lung
AFR-like	ENSG00000170248.13	PDCD6IP	1.52841	0.0517141	0.12641	0.997815	Lung
AFR-like	ENSG00000162755.13	KLHDC9	-1.52823	-0.20506	0.126455	0.997815	Lung
AFR-like	ENSG00000273723.1	RP11-93H24.3	1.52711	0.0458683	0.126734	0.997815	Lung
AFR-like	ENSG00000124593.15	RP11-298J23.10	-1.52685	-0.112118	0.126798	0.997815	Lung
AFR-like	ENSG00000178163.7	ZNF518B	-1.52662	-0.0513303	0.126855	0.997815	Lung
AFR-like	ENSG00000204616.10	TRIM31	1.52552	0.0323911	0.127129	0.997815	Lung
AFR-like	ENSG00000005421.8	PON1	-1.52503	-0.0393796	0.127252	0.997815	Lung
AFR-like	ENSG00000102886.14	GDPD3	1.52429	0.0497413	0.127435	0.997815	Lung
AFR-like	ENSG00000165821.11	SALL2	-1.52342	-0.111129	0.127653	0.997815	Lung
AFR-like	ENSG00000119688.20	ABCD4	-1.52333	-0.214391	0.127676	0.997815	Lung
AFR-like	ENSG00000009950.15	MLXIPL	1.52208	0.0349941	0.12799	0.997815	Lung
AFR-like	ENSG00000168397.16	ATG4B	1.52188	0.0891685	0.12804	0.997815	Lung
AFR-like	ENSG00000149292.16	TTC12	1.5218	0.0165683	0.12806	0.997815	Lung
AFR-like	ENSG00000163933.9	RFT1	-1.52103	-0.0505826	0.128253	0.997815	Lung
AFR-like	ENSG00000250722.5	SELENOP	-1.52096	-0.111031	0.12827	0.997815	Lung
AFR-like	ENSG00000272236.1	XXbac-BPG170G13.32	1.5206	0.0361538	0.12836	0.997815	Lung
AFR-like	ENSG00000198208.11	RPS6KL1	-1.52015	-0.0325459	0.128472	0.997815	Lung
AFR-like	ENSG00000188227.12	ZNF793	-1.52013	-0.0307902	0.128478	0.997815	Lung
AFR-like	ENSG00000227533.5	SLC2A1-AS1	1.51986	0.0246947	0.128545	0.997815	Lung
AFR-like	ENSG00000111716.12	LDHB	1.51878	0.12318	0.128818	0.997815	Lung
AFR-like	ENSG00000228300.13	C19orf24	1.51792	0.06282	0.129035	0.997815	Lung
AFR-like	ENSG00000204344.14	STK19	-1.51763	-0.0305761	0.129108	0.997815	Lung
AFR-like	ENSG00000204618.8	RNF39	1.5172	0.0450497	0.129216	0.997815	Lung
AFR-like	ENSG00000101052.12	IFT52	-1.51697	-0.0393715	0.129274	0.997815	Lung
AFR-like	ENSG00000171045.14	TSNARE1	-1.51686	-0.0204608	0.129303	0.997815	Lung
AFR-like	ENSG00000248489.1	LINC02062	1.51681	0.036247	0.129315	0.997815	Lung
AFR-like	ENSG00000225830.12	ERCC6	1.51638	0.0879698	0.129423	0.997815	Lung
AFR-like	ENSG00000145725.19	PPIP5K2	1.51595	0.232134	0.129533	0.997815	Lung
AFR-like	ENSG00000214128.10	TMEM213	1.51536	0.0445833	0.129681	0.997815	Lung
AFR-like	ENSG00000186354.10	C9orf47	-1.51482	-0.132302	0.129819	0.997815	Lung
AFR-like	ENSG00000273038.2	RP11-479G22.8	-1.51451	-0.0330272	0.129898	0.997815	Lung
AFR-like	ENSG00000015676.17	NUDCD3	-1.51419	-0.0593427	0.129978	0.997815	Lung
AFR-like	ENSG00000100150.16	DEPDC5	1.51412	0.184989	0.129995	0.997815	Lung
AFR-like	ENSG00000130957.4	FBP2	-1.51391	-0.0380532	0.130048	0.997815	Lung
AFR-like	ENSG00000114744.8	COMMD2	-1.5139	-0.0882618	0.130052	0.997815	Lung
AFR-like	ENSG00000184012.11	TMPRSS2	1.51298	0.11883	0.130284	0.997815	Lung
AFR-like	ENSG00000135828.11	RNASEL	-1.51274	-0.0965134	0.130347	0.997815	Lung
AFR-like	ENSG00000183208.12	GDPGP1	1.51195	0.0635097	0.130546	0.997815	Lung
AFR-like	ENSG00000086289.11	EPDR1	-1.51179	-0.0806747	0.130588	0.997815	Lung
AFR-like	ENSG00000100906.10	NFKBIA	-1.51163	-0.0590078	0.130628	0.997815	Lung
AFR-like	ENSG00000141933.9	TPGS1	-1.51158	-0.0790237	0.13064	0.997815	Lung
AFR-like	ENSG00000165682.14	CLEC1B	-1.51153	-0.0338868	0.130654	0.997815	Lung
AFR-like	ENSG00000184349.12	EFNA5	-1.51148	-0.0569502	0.130667	0.997815	Lung
AFR-like	ENSG00000196611.4	MMP1	1.51111	0.0354436	0.130761	0.997815	Lung
AFR-like	ENSG00000258289.8	CHURC1	1.51097	0.00923395	0.130797	0.997815	Lung
AFR-like	ENSG00000120337.8	TNFSF18	1.51051	0.0611584	0.130914	0.997815	Lung
AFR-like	ENSG00000037042.8	TUBG2	-1.51011	-0.143559	0.131016	0.997815	Lung
AFR-like	ENSG00000100053.9	CRYBB3	1.50997	0.0302347	0.131052	0.997815	Lung
AFR-like	ENSG00000171793.13	CTPS1	-1.50909	-0.103611	0.131275	0.997815	Lung
AFR-like	ENSG00000198646.13	NCOA6	1.50713	0.148134	0.131777	0.997815	Lung
AFR-like	ENSG00000231081.1	RP4-760C5.3	-1.50524	-0.0839552	0.132263	0.997815	Lung
AFR-like	ENSG00000184979.9	USP18	-1.50448	-0.0577529	0.132459	0.997815	Lung
AFR-like	ENSG00000182985.17	CADM1	-1.50445	-0.264457	0.132465	0.997815	Lung
AFR-like	ENSG00000260097.2	SPDYE6	1.50312	0.0388346	0.132809	0.997815	Lung
AFR-like	ENSG00000176928.5	GCNT4	-1.50181	-0.152805	0.133145	0.997815	Lung
AFR-like	ENSG00000130347.12	RTN4IP1	-1.50132	-0.056872	0.133274	0.997815	Lung
AFR-like	ENSG00000163684.11	RPP14	-1.50114	-0.0854824	0.133319	0.997815	Lung
AFR-like	ENSG00000152467.9	ZSCAN1	1.50087	0.0652534	0.133388	0.997815	Lung
AFR-like	ENSG00000131979.18	GCH1	-1.50013	-0.0698336	0.13358	0.997815	Lung
AFR-like	ENSG00000189238.5	LINC00943	1.50006	0.0371375	0.133598	0.997815	Lung
AFR-like	ENSG00000172236.16	TPSAB1	1.49969	0.0684677	0.133696	0.997815	Lung
AFR-like	ENSG00000256073.3	URB1-AS1	1.4996	0.0404898	0.133719	0.997815	Lung
AFR-like	ENSG00000212643.2	ZRSR1	1.49801	0.0301351	0.13413	0.997815	Lung
AFR-like	ENSG00000104899.7	AMH	-1.49732	-0.0116089	0.13431	0.997815	Lung
AFR-like	ENSG00000143199.17	ADCY10	1.49664	0.19285	0.134488	0.997815	Lung
AFR-like	ENSG00000162402.13	USP24	-1.49595	-0.0436118	0.134667	0.997815	Lung
AFR-like	ENSG00000180422.3	LINC00304	1.49573	0.0550299	0.134723	0.997815	Lung
AFR-like	ENSG00000226180.3	RP11-278A23.1	1.49515	0.0324652	0.134875	0.997815	Lung
AFR-like	ENSG00000108515.17	ENO3	1.49431	0.0442762	0.135094	0.997815	Lung
AFR-like	ENSG00000175309.14	PHYKPL	1.49418	0.0421718	0.13513	0.997815	Lung
AFR-like	ENSG00000165125.19	TRPV6	1.49371	0.139422	0.135251	0.997815	Lung
AFR-like	ENSG00000125835.18	SNRPB	-1.49338	-0.163168	0.135337	0.997815	Lung
AFR-like	ENSG00000178734.5	LMO7DN	-1.49336	-0.034838	0.135343	0.997815	Lung
AFR-like	ENSG00000271334.5	LINC02104	1.49311	0.0975971	0.13541	0.997815	Lung
AFR-like	ENSG00000245556.2	SCAMP1-AS1	-1.49301	-0.0684744	0.135434	0.997815	Lung
AFR-like	ENSG00000092445.11	TYRO3	-1.49298	-0.0176732	0.135443	0.997815	Lung
AFR-like	ENSG00000050327.14	ARHGEF5	-1.49295	-0.0830674	0.135449	0.997815	Lung
AFR-like	ENSG00000165055.15	METTL2B	-1.4927	-0.0310063	0.135516	0.997815	Lung
AFR-like	ENSG00000110237.3	ARHGEF17	1.49216	0.0481441	0.135657	0.997815	Lung
AFR-like	ENSG00000140931.19	CMTM3	1.49197	0.0790979	0.135707	0.997815	Lung
AFR-like	ENSG00000170231.15	FABP6	-1.49186	-0.156988	0.135735	0.997815	Lung
AFR-like	ENSG00000133059.16	DSTYK	1.49122	0.1233	0.135904	0.997815	Lung
AFR-like	ENSG00000180481.10	GLIPR1L2	-1.49036	-0.0116626	0.13613	0.997815	Lung
AFR-like	ENSG00000104626.14	ERI1	-1.49026	-0.0879369	0.136156	0.997815	Lung
AFR-like	ENSG00000040199.18	PHLPP2	-1.49018	-0.0303062	0.136176	0.997815	Lung
AFR-like	ENSG00000166925.8	TSC22D4	1.48989	0.0510644	0.136253	0.997815	Lung
AFR-like	ENSG00000181626.11	ANKRD62	1.48913	0.0153273	0.136453	0.997815	Lung
AFR-like	ENSG00000158716.8	DUSP23	1.48907	0.124237	0.136468	0.997815	Lung
AFR-like	ENSG00000006042.11	TMEM98	-1.48837	-0.0320777	0.136653	0.997815	Lung
AFR-like	ENSG00000149403.12	GRIK4	-1.48747	-0.0487267	0.136891	0.997815	Lung
AFR-like	ENSG00000185774.14	KCNIP4	1.48719	0.0357115	0.136966	0.997815	Lung
AFR-like	ENSG00000137364.4	TPMT	1.48667	0.0454505	0.137103	0.997815	Lung
AFR-like	ENSG00000108107.14	RPL28	1.48659	0.0656397	0.137122	0.997815	Lung
AFR-like	ENSG00000174501.14	ANKRD36C	1.48619	0.17161	0.137228	0.997815	Lung
AFR-like	ENSG00000137825.10	ITPKA	-1.48478	-0.0175845	0.137602	0.997815	Lung
AFR-like	ENSG00000117133.10	RPF1	1.48443	0.0824018	0.137694	0.997815	Lung
AFR-like	ENSG00000197191.4	CYSRT1	1.48435	0.0699155	0.137715	0.997815	Lung
AFR-like	ENSG00000112276.13	BVES	1.48388	0.0573956	0.137841	0.997815	Lung
AFR-like	ENSG00000135750.14	KCNK1	-1.4831	-0.0702795	0.138049	0.997815	Lung
AFR-like	ENSG00000160226.15	C21orf2	-1.48179	-0.0129342	0.138395	0.997815	Lung
AFR-like	ENSG00000007341.18	ST7L	-1.48139	-0.0185464	0.138503	0.997815	Lung
AFR-like	ENSG00000158825.5	CDA	-1.4813	-0.0748624	0.138527	0.997815	Lung
AFR-like	ENSG00000156968.8	MPV17L	-1.48102	-0.0496842	0.1386	0.997815	Lung
AFR-like	ENSG00000139323.13	POC1B	1.4806	0.290145	0.138714	0.997815	Lung
AFR-like	ENSG00000230499.1	AC108463.1	-1.48055	-0.0499514	0.138727	0.997815	Lung
AFR-like	ENSG00000100577.18	GSTZ1	-1.48029	-0.0513435	0.138795	0.997815	Lung
AFR-like	ENSG00000239264.8	TXNDC5	-1.48007	-0.0681669	0.138854	0.997815	Lung
AFR-like	ENSG00000147606.8	SLC26A7	1.47969	0.0233441	0.138956	0.997815	Lung
AFR-like	ENSG00000272143.1	FGF14-AS2	-1.47951	-0.0693366	0.139003	0.997815	Lung
AFR-like	ENSG00000108622.10	ICAM2	1.47895	0.104194	0.139155	0.997815	Lung
AFR-like	ENSG00000081923.11	ATP8B1	1.4787	0.198212	0.13922	0.997815	Lung
AFR-like	ENSG00000168116.13	KIAA1586	1.47845	0.0328931	0.139286	0.997815	Lung
AFR-like	ENSG00000136243.16	NUPL2	1.47842	0.0319187	0.139297	0.997815	Lung
AFR-like	ENSG00000181072.11	CHRM2	1.4784	0.0158567	0.139301	0.997815	Lung
AFR-like	ENSG00000089597.16	GANAB	-1.47817	-0.0884697	0.139362	0.997815	Lung
AFR-like	ENSG00000167555.13	ZNF528	1.47807	0.0213024	0.139389	0.997815	Lung
AFR-like	ENSG00000049167.13	ERCC8	1.47806	0.0860248	0.139392	0.997815	Lung
AFR-like	ENSG00000158863.21	FAM160B2	1.47792	0.120396	0.139428	0.997815	Lung
AFR-like	ENSG00000177981.10	ASB8	-1.47778	-0.107796	0.139466	0.997815	Lung
AFR-like	ENSG00000138771.14	SHROOM3	1.47714	0.0953865	0.139638	0.997815	Lung
AFR-like	ENSG00000144230.16	GPR17	-1.47704	-0.012827	0.139666	0.997815	Lung
AFR-like	ENSG00000147454.13	SLC25A37	-1.47658	-0.126293	0.139789	0.997815	Lung
AFR-like	ENSG00000128805.14	ARHGAP22	1.47615	0.0521958	0.139905	0.997815	Lung
AFR-like	ENSG00000155530.2	LRGUK	1.47612	0.0284291	0.139913	0.997815	Lung
AFR-like	ENSG00000128513.14	POT1	1.47591	0.0965937	0.139968	0.997815	Lung
AFR-like	ENSG00000163820.14	FYCO1	1.47569	0.0660759	0.140027	0.997815	Lung
AFR-like	ENSG00000141013.16	GAS8	-1.47557	-0.0373489	0.14006	0.997815	Lung
AFR-like	ENSG00000185860.13	CCDC190	1.47487	0.042933	0.140247	0.997815	Lung
AFR-like	ENSG00000155158.20	TTC39B	-1.47461	-0.0282237	0.140318	0.997815	Lung
AFR-like	ENSG00000172493.20	AFF1	-1.4744	-0.128756	0.140373	0.997815	Lung
AFR-like	ENSG00000143621.16	ILF2	1.47437	0.657224	0.140383	0.997815	Lung
AFR-like	ENSG00000180537.12	RNF182	1.47432	0.0975125	0.140395	0.997815	Lung
AFR-like	ENSG00000070061.14	IKBKAP	-1.47406	-0.0425676	0.140465	0.997815	Lung
AFR-like	ENSG00000123268.8	ATF1	-1.47385	-0.116191	0.140522	0.997815	Lung
AFR-like	ENSG00000158869.10	FCER1G	1.47281	0.0816745	0.140803	0.997815	Lung
AFR-like	ENSG00000182257.6	PRR34	1.4723	0.0412257	0.140939	0.997815	Lung
AFR-like	ENSG00000095906.16	NUBP2	-1.47214	-0.249038	0.140984	0.997815	Lung
AFR-like	ENSG00000166664.13	CHRFAM7A	1.47187	0.0227297	0.141056	0.997815	Lung
AFR-like	ENSG00000133597.10	ADCK2	-1.47177	-0.0502865	0.141083	0.997815	Lung
AFR-like	ENSG00000177432.6	NAP1L5	-1.47152	-0.0380988	0.141152	0.997815	Lung
AFR-like	ENSG00000143119.12	CD53	1.47087	0.14265	0.141326	0.997815	Lung
AFR-like	ENSG00000103089.8	FA2H	-1.47058	-0.0642897	0.141404	0.997815	Lung
AFR-like	ENSG00000151632.17	AKR1C2	-1.46965	-0.027388	0.141657	0.997815	Lung
AFR-like	ENSG00000214860.4	EVPLL	1.46929	0.0219347	0.141755	0.997815	Lung
AFR-like	ENSG00000140853.15	NLRC5	-1.46914	-0.0672325	0.141796	0.997815	Lung
AFR-like	ENSG00000108733.9	PEX12	1.46891	0.109608	0.141856	0.997815	Lung
AFR-like	ENSG00000138382.14	METTL5	1.46874	0.122867	0.141902	0.997815	Lung
AFR-like	ENSG00000254093.8	PINX1	1.46712	0.0790023	0.142342	0.997815	Lung
AFR-like	ENSG00000079257.7	LXN	1.46667	0.0665538	0.142467	0.997815	Lung
AFR-like	ENSG00000175785.12	PRIMA1	-1.46506	-0.446418	0.142904	0.997815	Lung
AFR-like	ENSG00000135439.11	AGAP2	1.46501	0.14235	0.142917	0.997815	Lung
AFR-like	ENSG00000250658.1	RP11-138B4.1	1.46495	0.0460102	0.142933	0.997815	Lung
AFR-like	ENSG00000155875.13	SAXO1	1.46485	0.0837921	0.142961	0.997815	Lung
AFR-like	ENSG00000122390.17	NAA60	1.46443	0.0318275	0.143075	0.997815	Lung
AFR-like	ENSG00000168903.8	BTNL3	1.46405	0.010064	0.143179	0.997815	Lung
AFR-like	ENSG00000140009.18	ESR2	-1.46404	-0.038382	0.143183	0.997815	Lung
AFR-like	ENSG00000173728.10	C1orf100	-1.4637	-0.0452948	0.143275	0.997815	Lung
AFR-like	ENSG00000115364.13	MRPL19	-1.46355	-0.0737136	0.143318	0.997815	Lung
AFR-like	ENSG00000213676.10	ATF6B	-1.46336	-0.0672503	0.14337	0.997815	Lung
AFR-like	ENSG00000117153.15	KLHL12	-1.46311	-0.391609	0.143439	0.997815	Lung
AFR-like	ENSG00000223496.2	EXOSC6	-1.46165	-0.0116204	0.143837	0.997815	Lung
AFR-like	ENSG00000088888.17	MAVS	1.4613	0.103476	0.143933	0.997815	Lung
AFR-like	ENSG00000149177.12	PTPRJ	1.46118	0.134452	0.143965	0.997815	Lung
AFR-like	ENSG00000116497.17	S100PBP	-1.45992	-0.127811	0.144312	0.997815	Lung
AFR-like	ENSG00000166928.10	MS4A14	-1.45864	-0.0170781	0.144665	0.997815	Lung
AFR-like	ENSG00000116690.12	PRG4	1.45846	0.115103	0.144715	0.997815	Lung
AFR-like	ENSG00000198873.11	GRK5	-1.45702	-0.168208	0.14511	0.997815	Lung
AFR-like	ENSG00000112232.8	KHDRBS2	-1.45702	-0.462706	0.145112	0.997815	Lung
AFR-like	ENSG00000178188.14	SH2B1	1.45659	0.242649	0.14523	0.997815	Lung
AFR-like	ENSG00000245468.3	RP11-367J11.3	1.4562	0.0339617	0.145336	0.997815	Lung
AFR-like	ENSG00000177551.5	NHLH2	1.45596	0.0577993	0.145403	0.997815	Lung
AFR-like	ENSG00000272849.1	RP11-347I19.8	1.45539	0.0241596	0.14556	0.997815	Lung
AFR-like	ENSG00000165219.21	GAPVD1	1.45531	0.175087	0.145583	0.997815	Lung
AFR-like	ENSG00000112874.9	NUDT12	-1.45377	-0.0416053	0.146009	0.997815	Lung
AFR-like	ENSG00000162994.15	CLHC1	1.45336	0.0178228	0.146125	0.997815	Lung
AFR-like	ENSG00000188641.12	DPYD	-1.45297	-0.0533285	0.146231	0.997815	Lung
AFR-like	ENSG00000085514.15	PILRA	1.45107	0.0562482	0.146761	0.997815	Lung
AFR-like	ENSG00000140459.17	CYP11A1	-1.45067	-0.0246382	0.146872	0.997815	Lung
AFR-like	ENSG00000090863.11	GLG1	1.45033	0.104787	0.146966	0.997815	Lung
AFR-like	ENSG00000197879.14	MYO1C	-1.44978	-0.0821101	0.147119	0.997815	Lung
AFR-like	ENSG00000173480.10	ZNF417	1.4496	0.0321572	0.14717	0.997815	Lung
AFR-like	ENSG00000143437.20	ARNT	1.44909	0.124841	0.147312	0.997815	Lung
AFR-like	ENSG00000062370.16	ZNF112	1.44886	0.0971856	0.147376	0.997815	Lung
AFR-like	ENSG00000139624.12	CERS5	-1.44878	-0.0495683	0.1474	0.997815	Lung
AFR-like	ENSG00000167785.8	ZNF558	-1.44746	-0.107839	0.147768	0.997815	Lung
AFR-like	ENSG00000260088.1	RP11-92G12.3	-1.44728	-0.0153078	0.147819	0.997815	Lung
AFR-like	ENSG00000145217.13	SLC26A1	1.4468	0.0104965	0.147952	0.997815	Lung
AFR-like	ENSG00000122778.9	KIAA1549	1.44621	0.0338882	0.148117	0.997815	Lung
AFR-like	ENSG00000100461.17	RBM23	-1.44606	-0.0307918	0.148159	0.997815	Lung
AFR-like	ENSG00000184293.7	CLECL1	-1.44565	-0.0155499	0.148276	0.997815	Lung
AFR-like	ENSG00000240065.7	PSMB9	1.44536	0.0242464	0.148356	0.997815	Lung
AFR-like	ENSG00000149243.15	KLHL35	1.44455	0.109337	0.148583	0.997815	Lung
AFR-like	ENSG00000158470.5	B4GALT5	-1.44404	-0.112193	0.148727	0.997815	Lung
AFR-like	ENSG00000171824.13	EXOSC10	-1.44356	-0.0796087	0.148864	0.997815	Lung
AFR-like	ENSG00000226328.6	NUP50-AS1	1.44336	0.0796492	0.14892	0.997815	Lung
AFR-like	ENSG00000117122.13	MFAP2	-1.44209	-0.0265615	0.149276	0.997815	Lung
AFR-like	ENSG00000246523.7	RP11-736K20.6	-1.44139	-0.0470872	0.149476	0.997815	Lung
AFR-like	ENSG00000161798.6	AQP5	-1.44122	-0.0301492	0.149522	0.997815	Lung
AFR-like	ENSG00000231698.2	AP002856.5	1.44119	0.0144307	0.14953	0.997815	Lung
AFR-like	ENSG00000196950.13	SLC39A10	-1.4409	-0.0414974	0.149612	0.997815	Lung
AFR-like	ENSG00000122490.18	PQLC1	-1.4408	-0.0370276	0.149642	0.997815	Lung
AFR-like	ENSG00000101298.13	SNPH	-1.44073	-0.107636	0.149661	0.997815	Lung
AFR-like	ENSG00000186468.12	RPS23	1.43968	0.0215741	0.149959	0.997815	Lung
AFR-like	ENSG00000130758.7	MAP3K10	1.43886	0.055661	0.15019	0.997815	Lung
AFR-like	ENSG00000137070.17	IL11RA	-1.43775	-0.0539563	0.150506	0.997815	Lung
AFR-like	ENSG00000162670.10	BRINP3	1.43774	0.0872475	0.150507	0.997815	Lung
AFR-like	ENSG00000111837.11	MAK	-1.43771	-0.119576	0.150516	0.997815	Lung
AFR-like	ENSG00000132821.11	VSTM2L	-1.43746	-0.0227141	0.150589	0.997815	Lung
AFR-like	ENSG00000163959.9	SLC51A	-1.43733	-0.0729754	0.150623	0.997815	Lung
AFR-like	ENSG00000250237.1	CTC-498J12.1	-1.43709	-0.0670725	0.150694	0.997815	Lung
AFR-like	ENSG00000144229.11	THSD7B	-1.4369	-0.0323226	0.150746	0.997815	Lung
AFR-like	ENSG00000101004.14	NINL	-1.43603	-0.0553533	0.150994	0.997815	Lung
AFR-like	ENSG00000146109.4	ABT1	1.43577	0.0605181	0.151067	0.997815	Lung
AFR-like	ENSG00000283787.1	PRR33	-1.43574	-0.189102	0.151075	0.997815	Lung
AFR-like	ENSG00000162039.14	MEIOB	-1.43553	-0.0297107	0.151136	0.997815	Lung
AFR-like	ENSG00000162711.16	NLRP3	-1.43447	-0.0483034	0.151437	0.997815	Lung
AFR-like	ENSG00000105186.15	ANKRD27	1.43438	0.0304861	0.151463	0.997815	Lung
AFR-like	ENSG00000226251.5	RP11-15I11.3	-1.43438	-0.0167297	0.151464	0.997815	Lung
AFR-like	ENSG00000168899.4	VAMP5	1.43412	0.0332003	0.151538	0.997815	Lung
AFR-like	ENSG00000183336.8	BOLA2	1.43408	0.0365024	0.151549	0.997815	Lung
AFR-like	ENSG00000103037.11	SETD6	-1.43394	-0.215613	0.151591	0.997815	Lung
AFR-like	ENSG00000116213.15	WRAP73	1.43382	0.0235888	0.151625	0.997815	Lung
AFR-like	ENSG00000102595.19	UGGT2	-1.43367	-0.0341393	0.151668	0.997815	Lung
AFR-like	ENSG00000068745.14	IP6K2	1.43349	0.0549276	0.151719	0.997815	Lung
AFR-like	ENSG00000149218.4	ENDOD1	1.43305	0.0386935	0.151843	0.997815	Lung
AFR-like	ENSG00000135144.7	DTX1	-1.43179	-0.142821	0.152203	0.997815	Lung
AFR-like	ENSG00000164825.3	DEFB1	1.43156	0.0319108	0.152271	0.997815	Lung
AFR-like	ENSG00000170175.10	CHRNB1	1.43127	0.0240266	0.152354	0.997815	Lung
AFR-like	ENSG00000128699.13	ORMDL1	1.43101	0.0518498	0.152429	0.997815	Lung
AFR-like	ENSG00000237513.1	RP11-325F22.2	1.42885	0.0632328	0.153048	0.997815	Lung
AFR-like	ENSG00000172500.12	FIBP	-1.42849	-0.188609	0.15315	0.997815	Lung
AFR-like	ENSG00000272630.1	RP11-344N10.5	1.42836	0.00293606	0.153189	0.997815	Lung
AFR-like	ENSG00000197157.10	SND1	1.42832	0.116039	0.153201	0.997815	Lung
AFR-like	ENSG00000214456.8	PLIN5	-1.42745	-0.0368386	0.153451	0.997815	Lung
AFR-like	ENSG00000272459.1	RP11-1277A3.3	-1.42737	-0.0187439	0.153472	0.997815	Lung
AFR-like	ENSG00000184743.12	ATL3	-1.42706	-0.0847947	0.153564	0.997815	Lung
AFR-like	ENSG00000134020.7	PEBP4	1.42662	0.0446163	0.153689	0.997815	Lung
AFR-like	ENSG00000135074.15	ADAM19	1.42644	0.051968	0.15374	0.997815	Lung
AFR-like	ENSG00000099338.22	CATSPERG	1.42629	0.0178448	0.153784	0.997815	Lung
AFR-like	ENSG00000154134.14	ROBO3	-1.42617	-0.0396658	0.153819	0.997815	Lung
AFR-like	ENSG00000226029.1	LINC01772	-1.42613	-0.058368	0.153831	0.997815	Lung
AFR-like	ENSG00000186188.10	FFAR4	1.42591	0.0434154	0.153895	0.997815	Lung
AFR-like	ENSG00000225880.5	LINC00115	-1.42549	-0.0973272	0.154017	0.997815	Lung
AFR-like	ENSG00000165300.7	SLITRK5	-1.42532	-0.03149	0.154064	0.997815	Lung
AFR-like	ENSG00000100348.9	TXN2	-1.42439	-0.148332	0.154333	0.997815	Lung
AFR-like	ENSG00000128891.15	C15orf57	1.42396	0.00968256	0.154457	0.997815	Lung
AFR-like	ENSG00000196196.2	HRCT1	-1.42388	-0.0217723	0.154482	0.997815	Lung
AFR-like	ENSG00000276085.1	CCL3L3	-1.42327	-0.392145	0.154657	0.997815	Lung
AFR-like	ENSG00000276070.4	CCL4L2	-1.42327	-0.300515	0.154657	0.997815	Lung
AFR-like	ENSG00000124587.13	PEX6	1.42191	0.0120603	0.155054	0.997815	Lung
AFR-like	ENSG00000182247.9	UBE2E2	1.42132	0.239508	0.155223	0.997815	Lung
AFR-like	ENSG00000259925.1	CTA-363E6.2	-1.42044	-0.0266121	0.155478	0.997815	Lung
AFR-like	ENSG00000104728.15	ARHGEF10	-1.42002	-0.0692335	0.155603	0.997815	Lung
AFR-like	ENSG00000140577.15	CRTC3	-1.41888	-0.119997	0.155933	0.997815	Lung
AFR-like	ENSG00000104960.15	PTOV1	-1.41827	-0.177536	0.156112	0.997815	Lung
AFR-like	ENSG00000144043.11	TEX261	-1.41814	-0.0786832	0.15615	0.997815	Lung
AFR-like	ENSG00000086288.11	NME8	1.41809	0.0304168	0.156165	0.997815	Lung
AFR-like	ENSG00000120688.8	WBP4	1.41733	0.0523567	0.156386	0.997815	Lung
AFR-like	ENSG00000104835.14	SARS2	1.41733	0.0401536	0.156386	0.997815	Lung
AFR-like	ENSG00000261996.1	CTC-281F24.1	1.41668	0.0204112	0.156578	0.997815	Lung
AFR-like	ENSG00000104325.6	DECR1	1.41665	0.133437	0.156584	0.997815	Lung
AFR-like	ENSG00000171596.6	NMUR1	1.41648	0.0576952	0.156636	0.997815	Lung
AFR-like	ENSG00000241484.9	ARHGAP8	1.41562	0.0788001	0.156888	0.997815	Lung
AFR-like	ENSG00000259757.1	RP11-129I19.2	1.4156	0.0368335	0.156892	0.997815	Lung
AFR-like	ENSG00000168092.13	PAFAH1B2	1.4142	0.0710465	0.157303	0.997815	Lung
AFR-like	ENSG00000128271.21	ADORA2A	1.41387	0.113321	0.1574	0.997815	Lung
AFR-like	ENSG00000157379.13	DHRS1	-1.41314	-0.022531	0.157615	0.997815	Lung
AFR-like	ENSG00000168528.11	SERINC2	-1.41263	-0.0628044	0.157764	0.997815	Lung
AFR-like	ENSG00000102683.7	SGCG	1.41185	0.043195	0.157995	0.997815	Lung
AFR-like	ENSG00000218510.6	LINC00339	-1.41172	-0.0103295	0.158031	0.997815	Lung
AFR-like	ENSG00000133454.15	MYO18B	-1.41042	-0.0345262	0.158417	0.997815	Lung
AFR-like	ENSG00000159915.12	ZNF233	-1.41034	-0.0654348	0.158439	0.997815	Lung
AFR-like	ENSG00000238198.1	RP11-31F15.2	-1.41003	-0.059523	0.158532	0.997815	Lung
AFR-like	ENSG00000235407.1	CYMP-AS1	1.40884	0.141789	0.158884	0.997815	Lung
AFR-like	ENSG00000250479.8	CHCHD10	-1.40871	-0.064268	0.15892	0.997815	Lung
AFR-like	ENSG00000166224.16	SGPL1	-1.40807	-0.0520238	0.159112	0.997815	Lung
AFR-like	ENSG00000117480.15	FAAH	-1.40806	-0.0301064	0.159114	0.997815	Lung
AFR-like	ENSG00000106009.15	BRAT1	1.40797	0.364038	0.15914	0.997815	Lung
AFR-like	ENSG00000160593.18	JAML	-1.40794	-0.077345	0.15915	0.997815	Lung
AFR-like	ENSG00000135443.8	KRT85	1.4079	0.0454052	0.159161	0.997815	Lung
AFR-like	ENSG00000170899.10	GSTA4	1.40789	0.303157	0.159164	0.997815	Lung
AFR-like	ENSG00000059728.10	MXD1	1.40767	0.310458	0.159228	0.997815	Lung
AFR-like	ENSG00000141391.13	PRELID3A	1.40736	0.0288852	0.159319	0.997815	Lung
AFR-like	ENSG00000066230.10	SLC9A3	-1.40704	-0.0134954	0.159415	0.997815	Lung
AFR-like	ENSG00000228716.6	DHFR	-1.40636	-0.0252385	0.159616	0.997815	Lung
AFR-like	ENSG00000169359.13	SLC33A1	1.40526	0.0478239	0.159944	0.997815	Lung
AFR-like	ENSG00000261742.5	LINC00922	1.40469	0.0246704	0.160114	0.997815	Lung
AFR-like	ENSG00000134245.17	WNT2B	-1.40456	-0.0584404	0.160153	0.997815	Lung
AFR-like	ENSG00000006652.13	IFRD1	1.40407	0.0519965	0.160298	0.997815	Lung
AFR-like	ENSG00000135298.13	ADGRB3	-1.40397	-0.0333734	0.160329	0.997815	Lung
AFR-like	ENSG00000262165.2	RP11-81A22.5	-1.40382	-0.0274658	0.160371	0.997815	Lung
AFR-like	ENSG00000138386.16	NAB1	-1.40377	-0.0618992	0.160387	0.997815	Lung
AFR-like	ENSG00000101224.17	CDC25B	-1.40323	-0.0571637	0.160549	0.997815	Lung
AFR-like	ENSG00000120328.6	PCDHB12	1.40228	0.0329419	0.160833	0.997815	Lung
AFR-like	ENSG00000244509.3	APOBEC3C	-1.40224	-0.0538518	0.160843	0.997815	Lung
AFR-like	ENSG00000233878.1	AC073133.1	-1.40213	-0.0540687	0.160876	0.997815	Lung
AFR-like	ENSG00000173218.14	VANGL1	1.40208	0.0669745	0.16089	0.997815	Lung
AFR-like	ENSG00000168765.16	GSTM4	1.40175	0.0120751	0.160988	0.997815	Lung
AFR-like	ENSG00000269416.5	LINC01224	1.4015	0.03014	0.161065	0.997815	Lung
AFR-like	ENSG00000271324.1	RP11-10C24.2	-1.40083	-0.019833	0.161265	0.997815	Lung
AFR-like	ENSG00000138095.18	LRPPRC	-1.40061	-0.0411594	0.161331	0.997815	Lung
AFR-like	ENSG00000144843.11	ADPRH	1.39971	0.0284867	0.161599	0.997815	Lung
AFR-like	ENSG00000213512.1	GBP7	1.39948	0.0129301	0.161669	0.997815	Lung
AFR-like	ENSG00000164761.8	TNFRSF11B	1.39923	0.0530819	0.161745	0.997815	Lung
AFR-like	ENSG00000110025.12	SNX15	1.39868	0.0778978	0.161908	0.997815	Lung
AFR-like	ENSG00000189269.12	DRICH1	-1.3985	-0.00870242	0.161963	0.997815	Lung
AFR-like	ENSG00000176046.8	NUPR1	1.3984	0.214609	0.161994	0.997815	Lung
AFR-like	ENSG00000126822.16	PLEKHG3	1.39822	0.0325627	0.162047	0.997815	Lung
AFR-like	ENSG00000134760.5	DSG1	-1.39796	-0.052778	0.162124	0.997815	Lung
AFR-like	ENSG00000182179.12	UBA7	-1.3963	-0.107781	0.162626	0.997815	Lung
AFR-like	ENSG00000138074.14	SLC5A6	-1.39577	-0.09215	0.162785	0.997815	Lung
AFR-like	ENSG00000140943.16	MBTPS1	1.39556	0.147066	0.162847	0.997815	Lung
AFR-like	ENSG00000277851.1	RP11-756G20.1	1.39519	0.0176201	0.162957	0.997815	Lung
AFR-like	ENSG00000100418.7	DESI1	-1.3947	-0.0870962	0.163105	0.997815	Lung
AFR-like	ENSG00000126467.10	TSKS	1.39453	0.0181491	0.163156	0.997815	Lung
AFR-like	ENSG00000179751.6	SYCN	1.39444	0.0794118	0.163183	0.997815	Lung
AFR-like	ENSG00000066855.15	MTFR1	-1.39427	-0.0718854	0.163235	0.997815	Lung
AFR-like	ENSG00000104883.7	PEX11G	1.39375	0.0807396	0.163392	0.997815	Lung
AFR-like	ENSG00000129103.17	SUMF2	1.39307	0.0368388	0.163598	0.997815	Lung
AFR-like	ENSG00000258998.1	RP11-398E10.1	-1.39286	-0.0122708	0.163661	0.997815	Lung
AFR-like	ENSG00000133687.15	TMTC1	1.39279	0.0395376	0.163682	0.997815	Lung
AFR-like	ENSG00000176731.11	C8orf59	-1.39206	-0.0903457	0.163904	0.997815	Lung
AFR-like	ENSG00000166507.17	NDST2	1.39196	0.04571	0.163934	0.997815	Lung
AFR-like	ENSG00000153048.10	CARHSP1	-1.39189	-0.118412	0.163955	0.997815	Lung
AFR-like	ENSG00000162222.13	TTC9C	-1.39162	-0.102165	0.164038	0.997815	Lung
AFR-like	ENSG00000079101.16	CLUL1	-1.39148	-0.0333365	0.164081	0.997815	Lung
AFR-like	ENSG00000005801.16	ZNF195	-1.3913	-0.0265962	0.164134	0.997815	Lung
AFR-like	ENSG00000008311.14	AASS	-1.39117	-0.0610299	0.164174	0.997815	Lung
AFR-like	ENSG00000031691.6	CENPQ	-1.39116	-0.0211617	0.164177	0.997815	Lung
AFR-like	ENSG00000271390.1	RP11-89C3.3	1.39085	0.0968554	0.164271	0.997815	Lung
AFR-like	ENSG00000160678.11	S100A1	-1.39064	-0.0163372	0.164334	0.997815	Lung
AFR-like	ENSG00000163501.6	IHH	-1.39005	-0.0671571	0.164514	0.997815	Lung
AFR-like	ENSG00000157823.16	AP3S2	-1.38985	-0.013317	0.164575	0.997815	Lung
AFR-like	ENSG00000132256.18	TRIM5	1.38978	0.0433163	0.164597	0.997815	Lung
AFR-like	ENSG00000104043.14	ATP8B4	1.38866	0.049085	0.164938	0.997815	Lung
AFR-like	ENSG00000166793.10	YPEL4	1.38825	0.0349947	0.16506	0.997815	Lung
AFR-like	ENSG00000260102.1	LINC01070	1.38807	0.125401	0.165117	0.997815	Lung
AFR-like	ENSG00000141562.17	NARF	1.38795	0.0263136	0.165152	0.997815	Lung
AFR-like	ENSG00000134077.15	THUMPD3	1.38718	0.0615887	0.165388	0.997815	Lung
AFR-like	ENSG00000187624.8	C17orf97	-1.38624	-0.0166992	0.165674	0.997815	Lung
AFR-like	ENSG00000178467.17	P4HTM	-1.38622	-0.0762078	0.165679	0.997815	Lung
AFR-like	ENSG00000134825.15	TMEM258	1.38613	0.175386	0.165707	0.997815	Lung
AFR-like	ENSG00000115041.12	KCNIP3	1.38537	0.0901266	0.165941	0.997815	Lung
AFR-like	ENSG00000257315.2	ZBED6	-1.38526	-0.264779	0.165973	0.997815	Lung
AFR-like	ENSG00000182923.16	CEP63	-1.38459	-0.0193301	0.166179	0.997815	Lung
AFR-like	ENSG00000005981.12	ASB4	-1.3842	-0.0161177	0.166298	0.997815	Lung
AFR-like	ENSG00000225096.1	XXbac-BPG55C20.7	-1.38407	-0.036405	0.166336	0.997815	Lung
AFR-like	ENSG00000132749.10	TESMIN	-1.38398	-0.052846	0.166364	0.997815	Lung
AFR-like	ENSG00000160191.17	PDE9A	-1.38367	-0.0657854	0.166459	0.997815	Lung
AFR-like	ENSG00000221823.10	PPP3R1	-1.38362	-0.110673	0.166475	0.997815	Lung
AFR-like	ENSG00000155957.17	TMBIM4	-1.38322	-0.0489546	0.166598	0.997815	Lung
AFR-like	ENSG00000139410.14	SDSL	1.38314	0.0689278	0.166622	0.997815	Lung
AFR-like	ENSG00000110756.17	HPS5	1.38309	0.0441848	0.166636	0.997815	Lung
AFR-like	ENSG00000116396.14	KCNC4	1.38263	0.0286828	0.166778	0.997815	Lung
AFR-like	ENSG00000132911.4	NMUR2	-1.38246	-0.114099	0.166831	0.997815	Lung
AFR-like	ENSG00000139517.7	LNX2	1.38237	0.252462	0.166859	0.997815	Lung
AFR-like	ENSG00000131944.9	FAAP24	-1.38141	-0.048027	0.167154	0.997815	Lung
AFR-like	ENSG00000160570.13	DEDD2	1.38136	0.173671	0.167167	0.997815	Lung
AFR-like	ENSG00000188372.14	ZP3	-1.38119	-0.0110734	0.167222	0.997815	Lung
AFR-like	ENSG00000196369.10	SRGAP2B	-1.38096	-0.0602599	0.167292	0.997815	Lung
AFR-like	ENSG00000104863.11	LIN7B	1.38087	0.0358457	0.16732	0.997815	Lung
AFR-like	ENSG00000263874.2	LINC00672	-1.37979	-0.0863461	0.167653	0.997815	Lung
AFR-like	ENSG00000257727.5	CNPY2	-1.37941	-0.0638534	0.167768	0.997815	Lung
AFR-like	ENSG00000140682.18	TGFB1I1	-1.37915	-0.103486	0.167849	0.997815	Lung
AFR-like	ENSG00000262874.1	C19orf84	-1.37803	-0.0165501	0.168195	0.997815	Lung
AFR-like	ENSG00000087076.8	HSD17B14	1.37746	0.035902	0.168369	0.997815	Lung
AFR-like	ENSG00000159210.9	SNF8	1.37689	0.153817	0.168548	0.997815	Lung
AFR-like	ENSG00000240038.6	AMY2B	-1.37611	-0.110616	0.168789	0.997815	Lung
AFR-like	ENSG00000234745.10	HLA-B	-1.37556	-0.0556979	0.168959	0.997815	Lung
AFR-like	ENSG00000104320.13	NBN	-1.37532	-0.0380755	0.169032	0.997815	Lung
AFR-like	ENSG00000108395.13	TRIM37	-1.37498	-0.0293001	0.169139	0.997815	Lung
AFR-like	ENSG00000026559.13	KCNG1	1.37406	0.0322863	0.169423	0.997815	Lung
AFR-like	ENSG00000266709.1	RP11-214O1.2	-1.37375	-0.0408419	0.169519	0.997815	Lung
AFR-like	ENSG00000164128.6	NPY1R	1.37334	0.0375864	0.169648	0.997815	Lung
AFR-like	ENSG00000087448.9	KLHL42	1.37318	0.061049	0.169697	0.997815	Lung
AFR-like	ENSG00000182606.14	TRAK1	-1.37252	-0.118258	0.169901	0.997815	Lung
AFR-like	ENSG00000128789.20	PSMG2	-1.37147	-0.15183	0.170228	0.997815	Lung
AFR-like	ENSG00000169258.6	GPRIN1	1.37111	0.0420186	0.170341	0.997815	Lung
AFR-like	ENSG00000161921.14	CXCL16	1.37091	0.0618258	0.170404	0.997815	Lung
AFR-like	ENSG00000165868.13	HSPA12A	-1.37084	-0.0519949	0.170425	0.997815	Lung
AFR-like	ENSG00000068784.12	SRBD1	1.37078	0.181583	0.170443	0.997815	Lung
AFR-like	ENSG00000164292.12	RHOBTB3	-1.37075	-0.127729	0.170454	0.997815	Lung
AFR-like	ENSG00000149781.12	FERMT3	1.37029	0.094269	0.170596	0.997815	Lung
AFR-like	ENSG00000131626.16	PPFIA1	1.37027	0.0145559	0.170602	0.997815	Lung
AFR-like	ENSG00000271576.1	RP11-486G15.2	1.37017	0.046507	0.170634	0.997815	Lung
AFR-like	ENSG00000181444.12	ZNF467	1.36981	0.0622688	0.170745	0.997815	Lung
AFR-like	ENSG00000250742.2	RP11-834C11.4	1.3692	0.0642665	0.170937	0.997815	Lung
AFR-like	ENSG00000131097.6	HIGD1B	-1.36885	-0.0762304	0.171046	0.997815	Lung
AFR-like	ENSG00000133619.17	KRBA1	1.36828	0.110566	0.171225	0.997815	Lung
AFR-like	ENSG00000171681.12	ATF7IP	-1.36736	-0.182328	0.171513	0.997815	Lung
AFR-like	ENSG00000178038.16	ALS2CL	-1.36643	-0.0400495	0.171805	0.997815	Lung
AFR-like	ENSG00000168827.14	GFM1	1.36605	0.0409472	0.171924	0.997815	Lung
AFR-like	ENSG00000142002.16	DPP9	1.36537	0.0354081	0.172138	0.997815	Lung
AFR-like	ENSG00000197479.6	PCDHB11	1.36469	0.0194271	0.17235	0.997815	Lung
AFR-like	ENSG00000012963.14	UBR7	-1.36408	-0.239328	0.172543	0.997815	Lung
AFR-like	ENSG00000153975.9	ZUFSP	1.36334	0.0455169	0.172775	0.997815	Lung
AFR-like	ENSG00000167565.12	SERTAD3	-1.36256	-0.0477988	0.173023	0.997815	Lung
AFR-like	ENSG00000278611.1	CTC-543D15.8	-1.3621	-0.0454134	0.173166	0.997815	Lung
AFR-like	ENSG00000122547.10	EEPD1	-1.36208	-0.017457	0.173172	0.997815	Lung
AFR-like	ENSG00000181873.12	IBA57	1.36178	0.0322637	0.173266	0.997815	Lung
AFR-like	ENSG00000267041.5	ZNF850	1.36128	0.0816002	0.173426	0.997815	Lung
AFR-like	ENSG00000105963.13	ADAP1	-1.36096	-0.0507774	0.173526	0.997815	Lung
AFR-like	ENSG00000204070.9	SYS1	-1.36044	-0.0591275	0.17369	0.997815	Lung
AFR-like	ENSG00000042832.11	TG	-1.35989	-0.103214	0.173865	0.997815	Lung
AFR-like	ENSG00000205177.6	C11orf91	-1.35936	-0.0747712	0.174031	0.997815	Lung
AFR-like	ENSG00000231742.5	LINC01273	1.35873	0.0172469	0.174234	0.997815	Lung
AFR-like	ENSG00000258908.1	RP11-203M5.8	-1.35823	-0.0300483	0.174392	0.997815	Lung
AFR-like	ENSG00000136878.12	USP20	1.35801	0.182099	0.174459	0.997815	Lung
AFR-like	ENSG00000182154.7	MRPL41	-1.35784	-0.040213	0.174516	0.997815	Lung
AFR-like	ENSG00000106049.8	HIBADH	1.35772	0.0521781	0.174552	0.997815	Lung
AFR-like	ENSG00000151461.19	UPF2	-1.35769	-0.0622717	0.174561	0.997815	Lung
AFR-like	ENSG00000173376.13	NDNF	1.35721	0.0629365	0.174715	0.997815	Lung
AFR-like	ENSG00000119203.13	CPSF3	-1.35665	-0.0651822	0.174892	0.997815	Lung
AFR-like	ENSG00000147647.12	DPYS	-1.35642	-0.0656935	0.174967	0.997815	Lung
AFR-like	ENSG00000173212.4	MAB21L3	1.35569	0.0410203	0.175199	0.997815	Lung
AFR-like	ENSG00000198842.9	DUSP27	1.35544	0.0326266	0.175278	0.997815	Lung
AFR-like	ENSG00000149273.14	RPS3	1.35525	0.102484	0.175339	0.997815	Lung
AFR-like	ENSG00000212864.3	RNF208	1.35505	0.0996848	0.175403	0.997815	Lung
AFR-like	ENSG00000040275.16	SPDL1	1.35503	0.0906434	0.175407	0.997815	Lung
AFR-like	ENSG00000159322.17	ADPGK	-1.35489	-0.0996618	0.175454	0.997815	Lung
AFR-like	ENSG00000088832.16	FKBP1A	-1.35392	-0.0383447	0.175763	0.997815	Lung
AFR-like	ENSG00000270547.5	LINC01235	1.35375	0.0456121	0.175816	0.997815	Lung
AFR-like	ENSG00000121690.10	DEPDC7	1.35275	0.0971564	0.176134	0.997815	Lung
AFR-like	ENSG00000143882.10	ATP6V1C2	-1.3523	-0.0479451	0.17628	0.997815	Lung
AFR-like	ENSG00000145246.13	ATP10D	1.35227	0.0705675	0.176288	0.997815	Lung
AFR-like	ENSG00000115353.10	TACR1	1.35187	0.0230045	0.176416	0.997815	Lung
AFR-like	ENSG00000103549.21	RNF40	-1.35172	-0.0807941	0.176464	0.997815	Lung
AFR-like	ENSG00000136448.11	NMT1	-1.35151	-0.0781115	0.176531	0.997815	Lung
AFR-like	ENSG00000033800.13	PIAS1	1.35143	0.0751041	0.176559	0.997815	Lung
AFR-like	ENSG00000065357.19	DGKA	-1.351	-0.548278	0.176696	0.997815	Lung
AFR-like	ENSG00000231574.5	LINC02015	1.35091	0.0726409	0.176725	0.997815	Lung
AFR-like	ENSG00000269842.5	CTC-339O9.1	1.34931	0.0201622	0.177237	0.997815	Lung
AFR-like	ENSG00000058335.15	RASGRF1	-1.34917	-0.0691272	0.177283	0.997815	Lung
AFR-like	ENSG00000179152.19	TCAIM	-1.34879	-0.0400841	0.177404	0.997815	Lung
AFR-like	ENSG00000139438.5	FAM222A	1.34841	0.0977529	0.177527	0.997815	Lung
AFR-like	ENSG00000175390.13	EIF3F	1.34822	0.0302894	0.177589	0.997815	Lung
AFR-like	ENSG00000204936.9	CD177	1.34821	0.0512651	0.177592	0.997815	Lung
AFR-like	ENSG00000188690.12	UROS	-1.34764	-0.0779223	0.177774	0.997815	Lung
AFR-like	ENSG00000152766.5	ANKRD22	1.34747	0.105091	0.17783	0.997815	Lung
AFR-like	ENSG00000242247.10	ARFGAP3	1.34738	0.0798771	0.177859	0.997815	Lung
AFR-like	ENSG00000112249.13	ASCC3	-1.34708	-0.0482844	0.177953	0.997815	Lung
AFR-like	ENSG00000060491.16	OGFR	-1.34675	-0.0641266	0.17806	0.997815	Lung
AFR-like	ENSG00000119401.10	TRIM32	1.34672	0.0569609	0.178072	0.997815	Lung
AFR-like	ENSG00000151725.11	CENPU	1.3463	0.0334616	0.178206	0.997815	Lung
AFR-like	ENSG00000103942.12	HOMER2	-1.34607	-0.0775593	0.178279	0.997815	Lung
AFR-like	ENSG00000163885.11	CFAP100	-1.34572	-0.101247	0.178393	0.997815	Lung
AFR-like	ENSG00000158296.13	SLC13A3	-1.34537	-0.0124347	0.178506	0.997815	Lung
AFR-like	ENSG00000070087.13	PFN2	1.34498	0.094329	0.178631	0.997815	Lung
AFR-like	ENSG00000107281.9	NPDC1	-1.34484	-0.0523156	0.178678	0.997815	Lung
AFR-like	ENSG00000198598.6	MMP17	1.34483	0.0291787	0.178679	0.997815	Lung
AFR-like	ENSG00000112701.17	SENP6	-1.3448	-0.26145	0.17869	0.997815	Lung
AFR-like	ENSG00000183625.14	CCR3	-1.34344	-0.050846	0.17913	0.997815	Lung
AFR-like	ENSG00000185904.11	LINC00839	1.34297	0.0139023	0.179281	0.997815	Lung
AFR-like	ENSG00000124562.9	SNRPC	-1.34296	-0.110888	0.179286	0.997815	Lung
AFR-like	ENSG00000103257.8	SLC7A5	-1.34279	-0.0256993	0.179338	0.997815	Lung
AFR-like	ENSG00000181450.17	ZNF678	-1.34265	-0.094045	0.179384	0.997815	Lung
AFR-like	ENSG00000269973.1	RP11-95D17.1	-1.34252	-0.0162577	0.179428	0.997815	Lung
AFR-like	ENSG00000134987.11	WDR36	1.34128	0.0598583	0.179828	0.997815	Lung
AFR-like	ENSG00000185864.16	NPIPB4	1.34115	0.0654691	0.17987	0.997815	Lung
AFR-like	ENSG00000276073.1	RP5-1125A11.7	-1.34097	-0.0244225	0.17993	0.997815	Lung
AFR-like	ENSG00000230606.10	AC159540.1	-1.34095	-0.00991682	0.179937	0.997815	Lung
AFR-like	ENSG00000109016.17	DHRS7B	-1.34066	-0.120475	0.180032	0.997815	Lung
AFR-like	ENSG00000196387.9	ZNF140	1.33999	0.147903	0.180249	0.997815	Lung
AFR-like	ENSG00000136731.12	UGGT1	-1.33948	-0.178321	0.180413	0.997815	Lung
AFR-like	ENSG00000181104.6	F2R	-1.33928	-0.010674	0.18048	0.997815	Lung
AFR-like	ENSG00000158008.9	EXTL1	1.33907	0.0544941	0.180548	0.997815	Lung
AFR-like	ENSG00000272810.1	U91328.22	-1.33892	-0.053744	0.180598	0.997815	Lung
AFR-like	ENSG00000144426.18	NBEAL1	1.33872	0.098213	0.180661	0.997815	Lung
AFR-like	ENSG00000241644.2	INMT	-1.33732	-0.0426547	0.181118	0.997815	Lung
AFR-like	ENSG00000243961.2	RP5-839B4.8	-1.33724	-0.0281867	0.181143	0.997815	Lung
AFR-like	ENSG00000077585.13	GPR137B	-1.33646	-0.0329792	0.181399	0.997815	Lung
AFR-like	ENSG00000213390.10	ARHGAP19	-1.33592	-0.0479662	0.181575	0.997815	Lung
AFR-like	ENSG00000107593.16	PKD2L1	1.33589	0.0128436	0.181586	0.997815	Lung
AFR-like	ENSG00000273008.1	RP11-351D16.3	-1.33486	-0.0385462	0.181923	0.997815	Lung
AFR-like	ENSG00000104812.14	GYS1	1.33451	0.0947545	0.182036	0.997815	Lung
AFR-like	ENSG00000167799.9	NUDT8	1.33406	0.0693894	0.182184	0.997815	Lung
AFR-like	ENSG00000159714.10	ZDHHC1	1.33365	0.0403367	0.182318	0.997815	Lung
AFR-like	ENSG00000256540.1	RP11-598F7.6	1.3335	0.0582109	0.182367	0.997815	Lung
AFR-like	ENSG00000172869.14	DMXL1	1.33323	0.23817	0.182455	0.997815	Lung
AFR-like	ENSG00000166924.8	NYAP1	-1.33218	-0.13607	0.1828	0.997815	Lung
AFR-like	ENSG00000144366.15	GULP1	1.33139	0.0563776	0.183062	0.997815	Lung
AFR-like	ENSG00000142494.13	SLC47A1	-1.33052	-0.0449068	0.183347	0.997815	Lung
AFR-like	ENSG00000145423.4	SFRP2	-1.32995	-0.048513	0.183534	0.997815	Lung
AFR-like	ENSG00000172965.14	MIR4435-2HG	1.32933	0.290494	0.183741	0.997815	Lung
AFR-like	ENSG00000197841.14	ZNF181	1.32909	0.0272802	0.183818	0.997815	Lung
AFR-like	ENSG00000005513.9	SOX8	-1.32879	-0.0374945	0.183916	0.997815	Lung
AFR-like	ENSG00000261754.2	CTC-523E23.1	-1.32877	-0.0361669	0.183925	0.997815	Lung
AFR-like	ENSG00000010327.10	STAB1	1.32838	0.0076609	0.184052	0.997815	Lung
AFR-like	ENSG00000173041.11	ZNF680	-1.32808	-0.0203191	0.184152	0.997815	Lung
AFR-like	ENSG00000254521.6	SIGLEC12	1.32777	0.00890858	0.184253	0.997815	Lung
AFR-like	ENSG00000171872.4	KLF17	-1.32735	-0.0291527	0.184394	0.997815	Lung
AFR-like	ENSG00000159579.13	RSPRY1	1.32652	-0.00445511	0.184666	0.997815	Lung
AFR-like	ENSG00000184719.11	RNLS	-1.3264	-0.0765527	0.184708	0.997815	Lung
AFR-like	ENSG00000164318.17	EGFLAM	1.32549	0.0387617	0.18501	0.997815	Lung
AFR-like	ENSG00000104611.11	SH2D4A	1.32525	0.066957	0.185087	0.997815	Lung
AFR-like	ENSG00000127129.9	EDN2	-1.32513	-0.0415896	0.185128	0.997815	Lung
AFR-like	ENSG00000165072.9	MAMDC2	-1.32496	-0.0555706	0.185185	0.997815	Lung
AFR-like	ENSG00000119414.11	PPP6C	1.32475	0.247037	0.185254	0.997815	Lung
AFR-like	ENSG00000113263.12	ITK	-1.32449	-0.0979953	0.185339	0.997815	Lung
AFR-like	ENSG00000111664.10	GNB3	-1.32431	-0.017573	0.185399	0.997815	Lung
AFR-like	ENSG00000100994.11	PYGB	1.32321	0.0624656	0.185765	0.997815	Lung
AFR-like	ENSG00000066739.11	ATG2B	1.32292	0.122227	0.185863	0.997815	Lung
AFR-like	ENSG00000007129.17	CEACAM21	-1.32282	-0.0167442	0.185894	0.997815	Lung
AFR-like	ENSG00000278002.1	RP11-596C23.2	-1.32236	-0.0218043	0.186049	0.997815	Lung
AFR-like	ENSG00000262877.4	RP11-1055B8.4	-1.32138	-0.0147511	0.186375	0.997815	Lung
AFR-like	ENSG00000109255.11	NMU	-1.32135	-0.034561	0.186385	0.997815	Lung
AFR-like	ENSG00000185615.15	PDIA2	1.32127	0.0614994	0.186411	0.997815	Lung
AFR-like	ENSG00000107295.9	SH3GL2	1.31991	0.0566687	0.186864	0.997815	Lung
AFR-like	ENSG00000178952.10	TUFM	-1.31904	-0.0551079	0.187156	0.997815	Lung
AFR-like	ENSG00000181274.6	FRAT2	-1.31828	-0.0890566	0.18741	0.997815	Lung
AFR-like	ENSG00000179218.13	CALR	1.31824	0.117566	0.187425	0.997815	Lung
AFR-like	ENSG00000166527.7	CLEC4D	1.31748	0.0307851	0.187676	0.997815	Lung
AFR-like	ENSG00000233198.3	RNF224	1.31739	0.159576	0.187708	0.997815	Lung
AFR-like	ENSG00000161692.17	DBF4B	-1.31732	-0.0194641	0.187731	0.997815	Lung
AFR-like	ENSG00000111275.12	ALDH2	-1.31663	-0.0288701	0.187962	0.997815	Lung
AFR-like	ENSG00000135114.12	OASL	-1.31659	-0.142848	0.187976	0.997815	Lung
AFR-like	ENSG00000157259.6	GATAD1	1.31603	0.0452057	0.188163	0.997815	Lung
AFR-like	ENSG00000234944.1	RP11-124O11.1	1.316	0.083477	0.188174	0.997815	Lung
AFR-like	ENSG00000146166.16	LGSN	1.3157	0.0334985	0.188276	0.997815	Lung
AFR-like	ENSG00000163935.13	SFMBT1	1.31565	0.0795139	0.188292	0.997815	Lung
AFR-like	ENSG00000182533.6	CAV3	-1.31512	-0.0225384	0.188471	0.997815	Lung
AFR-like	ENSG00000007933.12	FMO3	1.3149	0.0287861	0.188544	0.997815	Lung
AFR-like	ENSG00000259275.2	RP11-522B15.3	-1.31473	-0.0850085	0.188599	0.997815	Lung
AFR-like	ENSG00000267221.2	CTD-2132N18.2	-1.3147	-0.285781	0.188612	0.997815	Lung
AFR-like	ENSG00000010072.15	SPRTN	-1.31428	-0.119619	0.188751	0.997815	Lung
AFR-like	ENSG00000107165.12	TYRP1	-1.31355	-0.0229442	0.188998	0.997815	Lung
AFR-like	ENSG00000171798.17	KNDC1	-1.3128	-0.0278141	0.189249	0.997815	Lung
AFR-like	ENSG00000081870.11	HSPB11	1.31216	0.0605456	0.189465	0.997815	Lung
AFR-like	ENSG00000271736.1	RP11-85G21.3	1.3121	0.0165999	0.189487	0.997815	Lung
AFR-like	ENSG00000167633.18	KIR3DL1	1.31127	0.0328458	0.189765	0.997815	Lung
AFR-like	ENSG00000132507.17	EIF5A	1.31099	0.0438325	0.189862	0.997815	Lung
AFR-like	ENSG00000185518.11	SV2B	1.31097	0.0435279	0.189868	0.997815	Lung
AFR-like	ENSG00000069248.11	NUP133	1.31071	0.101319	0.189954	0.997815	Lung
AFR-like	ENSG00000274286.1	ADRA2B	1.31067	0.0810347	0.189969	0.997815	Lung
AFR-like	ENSG00000132932.16	ATP8A2	-1.31018	-0.0194896	0.190135	0.997815	Lung
AFR-like	ENSG00000101384.11	JAG1	-1.30906	-0.0305493	0.190515	0.997815	Lung
AFR-like	ENSG00000197888.2	UGT2B17	-1.30895	-0.0258784	0.190551	0.997815	Lung
AFR-like	ENSG00000198633.10	ZNF534	-1.30836	-0.0095691	0.190751	0.997815	Lung
AFR-like	ENSG00000064787.13	BCAS1	1.30819	0.0344289	0.19081	0.997815	Lung
AFR-like	ENSG00000125898.12	FAM110A	1.30814	0.02963	0.190824	0.997815	Lung
AFR-like	ENSG00000115419.12	GLS	-1.3081	-0.0613211	0.190838	0.997815	Lung
AFR-like	ENSG00000109771.15	LRP2BP	-1.3077	-0.0674714	0.190975	0.997815	Lung
AFR-like	ENSG00000147457.13	CHMP7	-1.30764	-0.162711	0.190996	0.997815	Lung
AFR-like	ENSG00000171503.11	ETFDH	1.30677	0.0145705	0.19129	0.997815	Lung
AFR-like	ENSG00000129244.8	ATP1B2	-1.30646	-0.0535734	0.191396	0.997815	Lung
AFR-like	ENSG00000263956.6	NBPF11	-1.30636	-0.0348118	0.191432	0.997815	Lung
AFR-like	ENSG00000231887.6	PRH1	-1.3063	-0.00893024	0.19145	0.997815	Lung
AFR-like	ENSG00000146476.10	ARMT1	-1.3062	-0.140894	0.191484	0.997815	Lung
AFR-like	ENSG00000185697.16	MYBL1	-1.30567	-0.0828658	0.191665	0.997815	Lung
AFR-like	ENSG00000239887.4	C1orf226	1.30425	0.0614045	0.192149	0.997815	Lung
AFR-like	ENSG00000185955.4	C7orf61	1.30417	0.033568	0.192177	0.997815	Lung
AFR-like	ENSG00000008513.14	ST3GAL1	-1.30378	-0.0996797	0.192309	0.997815	Lung
AFR-like	ENSG00000018699.11	TTC27	-1.30298	-0.0991545	0.192583	0.997815	Lung
AFR-like	ENSG00000137767.13	SQRDL	1.30276	0.0879455	0.192657	0.997815	Lung
AFR-like	ENSG00000066117.14	SMARCD1	1.30265	0.127444	0.192694	0.997815	Lung
AFR-like	ENSG00000132639.12	SNAP25	-1.30258	-0.0305516	0.192717	0.997815	Lung
AFR-like	ENSG00000147650.11	LRP12	-1.30248	-0.129014	0.192752	0.997815	Lung
AFR-like	ENSG00000111615.13	KRR1	-1.30246	-0.0540422	0.19276	0.997815	Lung
AFR-like	ENSG00000145604.15	SKP2	1.30149	0.0395953	0.193091	0.997815	Lung
AFR-like	ENSG00000069966.18	GNB5	-1.30131	-0.0295397	0.193152	0.997815	Lung
AFR-like	ENSG00000184903.9	IMMP2L	-1.30104	-0.0752117	0.193244	0.997815	Lung
AFR-like	ENSG00000180855.15	ZNF443	-1.30098	-0.105017	0.193267	0.997815	Lung
AFR-like	ENSG00000224790.2	AP000704.5	1.3009	0.0298827	0.193291	0.997815	Lung
AFR-like	ENSG00000178057.14	NDUFAF3	-1.30024	-0.0754616	0.193517	0.997815	Lung
AFR-like	ENSG00000118514.13	ALDH8A1	-1.30014	-0.00975937	0.193552	0.997815	Lung
AFR-like	ENSG00000159685.10	CHCHD6	-1.30006	-0.106571	0.193582	0.997815	Lung
AFR-like	ENSG00000151838.11	CCDC175	1.29987	0.177283	0.193645	0.997815	Lung
AFR-like	ENSG00000178718.6	RPP25	1.29947	0.0252827	0.193782	0.997815	Lung
AFR-like	ENSG00000277999.1	RP11-426C22.8	-1.29941	-0.00857443	0.193802	0.997815	Lung
AFR-like	ENSG00000165637.13	VDAC2	-1.29925	-0.0662455	0.193859	0.997815	Lung
AFR-like	ENSG00000213722.8	DDAH2	-1.299	-0.0811901	0.193945	0.997815	Lung
AFR-like	ENSG00000225411.2	RP11-764K9.1	1.29886	0.355356	0.193991	0.997815	Lung
AFR-like	ENSG00000135587.8	SMPD2	1.29834	0.0453438	0.194171	0.997815	Lung
AFR-like	ENSG00000267302.5	RP11-178C3.2	1.29677	0.0241236	0.19471	0.997815	Lung
AFR-like	ENSG00000148737.16	TCF7L2	-1.29596	-0.247727	0.194989	0.997815	Lung
AFR-like	ENSG00000170367.4	CST5	-1.29523	-0.0180218	0.195242	0.997815	Lung
AFR-like	ENSG00000196653.11	ZNF502	1.29431	0.0476324	0.19556	0.997815	Lung
AFR-like	ENSG00000157796.17	WDR19	-1.29407	-0.0555716	0.195642	0.997815	Lung
AFR-like	ENSG00000163293.11	NIPAL1	-1.29327	-0.0215506	0.195917	0.997815	Lung
AFR-like	ENSG00000174721.9	FGFBP3	-1.29322	-0.191343	0.195934	0.997815	Lung
AFR-like	ENSG00000259577.1	CERNA1	-1.29305	-0.0389034	0.195994	0.997815	Lung
AFR-like	ENSG00000125384.6	PTGER2	-1.29288	-0.0453667	0.196052	0.997815	Lung
AFR-like	ENSG00000283526.1	RP11-40A7.2	1.29235	0.0585927	0.196235	0.997815	Lung
AFR-like	ENSG00000124171.8	PARD6B	-1.29193	-0.083375	0.196382	0.997815	Lung
AFR-like	ENSG00000161671.16	EMC10	-1.2913	-0.0908573	0.196601	0.997815	Lung
AFR-like	ENSG00000204410.14	MSH5	-1.29102	-0.102347	0.196695	0.997815	Lung
AFR-like	ENSG00000109339.19	MAPK10	1.29088	0.0694066	0.196745	0.997815	Lung
AFR-like	ENSG00000148719.14	DNAJB12	1.2902	0.12679	0.19698	0.997815	Lung
AFR-like	ENSG00000188389.10	PDCD1	-1.29018	-0.0278265	0.196988	0.997815	Lung
AFR-like	ENSG00000167553.15	TUBA1C	1.28975	0.00316582	0.197139	0.997815	Lung
AFR-like	ENSG00000187775.16	DNAH17	1.28974	0.0355618	0.197141	0.997815	Lung
AFR-like	ENSG00000069974.15	RAB27A	1.28937	0.0577725	0.197268	0.997815	Lung
AFR-like	ENSG00000188707.5	ZBED6CL	-1.28901	-0.0303297	0.197396	0.997815	Lung
AFR-like	ENSG00000235109.7	ZSCAN31	-1.28899	-0.0195257	0.197401	0.997815	Lung
AFR-like	ENSG00000180881.19	CAPS2	1.28817	0.156765	0.197686	0.997815	Lung
AFR-like	ENSG00000093000.18	NUP50	1.28792	0.0640419	0.197775	0.997815	Lung
AFR-like	ENSG00000174652.17	ZNF266	-1.28759	-0.00842837	0.197887	0.997815	Lung
AFR-like	ENSG00000242950.6	ERVW-1	1.2872	0.311837	0.198025	0.997815	Lung
AFR-like	ENSG00000141580.15	WDR45B	-1.28718	-0.0375372	0.198031	0.997815	Lung
AFR-like	ENSG00000160200.17	CBS	-1.28717	-0.0123044	0.198036	0.997815	Lung
AFR-like	ENSG00000112406.4	HECA	1.28679	0.315948	0.198167	0.997815	Lung
AFR-like	ENSG00000168575.9	SLC20A2	-1.28671	-0.0613246	0.198194	0.997815	Lung
AFR-like	ENSG00000205339.9	IPO7	1.28667	0.236054	0.19821	0.997815	Lung
AFR-like	ENSG00000250091.2	DNAH10OS	-1.28515	-0.0438167	0.198741	0.997815	Lung
AFR-like	ENSG00000171488.14	LRRC8C	1.28452	0.0470127	0.198962	0.997815	Lung
AFR-like	ENSG00000100290.2	BIK	1.28442	0.0685688	0.198994	0.997815	Lung
AFR-like	ENSG00000253369.1	RP11-1081M5.1	-1.28441	-0.0257922	0.199	0.997815	Lung
AFR-like	ENSG00000244063.1	AC024704.2	-1.28365	-0.0167926	0.199264	0.997815	Lung
AFR-like	ENSG00000168826.15	ZBTB49	1.28338	0.0327024	0.19936	0.997815	Lung
AFR-like	ENSG00000205560.12	CPT1B	1.2826	0.0127113	0.199632	0.997815	Lung
AFR-like	ENSG00000072210.18	ALDH3A2	1.28221	0.0260406	0.199768	0.997815	Lung
AFR-like	ENSG00000054938.15	CHRDL2	1.28197	0.0770422	0.199852	0.997815	Lung
AFR-like	ENSG00000168398.6	BDKRB2	1.28166	0.03407	0.19996	0.997815	Lung
AFR-like	ENSG00000143653.9	SCCPDH	1.28118	0.050524	0.20013	0.997815	Lung
AFR-like	ENSG00000185414.19	MRPL30	1.28097	0.0751117	0.200203	0.997815	Lung
AFR-like	ENSG00000064195.7	DLX3	1.28088	0.0197365	0.200237	0.997815	Lung
AFR-like	ENSG00000172006.11	ZNF554	1.28082	0.0477814	0.200257	0.997815	Lung
AFR-like	ENSG00000155755.18	TMEM237	-1.27979	-0.0622379	0.200619	0.997815	Lung
AFR-like	ENSG00000163576.17	EFHB	-1.27942	-0.0156835	0.20075	0.997815	Lung
AFR-like	ENSG00000167720.12	SRR	1.27821	0.0274108	0.201174	0.997815	Lung
AFR-like	ENSG00000204427.11	ABHD16A	-1.27811	-0.121978	0.20121	0.997815	Lung
AFR-like	ENSG00000110274.15	CEP164	1.27808	0.0673487	0.20122	0.997815	Lung
AFR-like	ENSG00000166716.9	ZNF592	1.27675	0.0270036	0.201692	0.997815	Lung
AFR-like	ENSG00000139908.14	TSSK4	1.27622	0.100019	0.201878	0.997815	Lung
AFR-like	ENSG00000227066.1	RP3-340N1.2	1.27495	0.03305	0.202326	0.997815	Lung
AFR-like	ENSG00000105298.13	CACTIN	1.27493	0.0823321	0.202335	0.997815	Lung
AFR-like	ENSG00000197223.11	C1D	-1.27476	-0.103017	0.202394	0.997815	Lung
AFR-like	ENSG00000179833.4	SERTAD2	-1.27423	-0.0533681	0.202583	0.997815	Lung
AFR-like	ENSG00000196275.13	GTF2IRD2	1.27366	0.0222585	0.202783	0.997815	Lung
AFR-like	ENSG00000172780.16	RAB43	-1.27342	-0.0270154	0.202868	0.997815	Lung
AFR-like	ENSG00000070444.14	MNT	1.2732	0.0426682	0.202948	0.997815	Lung
AFR-like	ENSG00000089693.10	MLF2	-1.27301	-0.0510096	0.203015	0.997815	Lung
AFR-like	ENSG00000082641.15	NFE2L1	-1.27213	-0.0812217	0.203327	0.997815	Lung
AFR-like	ENSG00000228221.5	LINC00578	-1.27171	-0.0268481	0.203478	0.997815	Lung
AFR-like	ENSG00000120093.11	HOXB3	-1.27129	-0.22193	0.203627	0.997815	Lung
AFR-like	ENSG00000226375.1	RP3-395P12.2	1.27121	0.0204785	0.203654	0.997815	Lung
AFR-like	ENSG00000101188.4	NTSR1	-1.27108	-0.0268597	0.203701	0.997815	Lung
AFR-like	ENSG00000231437.3	LINC01750	1.27091	0.0994052	0.20376	0.997815	Lung
AFR-like	ENSG00000166529.14	ZSCAN21	-1.27075	-0.0326795	0.203816	0.997815	Lung
AFR-like	ENSG00000197757.7	HOXC6	1.27074	0.0381435	0.203821	0.997815	Lung
AFR-like	ENSG00000099968.17	BCL2L13	-1.27071	-0.170062	0.203831	0.997815	Lung
AFR-like	ENSG00000196110.7	ZNF699	1.27048	0.0549787	0.203915	0.997815	Lung
AFR-like	ENSG00000230138.1	RP11-117D22.2	1.27024	0.0608722	0.203999	0.997815	Lung
AFR-like	ENSG00000101474.11	APMAP	1.27012	0.0558243	0.204041	0.997815	Lung
AFR-like	ENSG00000173821.19	RNF213	-1.26978	-0.0180908	0.204163	0.997815	Lung
AFR-like	ENSG00000158201.9	ABHD3	-1.26976	-0.150372	0.204169	0.997815	Lung
AFR-like	ENSG00000166912.16	MTMR10	-1.26754	-0.0237754	0.204962	0.997815	Lung
AFR-like	ENSG00000256433.2	RP1-102E24.8	-1.26734	-0.0320971	0.205033	0.997815	Lung
AFR-like	ENSG00000113248.5	PCDHB15	1.26665	0.0473982	0.205279	0.997815	Lung
AFR-like	ENSG00000258818.3	RNASE4	1.26648	0.042289	0.205342	0.997815	Lung
AFR-like	ENSG00000106302.9	HYAL4	1.2655	0.0599112	0.205693	0.997815	Lung
AFR-like	ENSG00000182400.14	TRAPPC6B	-1.26531	-0.0950211	0.205761	0.997815	Lung
AFR-like	ENSG00000170270.4	GON7	-1.26504	-0.0508522	0.205858	0.997815	Lung
AFR-like	ENSG00000136861.17	CDK5RAP2	-1.26455	-0.0927858	0.206033	0.997815	Lung
AFR-like	ENSG00000143799.12	PARP1	-1.26453	-0.133181	0.206041	0.997815	Lung
AFR-like	ENSG00000105854.12	PON2	-1.26398	-0.0675021	0.206237	0.997815	Lung
AFR-like	ENSG00000185745.9	IFIT1	1.26383	0.109798	0.206293	0.997815	Lung
AFR-like	ENSG00000048392.11	RRM2B	1.26353	0.0213516	0.206399	0.997815	Lung
AFR-like	ENSG00000130803.14	ZNF317	1.26327	0.0792695	0.206492	0.997815	Lung
AFR-like	ENSG00000180432.5	CYP8B1	1.26319	0.0409608	0.206522	0.997815	Lung
AFR-like	ENSG00000118276.11	B4GALT6	-1.26303	-0.058764	0.20658	0.997815	Lung
AFR-like	ENSG00000156886.11	ITGAD	1.26254	0.055688	0.206754	0.997815	Lung
AFR-like	ENSG00000236790.5	LINC00299	1.26253	0.0511383	0.20676	0.997815	Lung
AFR-like	ENSG00000115073.7	ACTR1B	1.26193	0.0553547	0.206974	0.997815	Lung
AFR-like	ENSG00000055950.16	MRPL43	-1.26151	-0.0789786	0.207124	0.997815	Lung
AFR-like	ENSG00000197119.12	SLC25A29	-1.26092	-0.0616071	0.207339	0.997815	Lung
AFR-like	ENSG00000134030.13	CTIF	1.26081	0.0527097	0.207378	0.997815	Lung
AFR-like	ENSG00000231861.2	OR5K2	1.25978	0.0316983	0.207749	0.997815	Lung
AFR-like	ENSG00000124164.15	VAPB	1.25976	0.0272805	0.207755	0.997815	Lung
AFR-like	ENSG00000179761.11	PIPOX	1.25899	0.0695791	0.208034	0.997815	Lung
AFR-like	ENSG00000149596.6	JPH2	-1.25882	-0.107429	0.208097	0.997815	Lung
AFR-like	ENSG00000235475.1	LINC01372	1.25845	0.0468034	0.208229	0.997815	Lung
AFR-like	ENSG00000104388.14	RAB2A	-1.25732	-0.0651344	0.208639	0.997815	Lung
AFR-like	ENSG00000173638.18	SLC19A1	-1.25717	-0.0476215	0.208692	0.997815	Lung
AFR-like	ENSG00000117640.17	MTFR1L	1.25667	0.108924	0.208874	0.997815	Lung
AFR-like	ENSG00000184677.16	ZBTB40	-1.25644	-0.147548	0.208958	0.997815	Lung
AFR-like	ENSG00000112699.10	GMDS	1.25639	0.0320128	0.208974	0.997815	Lung
AFR-like	ENSG00000122224.17	LY9	-1.25576	-0.552027	0.209203	0.997815	Lung
AFR-like	ENSG00000129437.9	KLK14	1.25563	0.0660101	0.209252	0.997815	Lung
AFR-like	ENSG00000127946.16	HIP1	-1.25558	-0.0377244	0.209269	0.997815	Lung
AFR-like	ENSG00000102967.11	DHODH	-1.25551	-0.191205	0.209293	0.997815	Lung
AFR-like	ENSG00000198791.11	CNOT7	1.25464	0.0462543	0.20961	0.997815	Lung
AFR-like	ENSG00000123240.16	OPTN	1.25431	0.0896252	0.209729	0.997815	Lung
AFR-like	ENSG00000071991.8	CDH19	-1.25431	-0.09224	0.20973	0.997815	Lung
AFR-like	ENSG00000261353.1	CTA-14H9.5	-1.25429	-0.0589593	0.209738	0.997815	Lung
AFR-like	ENSG00000187905.10	LRRC74B	-1.2541	-0.0809318	0.209807	0.997815	Lung
AFR-like	ENSG00000160963.13	COL26A1	-1.25391	-0.0310356	0.209875	0.997815	Lung
AFR-like	ENSG00000089327.14	FXYD5	-1.25376	-0.0486248	0.20993	0.997815	Lung
AFR-like	ENSG00000173145.11	NOC3L	-1.25369	-0.0257478	0.209953	0.997815	Lung
AFR-like	ENSG00000105373.18	GLTSCR2	1.25357	0.115135	0.209999	0.997815	Lung
AFR-like	ENSG00000272482.1	RP11-474O21.5	1.25336	0.0398835	0.210076	0.997815	Lung
AFR-like	ENSG00000057757.9	PITHD1	1.25294	0.0703275	0.210226	0.997815	Lung
AFR-like	ENSG00000119608.12	PROX2	1.25294	0.271178	0.210228	0.997815	Lung
AFR-like	ENSG00000232453.6	RP4-794H19.1	1.25267	0.0400232	0.210326	0.997815	Lung
AFR-like	ENSG00000125731.12	SH2D3A	1.2518	0.0389333	0.210644	0.997815	Lung
AFR-like	ENSG00000087274.16	ADD1	-1.25169	-0.068542	0.210682	0.997815	Lung
AFR-like	ENSG00000188171.15	ZNF626	1.25142	0.0386092	0.210781	0.997815	Lung
AFR-like	ENSG00000263001.5	GTF2I	1.25095	0.0367258	0.210952	0.997815	Lung
AFR-like	ENSG00000130313.6	PGLS	-1.25052	-0.0686296	0.211108	0.997815	Lung
AFR-like	ENSG00000089486.16	CDIP1	-1.25018	-0.0265201	0.211234	0.997815	Lung
AFR-like	ENSG00000197020.10	ZNF100	-1.24912	-0.00745397	0.21162	0.997815	Lung
AFR-like	ENSG00000154518.9	ATP5G3	1.2487	0.03966	0.211775	0.997815	Lung
AFR-like	ENSG00000053900.10	ANAPC4	-1.24776	-0.0263621	0.212117	0.997815	Lung
AFR-like	ENSG00000116288.12	PARK7	1.24711	0.0934491	0.212356	0.997815	Lung
AFR-like	ENSG00000140749.8	IGSF6	1.247	0.118953	0.212398	0.997815	Lung
AFR-like	ENSG00000111231.8	GPN3	1.24636	0.107263	0.212633	0.997815	Lung
AFR-like	ENSG00000116353.15	MECR	-1.24621	-0.0992896	0.212688	0.997815	Lung
AFR-like	ENSG00000170430.9	MGMT	-1.24561	-0.0110526	0.212909	0.997815	Lung
AFR-like	ENSG00000236279.6	CLEC2L	-1.24471	-0.00577952	0.213238	0.997815	Lung
AFR-like	ENSG00000176974.19	SHMT1	1.24456	0.0380673	0.213295	0.997815	Lung
AFR-like	ENSG00000204516.9	MICB	-1.24424	-0.0174739	0.213413	0.997815	Lung
AFR-like	ENSG00000122085.16	MTERF4	1.24404	0.0197244	0.213485	0.997815	Lung
AFR-like	ENSG00000130707.17	ASS1	1.24295	0.0926598	0.213885	0.997815	Lung
AFR-like	ENSG00000137285.9	TUBB2B	1.24228	0.0322274	0.214132	0.997815	Lung
AFR-like	ENSG00000166825.13	ANPEP	-1.24224	-0.0161405	0.214149	0.997815	Lung
AFR-like	ENSG00000172296.12	SPTLC3	-1.2416	-0.0391589	0.214386	0.997815	Lung
AFR-like	ENSG00000283538.1	RP11-180P8.1	-1.24095	-0.0712034	0.214624	0.997815	Lung
AFR-like	ENSG00000135999.11	EPC2	1.24071	0.0761822	0.214714	0.997815	Lung
AFR-like	ENSG00000166321.13	NUDT13	-1.24024	-0.0121037	0.214887	0.997815	Lung
AFR-like	ENSG00000106278.11	PTPRZ1	-1.24009	-0.0125683	0.214943	0.997815	Lung
AFR-like	ENSG00000182544.8	MFSD5	-1.23996	-0.336469	0.214992	0.997815	Lung
AFR-like	ENSG00000213203.2	GIMAP1	-1.23975	-0.0510687	0.215068	0.997815	Lung
AFR-like	ENSG00000230387.2	RP4-737E23.2	-1.23943	-0.0116636	0.215187	0.997815	Lung
AFR-like	ENSG00000170835.14	CEL	1.23938	0.0593462	0.215205	0.997815	Lung
AFR-like	ENSG00000258768.2	CTD-2292M16.8	1.2392	0.0636997	0.215271	0.997815	Lung
AFR-like	ENSG00000274414.1	RP5-965G21.4	-1.23605	-0.0489694	0.216441	0.997815	Lung
AFR-like	ENSG00000241697.4	TMEFF1	-1.23527	-0.0902966	0.216731	0.997815	Lung
AFR-like	ENSG00000168291.12	PDHB	-1.23524	-0.0360267	0.216741	0.997815	Lung
AFR-like	ENSG00000175575.12	PAAF1	-1.23488	-0.0508988	0.216874	0.997815	Lung
AFR-like	ENSG00000122550.17	KLHL7	-1.23483	-0.0876073	0.216893	0.997815	Lung
AFR-like	ENSG00000141837.19	CACNA1A	-1.23478	-0.0347099	0.216912	0.997815	Lung
AFR-like	ENSG00000198420.9	TCAF1	1.23473	0.104351	0.216933	0.997815	Lung
AFR-like	ENSG00000068781.21	STON1-GTF2A1L	1.23417	0.0112979	0.217141	0.997815	Lung
AFR-like	ENSG00000168792.4	ABHD15	-1.23278	-0.0543542	0.217656	0.997815	Lung
AFR-like	ENSG00000236849.5	LINC01474	-1.23231	-0.0395845	0.217833	0.997815	Lung
AFR-like	ENSG00000090530.9	P3H2	1.2311	0.035819	0.218286	0.997815	Lung
AFR-like	ENSG00000075413.17	MARK3	-1.23084	-0.126968	0.218384	0.997815	Lung
AFR-like	ENSG00000153404.14	PLEKHG4B	-1.23073	-0.0338968	0.218424	0.997815	Lung
AFR-like	ENSG00000137871.19	ZNF280D	1.23059	0.10491	0.218478	0.997815	Lung
AFR-like	ENSG00000178852.15	EFCAB13	-1.23032	-0.0145543	0.218576	0.997815	Lung
AFR-like	ENSG00000221947.7	XKR9	1.22994	0.00835192	0.21872	0.997815	Lung
AFR-like	ENSG00000070214.15	SLC44A1	-1.22993	-0.0413724	0.218722	0.997815	Lung
AFR-like	ENSG00000185736.15	ADARB2	-1.22991	-0.0471799	0.218732	0.997815	Lung
AFR-like	ENSG00000079332.14	SAR1A	1.22931	0.0265931	0.218957	0.997815	Lung
AFR-like	ENSG00000160223.16	ICOSLG	1.22869	0.00869746	0.219188	0.997815	Lung
AFR-like	ENSG00000173113.6	TRMT112	1.22847	0.0933285	0.219272	0.997815	Lung
AFR-like	ENSG00000140406.3	MESDC1	-1.22821	-0.128336	0.219368	0.997815	Lung
AFR-like	ENSG00000185344.13	ATP6V0A2	1.22783	0.0769147	0.219512	0.997815	Lung
AFR-like	ENSG00000149591.16	TAGLN	1.22748	0.0698292	0.219641	0.997815	Lung
AFR-like	ENSG00000111737.11	RAB35	1.22741	0.017025	0.219668	0.997815	Lung
AFR-like	ENSG00000272733.1	KB-208E9.1	-1.22728	-0.00878772	0.219717	0.997815	Lung
AFR-like	ENSG00000055211.12	GINM1	-1.22718	-0.0362865	0.219755	0.997815	Lung
AFR-like	ENSG00000184178.15	SCFD2	1.22701	0.181899	0.219819	0.997815	Lung
AFR-like	ENSG00000186635.14	ARAP1	1.22677	0.0369429	0.219909	0.997815	Lung
AFR-like	ENSG00000182836.9	PLCXD3	1.22673	0.0324527	0.219923	0.997815	Lung
AFR-like	ENSG00000272129.1	RP11-250B2.6	1.22671	0.0188979	0.219933	0.997815	Lung
AFR-like	ENSG00000230628.1	RP4-781K5.6	-1.22615	-0.021079	0.220141	0.997815	Lung
AFR-like	ENSG00000175416.12	CLTB	1.22608	0.023242	0.220168	0.997815	Lung
AFR-like	ENSG00000232112.3	TMA7	1.22597	0.300864	0.220209	0.997815	Lung
AFR-like	ENSG00000047579.19	DTNBP1	-1.22489	-0.0372489	0.220618	0.997815	Lung
AFR-like	ENSG00000114771.13	AADAC	1.224	0.0290887	0.220951	0.997815	Lung
AFR-like	ENSG00000140876.11	NUDT7	1.22372	0.127639	0.221059	0.997815	Lung
AFR-like	ENSG00000152256.13	PDK1	-1.22336	-0.0350256	0.221194	0.997815	Lung
AFR-like	ENSG00000112561.17	TFEB	1.22332	0.0912313	0.22121	0.997815	Lung
AFR-like	ENSG00000205903.6	ZNF316	-1.22128	-0.0929447	0.22198	0.997815	Lung
AFR-like	ENSG00000158258.16	CLSTN2	-1.22108	-0.0381459	0.222057	0.997815	Lung
AFR-like	ENSG00000103852.12	TTC23	-1.22103	-0.014311	0.222074	0.997815	Lung
AFR-like	ENSG00000242259.8	C22orf39	1.22098	0.0858725	0.222092	0.997815	Lung
AFR-like	ENSG00000158270.11	COLEC12	-1.22065	-0.0320302	0.222219	0.997815	Lung
AFR-like	ENSG00000059122.16	FLYWCH1	-1.22037	-0.00713056	0.222326	0.997815	Lung
AFR-like	ENSG00000197892.12	KIF13B	-1.22016	-0.0494493	0.222405	0.997815	Lung
AFR-like	ENSG00000021762.19	OSBPL5	1.21982	0.0229772	0.222532	0.997815	Lung
AFR-like	ENSG00000141576.14	RNF157	-1.21876	-0.0217628	0.222936	0.997815	Lung
AFR-like	ENSG00000179528.15	LBX2	-1.21791	-0.0151578	0.223258	0.997815	Lung
AFR-like	ENSG00000156787.16	TBC1D31	1.21768	0.144565	0.223345	0.997815	Lung
AFR-like	ENSG00000143252.14	SDHC	-1.21729	-0.0358969	0.223493	0.997815	Lung
AFR-like	ENSG00000267939.1	CTD-2325M2.1	1.2172	0.0227521	0.223527	0.997815	Lung
AFR-like	ENSG00000178187.7	ZNF454	1.217	0.025458	0.223603	0.997815	Lung
AFR-like	ENSG00000165138.17	ANKS6	-1.21672	-0.150226	0.223713	0.997815	Lung
AFR-like	ENSG00000138794.9	CASP6	1.21658	0.289689	0.223762	0.997815	Lung
AFR-like	ENSG00000167969.12	ECI1	-1.21635	-0.117767	0.223851	0.997815	Lung
AFR-like	ENSG00000142082.14	SIRT3	1.21557	0.0651651	0.22415	0.997815	Lung
AFR-like	ENSG00000267475.1	CTD-2538C1.2	-1.21488	-0.0666733	0.22441	0.997815	Lung
AFR-like	ENSG00000175170.14	FAM182B	1.21462	0.0306326	0.224511	0.997815	Lung
AFR-like	ENSG00000142599.17	RERE	1.21458	0.0344012	0.224528	0.997815	Lung
AFR-like	ENSG00000153406.13	NMRAL1	1.21424	0.0270422	0.224657	0.997815	Lung
AFR-like	ENSG00000165629.19	ATP5C1	-1.21416	-0.0713112	0.224685	0.997815	Lung
AFR-like	ENSG00000065060.16	UHRF1BP1	1.21381	0.0184768	0.224822	0.997815	Lung
AFR-like	ENSG00000147592.8	LACTB2	1.21327	0.0817905	0.225026	0.997815	Lung
AFR-like	ENSG00000197860.9	SGTB	1.21314	0.0719238	0.225077	0.997815	Lung
AFR-like	ENSG00000100109.16	TFIP11	1.2126	0.12324	0.225285	0.997815	Lung
AFR-like	ENSG00000126858.16	RHOT1	1.21259	0.0546829	0.225286	0.997815	Lung
AFR-like	ENSG00000067836.12	ROGDI	-1.21219	-0.0328722	0.22544	0.997815	Lung
AFR-like	ENSG00000113356.11	POLR3G	1.21216	0.0345333	0.225452	0.997815	Lung
AFR-like	ENSG00000089876.11	DHX32	-1.21173	-0.0690862	0.225616	0.997815	Lung
AFR-like	ENSG00000117226.11	GBP3	1.21159	0.015768	0.225671	0.997815	Lung
AFR-like	ENSG00000183307.3	CECR6	1.21155	0.0750177	0.225685	0.997815	Lung
AFR-like	ENSG00000241058.3	NSUN6	-1.21044	-0.0157399	0.22611	0.997815	Lung
AFR-like	ENSG00000178449.8	COX14	1.20962	0.0537528	0.226425	0.997815	Lung
AFR-like	ENSG00000100239.15	PPP6R2	-1.20881	-0.0584809	0.226737	0.997815	Lung
AFR-like	ENSG00000095485.16	CWF19L1	-1.20846	-0.0205195	0.22687	0.997815	Lung
AFR-like	ENSG00000157150.4	TIMP4	1.20835	0.13817	0.226911	0.997815	Lung
AFR-like	ENSG00000255992.1	RP11-417L19.4	-1.20822	-0.0589623	0.226961	0.997815	Lung
AFR-like	ENSG00000111665.11	CDCA3	-1.20817	-0.0360094	0.226981	0.997815	Lung
AFR-like	ENSG00000160613.12	PCSK7	-1.20728	-0.0690662	0.227325	0.997815	Lung
AFR-like	ENSG00000164610.8	RP9	1.20701	0.0771146	0.227427	0.997815	Lung
AFR-like	ENSG00000144134.18	RABL2A	1.2069	0.0360007	0.22747	0.997815	Lung
AFR-like	ENSG00000110665.11	C11orf21	1.2066	0.0471588	0.227588	0.997815	Lung
AFR-like	ENSG00000102910.13	LONP2	-1.20621	-0.0244535	0.227737	0.997815	Lung
AFR-like	ENSG00000170962.12	PDGFD	-1.20614	-0.0316229	0.227762	0.997815	Lung
AFR-like	ENSG00000173114.12	LRRN3	1.20614	0.0919915	0.227763	0.997815	Lung
AFR-like	ENSG00000228789.6	HCG22	1.20609	0.0115492	0.227782	0.997815	Lung
AFR-like	ENSG00000180953.11	ST20	1.20591	0.0172467	0.227851	0.997815	Lung
AFR-like	ENSG00000117676.13	RPS6KA1	-1.20572	-0.160837	0.227925	0.997815	Lung
AFR-like	ENSG00000106404.13	CLDN15	-1.20554	-0.0195458	0.227994	0.997815	Lung
AFR-like	ENSG00000008128.22	CDK11A	1.2055	0.0455113	0.228012	0.997815	Lung
AFR-like	ENSG00000175220.11	ARHGAP1	1.20548	0.0425006	0.228018	0.997815	Lung
AFR-like	ENSG00000196693.14	ZNF33B	1.20532	0.0540713	0.228081	0.997815	Lung
AFR-like	ENSG00000068971.13	PPP2R5B	1.20525	0.0557593	0.228105	0.997815	Lung
AFR-like	ENSG00000145545.11	SRD5A1	-1.20471	-0.0408804	0.228316	0.997815	Lung
AFR-like	ENSG00000100147.13	CCDC134	-1.20454	-0.0273748	0.22838	0.997815	Lung
AFR-like	ENSG00000114854.7	TNNC1	-1.20325	-0.0374286	0.22888	0.997815	Lung
AFR-like	ENSG00000196859.7	KRT39	-1.20302	-0.0199781	0.228968	0.997815	Lung
AFR-like	ENSG00000206562.11	METTL6	-1.20198	-0.0776246	0.229372	0.997815	Lung
AFR-like	ENSG00000169085.11	C8orf46	1.20176	0.016798	0.229455	0.997815	Lung
AFR-like	ENSG00000273033.2	LINC02035	-1.20147	-0.0997908	0.22957	0.997815	Lung
AFR-like	ENSG00000261247.1	GOLGA8T	-1.20138	-0.060306	0.229603	0.997815	Lung
AFR-like	ENSG00000107745.17	MICU1	1.20123	0.0818175	0.229662	0.997815	Lung
AFR-like	ENSG00000243795.1	LINC02044	-1.20076	-0.00878999	0.229843	0.997815	Lung
AFR-like	ENSG00000261600.1	RP11-575H3.1	-1.20067	-0.119144	0.229877	0.997815	Lung
AFR-like	ENSG00000107263.18	RAPGEF1	-1.20063	-0.0497517	0.229896	0.997815	Lung
AFR-like	ENSG00000223956.2	LINC01767	-1.20036	-0.0251787	0.23	0.997815	Lung
AFR-like	ENSG00000121578.12	B4GALT4	1.20023	0.0322537	0.23005	0.997815	Lung
AFR-like	ENSG00000277149.4	TYW1B	1.20015	0.00683226	0.230081	0.997815	Lung
AFR-like	ENSG00000072163.19	LIMS2	-1.19989	-0.0481203	0.230184	0.997815	Lung
AFR-like	ENSG00000273356.1	LINC02019	1.19935	0.0447267	0.230391	0.997815	Lung
AFR-like	ENSG00000178913.7	TAF7	-1.19925	-0.0914143	0.230432	0.997815	Lung
AFR-like	ENSG00000135333.13	EPHA7	-1.19884	-0.0217568	0.230589	0.997815	Lung
AFR-like	ENSG00000139546.10	TARBP2	-1.19869	-0.127571	0.230649	0.997815	Lung
AFR-like	ENSG00000111142.13	METAP2	-1.19857	-0.30566	0.230694	0.997815	Lung
AFR-like	ENSG00000008838.19	MED24	-1.19851	-0.0159032	0.230719	0.997815	Lung
AFR-like	ENSG00000187446.11	CHP1	-1.19838	-0.130399	0.230767	0.997815	Lung
AFR-like	ENSG00000198221.8	AFDN-AS1	-1.19833	-0.0684686	0.230787	0.997815	Lung
AFR-like	ENSG00000101115.12	SALL4	-1.19813	-0.035388	0.230866	0.997815	Lung
AFR-like	ENSG00000184182.18	UBE2F	-1.19803	-0.0517797	0.230907	0.997815	Lung
AFR-like	ENSG00000159403.15	C1R	-1.19758	-0.247973	0.231081	0.997815	Lung
AFR-like	ENSG00000182013.17	PNMAL1	1.19704	0.00928048	0.231291	0.997815	Lung
AFR-like	ENSG00000101442.9	ACTR5	-1.19663	-0.0241878	0.231449	0.997815	Lung
AFR-like	ENSG00000163803.12	PLB1	-1.19571	-0.0257559	0.231809	0.997815	Lung
AFR-like	ENSG00000117877.10	CD3EAP	1.19408	0.102524	0.232447	0.997815	Lung
AFR-like	ENSG00000124198.8	ARFGEF2	1.19361	0.217974	0.232631	0.997815	Lung
AFR-like	ENSG00000101596.14	SMCHD1	1.19358	0.0951939	0.232642	0.997815	Lung
AFR-like	ENSG00000243284.1	VSIG8	-1.19213	-0.0927137	0.233211	0.997815	Lung
AFR-like	ENSG00000116473.14	RAP1A	1.19193	0.1718	0.23329	0.997815	Lung
AFR-like	ENSG00000075275.16	CELSR1	1.1917	0.0546154	0.233381	0.997815	Lung
AFR-like	ENSG00000259005.1	RP3-449M8.6	-1.19142	-0.0100246	0.23349	0.997815	Lung
AFR-like	ENSG00000177352.9	CCDC71	-1.1909	-0.299511	0.233692	0.997815	Lung
AFR-like	ENSG00000114450.9	GNB4	1.19074	0.063387	0.233754	0.997815	Lung
AFR-like	ENSG00000272462.2	U91328.19	-1.1903	-0.0123612	0.233927	0.997815	Lung
AFR-like	ENSG00000107779.13	BMPR1A	1.1895	0.0242372	0.234243	0.997815	Lung
AFR-like	ENSG00000174527.9	MYO1H	1.18946	0.00952808	0.234257	0.997815	Lung
AFR-like	ENSG00000096717.11	SIRT1	1.1884	0.0440824	0.234677	0.997815	Lung
AFR-like	ENSG00000124302.12	CHST8	-1.18831	-0.0395099	0.234713	0.997815	Lung
AFR-like	ENSG00000082781.11	ITGB5	1.18825	0.0599583	0.234734	0.997815	Lung
AFR-like	ENSG00000120262.9	CCDC170	1.18822	0.0914008	0.234747	0.997815	Lung
AFR-like	ENSG00000197535.14	MYO5A	-1.18794	-0.0464444	0.234856	0.997815	Lung
AFR-like	ENSG00000163558.12	PRKCI	1.18758	0.030482	0.234998	0.997815	Lung
AFR-like	ENSG00000151414.14	NEK7	-1.18744	-0.0807295	0.235054	0.997815	Lung
AFR-like	ENSG00000185664.14	PMEL	-1.1865	-0.0284003	0.235423	0.997815	Lung
AFR-like	ENSG00000248787.1	RP11-666A20.4	-1.18641	-0.037681	0.235461	0.997815	Lung
AFR-like	ENSG00000181333.11	HEPHL1	-1.18628	-0.00993501	0.235512	0.997815	Lung
AFR-like	ENSG00000127511.9	SIN3B	1.18612	0.114874	0.235574	0.997815	Lung
AFR-like	ENSG00000150281.6	CTF1	1.18594	0.131205	0.235647	0.997815	Lung
AFR-like	ENSG00000082212.12	ME2	1.18584	0.0583197	0.235684	0.997815	Lung
AFR-like	ENSG00000006715.15	VPS41	1.18582	0.0384089	0.235693	0.997815	Lung
AFR-like	ENSG00000166170.9	BAG5	-1.18524	-0.0551645	0.235924	0.997815	Lung
AFR-like	ENSG00000233725.7	LINC00284	1.18438	0.0828016	0.236262	0.997815	Lung
AFR-like	ENSG00000170425.3	ADORA2B	1.18419	0.0552962	0.236338	0.997815	Lung
AFR-like	ENSG00000162669.15	HFM1	-1.18352	-0.0130013	0.236605	0.997815	Lung
AFR-like	ENSG00000124802.11	EEF1E1	-1.18327	-0.131861	0.236701	0.997815	Lung
AFR-like	ENSG00000214435.7	AS3MT	-1.18316	-0.0107384	0.236746	0.997815	Lung
AFR-like	ENSG00000204152.10	TIMM23B	1.18284	0.0264399	0.236872	0.997815	Lung
AFR-like	ENSG00000100335.13	MIEF1	-1.18202	-0.0984583	0.237197	0.997815	Lung
AFR-like	ENSG00000133943.20	C14orf159	-1.18184	-0.0493943	0.237268	0.997815	Lung
AFR-like	ENSG00000114030.12	KPNA1	1.18169	0.0689492	0.237327	0.997815	Lung
AFR-like	ENSG00000100697.14	DICER1	-1.18122	-0.188027	0.237517	0.997815	Lung
AFR-like	ENSG00000104497.13	SNX16	1.18105	0.00821162	0.237583	0.997815	Lung
AFR-like	ENSG00000205212.3	CCDC144NL	-1.18099	-0.0173649	0.237605	0.997815	Lung
AFR-like	ENSG00000104808.7	DHDH	-1.18097	-0.0396722	0.237617	0.997815	Lung
AFR-like	ENSG00000174945.13	AMZ1	-1.17928	-0.006208	0.238287	0.997815	Lung
AFR-like	ENSG00000172318.5	B3GALT1	1.17849	0.0332041	0.238603	0.997815	Lung
AFR-like	ENSG00000127554.12	GFER	-1.17816	-0.0784885	0.238733	0.997815	Lung
AFR-like	ENSG00000125875.13	TBC1D20	1.17799	0.0927679	0.238801	0.997815	Lung
AFR-like	ENSG00000260953.1	RP11-426C22.6	1.17788	0.0238473	0.238844	0.997815	Lung
AFR-like	ENSG00000228421.2	AC005013.5	1.17786	0.0259591	0.238851	0.997815	Lung
AFR-like	ENSG00000104290.10	FZD3	-1.17762	-0.0375036	0.23895	0.997815	Lung
AFR-like	ENSG00000198685.3	LINC01565	-1.17719	-0.0451618	0.239118	0.997815	Lung
AFR-like	ENSG00000167543.15	TP53I13	1.17653	0.0261847	0.239384	0.997815	Lung
AFR-like	ENSG00000157315.4	TMED6	1.17582	0.0295863	0.239668	0.997815	Lung
AFR-like	ENSG00000256427.1	RP11-118B22.4	-1.1752	-0.0331715	0.239913	0.997815	Lung
AFR-like	ENSG00000198848.12	CES1	-1.17434	-0.0344561	0.240258	0.997815	Lung
AFR-like	ENSG00000197150.12	ABCB8	1.17351	0.0452236	0.240593	0.997815	Lung
AFR-like	ENSG00000136381.12	IREB2	-1.1734	-0.118736	0.240633	0.997815	Lung
AFR-like	ENSG00000196535.15	MYO18A	-1.17333	-0.0363057	0.240665	0.997815	Lung
AFR-like	ENSG00000100599.15	RIN3	-1.17282	-0.0327014	0.240868	0.997815	Lung
AFR-like	ENSG00000090372.14	STRN4	1.17271	0.0436439	0.240913	0.997815	Lung
AFR-like	ENSG00000267575.6	CTC-459F4.3	1.1724	0.062241	0.241036	0.997815	Lung
AFR-like	ENSG00000146386.7	ABRACL	1.17186	0.0115368	0.241255	0.997815	Lung
AFR-like	ENSG00000172992.11	DCAKD	1.17172	0.0233116	0.24131	0.997815	Lung
AFR-like	ENSG00000158985.13	CDC42SE2	1.1711	0.305629	0.241557	0.997815	Lung
AFR-like	ENSG00000120675.5	DNAJC15	1.16986	0.0127867	0.242056	0.997815	Lung
AFR-like	ENSG00000141956.13	PRDM15	1.16881	0.0465374	0.242478	0.997815	Lung
AFR-like	ENSG00000143951.15	WDPCP	-1.16879	-0.0344225	0.242486	0.997815	Lung
AFR-like	ENSG00000111639.7	MRPL51	1.16867	0.0354803	0.242535	0.997815	Lung
AFR-like	ENSG00000104951.15	IL4I1	1.1682	0.175352	0.242728	0.997815	Lung
AFR-like	ENSG00000152465.17	NMT2	-1.16819	-0.0176725	0.242731	0.997815	Lung
AFR-like	ENSG00000161513.11	FDXR	-1.16814	-0.178633	0.242751	0.997815	Lung
AFR-like	ENSG00000173338.12	KCNK7	-1.16761	-0.117634	0.242963	0.997815	Lung
AFR-like	ENSG00000177710.5	SLC35G5	-1.16754	-0.0450993	0.242993	0.997815	Lung
AFR-like	ENSG00000165916.8	PSMC3	-1.16749	-0.104064	0.243013	0.997815	Lung
AFR-like	ENSG00000112977.15	DAP	1.16735	0.0459421	0.243071	0.997815	Lung
AFR-like	ENSG00000140474.12	ULK3	1.1672	0.0497814	0.243129	0.997815	Lung
AFR-like	ENSG00000248663.6	LINC00992	1.16712	0.1289	0.243161	0.997815	Lung
AFR-like	ENSG00000197746.13	PSAP	-1.16707	-0.149317	0.243182	0.997815	Lung
AFR-like	ENSG00000204020.5	LIPN	-1.1669	-0.0193701	0.24325	0.997815	Lung
AFR-like	ENSG00000134333.13	LDHA	1.16679	0.0604893	0.243296	0.997815	Lung
AFR-like	ENSG00000270154.1	RP11-419I17.2	-1.16657	-0.0571412	0.243385	0.997815	Lung
AFR-like	ENSG00000137474.19	MYO7A	1.16623	0.0319942	0.243521	0.997815	Lung
AFR-like	ENSG00000022567.9	SLC45A4	-1.1662	-0.0525041	0.243532	0.997815	Lung
AFR-like	ENSG00000154813.9	DPH3	-1.16609	-0.0500685	0.24358	0.997815	Lung
AFR-like	ENSG00000168385.17	2025-09-02	1.16605	0.0181754	0.243593	0.997815	Lung
AFR-like	ENSG00000239828.6	RP11-446H18.5	1.16592	0.0356248	0.243647	0.997815	Lung
AFR-like	ENSG00000203668.2	CHML	1.16501	0.0586182	0.244017	0.997815	Lung
AFR-like	ENSG00000070718.11	AP3M2	-1.16354	-0.0173252	0.244609	0.997815	Lung
AFR-like	ENSG00000114480.12	GBE1	-1.16344	-0.085535	0.244649	0.997815	Lung
AFR-like	ENSG00000272444.1	RP11-1017G21.6	-1.16283	-0.0252892	0.2449	0.997815	Lung
AFR-like	ENSG00000047932.13	GOPC	-1.16281	-0.117582	0.244905	0.997815	Lung
AFR-like	ENSG00000217930.7	PAM16	-1.16269	-0.0252507	0.244957	0.997815	Lung
AFR-like	ENSG00000248485.1	PCP4L1	1.16257	0.0797152	0.245003	0.997815	Lung
AFR-like	ENSG00000176454.13	LPCAT4	1.16223	0.0552393	0.245143	0.997815	Lung
AFR-like	ENSG00000171121.16	KCNMB3	1.16187	0.0370438	0.24529	0.997815	Lung
AFR-like	ENSG00000107679.14	PLEKHA1	1.16176	0.0879464	0.245332	0.997815	Lung
AFR-like	ENSG00000228623.5	ZNF883	-1.16167	-0.0598359	0.245369	0.997815	Lung
AFR-like	ENSG00000150556.16	LYPD6B	1.16163	0.0317947	0.245385	0.997815	Lung
AFR-like	ENSG00000232774.7	FLJ22447	1.16099	0.038225	0.245645	0.997815	Lung
AFR-like	ENSG00000140688.16	C16orf58	-1.16069	-0.142866	0.245768	0.997815	Lung
AFR-like	ENSG00000185127.6	C6orf120	1.16041	0.043011	0.245883	0.997815	Lung
AFR-like	ENSG00000169684.13	CHRNA5	-1.15971	-0.0274129	0.246167	0.997815	Lung
AFR-like	ENSG00000147852.15	VLDLR	1.15865	0.0175672	0.246597	0.997815	Lung
AFR-like	ENSG00000124507.10	PACSIN1	1.15856	0.0414841	0.246635	0.997815	Lung
AFR-like	ENSG00000253438.2	PCAT1	1.15843	0.0555788	0.246687	0.997815	Lung
AFR-like	ENSG00000161542.16	PRPSAP1	-1.15832	-0.036505	0.246732	0.997815	Lung
AFR-like	ENSG00000170037.13	CNTROB	-1.15816	-0.0551553	0.2468	0.997815	Lung
AFR-like	ENSG00000253958.1	CLDN23	-1.15801	-0.0441011	0.246858	0.997815	Lung
AFR-like	ENSG00000117408.10	IPO13	-1.15785	-0.185952	0.246927	0.997815	Lung
AFR-like	ENSG00000166548.15	TK2	1.15701	0.0168986	0.247266	0.997815	Lung
AFR-like	ENSG00000143434.15	SEMA6C	1.1569	0.0363742	0.247312	0.997815	Lung
AFR-like	ENSG00000182240.15	BACE2	-1.15669	-0.0153274	0.247401	0.997815	Lung
AFR-like	ENSG00000151702.16	FLI1	-1.15644	-0.200649	0.247502	0.997815	Lung
AFR-like	ENSG00000169136.10	ATF5	-1.15607	-0.0639164	0.24765	0.997815	Lung
AFR-like	ENSG00000165655.16	ZNF503	1.15584	0.098925	0.247748	0.997815	Lung
AFR-like	ENSG00000103248.18	MTHFSD	-1.15562	-0.0454107	0.247835	0.997815	Lung
AFR-like	ENSG00000166126.10	AMN	-1.15542	-0.0542244	0.247919	0.997815	Lung
AFR-like	ENSG00000129422.14	MTUS1	1.15472	0.0283596	0.248204	0.997815	Lung
AFR-like	ENSG00000213186.7	TRIM59	1.15469	0.0267829	0.248217	0.997815	Lung
AFR-like	ENSG00000007866.19	TEAD3	-1.15447	-0.0836133	0.248306	0.997815	Lung
AFR-like	ENSG00000172775.16	FAM192A	1.15436	0.103762	0.248352	0.997815	Lung
AFR-like	ENSG00000172661.17	WASHC2C	-1.15429	-0.0209363	0.24838	0.997815	Lung
AFR-like	ENSG00000135913.10	USP37	1.15422	0.0628881	0.248409	0.997815	Lung
AFR-like	ENSG00000272370.1	RP11-307L14.1	-1.15405	-0.0947834	0.248482	0.997815	Lung
AFR-like	ENSG00000253821.1	RP11-246K15.1	-1.15388	-0.016173	0.248548	0.997815	Lung
AFR-like	ENSG00000236682.1	AC068282.3	1.15327	0.00708983	0.248798	0.997815	Lung
AFR-like	ENSG00000127022.14	CANX	-1.15305	-0.0734811	0.248891	0.997815	Lung
AFR-like	ENSG00000171903.16	CYP4F11	-1.15305	-0.00720436	0.248891	0.997815	Lung
AFR-like	ENSG00000100991.11	TRPC4AP	-1.15283	-0.0487629	0.248979	0.997815	Lung
AFR-like	ENSG00000157106.16	SMG1	1.15278	0.0657657	0.249	0.997815	Lung
AFR-like	ENSG00000168028.13	RPSA	1.15266	0.0161399	0.249048	0.997815	Lung
AFR-like	ENSG00000163510.13	CWC22	-1.1525	-0.0926108	0.249116	0.997815	Lung
AFR-like	ENSG00000145494.11	NDUFS6	-1.15244	-0.134185	0.249139	0.997815	Lung
AFR-like	ENSG00000104324.15	CPQ	1.1523	0.046904	0.249197	0.997815	Lung
AFR-like	ENSG00000168517.10	HEXIM2	-1.15164	-0.0231179	0.249469	0.997815	Lung
AFR-like	ENSG00000226742.3	HSBP1L1	-1.15157	-0.0427251	0.249497	0.997815	Lung
AFR-like	ENSG00000248810.1	RP11-362F19.1	-1.15132	-0.0132735	0.2496	0.997815	Lung
AFR-like	ENSG00000267152.1	CTD-2528L19.6	1.15038	0.139791	0.249986	0.997815	Lung
AFR-like	ENSG00000125457.13	MIF4GD	-1.14979	-0.066999	0.250229	0.997815	Lung
AFR-like	ENSG00000110717.12	NDUFS8	1.14943	0.0360843	0.250378	0.997815	Lung
AFR-like	ENSG00000240694.8	PNMA2	-1.14878	-0.0440287	0.250648	0.997815	Lung
AFR-like	ENSG00000100744.14	GSKIP	-1.14804	-0.0188041	0.250952	0.997815	Lung
AFR-like	ENSG00000112130.16	RNF8	-1.14797	-0.0345336	0.250982	0.997815	Lung
AFR-like	ENSG00000178053.17	MLF1	-1.14794	-0.027923	0.250993	0.997815	Lung
AFR-like	ENSG00000128594.7	LRRC4	-1.14793	-0.0614904	0.250996	0.997815	Lung
AFR-like	ENSG00000274265.4	CH17-189H20.1	1.14773	0.00538399	0.251078	0.997815	Lung
AFR-like	ENSG00000171517.5	LPAR3	-1.14757	-0.0251529	0.251148	0.997815	Lung
AFR-like	ENSG00000146250.6	PRSS35	1.14749	0.0349716	0.251181	0.997815	Lung
AFR-like	ENSG00000183891.5	TTC32	-1.14727	-0.0202266	0.251271	0.997815	Lung
AFR-like	ENSG00000136270.13	TBRG4	1.1472	0.0434595	0.251299	0.997815	Lung
AFR-like	ENSG00000204227.4	RING1	-1.14685	-0.0344128	0.251442	0.997815	Lung
AFR-like	ENSG00000064313.11	TAF2	1.1463	0.0505457	0.251672	0.997815	Lung
AFR-like	ENSG00000054219.10	LY75	1.14587	0.0140972	0.251848	0.997815	Lung
AFR-like	ENSG00000117013.14	KCNQ4	-1.14569	-0.0405746	0.251922	0.997815	Lung
AFR-like	ENSG00000112514.15	CUTA	-1.14533	-0.0798674	0.252071	0.997815	Lung
AFR-like	ENSG00000138152.8	BTBD16	-1.14532	-0.00730782	0.252079	0.997815	Lung
AFR-like	ENSG00000169660.15	HEXDC	-1.14516	-0.0178907	0.252142	0.997815	Lung
AFR-like	ENSG00000277791.4	PSMB3	1.14487	4.94913	0.252265	0.997815	Lung
AFR-like	ENSG00000072786.12	STK10	1.14433	0.0259507	0.252485	0.997815	Lung
AFR-like	ENSG00000156466.9	GDF6	-1.14416	-0.0854982	0.252557	0.997815	Lung
AFR-like	ENSG00000205181.5	LINC00654	-1.14407	-0.0225618	0.252593	0.997815	Lung
AFR-like	ENSG00000187535.13	IFT140	1.14323	0.0893028	0.252945	0.997815	Lung
AFR-like	ENSG00000180316.12	PNPLA1	-1.14312	-0.0893956	0.252988	0.997815	Lung
AFR-like	ENSG00000115604.10	IL18R1	1.1429	0.0173911	0.253078	0.997815	Lung
AFR-like	ENSG00000129055.12	ANAPC13	-1.14275	-0.0103773	0.253141	0.997815	Lung
AFR-like	ENSG00000120370.12	GORAB	-1.14265	-0.029983	0.253184	0.997815	Lung
AFR-like	ENSG00000168038.10	ULK4	-1.14211	-0.0196156	0.253406	0.997815	Lung
AFR-like	ENSG00000183751.14	TBL3	-1.14186	-0.223485	0.253513	0.997815	Lung
AFR-like	ENSG00000100023.18	PPIL2	-1.14148	-0.0190155	0.253671	0.997815	Lung
AFR-like	ENSG00000112667.12	DNPH1	1.14145	0.0601633	0.253681	0.997815	Lung
AFR-like	ENSG00000035720.7	STAP1	-1.14122	-0.035778	0.253778	0.997815	Lung
AFR-like	ENSG00000132382.14	MYBBP1A	-1.14092	-0.0467857	0.253903	0.997815	Lung
AFR-like	ENSG00000172671.19	ZFAND4	1.14067	0.0562107	0.254009	0.997815	Lung
AFR-like	ENSG00000135541.20	AHI1	-1.14052	-0.00827588	0.254069	0.997815	Lung
AFR-like	ENSG00000175387.15	SMAD2	1.13999	0.0360845	0.254293	0.997815	Lung
AFR-like	ENSG00000164124.10	TMEM144	1.13997	0.0339608	0.254299	0.997815	Lung
AFR-like	ENSG00000165406.15	2025-03-08	-1.13933	-0.0367188	0.254564	0.997815	Lung
AFR-like	ENSG00000142089.15	IFITM3	1.13924	0.0796633	0.254602	0.997815	Lung
AFR-like	ENSG00000151693.9	ASAP2	-1.13918	-0.0847479	0.254629	0.997815	Lung
AFR-like	ENSG00000086205.16	FOLH1	-1.13899	-0.0716932	0.254709	0.997815	Lung
AFR-like	ENSG00000271789.1	RP5-1112D6.7	1.13886	0.123769	0.254763	0.997815	Lung
AFR-like	ENSG00000258572.1	RP11-1070N10.3	-1.13848	-0.0355264	0.25492	0.997815	Lung
AFR-like	ENSG00000267605.5	CTD-3220F14.1	1.13842	0.0885492	0.254944	0.997815	Lung
AFR-like	ENSG00000181666.17	HKR1	-1.13813	-0.0472418	0.255067	0.997815	Lung
AFR-like	ENSG00000269893.6	SNHG8	1.13811	0.0374062	0.255074	0.997815	Lung
AFR-like	ENSG00000140527.14	WDR93	1.138	0.0826703	0.25512	0.997815	Lung
AFR-like	ENSG00000128989.10	ARPP19	-1.13726	-0.0660917	0.255432	0.997815	Lung
AFR-like	ENSG00000145439.11	CBR4	-1.13709	-0.034098	0.255503	0.997815	Lung
AFR-like	ENSG00000163191.5	S100A11	1.13679	0.0857436	0.255626	0.997815	Lung
AFR-like	ENSG00000167741.10	GGT6	-1.13632	-0.0210576	0.255821	0.997815	Lung
AFR-like	ENSG00000130811.11	EIF3G	-1.13613	-0.128117	0.255901	0.997815	Lung
AFR-like	ENSG00000178381.11	ZFAND2A	1.13609	0.0193627	0.255921	0.997815	Lung
AFR-like	ENSG00000142319.17	SLC6A3	1.1351	0.0108578	0.256332	0.997815	Lung
AFR-like	ENSG00000175634.14	RPS6KB2	-1.13496	-0.128777	0.256394	0.997815	Lung
AFR-like	ENSG00000100372.14	SLC25A17	-1.13413	-0.0794942	0.256738	0.997815	Lung
AFR-like	ENSG00000151806.13	GUF1	1.13384	0.0242841	0.256862	0.997815	Lung
AFR-like	ENSG00000103811.15	CTSH	1.13306	0.029249	0.25719	0.997815	Lung
AFR-like	ENSG00000136449.13	MYCBPAP	-1.13242	-0.0897564	0.257457	0.997815	Lung
AFR-like	ENSG00000182463.15	TSHZ2	1.13228	0.0421822	0.257515	0.997815	Lung
AFR-like	ENSG00000259863.1	SH3RF3-AS1	1.13205	0.0375484	0.257613	0.997815	Lung
AFR-like	ENSG00000215009.5	ACSM4	1.13193	0.0332594	0.257663	0.997815	Lung
AFR-like	ENSG00000146263.11	MMS22L	-1.13165	-0.0236948	0.257781	0.997815	Lung
AFR-like	ENSG00000226266.6	AC009961.3	1.13087	0.0327004	0.25811	0.997815	Lung
AFR-like	ENSG00000180694.13	TMEM64	1.13077	0.156388	0.25815	0.997815	Lung
AFR-like	ENSG00000132698.14	RAB25	-1.13043	-0.805798	0.258296	0.997815	Lung
AFR-like	ENSG00000103932.11	RPAP1	1.13031	0.061272	0.258346	0.997815	Lung
AFR-like	ENSG00000131067.16	GGT7	-1.12972	-0.0715175	0.258596	0.997815	Lung
AFR-like	ENSG00000152404.15	CWF19L2	-1.12927	-0.0279166	0.258782	0.997815	Lung
AFR-like	ENSG00000272690.5	LINC02018	1.12918	0.004268	0.25882	0.997815	Lung
AFR-like	ENSG00000188822.7	CNR2	-1.12885	-0.0408869	0.25896	0.997815	Lung
AFR-like	ENSG00000095713.13	CRTAC1	1.12875	0.0469677	0.259004	0.997815	Lung
AFR-like	ENSG00000206077.10	ZDHHC11B	1.12874	0.0244021	0.259009	0.997815	Lung
AFR-like	ENSG00000173239.13	LIPM	1.12843	0.178681	0.25914	0.997815	Lung
AFR-like	ENSG00000108587.15	GOSR1	-1.12829	-0.089041	0.259199	0.997815	Lung
AFR-like	ENSG00000198937.8	CCDC167	1.12777	0.0930962	0.259418	0.997815	Lung
AFR-like	ENSG00000119943.12	PYROXD2	-1.12776	-0.017536	0.25942	0.997815	Lung
AFR-like	ENSG00000095917.13	TPSD1	1.12766	0.00636376	0.259462	0.997815	Lung
AFR-like	ENSG00000171502.14	COL24A1	1.12764	0.0412898	0.25947	0.997815	Lung
AFR-like	ENSG00000221953.5	C1orf229	-1.12756	-0.0150573	0.259505	0.997815	Lung
AFR-like	ENSG00000118402.5	ELOVL4	-1.12726	-0.0409734	0.259631	0.997815	Lung
AFR-like	ENSG00000175376.8	EIF1AD	1.12719	0.112987	0.259663	0.997815	Lung
AFR-like	ENSG00000170260.8	ZNF212	1.12711	0.104368	0.259694	0.997815	Lung
AFR-like	ENSG00000060642.10	PIGV	1.12708	0.220748	0.25971	0.997815	Lung
AFR-like	ENSG00000169469.8	SPRR1B	-1.12629	-0.039996	0.260045	0.997815	Lung
AFR-like	ENSG00000177098.8	SCN4B	-1.12628	-0.0148872	0.260049	0.997815	Lung
AFR-like	ENSG00000012779.10	ALOX5	1.12618	0.0808971	0.26009	0.997815	Lung
AFR-like	ENSG00000188313.12	PLSCR1	-1.12572	-0.0969564	0.260285	0.997815	Lung
AFR-like	ENSG00000282860.1	RP11-153F10.2	1.12539	0.0662087	0.260423	0.997815	Lung
AFR-like	ENSG00000165801.9	ARHGEF40	1.12444	0.0449963	0.260825	0.997815	Lung
AFR-like	ENSG00000176125.4	UFSP1	1.1244	0.0783599	0.260844	0.997815	Lung
AFR-like	ENSG00000128944.13	KNSTRN	-1.12398	-0.0232863	0.261023	0.997815	Lung
AFR-like	ENSG00000234616.8	JRK	1.12395	0.0238229	0.261033	0.997815	Lung
AFR-like	ENSG00000136147.17	PHF11	1.12395	0.0364899	0.261035	0.997815	Lung
AFR-like	ENSG00000157014.10	TATDN2	1.12354	0.0997369	0.261208	0.997815	Lung
AFR-like	ENSG00000260910.1	LINC00565	1.12341	0.0519448	0.261261	0.997815	Lung
AFR-like	ENSG00000099917.17	MED15	1.12329	0.0335041	0.261313	0.997815	Lung
AFR-like	ENSG00000139220.16	PPFIA2	-1.12316	-0.024746	0.261371	0.997815	Lung
AFR-like	ENSG00000275401.1	RP4-564F22.7	1.12298	0.0359018	0.261447	0.997815	Lung
AFR-like	ENSG00000151575.14	TEX9	1.12281	0.107255	0.26152	0.997815	Lung
AFR-like	ENSG00000129562.10	DAD1	1.12275	0.0878957	0.261546	0.997815	Lung
AFR-like	ENSG00000253217.1	KB-1991G8.1	-1.1227	-0.0415645	0.261564	0.997815	Lung
AFR-like	ENSG00000242715.7	CCDC169	-1.12244	-0.0373932	0.261676	0.997815	Lung
AFR-like	ENSG00000227403.1	LINC01806	1.12243	0.0257964	0.26168	0.997815	Lung
AFR-like	ENSG00000283696.1	RP11-122G18.12	1.12224	0.0407179	0.261759	0.997815	Lung
AFR-like	ENSG00000203279.3	RP11-498P14.5	-1.12218	-0.0263967	0.261785	0.997815	Lung
AFR-like	ENSG00000070413.19	DGCR2	1.12204	0.0696876	0.261845	0.997815	Lung
AFR-like	ENSG00000206113.10	CFAP99	1.12204	0.40119	0.261845	0.997815	Lung
AFR-like	ENSG00000205464.11	ATP6AP1L	-1.12194	-0.00672233	0.261887	0.997815	Lung
AFR-like	ENSG00000153885.14	KCTD15	1.12189	0.0791633	0.261908	0.997815	Lung
AFR-like	ENSG00000204001.9	LCN8	1.12184	0.00748017	0.261929	0.997815	Lung
AFR-like	ENSG00000136895.18	GARNL3	-1.12138	-0.0747974	0.262127	0.997815	Lung
AFR-like	ENSG00000163607.15	GTPBP8	1.12119	0.0269582	0.262206	0.997815	Lung
AFR-like	ENSG00000178440.5	LINC00843	-1.12116	-0.126288	0.262222	0.997815	Lung
AFR-like	ENSG00000185201.16	IFITM2	1.12071	0.0351822	0.262411	0.997815	Lung
AFR-like	ENSG00000138246.15	DNAJC13	1.12054	0.0803192	0.262483	0.997815	Lung
AFR-like	ENSG00000181404.15	WASHC1	-1.11933	-0.68494	0.262998	0.997815	Lung
AFR-like	ENSG00000249601.2	LINC01187	1.11922	0.0127402	0.263045	0.997815	Lung
AFR-like	ENSG00000221818.8	EBF2	1.1192	0.0282944	0.263057	0.997815	Lung
AFR-like	ENSG00000138759.18	FRAS1	1.11912	0.0199581	0.263089	0.997815	Lung
AFR-like	ENSG00000179588.8	ZFPM1	-1.11867	-0.0609709	0.263279	0.997815	Lung
AFR-like	ENSG00000125868.15	DSTN	-1.11819	-0.0517151	0.263485	0.997815	Lung
AFR-like	ENSG00000131773.13	KHDRBS3	1.11807	0.0568446	0.263536	0.997815	Lung
AFR-like	ENSG00000016402.13	IL20RA	1.11788	0.0411677	0.26362	0.997815	Lung
AFR-like	ENSG00000079974.17	RABL2B	-1.11777	-0.0472595	0.263666	0.997815	Lung
AFR-like	ENSG00000272573.5	MUSTN1	1.11717	0.0455099	0.263922	0.997815	Lung
AFR-like	ENSG00000149084.12	HSD17B12	1.11659	0.00934609	0.264169	0.997815	Lung
AFR-like	ENSG00000070614.14	NDST1	1.11542	0.0778795	0.264672	0.997815	Lung
AFR-like	ENSG00000111877.17	MCM9	1.11502	0.214198	0.264841	0.997815	Lung
AFR-like	ENSG00000175054.14	ATR	1.11486	0.0887869	0.264911	0.997815	Lung
AFR-like	ENSG00000148985.19	PGAP2	-1.11482	-0.0273525	0.264927	0.997815	Lung
AFR-like	ENSG00000136950.13	ARPC5L	-1.11422	-0.115683	0.265184	0.997815	Lung
AFR-like	ENSG00000158525.15	CPA5	-1.1137	-0.0133051	0.265406	0.997815	Lung
AFR-like	ENSG00000163673.7	DCLK3	-1.11334	-0.0630063	0.265564	0.997815	Lung
AFR-like	ENSG00000237649.7	KIFC1	-1.11303	-0.0962532	0.265697	0.997815	Lung
AFR-like	ENSG00000072756.16	TRNT1	-1.11261	-0.0183311	0.265876	0.997815	Lung
AFR-like	ENSG00000100416.12	TRMU	-1.1125	-0.0472292	0.265923	0.997815	Lung
AFR-like	ENSG00000178078.11	STAP2	1.11208	0.0318611	0.266102	0.997815	Lung
AFR-like	ENSG00000234880.1	LINC00163	-1.11174	-0.0548527	0.266251	0.997815	Lung
AFR-like	ENSG00000135093.12	USP30	1.11151	0.0960569	0.26635	0.997815	Lung
AFR-like	ENSG00000139211.6	AMIGO2	-1.11105	-0.09204	0.266546	0.997815	Lung
AFR-like	ENSG00000272905.1	RP11-265E18.1	-1.11096	-0.0275996	0.266585	0.997815	Lung
AFR-like	ENSG00000149577.15	SIDT2	1.11079	0.0234284	0.266658	0.997815	Lung
AFR-like	ENSG00000274712.1	RP11-147L13.15	-1.11075	-0.0994841	0.266674	0.997815	Lung
AFR-like	ENSG00000143502.14	SUSD4	1.11074	0.045353	0.26668	0.997815	Lung
AFR-like	ENSG00000254271.1	RP11-131N11.4	-1.11054	-0.0358069	0.266765	0.997815	Lung
AFR-like	ENSG00000140443.13	IGF1R	1.11016	0.0749887	0.26693	0.997815	Lung
AFR-like	ENSG00000255837.1	TAS2R20	-1.10995	-0.0172551	0.267019	0.997815	Lung
AFR-like	ENSG00000127463.13	EMC1	-1.10975	-0.0255265	0.267108	0.997815	Lung
AFR-like	ENSG00000128482.15	RNF112	-1.10921	-0.0997223	0.26734	0.997815	Lung
AFR-like	ENSG00000163050.16	COQ8A	-1.10909	-0.0253799	0.267392	0.997815	Lung
AFR-like	ENSG00000130203.9	APOE	-1.10905	-0.0244867	0.267409	0.997815	Lung
AFR-like	ENSG00000153989.7	NUS1	-1.10814	-0.146461	0.2678	0.997815	Lung
AFR-like	ENSG00000237232.7	ZNF295-AS1	1.10813	0.0441801	0.267805	0.997815	Lung
AFR-like	ENSG00000232859.9	LYRM9	-1.1081	-0.0353533	0.26782	0.997815	Lung
AFR-like	ENSG00000060749.14	QSER1	1.10778	0.0363308	0.267956	0.997815	Lung
AFR-like	ENSG00000164904.17	ALDH7A1	1.10773	0.0232572	0.267978	0.997815	Lung
AFR-like	ENSG00000125945.14	ZNF436	1.10773	0.0143566	0.26798	0.997815	Lung
AFR-like	ENSG00000224848.1	RP11-535M15.1	-1.10729	-0.0206586	0.268168	0.997815	Lung
AFR-like	ENSG00000138193.15	PLCE1	-1.10724	-0.0484598	0.268192	0.997815	Lung
AFR-like	ENSG00000185917.13	SETD4	1.1069	0.1221	0.268339	0.997815	Lung
AFR-like	ENSG00000145824.12	CXCL14	1.10636	0.0644878	0.26857	0.997815	Lung
AFR-like	ENSG00000188906.14	LRRK2	-1.10634	-0.234443	0.268579	0.997815	Lung
AFR-like	ENSG00000163866.8	SMIM12	1.10625	0.105343	0.268618	0.997815	Lung
AFR-like	ENSG00000082397.17	EPB41L3	1.10622	0.0380088	0.268631	0.997815	Lung
AFR-like	ENSG00000172260.14	NEGR1	-1.10571	-0.0624605	0.268852	0.997815	Lung
AFR-like	ENSG00000126456.15	IRF3	-1.10537	-0.1116	0.268999	0.997815	Lung
AFR-like	ENSG00000165832.5	TRUB1	-1.10513	-0.0445571	0.269104	0.997815	Lung
AFR-like	ENSG00000130348.11	QRSL1	1.10492	0.0225209	0.269195	0.997815	Lung
AFR-like	ENSG00000171766.15	GATM	-1.10478	-0.0488709	0.269253	0.997815	Lung
AFR-like	ENSG00000109323.8	MANBA	1.10449	0.062978	0.269382	0.997815	Lung
AFR-like	ENSG00000256087.6	ZNF432	-1.10413	-0.064353	0.269538	0.997815	Lung
AFR-like	ENSG00000253764.1	RP11-439C15.4	1.10405	0.0220916	0.269572	0.997815	Lung
AFR-like	ENSG00000128731.15	HERC2	-1.10377	-0.0589282	0.269694	0.997815	Lung
AFR-like	ENSG00000177465.4	ACOT4	-1.10293	-0.0730726	0.270056	0.997815	Lung
AFR-like	ENSG00000132964.11	CDK8	1.10268	0.0481149	0.270167	0.997815	Lung
AFR-like	ENSG00000004809.13	SLC22A16	1.10255	0.00926308	0.270224	0.997815	Lung
AFR-like	ENSG00000204525.16	HLA-C	1.10252	0.00957646	0.270235	0.997815	Lung
AFR-like	ENSG00000144791.9	LIMD1	1.10228	0.0358329	0.270341	0.997815	Lung
AFR-like	ENSG00000182218.9	HHIPL1	1.10222	0.0391175	0.270366	0.997815	Lung
AFR-like	ENSG00000121940.15	CLCC1	1.10208	0.0470246	0.270426	0.997815	Lung
AFR-like	ENSG00000188976.10	NOC2L	-1.10185	-0.0654632	0.270526	0.997815	Lung
AFR-like	ENSG00000148948.7	LRRC4C	-1.10133	-0.0305829	0.270752	0.997815	Lung
AFR-like	ENSG00000019144.18	PHLDB1	-1.10112	-0.05499	0.270843	0.997815	Lung
AFR-like	ENSG00000182087.12	TMEM259	-1.10087	-0.130076	0.270953	0.997815	Lung
AFR-like	ENSG00000158806.13	NPM2	1.10082	0.0907196	0.270974	0.997815	Lung
AFR-like	ENSG00000134256.12	CD101	1.10069	0.100129	0.271032	0.997815	Lung
AFR-like	ENSG00000146918.19	NCAPG2	-1.10068	-0.0702235	0.271038	0.997815	Lung
AFR-like	ENSG00000272279.1	RP11-157J24.2	-1.10067	-0.00991362	0.271041	0.997815	Lung
AFR-like	ENSG00000184232.8	OAF	-1.09971	-0.0467693	0.271457	0.997815	Lung
AFR-like	ENSG00000272341.1	RP1-151F17.2	-1.09793	-0.0593993	0.272237	0.997815	Lung
AFR-like	ENSG00000197872.11	FAM49A	-1.09769	-0.0880189	0.272341	0.997815	Lung
AFR-like	ENSG00000203724.10	C1orf53	-1.09754	-0.09424	0.272405	0.997815	Lung
AFR-like	ENSG00000130559.18	CAMSAP1	-1.09676	-0.0767489	0.272747	0.997815	Lung
AFR-like	ENSG00000176715.15	ACSF3	1.09634	0.0134633	0.272931	0.997815	Lung
AFR-like	ENSG00000185156.5	MFSD6L	1.09624	0.030187	0.272974	0.997815	Lung
AFR-like	ENSG00000158856.17	DMTN	-1.09601	-0.0210293	0.273073	0.997815	Lung
AFR-like	ENSG00000170667.14	RASA4B	1.09575	0.0250943	0.273187	0.997815	Lung
AFR-like	ENSG00000151353.14	TMEM18	-1.09525	-0.02179	0.273405	0.997815	Lung
AFR-like	ENSG00000105576.15	TNPO2	1.09455	0.0568828	0.273714	0.997815	Lung
AFR-like	ENSG00000064115.10	TM7SF3	-1.09449	-0.0221655	0.27374	0.997815	Lung
AFR-like	ENSG00000124788.17	ATXN1	-1.09434	-0.0900278	0.273804	0.997815	Lung
AFR-like	ENSG00000180113.15	TDRD6	-1.09397	-0.0182143	0.273967	0.997815	Lung
AFR-like	ENSG00000034239.10	EFCAB1	1.09383	0.112923	0.274028	0.997815	Lung
AFR-like	ENSG00000105700.10	KXD1	-1.09373	-0.0358781	0.274072	0.997815	Lung
AFR-like	ENSG00000122299.11	ZC3H7A	-1.09355	-0.0956969	0.274154	0.997815	Lung
AFR-like	ENSG00000179698.13	WDR97	-1.09349	-0.00496409	0.274178	0.997815	Lung
AFR-like	ENSG00000204946.9	ZNF783	-1.09334	-0.0376693	0.274245	0.997815	Lung
AFR-like	ENSG00000272911.1	RP11-74E22.6	1.09312	0.0166727	0.27434	0.997815	Lung
AFR-like	ENSG00000139182.13	CLSTN3	1.09279	0.0335678	0.274488	0.997815	Lung
AFR-like	ENSG00000122025.14	FLT3	1.0927	0.0409727	0.274525	0.997815	Lung
AFR-like	ENSG00000256223.5	ZNF10	-1.09243	-0.105589	0.274643	0.997815	Lung
AFR-like	ENSG00000227359.1	AC017074.2	1.09237	0.0252881	0.274671	0.997815	Lung
AFR-like	ENSG00000273032.1	DGCR9	-1.09235	-0.0142062	0.274681	0.997815	Lung
AFR-like	ENSG00000149100.12	EIF3M	-1.09181	-0.155217	0.274918	0.997815	Lung
AFR-like	ENSG00000100376.11	FAM118A	1.09173	0.00688681	0.274952	0.997815	Lung
AFR-like	ENSG00000204560.9	DHX16	-1.09164	-0.0314391	0.274991	0.997815	Lung
AFR-like	ENSG00000216490.3	IFI30	1.09145	0.0935261	0.275077	0.997815	Lung
AFR-like	ENSG00000198093.10	ZNF649	-1.0914	-0.0429332	0.275096	0.997815	Lung
AFR-like	ENSG00000142621.19	FHAD1	1.09131	0.0434874	0.275138	0.997815	Lung
AFR-like	ENSG00000196220.15	SRGAP3	-1.09117	-0.0481521	0.275199	0.997815	Lung
AFR-like	ENSG00000054277.13	OPN3	1.09076	0.0169508	0.27538	0.997815	Lung
AFR-like	ENSG00000126231.13	PROZ	1.09054	0.0193373	0.275476	0.997815	Lung
AFR-like	ENSG00000188676.13	IDO2	-1.09039	-0.0183298	0.275542	0.997815	Lung
AFR-like	ENSG00000032444.15	PNPLA6	1.09023	0.082573	0.275611	0.997815	Lung
AFR-like	ENSG00000131981.15	LGALS3	-1.08998	-0.0790153	0.275722	0.997815	Lung
AFR-like	ENSG00000176641.10	RNF152	1.08987	0.0456452	0.275772	0.997815	Lung
AFR-like	ENSG00000251580.1	RP11-539L10.3	-1.08979	-0.0180753	0.275806	0.997815	Lung
AFR-like	ENSG00000146453.12	PNLDC1	1.08968	0.02142	0.275855	0.997815	Lung
AFR-like	ENSG00000164707.15	SLC13A4	1.08951	0.0239705	0.275927	0.997815	Lung
AFR-like	ENSG00000101236.16	RNF24	-1.08878	-0.113654	0.276252	0.997815	Lung
AFR-like	ENSG00000223768.1	LINC00205	1.08871	0.0340846	0.276281	0.997815	Lung
AFR-like	ENSG00000164237.8	CMBL	-1.0883	-0.0131774	0.276462	0.997815	Lung
AFR-like	ENSG00000152952.11	PLOD2	-1.08804	-0.0320424	0.276579	0.997815	Lung
AFR-like	ENSG00000099991.17	CABIN1	-1.08794	-0.0804241	0.276622	0.997815	Lung
AFR-like	ENSG00000078804.12	TP53INP2	-1.08784	-0.0466494	0.276666	0.997815	Lung
AFR-like	ENSG00000257591.5	ZNF625	-1.08765	-0.127459	0.27675	0.997815	Lung
AFR-like	ENSG00000153820.12	SPHKAP	1.08743	0.0224285	0.276848	0.997815	Lung
AFR-like	ENSG00000250509.1	CTC-573N18.1	1.08731	0.079467	0.276899	0.997815	Lung
AFR-like	ENSG00000182264.8	IZUMO1	1.08691	0.0118448	0.277078	0.997815	Lung
AFR-like	ENSG00000127081.13	ZNF484	-1.08673	-0.0909163	0.277154	0.997815	Lung
AFR-like	ENSG00000273355.1	RP11-672L10.6	1.08673	0.0218508	0.277155	0.997815	Lung
AFR-like	ENSG00000205810.8	KLRC3	1.08664	0.0242671	0.277196	0.997815	Lung
AFR-like	ENSG00000273100.1	RP11-302L19.3	1.08664	0.0350276	0.277197	0.997815	Lung
AFR-like	ENSG00000085788.13	DDHD2	-1.08603	-0.0710188	0.277467	0.997815	Lung
AFR-like	ENSG00000198478.7	SH3BGRL2	-1.08555	-0.0494853	0.277679	0.997815	Lung
AFR-like	ENSG00000103227.18	LMF1	1.0846	0.0250365	0.278101	0.997815	Lung
AFR-like	ENSG00000146409.10	SLC18B1	-1.08457	-0.052041	0.27811	0.997815	Lung
AFR-like	ENSG00000205436.7	EXOC3L4	1.08431	0.0460612	0.278225	0.997815	Lung
AFR-like	ENSG00000183150.7	GPR19	-1.08394	-0.0782373	0.278391	0.997815	Lung
AFR-like	ENSG00000072110.13	ACTN1	1.08386	0.185006	0.278428	0.997815	Lung
AFR-like	ENSG00000111145.7	ELK3	1.08379	0.0718049	0.278459	0.997815	Lung
AFR-like	ENSG00000105364.13	MRPL4	1.0837	0.0669979	0.278498	0.997815	Lung
AFR-like	ENSG00000148429.14	USP6NL	1.08355	0.0713227	0.278563	0.997815	Lung
AFR-like	ENSG00000171522.5	PTGER4	-1.08309	-0.0812007	0.278768	0.997815	Lung
AFR-like	ENSG00000162998.4	FRZB	1.08308	0.0301407	0.278773	0.997815	Lung
AFR-like	ENSG00000002746.14	HECW1	-1.08304	-0.00627319	0.278792	0.997815	Lung
AFR-like	ENSG00000180479.13	ZNF571	-1.08265	-0.0502375	0.278963	0.997815	Lung
AFR-like	ENSG00000181027.10	FKRP	-1.0824	-0.0179261	0.279075	0.997815	Lung
AFR-like	ENSG00000023171.16	GRAMD1B	1.08213	0.0326378	0.279196	0.997815	Lung
AFR-like	ENSG00000064270.12	ATP2C2	1.08158	0.0208548	0.279441	0.997815	Lung
AFR-like	ENSG00000106853.18	PTGR1	1.08141	0.0164062	0.279517	0.997815	Lung
AFR-like	ENSG00000173660.11	UQCRH	-1.08118	-0.0585819	0.279618	0.997815	Lung
AFR-like	ENSG00000151470.12	C4orf33	-1.08096	-0.0334571	0.279715	0.997815	Lung
AFR-like	ENSG00000197062.11	ZSCAN26	1.08054	0.0727037	0.279902	0.997815	Lung
AFR-like	ENSG00000077380.15	DYNC1I2	1.08033	0.0634149	0.279994	0.997815	Lung
AFR-like	ENSG00000162999.12	DUSP19	-1.07999	-0.0955543	0.280147	0.997815	Lung
AFR-like	ENSG00000105556.11	MIER2	1.07993	0.0151099	0.280173	0.997815	Lung
AFR-like	ENSG00000184840.11	TMED9	-1.0799	-0.0839393	0.280186	0.997815	Lung
AFR-like	ENSG00000255458.5	RP11-539G18.3	1.07987	0.0219071	0.280201	0.997815	Lung
AFR-like	ENSG00000130649.9	CYP2E1	-1.07936	-0.0316666	0.280426	0.997815	Lung
AFR-like	ENSG00000197128.11	ZNF772	1.07925	0.0198311	0.280475	0.997815	Lung
AFR-like	ENSG00000238142.1	RP11-108M9.4	1.07811	0.0181971	0.280983	0.997815	Lung
AFR-like	ENSG00000167107.12	ACSF2	1.07797	0.0395526	0.281046	0.997815	Lung
AFR-like	ENSG00000179954.15	SSC5D	-1.07765	-0.0355416	0.281192	0.997815	Lung
AFR-like	ENSG00000109163.6	GNRHR	-1.07757	-0.028722	0.281227	0.997815	Lung
AFR-like	ENSG00000239713.8	APOBEC3G	-1.07732	-0.0170676	0.281337	0.997815	Lung
AFR-like	ENSG00000158023.9	WDR66	1.07727	0.0615479	0.281359	0.997815	Lung
AFR-like	ENSG00000146085.7	MUT	-1.077	-0.0274855	0.281481	0.997815	Lung
AFR-like	ENSG00000166750.9	SLFN5	-1.07687	-0.0185135	0.281537	0.997815	Lung
AFR-like	ENSG00000258675.1	RP11-299L17.3	-1.07676	-0.0266232	0.281587	0.997815	Lung
AFR-like	ENSG00000213793.5	ZNF888	1.07669	0.0464036	0.281618	0.997815	Lung
AFR-like	ENSG00000256870.2	SLC5A8	1.07658	0.0706494	0.281668	0.997815	Lung
AFR-like	ENSG00000105287.12	PRKD2	-1.07641	-0.047106	0.281746	0.997815	Lung
AFR-like	ENSG00000123838.10	C4BPA	1.07588	0.00803093	0.281979	0.997815	Lung
AFR-like	ENSG00000255198.4	SNHG9	1.07588	0.0172086	0.28198	0.997815	Lung
AFR-like	ENSG00000171533.11	MAP6	1.07562	0.130242	0.282098	0.997815	Lung
AFR-like	ENSG00000166166.12	TRMT61A	-1.07439	-0.0874666	0.282646	0.997815	Lung
AFR-like	ENSG00000121957.12	GPSM2	1.07421	0.025281	0.282731	0.997815	Lung
AFR-like	ENSG00000205863.10	C1QTNF9B	-1.07377	-0.0330509	0.282927	0.997815	Lung
AFR-like	ENSG00000277135.1	RP11-327J17.9	1.07355	0.0390685	0.283024	0.997815	Lung
AFR-like	ENSG00000134339.8	SAA2	-1.07335	-0.0346611	0.283114	0.997815	Lung
AFR-like	ENSG00000183248.11	PRR36	-1.07335	-0.0293551	0.283115	0.997815	Lung
AFR-like	ENSG00000133424.20	LARGE1	1.07327	0.0446036	0.283149	0.997815	Lung
AFR-like	ENSG00000103197.16	TSC2	1.07308	0.0245707	0.283233	0.997815	Lung
AFR-like	ENSG00000150995.18	ITPR1	1.07266	0.0332626	0.283426	0.997815	Lung
AFR-like	ENSG00000134744.13	ZCCHC11	1.07205	0.0101859	0.2837	0.997815	Lung
AFR-like	ENSG00000114541.14	FRMD4B	1.07173	0.0864681	0.28384	0.997815	Lung
AFR-like	ENSG00000013374.15	NUB1	1.07134	0.0792842	0.284016	0.997815	Lung
AFR-like	ENSG00000176083.17	ZNF683	-1.0709	-0.0291132	0.284215	0.997815	Lung
AFR-like	ENSG00000129292.20	PHF20L1	-1.07023	-0.0616762	0.284515	0.997815	Lung
AFR-like	ENSG00000203896.9	LIME1	-1.06954	-0.0736372	0.284824	0.997815	Lung
AFR-like	ENSG00000237489.3	LINC00959	-1.0692	-0.0743111	0.284979	0.997815	Lung
AFR-like	ENSG00000257743.8	MGAM2	-1.06911	-0.0834811	0.285021	0.997815	Lung
AFR-like	ENSG00000182093.14	WRB	-1.06856	-0.0221799	0.285266	0.997815	Lung
AFR-like	ENSG00000143379.12	SETDB1	1.06853	0.136715	0.285281	0.997815	Lung
AFR-like	ENSG00000124772.11	CPNE5	-1.06834	-0.186547	0.285369	0.997815	Lung
AFR-like	ENSG00000273014.1	RP11-225B17.2	-1.06718	-0.0350126	0.285893	0.997815	Lung
AFR-like	ENSG00000183889.12	AC138969.4	-1.06706	-0.0686728	0.285946	0.997815	Lung
AFR-like	ENSG00000173193.13	PARP14	1.06647	0.0284096	0.286213	0.997815	Lung
AFR-like	ENSG00000272505.1	RP11-981G7.6	-1.06624	-0.00473945	0.286313	0.997815	Lung
AFR-like	ENSG00000134775.15	FHOD3	1.06613	0.0300001	0.286364	0.997815	Lung
AFR-like	ENSG00000143224.17	PPOX	1.06605	0.0626944	0.286402	0.997815	Lung
AFR-like	ENSG00000091972.18	CD200	1.06565	0.037702	0.286581	0.997815	Lung
AFR-like	ENSG00000232063.1	RP11-307E17.8	-1.06513	-0.012737	0.286819	0.997815	Lung
AFR-like	ENSG00000143153.12	ATP1B1	1.06479	0.138847	0.286969	0.997815	Lung
AFR-like	ENSG00000214063.10	TSPAN4	-1.06473	-0.0643949	0.286996	0.997815	Lung
AFR-like	ENSG00000165633.12	VSTM4	1.06462	0.072726	0.287049	0.997815	Lung
AFR-like	ENSG00000177103.13	DSCAML1	-1.06453	-0.0339444	0.287087	0.997815	Lung
AFR-like	ENSG00000244617.2	ASPRV1	1.06453	0.00949806	0.287089	0.997815	Lung
AFR-like	ENSG00000185513.14	L3MBTL1	1.06444	0.368808	0.287128	0.997815	Lung
AFR-like	ENSG00000266385.1	RP11-227G15.8	1.06437	0.0327323	0.287162	0.997815	Lung
AFR-like	ENSG00000185303.16	SFTPA2	1.06308	0.0684907	0.287747	0.997815	Lung
AFR-like	ENSG00000164418.19	GRIK2	1.06282	0.0121821	0.287861	0.997815	Lung
AFR-like	ENSG00000168883.19	USP39	1.06275	0.0218421	0.287894	0.997815	Lung
AFR-like	ENSG00000001460.17	STPG1	1.06254	0.0608327	0.28799	0.997815	Lung
AFR-like	ENSG00000271967.1	RP11-134K13.4	-1.06252	-0.00692263	0.288002	0.997815	Lung
AFR-like	ENSG00000198838.13	RYR3	-1.0624	-0.0366736	0.288055	0.997815	Lung
AFR-like	ENSG00000214776.10	RP11-726G1.1	1.06226	0.0126129	0.288117	0.997815	Lung
AFR-like	ENSG00000139112.10	GABARAPL1	1.06212	0.0905397	0.288182	0.997815	Lung
AFR-like	ENSG00000138942.15	RNF185	1.06179	0.103558	0.288333	0.997815	Lung
AFR-like	ENSG00000232386.9	RP11-66B24.2	-1.06178	-0.0969263	0.288334	0.997815	Lung
AFR-like	ENSG00000170276.5	HSPB2	-1.0617	-0.0861732	0.288373	0.997815	Lung
AFR-like	ENSG00000205959.3	RP11-689P11.2	1.06074	0.0109976	0.288809	0.997815	Lung
AFR-like	ENSG00000141744.3	PNMT	1.0607	0.0530808	0.288824	0.997815	Lung
AFR-like	ENSG00000186446.11	ZNF501	1.06056	0.0927061	0.288891	0.997815	Lung
AFR-like	ENSG00000051596.9	THOC3	-1.06055	0.00641028	0.288896	0.997815	Lung
AFR-like	ENSG00000160472.4	TMEM190	-1.05902	-0.0364924	0.289589	0.997815	Lung
AFR-like	ENSG00000143756.11	FBXO28	-1.05862	-0.0434641	0.289774	0.997815	Lung
AFR-like	ENSG00000146013.10	GFRA3	-1.05857	-0.0346543	0.289797	0.997815	Lung
AFR-like	ENSG00000101017.13	CD40	1.05827	0.0298999	0.289933	0.997815	Lung
AFR-like	ENSG00000243244.5	STON1	-1.05809	-0.0287628	0.290013	0.997815	Lung
AFR-like	ENSG00000149573.8	MPZL2	1.05798	0.0428343	0.290065	0.997815	Lung
AFR-like	ENSG00000231367.5	AC016995.3	-1.0578	-0.0281195	0.290145	0.997815	Lung
AFR-like	ENSG00000245060.6	LINC00847	-1.05775	-0.0374802	0.290168	0.997815	Lung
AFR-like	ENSG00000108788.11	MLX	-1.05743	-0.0874069	0.290315	0.997815	Lung
AFR-like	ENSG00000125885.13	MCM8	-1.05671	-0.0136803	0.290642	0.997815	Lung
AFR-like	ENSG00000189050.15	RNFT1	-1.05619	-0.137465	0.29088	0.997815	Lung
AFR-like	ENSG00000178343.4	SHISA3	-1.05519	-0.0578969	0.291341	0.997815	Lung
AFR-like	ENSG00000198663.16	C6orf89	-1.05475	-0.063573	0.291538	0.997815	Lung
AFR-like	ENSG00000099337.4	KCNK6	1.0547	0.109802	0.291561	0.997815	Lung
AFR-like	ENSG00000184939.15	ZFP90	1.05414	0.0197709	0.291817	0.997815	Lung
AFR-like	ENSG00000214026.10	MRPL23	1.0527	0.0101769	0.29248	0.997815	Lung
AFR-like	ENSG00000115310.17	RTN4	1.05216	0.0332122	0.292725	0.997815	Lung
AFR-like	ENSG00000119004.15	CYP20A1	1.05172	0.120659	0.292928	0.997815	Lung
AFR-like	ENSG00000144278.14	GALNT13	1.05165	0.0620182	0.29296	0.997815	Lung
AFR-like	ENSG00000166233.14	ARIH1	-1.05141	-0.0903333	0.293071	0.997815	Lung
AFR-like	ENSG00000111328.6	CDK2AP1	-1.05128	-0.0615359	0.293131	0.997815	Lung
AFR-like	ENSG00000126775.8	ATG14	1.05111	0.121383	0.293208	0.997815	Lung
AFR-like	ENSG00000167562.12	ZNF701	-1.05078	-0.0627342	0.293358	0.997815	Lung
AFR-like	ENSG00000165730.14	STOX1	-1.05063	-0.0369446	0.293431	0.997815	Lung
AFR-like	ENSG00000198053.11	SIRPA	1.05033	0.0234307	0.293566	0.997815	Lung
AFR-like	ENSG00000064300.8	NGFR	1.05029	0.0317837	0.293585	0.997815	Lung
AFR-like	ENSG00000112624.12	GLTSCR1L	1.04859	0.10741	0.294369	0.997815	Lung
AFR-like	ENSG00000160336.14	ZNF761	1.04858	0.0227557	0.294374	0.997815	Lung
AFR-like	ENSG00000100726.14	TELO2	1.04835	0.0137659	0.29448	0.997815	Lung
AFR-like	ENSG00000103111.14	MON1B	1.04821	0.0242271	0.29454	0.997815	Lung
AFR-like	ENSG00000159166.13	LAD1	1.0482	0.148468	0.294544	0.997815	Lung
AFR-like	ENSG00000143512.12	HHIPL2	1.04806	0.0296827	0.294613	0.997815	Lung
AFR-like	ENSG00000267095.1	CTD-2319I12.5	1.0479	0.0541455	0.294685	0.997815	Lung
AFR-like	ENSG00000188493.14	C19orf54	1.0477	0.0702624	0.294779	0.997815	Lung
AFR-like	ENSG00000055732.12	MCOLN3	-1.04768	-0.0276293	0.294786	0.997815	Lung
AFR-like	ENSG00000099812.8	MISP	1.04763	0.025924	0.29481	0.997815	Lung
AFR-like	ENSG00000176920.11	FUT2	-1.04731	-0.0438974	0.294956	0.997815	Lung
AFR-like	ENSG00000234492.4	RPL34-AS1	1.0472	0.0297405	0.295007	0.997815	Lung
AFR-like	ENSG00000164543.5	STK17A	1.04684	0.0409444	0.295174	0.997815	Lung
AFR-like	ENSG00000104953.19	TLE6	1.04664	0.0215269	0.295268	0.997815	Lung
AFR-like	ENSG00000100121.12	GGTLC2	-1.04647	-0.13703	0.295344	0.997815	Lung
AFR-like	ENSG00000278259.4	MYO19	-1.04644	-0.340175	0.295358	0.997815	Lung
AFR-like	ENSG00000267108.1	RP11-861E21.1	1.04618	0.0230206	0.295476	0.997815	Lung
AFR-like	ENSG00000105523.3	FAM83E	-1.04618	-0.0546768	0.295477	0.997815	Lung
AFR-like	ENSG00000148824.18	MTG1	1.04533	0.0189562	0.295871	0.997815	Lung
AFR-like	ENSG00000125850.10	OVOL2	1.04517	0.105157	0.295944	0.997815	Lung
AFR-like	ENSG00000203684.5	IBA57-AS1	1.04495	0.0650192	0.296048	0.997815	Lung
AFR-like	ENSG00000121101.15	TEX14	-1.0449	-0.0420829	0.296068	0.997815	Lung
AFR-like	ENSG00000110455.13	ACCS	1.04457	0.0138435	0.296224	0.997815	Lung
AFR-like	ENSG00000175928.5	LRRN1	1.04449	0.0228964	0.296261	0.997815	Lung
AFR-like	ENSG00000117151.12	CTBS	1.04403	0.0313057	0.296471	0.997815	Lung
AFR-like	ENSG00000149115.13	TNKS1BP1	-1.04312	-0.06025	0.296894	0.997815	Lung
AFR-like	ENSG00000138801.8	PAPSS1	1.04293	0.0221237	0.296982	0.997815	Lung
AFR-like	ENSG00000196876.15	SCN8A	1.04272	0.0361964	0.29708	0.997815	Lung
AFR-like	ENSG00000233081.1	RP11-440G5.2	-1.04218	-0.0399247	0.297327	0.997815	Lung
AFR-like	ENSG00000150093.18	ITGB1	1.04167	0.0606235	0.297565	0.997815	Lung
AFR-like	ENSG00000183798.4	EMILIN3	-1.0415	-0.0180218	0.297644	0.997815	Lung
AFR-like	ENSG00000168427.8	KLHL30	1.04143	0.0590285	0.297674	0.997815	Lung
AFR-like	ENSG00000214491.8	SEC14L6	1.04116	0.0209052	0.297799	0.997815	Lung
AFR-like	ENSG00000226673.2	LINC01108	-1.0409	-0.0183283	0.297923	0.997815	Lung
AFR-like	ENSG00000255557.1	RP11-770G2.2	1.04052	0.057211	0.298097	0.997815	Lung
AFR-like	ENSG00000103550.13	KNOP1	1.0405	0.0112797	0.298107	0.997815	Lung
AFR-like	ENSG00000197993.7	KEL	1.03981	0.0480777	0.29843	0.997815	Lung
AFR-like	ENSG00000106400.11	ZNHIT1	1.03968	0.0342321	0.298488	0.997815	Lung
AFR-like	ENSG00000275718.1	CCL15	-1.03935	-1.00778	0.298641	0.997815	Lung
AFR-like	ENSG00000227388.2	RP11-112J3.16	-1.03847	-0.0518865	0.299054	0.997815	Lung
AFR-like	ENSG00000169181.12	GSG1L	1.03837	0.0195195	0.299096	0.997815	Lung
AFR-like	ENSG00000136059.14	VILL	-1.03835	-0.0696118	0.299105	0.997815	Lung
AFR-like	ENSG00000248994.1	RP11-259O2.1	-1.03823	-0.0190231	0.299163	0.997815	Lung
AFR-like	ENSG00000152078.9	TMEM56	-1.03817	-0.0727281	0.299191	0.997815	Lung
AFR-like	ENSG00000158286.12	RNF207	-1.03795	-0.0148103	0.299296	0.997815	Lung
AFR-like	ENSG00000119487.16	MAPKAP1	1.03786	0.113632	0.299337	0.997815	Lung
AFR-like	ENSG00000114735.9	HEMK1	1.03764	0.0374086	0.299438	0.997815	Lung
AFR-like	ENSG00000163161.12	ERCC3	1.03735	0.0185785	0.299574	0.997815	Lung
AFR-like	ENSG00000106125.14	MINDY4	1.03728	0.0159134	0.299604	0.997815	Lung
AFR-like	ENSG00000127481.14	UBR4	-1.03673	-0.0648874	0.299863	0.997815	Lung
AFR-like	ENSG00000185271.7	KLHL33	-1.03671	-0.0528656	0.299871	0.997815	Lung
AFR-like	ENSG00000176371.13	ZSCAN2	1.03639	0.0543562	0.30002	0.997815	Lung
AFR-like	ENSG00000230615.6	RP5-1198O20.4	-1.036	-0.0160054	0.300203	0.997815	Lung
AFR-like	ENSG00000232237.3	ASCL5	1.0357	0.0100135	0.300343	0.997815	Lung
AFR-like	ENSG00000109445.10	ZNF330	1.03568	0.0592858	0.30035	0.997815	Lung
AFR-like	ENSG00000138175.8	ARL3	1.03452	0.0456698	0.300895	0.997815	Lung
AFR-like	ENSG00000126088.13	UROD	1.03442	0.0390807	0.300939	0.997815	Lung
AFR-like	ENSG00000149489.8	ROM1	-1.03437	-0.0189387	0.300962	0.997815	Lung
AFR-like	ENSG00000272716.1	RP11-563N4.1	-1.03388	-0.031373	0.301191	0.997815	Lung
AFR-like	ENSG00000099290.15	WASHC2A	1.03387	0.0337741	0.301199	0.997815	Lung
AFR-like	ENSG00000121691.4	CAT	1.03373	0.0293707	0.301263	0.997815	Lung
AFR-like	ENSG00000204978.2	ERICH4	1.03336	0.0339618	0.301434	0.997815	Lung
AFR-like	ENSG00000281332.1	LINC00997	-1.03302	-0.0248742	0.301594	0.997815	Lung
AFR-like	ENSG00000149187.17	CELF1	-1.03273	-0.13341	0.301731	0.997815	Lung
AFR-like	ENSG00000141384.12	TAF4B	1.03217	0.135107	0.301992	0.997815	Lung
AFR-like	ENSG00000156219.16	ART3	1.03203	0.0124503	0.30206	0.997815	Lung
AFR-like	ENSG00000101307.15	SIRPB1	1.03182	0.0134361	0.302156	0.997815	Lung
AFR-like	ENSG00000108039.17	XPNPEP1	1.03166	0.0894845	0.302233	0.997815	Lung
AFR-like	ENSG00000150656.14	CNDP1	1.03118	0.0369717	0.302454	0.997815	Lung
AFR-like	ENSG00000112599.8	GUCA1B	-1.03084	-0.0287399	0.302614	0.997815	Lung
AFR-like	ENSG00000117450.13	PRDX1	1.03084	0.0683036	0.302618	0.997815	Lung
AFR-like	ENSG00000160049.11	DFFA	-1.03045	-0.0402797	0.3028	0.997815	Lung
AFR-like	ENSG00000101255.10	TRIB3	1.03003	0.103112	0.302996	0.997815	Lung
AFR-like	ENSG00000166546.13	BEAN1	1.02985	0.0184628	0.30308	0.997815	Lung
AFR-like	ENSG00000176422.13	SPRYD4	1.0297	0.12014	0.303149	0.997815	Lung
AFR-like	ENSG00000272335.1	RP11-53O19.3	1.02968	0.039009	0.303161	0.997815	Lung
AFR-like	ENSG00000007516.13	BAIAP3	-1.02951	-0.106588	0.303241	0.997815	Lung
AFR-like	ENSG00000197355.10	UAP1L1	-1.02925	-0.0228983	0.303361	0.997815	Lung
AFR-like	ENSG00000136546.13	SCN7A	1.02866	0.054612	0.303641	0.997815	Lung
AFR-like	ENSG00000103351.12	CLUAP1	1.02856	0.0265084	0.303686	0.997815	Lung
AFR-like	ENSG00000062524.15	LTK	-1.02835	-0.00772865	0.303784	0.997815	Lung
AFR-like	ENSG00000214376.5	VSTM5	-1.02819	-0.0543594	0.303859	0.997815	Lung
AFR-like	ENSG00000183780.12	SLC35F3	1.02787	0.0276207	0.304012	0.997815	Lung
AFR-like	ENSG00000196975.15	ANXA4	1.02766	0.0706856	0.304109	0.997815	Lung
AFR-like	ENSG00000118564.14	FBXL5	1.02742	0.0820103	0.304224	0.997815	Lung
AFR-like	ENSG00000170634.12	ACYP2	-1.02742	-0.0317939	0.304225	0.997815	Lung
AFR-like	ENSG00000258405.9	ZNF578	-1.02721	-0.0195403	0.304322	0.997815	Lung
AFR-like	ENSG00000205937.11	RNPS1	1.02716	0.125293	0.304345	0.997815	Lung
AFR-like	ENSG00000164828.17	SUN1	-1.02703	-0.0490093	0.304407	0.997815	Lung
AFR-like	ENSG00000219200.11	RNASEK	1.02701	0.0411709	0.304414	0.997815	Lung
AFR-like	ENSG00000120693.13	SMAD9	-1.02699	-0.0368896	0.304427	0.997815	Lung
AFR-like	ENSG00000156261.12	CCT8	1.02648	0.0254502	0.304664	0.997815	Lung
AFR-like	ENSG00000179344.16	HLA-DQB1	-1.02646	-0.00690154	0.304676	0.997815	Lung
AFR-like	ENSG00000108379.9	WNT3	-1.02639	-0.0312783	0.304707	0.997815	Lung
AFR-like	ENSG00000180884.9	ZNF792	-1.02606	-0.0272718	0.304861	0.997815	Lung
AFR-like	ENSG00000148399.12	DPH7	-1.02602	-0.077231	0.304881	0.997815	Lung
AFR-like	ENSG00000128268.11	MGAT3	1.02597	0.0559139	0.304905	0.997815	Lung
AFR-like	ENSG00000134115.12	CNTN6	1.02563	0.0221628	0.305066	0.997815	Lung
AFR-like	ENSG00000247626.4	MARS2	-1.02555	-0.0737989	0.305103	0.997815	Lung
AFR-like	ENSG00000066926.10	FECH	-1.02534	-0.124954	0.305202	0.997815	Lung
AFR-like	ENSG00000121413.12	ZSCAN18	1.02463	0.0481815	0.30554	0.997815	Lung
AFR-like	ENSG00000170632.13	ARMC10	1.02449	0.0163999	0.305606	0.997815	Lung
AFR-like	ENSG00000132694.18	ARHGEF11	1.02386	0.101589	0.305902	0.997815	Lung
AFR-like	ENSG00000111348.8	ARHGDIB	1.02372	0.0840875	0.305967	0.997815	Lung
AFR-like	ENSG00000154380.17	ENAH	-1.02354	-0.0356554	0.306054	0.997815	Lung
AFR-like	ENSG00000168395.15	ING5	-1.02346	-0.0186499	0.30609	0.997815	Lung
AFR-like	ENSG00000163257.10	DCAF16	1.02315	0.0358438	0.306239	0.997815	Lung
AFR-like	ENSG00000162604.12	TM2D1	1.02287	0.067893	0.306369	0.997815	Lung
AFR-like	ENSG00000248698.5	LINC01085	1.02283	0.0233538	0.306386	0.997815	Lung
AFR-like	ENSG00000249096.6	RP11-290F5.1	1.0228	0.017924	0.3064	0.997815	Lung
AFR-like	ENSG00000214212.8	C19orf38	1.0223	0.0656076	0.306639	0.997815	Lung
AFR-like	ENSG00000154222.14	CC2D1B	1.02156	0.0119609	0.306988	0.997815	Lung
AFR-like	ENSG00000146457.14	WTAP	1.0215	0.0588319	0.307017	0.997815	Lung
AFR-like	ENSG00000171357.5	LURAP1	-1.02087	-0.00807644	0.307315	0.997815	Lung
AFR-like	ENSG00000197562.9	RAB40C	-1.02061	-0.121734	0.307438	0.997815	Lung
AFR-like	ENSG00000204956.5	PCDHGA1	1.02044	0.0166635	0.307518	0.997815	Lung
AFR-like	ENSG00000135776.4	ABCB10	-1.02027	-0.0510889	0.307603	0.997815	Lung
AFR-like	ENSG00000069493.14	CLEC2D	1.0201	0.0155683	0.307683	0.997815	Lung
AFR-like	ENSG00000124613.8	ZNF391	-1.01996	-0.0112029	0.307749	0.997815	Lung
AFR-like	ENSG00000236204.5	LINC01376	1.01889	0.030977	0.308255	0.997815	Lung
AFR-like	ENSG00000137955.15	RABGGTB	1.01886	0.229421	0.308271	0.997815	Lung
AFR-like	ENSG00000137944.17	KYAT3	1.01884	0.0229585	0.308277	0.997815	Lung
AFR-like	ENSG00000181915.4	ADO	1.01864	0.0327496	0.308373	0.997815	Lung
AFR-like	ENSG00000169836.4	TACR3	1.01813	0.0261295	0.308616	0.997815	Lung
AFR-like	ENSG00000198453.12	ZNF568	1.01796	0.0523193	0.308696	0.997815	Lung
AFR-like	ENSG00000232931.5	LINC00342	1.01722	0.0449463	0.309047	0.997815	Lung
AFR-like	ENSG00000212916.4	MAP10	-1.01705	-0.0171364	0.309132	0.997815	Lung
AFR-like	ENSG00000224635.1	RP4-564F22.5	1.01698	0.00748458	0.309165	0.997815	Lung
AFR-like	ENSG00000163421.8	PROK2	-1.01689	-0.0554417	0.309208	0.997815	Lung
AFR-like	ENSG00000099330.8	OCEL1	-1.01674	-0.00724565	0.309278	0.997815	Lung
AFR-like	ENSG00000138629.15	UBL7	-1.01628	-0.0872618	0.309498	0.997815	Lung
AFR-like	ENSG00000276529.1	AP001505.10	-1.0162	-0.0120164	0.309536	0.997815	Lung
AFR-like	ENSG00000121068.13	TBX2	1.01583	0.0972062	0.309708	0.997815	Lung
AFR-like	ENSG00000182782.7	HCAR2	-1.01577	-0.04248	0.30974	0.997815	Lung
AFR-like	ENSG00000121318.2	TAS2R10	-1.01573	-0.0267523	0.309756	0.997815	Lung
AFR-like	ENSG00000186300.11	ZNF555	1.0155	0.043124	0.309866	0.997815	Lung
AFR-like	ENSG00000184517.11	ZFP1	1.01522	0.0396917	0.31	0.997815	Lung
AFR-like	ENSG00000124257.6	NEURL2	-1.01514	-0.0213687	0.310038	0.997815	Lung
AFR-like	ENSG00000163083.5	INHBB	-1.01483	-0.0584585	0.310186	0.997815	Lung
AFR-like	ENSG00000170606.14	HSPA4	-1.01468	-0.0897976	0.310259	0.997815	Lung
AFR-like	ENSG00000103064.13	SLC7A6	1.0143	0.0148055	0.310441	0.997815	Lung
AFR-like	ENSG00000243819.4	RN7SL832P	-1.0138	-0.12714	0.31068	0.997815	Lung
AFR-like	ENSG00000117868.15	ESYT2	-1.01318	-0.0441738	0.310972	0.997815	Lung
AFR-like	ENSG00000219626.8	FAM228B	1.01314	0.022408	0.310995	0.997815	Lung
AFR-like	ENSG00000130653.15	PNPLA7	1.01302	0.0754604	0.311051	0.997815	Lung
AFR-like	ENSG00000073050.11	XRCC1	1.013	0.245947	0.311062	0.997815	Lung
AFR-like	ENSG00000073605.18	GSDMB	1.01275	0.0313204	0.31118	0.997815	Lung
AFR-like	ENSG00000164850.14	GPER1	1.01161	0.0289221	0.311724	0.997815	Lung
AFR-like	ENSG00000188626.6	GOLGA8M	-1.01026	-0.0524095	0.312369	0.997815	Lung
AFR-like	ENSG00000005156.11	LIG3	-1.01016	-0.0247486	0.31242	0.997815	Lung
AFR-like	ENSG00000277587.1	CTD-3116E22.8	-1.0097	-0.0309668	0.312639	0.997815	Lung
AFR-like	ENSG00000227888.4	FAM66A	1.0096	0.028803	0.312689	0.997815	Lung
AFR-like	ENSG00000149054.15	ZNF215	1.00954	0.011829	0.312717	0.997815	Lung
AFR-like	ENSG00000106868.16	SUSD1	-1.00938	-0.0263114	0.312791	0.997815	Lung
AFR-like	ENSG00000108439.9	PNPO	1.0093	0.0609721	0.312832	0.997815	Lung
AFR-like	ENSG00000164494.11	PDSS2	-1.00878	-0.0405478	0.313082	0.997815	Lung
AFR-like	ENSG00000101181.17	MTG2	1.00874	0.0460569	0.3131	0.997815	Lung
AFR-like	ENSG00000187510.8	PLEKHG7	-1.00867	-0.117346	0.313132	0.997815	Lung
AFR-like	ENSG00000163823.3	CCR1	-1.00855	-0.0336312	0.31319	0.997815	Lung
AFR-like	ENSG00000104472.9	CHRAC1	1.00787	0.0208729	0.313517	0.997815	Lung
AFR-like	ENSG00000104691.14	UBXN8	-1.00754	-0.160044	0.313677	0.997815	Lung
AFR-like	ENSG00000228569.1	AC073133.2	-1.00704	-0.035491	0.313917	0.997815	Lung
AFR-like	ENSG00000228561.2	RP11-114M1.1	-1.00637	-0.0305048	0.314239	0.997815	Lung
AFR-like	ENSG00000163864.15	NMNAT3	-1.00625	-0.0329203	0.314295	0.997815	Lung
AFR-like	ENSG00000278318.4	ZNF229	-1.00597	-0.0285638	0.314429	0.997815	Lung
AFR-like	ENSG00000169131.11	ZNF354A	-1.00571	-0.0433033	0.314555	0.997815	Lung
AFR-like	ENSG00000185272.13	RBM11	1.00556	0.0173158	0.314629	0.997815	Lung
AFR-like	ENSG00000104964.14	AES	1.00504	0.0421804	0.31488	0.997815	Lung
AFR-like	ENSG00000133328.3	HRASLS2	1.00477	0.0630659	0.315007	0.997815	Lung
AFR-like	ENSG00000183833.16	MAATS1	1.00432	0.0333804	0.315223	0.997815	Lung
AFR-like	ENSG00000197183.14	NOL4L	-1.00409	-0.0651231	0.315336	0.997815	Lung
AFR-like	ENSG00000246067.7	RAB30-AS1	1.00407	0.0288281	0.315345	0.997815	Lung
AFR-like	ENSG00000196683.10	TOMM7	1.00368	0.0182219	0.315531	0.997815	Lung
AFR-like	ENSG00000135272.10	MDFIC	-1.00356	-0.0719195	0.31559	0.997815	Lung
AFR-like	ENSG00000278467.1	RP11-504P24.9	-1.00341	-0.0533792	0.315664	0.997815	Lung
AFR-like	ENSG00000159733.13	ZFYVE28	1.0022	0.0131483	0.316246	0.997815	Lung
AFR-like	ENSG00000127366.5	TAS2R5	1.00168	0.0385228	0.316499	0.997815	Lung
AFR-like	ENSG00000214562.14	NUTM2D	-1.00154	-0.0142234	0.316568	0.997815	Lung
AFR-like	ENSG00000112299.7	VNN1	1.00104	0.0186637	0.316805	0.997815	Lung
AFR-like	ENSG00000171827.10	ZNF570	-1.00086	-0.16151	0.316893	0.997815	Lung
AFR-like	ENSG00000137106.17	GRHPR	1.00082	0.00999764	0.316914	0.997815	Lung
AFR-like	ENSG00000108784.9	NAGLU	-1.00078	-0.0666109	0.316935	0.997815	Lung
AFR-like	ENSG00000138750.14	NUP54	-1.00062	-0.0181617	0.317012	0.997815	Lung
AFR-like	ENSG00000114737.15	CISH	0.999958	0.135919	0.317331	0.997815	Lung
AFR-like	ENSG00000130479.10	MAP1S	0.999488	0.0357945	0.317558	0.997815	Lung
AFR-like	ENSG00000272777.1	RP11-571L19.8	0.999133	0.00752358	0.31773	0.997815	Lung
AFR-like	ENSG00000121104.7	FAM117A	0.998598	0.0934567	0.317989	0.997815	Lung
AFR-like	ENSG00000185880.12	TRIM69	-0.998476	-0.0197137	0.318049	0.997815	Lung
AFR-like	ENSG00000272221.1	XXbac-BPG181B23.7	-0.997607	-0.00481391	0.31847	0.997815	Lung
AFR-like	ENSG00000197226.12	TBC1D9B	0.99756	0.0259656	0.318493	0.997815	Lung
AFR-like	ENSG00000167615.16	LENG8	0.997321	0.0715145	0.318609	0.997815	Lung
AFR-like	ENSG00000136250.11	AOAH	-0.997245	-0.0171648	0.318646	0.997815	Lung
AFR-like	ENSG00000129158.10	SERGEF	-0.997189	-0.0255061	0.318673	0.997815	Lung
AFR-like	ENSG00000161265.14	U2AF1L4	-0.996986	-0.0129302	0.318771	0.997815	Lung
AFR-like	ENSG00000128274.15	A4GALT	0.996895	0.0208827	0.318816	0.997815	Lung
AFR-like	ENSG00000167693.16	NXN	0.996866	0.00324869	0.318829	0.997815	Lung
AFR-like	ENSG00000094975.13	SUCO	0.996708	0.0233033	0.318906	0.997815	Lung
AFR-like	ENSG00000086544.2	ITPKC	-0.996491	-0.0343662	0.319012	0.997815	Lung
AFR-like	ENSG00000127399.14	LRRC61	0.995354	0.0223694	0.319564	0.997815	Lung
AFR-like	ENSG00000160961.11	ZNF333	0.995234	0.0256257	0.319622	0.997815	Lung
AFR-like	ENSG00000168237.17	GLYCTK	0.995201	0.0286419	0.319639	0.997815	Lung
AFR-like	ENSG00000139053.2	PDE6H	-0.994698	-0.068766	0.319883	0.997815	Lung
AFR-like	ENSG00000168061.14	SAC3D1	-0.994679	-0.0667902	0.319892	0.997815	Lung
AFR-like	ENSG00000115129.13	TP53I3	0.994601	0.0594863	0.31993	0.997815	Lung
AFR-like	ENSG00000143514.16	TP53BP2	-0.994323	-0.0983396	0.320066	0.997815	Lung
AFR-like	ENSG00000271743.1	CTD-2541M15.3	0.994272	0.0144904	0.32009	0.997815	Lung
AFR-like	ENSG00000142655.12	PEX14	-0.994214	-0.0241642	0.320119	0.997815	Lung
AFR-like	ENSG00000125454.11	SLC25A19	0.993808	0.0392085	0.320316	0.997815	Lung
AFR-like	ENSG00000236209.1	AC104135.2	-0.993633	-0.00703906	0.320402	0.997815	Lung
AFR-like	ENSG00000258819.1	RP11-7F17.3	0.993292	0.0391738	0.320568	0.997815	Lung
AFR-like	ENSG00000115295.19	CLIP4	0.993204	0.0848882	0.320611	0.997815	Lung
AFR-like	ENSG00000119121.21	TRPM6	0.993156	0.0532559	0.320634	0.997815	Lung
AFR-like	ENSG00000120029.12	C10orf76	0.992747	0.0752586	0.320833	0.997815	Lung
AFR-like	ENSG00000118520.14	ARG1	0.99226	0.014161	0.32107	0.997815	Lung
AFR-like	ENSG00000112357.12	PEX7	-0.992257	-0.027194	0.321072	0.997815	Lung
AFR-like	ENSG00000183091.19	NEB	-0.991598	-0.0339063	0.321393	0.997815	Lung
AFR-like	ENSG00000110171.19	TRIM3	-0.991107	-0.0246156	0.321634	0.997815	Lung
AFR-like	ENSG00000146477.5	SLC22A3	0.990637	0.03127	0.321863	0.997815	Lung
AFR-like	ENSG00000162980.16	ARL5A	-0.990523	-0.117995	0.321918	0.997815	Lung
AFR-like	ENSG00000167757.13	KLK11	-0.990386	-0.054601	0.321985	0.997815	Lung
AFR-like	ENSG00000174007.7	CEP19	0.990383	0.016716	0.321987	0.997815	Lung
AFR-like	ENSG00000215595.1	C20orf202	-0.989855	-0.212422	0.322245	0.997815	Lung
AFR-like	ENSG00000270972.1	RP11-326C3.15	-0.989482	-0.0131036	0.322427	0.997815	Lung
AFR-like	ENSG00000185627.17	PSMD13	-0.989216	-0.0290691	0.322557	0.997815	Lung
AFR-like	ENSG00000260633.1	RP11-375I20.6	0.988941	0.0142272	0.322692	0.997815	Lung
AFR-like	ENSG00000114354.13	TFG	-0.988432	-0.0784354	0.322941	0.997815	Lung
AFR-like	ENSG00000198146.4	ZNF770	0.988273	0.207626	0.323019	0.997815	Lung
AFR-like	ENSG00000160323.18	ADAMTS13	-0.987832	-0.0496639	0.323235	0.997815	Lung
AFR-like	ENSG00000249476.1	CTD-2587M2.1	-0.987636	-0.01273	0.323331	0.997815	Lung
AFR-like	ENSG00000181291.6	TMEM132E	0.98755	0.0356174	0.323373	0.997815	Lung
AFR-like	ENSG00000134375.10	TIMM17A	0.987048	0.121514	0.323619	0.997815	Lung
AFR-like	ENSG00000225489.6	RP11-390F4.3	0.986917	0.0203618	0.323683	0.997815	Lung
AFR-like	ENSG00000205853.10	RFPL3S	0.986457	0.0163685	0.323909	0.997815	Lung
AFR-like	ENSG00000173258.12	ZNF483	0.986254	0.0689274	0.324008	0.997815	Lung
AFR-like	ENSG00000127666.9	TICAM1	-0.986137	-0.0428076	0.324066	0.997815	Lung
AFR-like	ENSG00000164896.19	FASTK	0.985382	0.180576	0.324437	0.997815	Lung
AFR-like	ENSG00000173598.13	NUDT4	-0.985144	-0.0291134	0.324553	0.997815	Lung
AFR-like	ENSG00000105122.12	RASAL3	-0.98511	-0.131085	0.32457	0.997815	Lung
AFR-like	ENSG00000204604.9	ZNF468	0.984919	0.0193589	0.324664	0.997815	Lung
AFR-like	ENSG00000070669.16	ASNS	0.98453	0.0381507	0.324855	0.997815	Lung
AFR-like	ENSG00000246548.3	RP11-7F17.5	-0.983526	-0.0229313	0.325348	0.997815	Lung
AFR-like	ENSG00000092203.13	TOX4	0.983473	0.0237715	0.325375	0.997815	Lung
AFR-like	ENSG00000151876.12	FBXO4	0.983467	0.070776	0.325377	0.997815	Lung
AFR-like	ENSG00000253710.2	ALG11	0.983425	0.0209978	0.325398	0.997815	Lung
AFR-like	ENSG00000079385.21	CEACAM1	0.983151	0.0760974	0.325533	0.997815	Lung
AFR-like	ENSG00000183161.4	FANCF	0.982725	0.12674	0.325743	0.997815	Lung
AFR-like	ENSG00000008988.9	RPS20	0.982316	0.0659453	0.325944	0.997815	Lung
AFR-like	ENSG00000189077.10	TMEM120A	0.981921	0.0887124	0.326139	0.997815	Lung
AFR-like	ENSG00000183354.11	KIAA2026	0.981877	0.045742	0.32616	0.997815	Lung
AFR-like	ENSG00000187045.16	TMPRSS6	-0.981626	-0.0217475	0.326284	0.997815	Lung
AFR-like	ENSG00000260418.1	RP3-406A7.7	-0.981208	-0.0657009	0.32649	0.997815	Lung
AFR-like	ENSG00000206527.9	HACD2	-0.981045	-0.0427643	0.326571	0.997815	Lung
AFR-like	ENSG00000139192.11	TAPBPL	0.980996	0.0101166	0.326595	0.997815	Lung
AFR-like	ENSG00000118965.14	WDR35	0.980655	0.0623149	0.326763	0.997815	Lung
AFR-like	ENSG00000184985.16	SORCS2	-0.980396	-0.0315816	0.326891	0.997815	Lung
AFR-like	ENSG00000179988.13	PSTK	0.980392	0.069155	0.326893	0.997815	Lung
AFR-like	ENSG00000105618.13	PRPF31	0.98037	0.0536207	0.326904	0.997815	Lung
AFR-like	ENSG00000047578.12	KIAA0556	-0.980318	-0.131071	0.326929	0.997815	Lung
AFR-like	ENSG00000235615.2	AJ239322.1	-0.980138	-0.0190933	0.327018	0.997815	Lung
AFR-like	ENSG00000105072.8	C19orf44	0.97999	0.0240368	0.327091	0.997815	Lung
AFR-like	ENSG00000265728.1	RP11-883A18.3	0.979867	0.0238009	0.327152	0.997815	Lung
AFR-like	ENSG00000125449.6	ARMC7	-0.978505	-0.0309986	0.327825	0.997815	Lung
AFR-like	ENSG00000196358.10	NTNG2	-0.978319	-0.0407237	0.327916	0.997815	Lung
AFR-like	ENSG00000100731.15	PCNX1	0.978199	0.0314029	0.327976	0.997815	Lung
AFR-like	ENSG00000238083.7	LRRC37A2	-0.978131	-0.0134602	0.32801	0.997815	Lung
AFR-like	ENSG00000096996.15	IL12RB1	0.978106	0.0240025	0.328022	0.997815	Lung
AFR-like	ENSG00000106733.20	NMRK1	-0.977751	-0.00919472	0.328198	0.997815	Lung
AFR-like	ENSG00000136869.13	TLR4	-0.977673	-0.131944	0.328236	0.997815	Lung
AFR-like	ENSG00000146112.11	PPP1R18	0.977445	0.0426249	0.328349	0.997815	Lung
AFR-like	ENSG00000147364.16	FBXO25	-0.976706	-0.0600639	0.328715	0.997815	Lung
AFR-like	ENSG00000259604.5	RP11-66B24.1	-0.976634	-0.0561519	0.32875	0.997815	Lung
AFR-like	ENSG00000266897.1	AC005546.2	0.976371	0.122262	0.32888	0.997815	Lung
AFR-like	ENSG00000162194.12	LBHD1	-0.976032	-0.041201	0.329048	0.997815	Lung
AFR-like	ENSG00000231720.1	RP11-568A7.3	0.975788	0.0180908	0.329169	0.997815	Lung
AFR-like	ENSG00000148143.12	ZNF462	0.975745	0.0340276	0.329191	0.997815	Lung
AFR-like	ENSG00000170442.11	KRT86	0.97473	0.0245385	0.329694	0.997815	Lung
AFR-like	ENSG00000121577.13	POPDC2	0.974156	0.0119098	0.329979	0.997815	Lung
AFR-like	ENSG00000267123.5	LINC02081	-0.973889	-0.00868459	0.330112	0.997815	Lung
AFR-like	ENSG00000048405.9	ZNF800	0.973811	0.122683	0.33015	0.997815	Lung
AFR-like	ENSG00000185324.21	CDK10	-0.973799	-0.024772	0.330157	0.997815	Lung
AFR-like	ENSG00000101574.14	METTL4	0.973542	0.0724693	0.330284	0.997815	Lung
AFR-like	ENSG00000135678.11	CPM	-0.973496	-0.0584425	0.330307	0.997815	Lung
AFR-like	ENSG00000273348.1	RP11-535A5.1	0.973469	0.0853579	0.33032	0.997815	Lung
AFR-like	ENSG00000082258.12	CCNT2	0.973309	0.0212261	0.3304	0.997815	Lung
AFR-like	ENSG00000172380.5	GNG12	0.972844	0.0634542	0.330631	0.997815	Lung
AFR-like	ENSG00000181781.9	ODF3L2	0.972836	0.137786	0.330635	0.997815	Lung
AFR-like	ENSG00000173372.16	C1QA	-0.972155	-0.0505945	0.330974	0.997815	Lung
AFR-like	ENSG00000256128.5	LINC00944	0.972152	0.0187827	0.330975	0.997815	Lung
AFR-like	ENSG00000000460.16	C1orf112	0.971467	0.0346344	0.331316	0.997815	Lung
AFR-like	ENSG00000106258.13	CYP3A5	0.971065	0.0455012	0.331516	0.997815	Lung
AFR-like	ENSG00000205707.10	ETFRF1	-0.970199	-0.0647948	0.331947	0.997815	Lung
AFR-like	ENSG00000054282.15	SDCCAG8	-0.970199	-0.0333418	0.331947	0.997815	Lung
AFR-like	ENSG00000099377.13	HSD3B7	0.970101	0.0500979	0.331996	0.997815	Lung
AFR-like	ENSG00000097033.14	SH3GLB1	0.969912	0.0951643	0.33209	0.997815	Lung
AFR-like	ENSG00000101335.9	MYL9	-0.969708	-0.106692	0.332192	0.997815	Lung
AFR-like	ENSG00000133422.12	MORC2	0.969461	0.0244206	0.332315	0.997815	Lung
AFR-like	ENSG00000134874.17	DZIP1	0.968963	0.0821943	0.332564	0.997815	Lung
AFR-like	ENSG00000087191.12	PSMC5	0.968215	0.0749097	0.332937	0.997815	Lung
AFR-like	ENSG00000036549.12	ZZZ3	-0.968108	-0.0375857	0.33299	0.997815	Lung
AFR-like	ENSG00000131711.14	MAP1B	-0.967828	-0.0268722	0.33313	0.997815	Lung
AFR-like	ENSG00000164934.13	DCAF13	0.967604	0.0998704	0.333242	0.997815	Lung
AFR-like	ENSG00000169908.11	TM4SF1	-0.967528	-0.0381439	0.33328	0.997815	Lung
AFR-like	ENSG00000235641.4	LINC00484	0.967367	0.0750205	0.333361	0.997815	Lung
AFR-like	ENSG00000142937.11	RPS8	0.967157	0.0739099	0.333466	0.997815	Lung
AFR-like	ENSG00000213965.3	NUDT19	-0.966926	-0.0480988	0.333581	0.997815	Lung
AFR-like	ENSG00000170915.8	PAQR8	0.966864	0.0194304	0.333612	0.997815	Lung
AFR-like	ENSG00000135835.11	KIAA1614	-0.966515	-0.0854813	0.333787	0.997815	Lung
AFR-like	ENSG00000135250.16	SRPK2	-0.966481	-0.0254802	0.333803	0.997815	Lung
AFR-like	ENSG00000283078.1	RP11-11M20.4	0.966477	0.0483549	0.333806	0.997815	Lung
AFR-like	ENSG00000226337.3	RP11-274B18.4	0.966458	0.029423	0.333815	0.997815	Lung
AFR-like	ENSG00000274292.1	RP11-347I19.7	0.965962	0.0244524	0.334063	0.997815	Lung
AFR-like	ENSG00000166206.14	GABRB3	0.965625	0.0120147	0.334232	0.997815	Lung
AFR-like	ENSG00000187010.19	RHD	0.965563	0.00930895	0.334263	0.997815	Lung
AFR-like	ENSG00000235979.8	AC004448.5	-0.965305	-0.0388998	0.334392	0.997815	Lung
AFR-like	ENSG00000086548.8	CEACAM6	-0.965128	-0.0238424	0.334481	0.997815	Lung
AFR-like	ENSG00000113851.14	CRBN	-0.965059	-0.0575645	0.334515	0.997815	Lung
AFR-like	ENSG00000242550.5	SERPINB10	-0.965052	-0.015307	0.334519	0.997815	Lung
AFR-like	ENSG00000167646.13	DNAAF3	-0.964968	-0.0599682	0.334561	0.997815	Lung
AFR-like	ENSG00000141854.9	MISP3	-0.96447	-0.0285119	0.33481	0.997815	Lung
AFR-like	ENSG00000120539.14	MASTL	-0.964416	-0.0101531	0.334838	0.997815	Lung
AFR-like	ENSG00000250490.1	LINC02145	0.963904	0.00851898	0.335094	0.997815	Lung
AFR-like	ENSG00000116406.18	EDEM3	-0.963861	-0.0248435	0.335116	0.997815	Lung
AFR-like	ENSG00000040731.10	CDH10	0.963731	0.00989645	0.335181	0.997815	Lung
AFR-like	ENSG00000139200.13	PIANP	0.963706	0.0433136	0.335194	0.997815	Lung
AFR-like	ENSG00000150337.13	FCGR1A	-0.963633	-5.78877	0.33523	0.997815	Lung
AFR-like	ENSG00000181061.13	HIGD1A	-0.96317	-0.0729947	0.335462	0.997815	Lung
AFR-like	ENSG00000244482.10	LILRA6	-0.963106	-0.0420261	0.335494	0.997815	Lung
AFR-like	ENSG00000117598.11	PLPPR5	0.96305	0.00776361	0.335522	0.997815	Lung
AFR-like	ENSG00000150722.10	PPP1R1C	-0.962841	-0.0244199	0.335627	0.997815	Lung
AFR-like	ENSG00000010361.13	FUZ	-0.962783	-0.177678	0.335656	0.997815	Lung
AFR-like	ENSG00000152595.16	MEPE	-0.962682	-0.0307748	0.335707	0.997815	Lung
AFR-like	ENSG00000161381.13	PLXDC1	-0.962291	-0.0642521	0.335903	0.997815	Lung
AFR-like	ENSG00000229694.6	LINC00484	0.961952	0.0629772	0.336074	0.997815	Lung
AFR-like	ENSG00000183255.11	PTTG1IP	0.961022	0.0311597	0.336541	0.997815	Lung
AFR-like	ENSG00000273771.1	RP11-236L14.2	0.960927	0.0198338	0.336589	0.997815	Lung
AFR-like	ENSG00000156194.17	PPEF2	0.960673	0.0582698	0.336717	0.997815	Lung
AFR-like	ENSG00000232300.1	FAM215B	-0.960569	-0.024367	0.336769	0.997815	Lung
AFR-like	ENSG00000078674.17	PCM1	0.960524	0.0214446	0.336791	0.997815	Lung
AFR-like	ENSG00000174226.8	SNX31	-0.960135	-0.034834	0.336987	0.997815	Lung
AFR-like	ENSG00000232104.3	RFX3-AS1	-0.959994	-0.00500445	0.337058	0.997815	Lung
AFR-like	ENSG00000054523.17	KIF1B	0.959764	0.0356003	0.337174	0.997815	Lung
AFR-like	ENSG00000091106.18	NLRC4	-0.959711	-0.0822196	0.337201	0.997815	Lung
AFR-like	ENSG00000139180.10	NDUFA9	0.959625	0.087773	0.337244	0.997815	Lung
AFR-like	ENSG00000011523.13	CEP68	0.959418	0.0439253	0.337348	0.997815	Lung
AFR-like	ENSG00000181523.12	SGSH	-0.959076	-0.00953367	0.337521	0.997815	Lung
AFR-like	ENSG00000108591.9	DRG2	0.958829	0.0316669	0.337645	0.997815	Lung
AFR-like	ENSG00000009765.14	IYD	0.958123	0.0267517	0.338001	0.997815	Lung
AFR-like	ENSG00000075399.13	VPS9D1	-0.957798	-0.0165664	0.338165	0.997815	Lung
AFR-like	ENSG00000182150.15	ERCC6L2	-0.957475	-0.0338042	0.338328	0.997815	Lung
AFR-like	ENSG00000134201.10	GSTM5	0.957361	0.028136	0.338385	0.997815	Lung
AFR-like	ENSG00000198805.11	PNP	-0.957262	-0.0163264	0.338435	0.997815	Lung
AFR-like	ENSG00000164078.12	MST1R	0.957069	0.0449163	0.338532	0.997815	Lung
AFR-like	ENSG00000162729.13	IGSF8	0.95705	0.049319	0.338542	0.997815	Lung
AFR-like	ENSG00000074201.8	CLNS1A	-0.956863	-0.0345588	0.338637	0.997815	Lung
AFR-like	ENSG00000151320.10	AKAP6	-0.956821	-0.0340797	0.338657	0.997815	Lung
AFR-like	ENSG00000160117.14	ANKLE1	0.956742	0.0270939	0.338697	0.997815	Lung
AFR-like	ENSG00000183011.13	NAA38	0.956588	0.0413961	0.338775	0.997815	Lung
AFR-like	ENSG00000164946.19	FREM1	0.956565	0.0141509	0.338787	0.997815	Lung
AFR-like	ENSG00000162341.16	TPCN2	-0.95656	-0.0445226	0.338789	0.997815	Lung
AFR-like	ENSG00000271344.1	RP11-274B21.9	0.956445	0.0305047	0.338848	0.997815	Lung
AFR-like	ENSG00000152760.9	TCTEX1D1	0.956142	0.0176511	0.339	0.997815	Lung
AFR-like	ENSG00000171574.17	ZNF584	0.956112	0.0244656	0.339016	0.997815	Lung
AFR-like	ENSG00000205609.12	EIF3CL	-0.95577	-0.133775	0.339189	0.997815	Lung
AFR-like	ENSG00000072422.16	RHOBTB1	0.955686	0.00949481	0.339231	0.997815	Lung
AFR-like	ENSG00000204577.11	LILRB3	0.955642	0.0558943	0.339253	0.997815	Lung
AFR-like	ENSG00000183023.18	SLC8A1	0.955636	0.110735	0.339256	0.997815	Lung
AFR-like	ENSG00000134283.17	PPHLN1	0.955214	0.0314079	0.33947	0.997815	Lung
AFR-like	ENSG00000108639.7	SYNGR2	0.955187	0.0286374	0.339483	0.997815	Lung
AFR-like	ENSG00000100968.13	NFATC4	-0.955187	-0.0477716	0.339483	0.997815	Lung
AFR-like	ENSG00000149380.11	P4HA3	0.955076	0.0445013	0.339539	0.997815	Lung
AFR-like	ENSG00000277200.1	RP11-74E22.8	-0.954782	-0.0224421	0.339688	0.997815	Lung
AFR-like	ENSG00000100592.15	DAAM1	-0.954549	-0.03438	0.339806	0.997815	Lung
AFR-like	ENSG00000135914.5	HTR2B	-0.954379	-0.0414214	0.339892	0.997815	Lung
AFR-like	ENSG00000133958.13	UNC79	0.954312	0.0840269	0.339926	0.997815	Lung
AFR-like	ENSG00000178802.17	MPI	-0.954171	-0.0649675	0.339997	0.997815	Lung
AFR-like	ENSG00000174255.6	ZNF80	0.954157	0.0301642	0.340004	0.997815	Lung
AFR-like	ENSG00000244274.7	DBNDD2	0.954044	0.0326322	0.340061	0.997815	Lung
AFR-like	ENSG00000161609.9	CCDC155	-0.953867	-0.00708157	0.340151	0.997815	Lung
AFR-like	ENSG00000067221.13	STOML1	0.953209	0.0199228	0.340484	0.997815	Lung
AFR-like	ENSG00000137513.9	NARS2	-0.953168	-0.0158506	0.340505	0.997815	Lung
AFR-like	ENSG00000119636.15	BBOF1	0.953042	0.0396457	0.340569	0.997815	Lung
AFR-like	ENSG00000184344.3	GDF3	0.952913	0.0514215	0.340634	0.997815	Lung
AFR-like	ENSG00000143578.15	CREB3L4	-0.952875	-0.0348207	0.340654	0.997815	Lung
AFR-like	ENSG00000100360.14	IFT27	-0.952872	-0.0497179	0.340655	0.997815	Lung
AFR-like	ENSG00000125124.11	BBS2	0.952779	0.0123037	0.340702	0.997815	Lung
AFR-like	ENSG00000132740.8	IGHMBP2	-0.952374	-0.00960524	0.340907	0.997815	Lung
AFR-like	ENSG00000224914.3	LINC00863	-0.952365	-0.0217731	0.340912	0.997815	Lung
AFR-like	ENSG00000163131.10	CTSS	-0.951676	-0.0417912	0.341261	0.997815	Lung
AFR-like	ENSG00000183111.11	ARHGEF37	-0.95154	-0.0325621	0.34133	0.997815	Lung
AFR-like	ENSG00000168229.3	PTGDR	0.951529	0.0307664	0.341336	0.997815	Lung
AFR-like	ENSG00000184923.12	NUTM2A	0.951475	0.00919767	0.341363	0.997815	Lung
AFR-like	ENSG00000158805.11	ZNF276	-0.951226	-0.0495272	0.34149	0.997815	Lung
AFR-like	ENSG00000141258.12	SGSM2	0.951	0.0189573	0.341604	0.997815	Lung
AFR-like	ENSG00000105053.10	VRK3	-0.950947	-0.129809	0.341631	0.997815	Lung
AFR-like	ENSG00000124243.17	BCAS4	-0.950813	-0.0322787	0.341699	0.997815	Lung
AFR-like	ENSG00000228022.5	HCG20	0.950138	0.0224144	0.342042	0.997815	Lung
AFR-like	ENSG00000163746.11	PLSCR2	-0.950066	-0.00467831	0.342079	0.997815	Lung
AFR-like	ENSG00000066382.16	MPPED2	0.9497	0.0469614	0.342265	0.997815	Lung
AFR-like	ENSG00000172613.7	RAD9A	0.949649	0.033319	0.34229	0.997815	Lung
AFR-like	ENSG00000176024.17	ZNF613	0.949627	0.0952839	0.342302	0.997815	Lung
AFR-like	ENSG00000225940.5	C5orf67	-0.949621	-0.0399646	0.342305	0.997815	Lung
AFR-like	ENSG00000198885.9	ITPRIPL1	-0.949494	-0.0201739	0.342369	0.997815	Lung
AFR-like	ENSG00000101230.5	ISM1	-0.949414	-0.00758211	0.34241	0.997815	Lung
AFR-like	ENSG00000071537.13	SEL1L	-0.948847	-0.165291	0.342698	0.997815	Lung
AFR-like	ENSG00000182326.14	C1S	-0.948794	-0.139332	0.342725	0.997815	Lung
AFR-like	ENSG00000121542.11	SEC22A	0.94802	0.0240824	0.343119	0.997815	Lung
AFR-like	ENSG00000260317.1	RP11-48B3.4	0.947607	0.384236	0.34333	0.997815	Lung
AFR-like	ENSG00000146729.9	GBAS	-0.947471	-0.0805316	0.343399	0.997815	Lung
AFR-like	ENSG00000178665.14	ZNF713	0.947455	0.0192234	0.343407	0.997815	Lung
AFR-like	ENSG00000119048.7	UBE2B	-0.947096	-0.0596962	0.34359	0.997815	Lung
AFR-like	ENSG00000085644.13	ZNF213	-0.94703	-0.0784699	0.343624	0.997815	Lung
AFR-like	ENSG00000065000.15	AP3D1	-0.947009	-0.0508094	0.343634	0.997815	Lung
AFR-like	ENSG00000135502.17	SLC26A10	-0.946985	-0.0377388	0.343646	0.997815	Lung
AFR-like	ENSG00000166578.9	IQCD	-0.94679	-0.0704796	0.343746	0.997815	Lung
AFR-like	ENSG00000180263.13	FGD6	-0.946513	-0.0448237	0.343887	0.997815	Lung
AFR-like	ENSG00000145390.11	USP53	-0.946143	-0.0142871	0.344075	0.997815	Lung
AFR-like	ENSG00000137575.11	SDCBP	0.945926	0.0645874	0.344187	0.997815	Lung
AFR-like	ENSG00000143952.19	VPS54	0.945762	0.0520733	0.34427	0.997815	Lung
AFR-like	ENSG00000163683.11	SMIM14	0.945501	0.165356	0.344403	0.997815	Lung
AFR-like	ENSG00000124249.6	KCNK15	-0.945368	-0.051699	0.344471	0.997815	Lung
AFR-like	ENSG00000234409.6	CCDC188	0.943816	0.0436599	0.345264	0.997815	Lung
AFR-like	ENSG00000236714.1	LINC01844	-0.943775	-0.0287867	0.345285	0.997815	Lung
AFR-like	ENSG00000270379.5	HEATR9	-0.94377	-0.15641	0.345287	0.997815	Lung
AFR-like	ENSG00000186868.15	MAPT	-0.942725	-0.0180356	0.345822	0.997815	Lung
AFR-like	ENSG00000006128.11	TAC1	-0.942373	-0.0451576	0.346002	0.997815	Lung
AFR-like	ENSG00000132623.15	ANKEF1	0.942328	0.0682675	0.346025	0.997815	Lung
AFR-like	ENSG00000169220.17	RGS14	-0.94225	-0.0340223	0.346065	0.997815	Lung
AFR-like	ENSG00000171204.12	TMEM126B	-0.942229	-0.0776571	0.346075	0.997815	Lung
AFR-like	ENSG00000153896.17	ZNF599	0.942033	0.0941058	0.346176	0.997815	Lung
AFR-like	ENSG00000149557.12	FEZ1	0.941942	0.0297604	0.346223	0.997815	Lung
AFR-like	ENSG00000196456.11	ZNF775	0.941913	0.0605288	0.346237	0.997815	Lung
AFR-like	ENSG00000163249.11	CCNYL1	-0.94189	-0.0274607	0.346249	0.997815	Lung
AFR-like	ENSG00000129566.12	TEP1	0.941034	0.0171115	0.346687	0.997815	Lung
AFR-like	ENSG00000177409.11	SAMD9L	-0.940574	-0.0286309	0.346923	0.997815	Lung
AFR-like	ENSG00000274184.1	RP11-158H5.8	-0.940246	-0.012287	0.347091	0.997815	Lung
AFR-like	ENSG00000134202.10	GSTM3	0.940045	0.00798586	0.347195	0.997815	Lung
AFR-like	ENSG00000166261.10	ZNF202	0.939926	0.0598055	0.347255	0.997815	Lung
AFR-like	ENSG00000129480.12	DTD2	0.939584	0.0247252	0.347431	0.997815	Lung
AFR-like	ENSG00000123095.5	BHLHE41	-0.939544	-0.0422825	0.347452	0.997815	Lung
AFR-like	ENSG00000130255.12	RPL36	0.939069	0.42627	0.347695	0.997815	Lung
AFR-like	ENSG00000017797.12	RALBP1	0.939024	0.0494862	0.347719	0.997815	Lung
AFR-like	ENSG00000151208.16	DLG5	-0.938895	-0.00984695	0.347784	0.997815	Lung
AFR-like	ENSG00000275179.1	RP4-737E23.7	-0.938428	-0.0204387	0.348025	0.997815	Lung
AFR-like	ENSG00000273759.1	RP4-563E14.1	-0.938253	-0.0678244	0.348114	0.997815	Lung
AFR-like	ENSG00000154978.12	VOPP1	0.938077	0.116355	0.348205	0.997815	Lung
AFR-like	ENSG00000185404.16	SP140L	-0.937859	-0.0275122	0.348317	0.997815	Lung
AFR-like	ENSG00000240875.5	LINC00886	-0.93781	-0.0131026	0.348342	0.997815	Lung
AFR-like	ENSG00000171763.18	SPATA5L1	0.937419	0.0315762	0.348543	0.997815	Lung
AFR-like	ENSG00000173209.22	AHSA2	0.937393	0.0149932	0.348556	0.997815	Lung
AFR-like	ENSG00000143303.11	RRNAD1	-0.93731	-0.126408	0.348599	0.997815	Lung
AFR-like	ENSG00000214694.10	ARHGEF33	-0.937252	-0.0768968	0.348629	0.997815	Lung
AFR-like	ENSG00000053371.12	AKR7A2	-0.936909	-0.0570185	0.348806	0.997815	Lung
AFR-like	ENSG00000103381.11	CPPED1	0.936721	0.0460407	0.348902	0.997815	Lung
AFR-like	ENSG00000197863.8	ZNF790	-0.936605	-0.0790513	0.348962	0.997815	Lung
AFR-like	ENSG00000272674.3	PCDHB16	-0.936216	-0.0114761	0.349162	0.997815	Lung
AFR-like	ENSG00000104998.3	IL27RA	0.936127	0.0350007	0.349208	0.997815	Lung
AFR-like	ENSG00000253428.1	LINC01942	0.936075	0.0225242	0.349235	0.997815	Lung
AFR-like	ENSG00000167914.11	GSDMA	-0.936058	-0.00744047	0.349243	0.997815	Lung
AFR-like	ENSG00000162706.12	CADM3	-0.936051	-0.0629245	0.349247	0.997815	Lung
AFR-like	ENSG00000169398.19	PTK2	0.935492	0.0492621	0.349535	0.997815	Lung
AFR-like	ENSG00000254211.5	LINC01485	-0.935117	-0.0443786	0.349728	0.997815	Lung
AFR-like	ENSG00000141404.15	GNAL	-0.935015	-0.0125027	0.349781	0.997815	Lung
AFR-like	ENSG00000137177.19	KIF13A	0.934772	0.0481247	0.349906	0.997815	Lung
AFR-like	ENSG00000173156.6	RHOD	0.934158	0.117858	0.350222	0.997815	Lung
AFR-like	ENSG00000231298.6	LINC00704	0.934123	0.043598	0.35024	0.997815	Lung
AFR-like	ENSG00000180901.10	KCTD2	0.934087	0.199512	0.350259	0.997815	Lung
AFR-like	ENSG00000105880.4	DLX5	0.934073	0.0469801	0.350266	0.997815	Lung
AFR-like	ENSG00000154079.5	SDHAF4	-0.933817	-0.058486	0.350398	0.997815	Lung
AFR-like	ENSG00000066933.15	MYO9A	0.933175	0.0885555	0.35073	0.997815	Lung
AFR-like	ENSG00000225190.10	PLEKHM1	0.933061	0.0391438	0.350788	0.997815	Lung
AFR-like	ENSG00000226761.3	TAS2R46	0.932456	0.0270158	0.351101	0.997815	Lung
AFR-like	ENSG00000138085.16	ATRAID	0.932426	0.0279393	0.351116	0.997815	Lung
AFR-like	ENSG00000197956.9	S100A6	-0.931763	-0.0295903	0.351459	0.997815	Lung
AFR-like	ENSG00000277586.2	NEFL	0.931327	0.134655	0.351684	0.997815	Lung
AFR-like	ENSG00000109189.12	USP46	0.93125	0.0362028	0.351724	0.997815	Lung
AFR-like	ENSG00000023228.13	NDUFS1	0.930591	0.107894	0.352065	0.997815	Lung
AFR-like	ENSG00000275216.1	RP11-54H7.4	0.929907	0.0189764	0.352419	0.997815	Lung
AFR-like	ENSG00000189266.11	PNRC2	-0.929677	-0.0353271	0.352538	0.997815	Lung
AFR-like	ENSG00000244041.7	LINC01011	0.929583	0.0479591	0.352587	0.997815	Lung
AFR-like	ENSG00000168876.8	ANKRD49	-0.929538	-0.0637976	0.35261	0.997815	Lung
AFR-like	ENSG00000224940.8	PRRT4	0.929484	0.0314627	0.352638	0.997815	Lung
AFR-like	ENSG00000197006.13	METTL9	0.929342	0.0329798	0.352712	0.997815	Lung
AFR-like	ENSG00000122694.15	GLIPR2	0.929286	0.0527583	0.352741	0.997815	Lung
AFR-like	ENSG00000168297.15	PXK	-0.929285	-0.0433372	0.352741	0.997815	Lung
AFR-like	ENSG00000258791.7	LINC00520	0.929034	0.0229586	0.352872	0.997815	Lung
AFR-like	ENSG00000118412.12	CASP8AP2	-0.928494	-0.113782	0.353151	0.997815	Lung
AFR-like	ENSG00000119471.14	HSDL2	0.928405	0.0189948	0.353197	0.997815	Lung
AFR-like	ENSG00000102572.14	STK24	-0.928297	-0.0268886	0.353254	0.997815	Lung
AFR-like	ENSG00000122971.8	ACADS	0.928165	0.0599555	0.353322	0.997815	Lung
AFR-like	ENSG00000188677.14	PARVB	0.928118	0.0498137	0.353346	0.997815	Lung
AFR-like	ENSG00000196151.10	WDSUB1	0.928028	0.0312205	0.353393	0.997815	Lung
AFR-like	ENSG00000142794.18	NBPF3	0.927965	0.00510278	0.353426	0.997815	Lung
AFR-like	ENSG00000159164.9	SV2A	-0.927537	-0.00726002	0.353648	0.997815	Lung
AFR-like	ENSG00000004468.12	CD38	0.927389	0.0704602	0.353724	0.997815	Lung
AFR-like	ENSG00000099817.11	POLR2E	-0.927227	-0.0217048	0.353809	0.997815	Lung
AFR-like	ENSG00000138036.18	DYNC2LI1	-0.926932	-0.0244102	0.353962	0.997815	Lung
AFR-like	ENSG00000108588.13	CCDC47	0.926011	0.118332	0.35444	0.997815	Lung
AFR-like	ENSG00000206140.10	TMEM191C	-0.92567	-0.0111714	0.354618	0.997815	Lung
AFR-like	ENSG00000146067.15	FAM193B	-0.925518	-0.0842912	0.354697	0.997815	Lung
AFR-like	ENSG00000108813.10	DLX4	0.925309	0.0327404	0.354805	0.997815	Lung
AFR-like	ENSG00000214797.3	RP11-1036E20.9	0.924956	0.0863106	0.354989	0.997815	Lung
AFR-like	ENSG00000274750.2	HIST1H3E	0.924607	0.0329104	0.355171	0.997815	Lung
AFR-like	ENSG00000172890.11	NADSYN1	0.924342	0.014444	0.355308	0.997815	Lung
AFR-like	ENSG00000076924.11	XAB2	-0.924238	-0.0400885	0.355362	0.997815	Lung
AFR-like	ENSG00000162694.13	EXTL2	0.923718	0.172021	0.355633	0.997815	Lung
AFR-like	ENSG00000256671.6	LIMS4	-0.923518	-0.0490843	0.355737	0.997815	Lung
AFR-like	ENSG00000110108.9	TMEM109	0.922929	0.114695	0.356044	0.997815	Lung
AFR-like	ENSG00000158079.14	PTPDC1	-0.922359	-0.0687503	0.356341	0.997815	Lung
AFR-like	ENSG00000144677.14	CTDSPL	0.922153	0.0695047	0.356449	0.997815	Lung
AFR-like	ENSG00000169231.13	THBS3	0.921895	0.0234477	0.356583	0.997815	Lung
AFR-like	ENSG00000160539.4	PLPP7	-0.921749	-0.0542626	0.356659	0.997815	Lung
AFR-like	ENSG00000137145.20	DENND4C	0.921713	0.0588336	0.356679	0.997815	Lung
AFR-like	ENSG00000102468.10	HTR2A	0.921464	0.022623	0.356808	0.997815	Lung
AFR-like	ENSG00000130856.15	ZNF236	-0.921419	-0.041864	0.356832	0.997815	Lung
AFR-like	ENSG00000151131.10	C12orf45	0.920868	0.0457587	0.357119	0.997815	Lung
AFR-like	ENSG00000224429.7	LINC00539	0.920458	0.0529479	0.357334	0.997815	Lung
AFR-like	ENSG00000172915.18	NBEA	-0.920425	-0.0126086	0.357351	0.997815	Lung
AFR-like	ENSG00000228106.5	RP11-452F19.3	-0.92041	-0.0438992	0.357358	0.997815	Lung
AFR-like	ENSG00000258955.1	LINC00519	0.920322	0.015164	0.357404	0.997815	Lung
AFR-like	ENSG00000188306.6	LRRIQ4	0.920173	0.0512331	0.357483	0.997815	Lung
AFR-like	ENSG00000178226.10	PRSS36	0.920094	0.038333	0.357524	0.997815	Lung
AFR-like	ENSG00000157778.8	PSMG3	0.920014	0.110785	0.357565	0.997815	Lung
AFR-like	ENSG00000132386.10	SERPINF1	0.9197	0.0598921	0.35773	0.997815	Lung
AFR-like	ENSG00000196263.7	ZNF471	0.91938	0.102412	0.357897	0.997815	Lung
AFR-like	ENSG00000141298.17	SSH2	-0.919306	-0.033099	0.357935	0.997815	Lung
AFR-like	ENSG00000136104.19	RNASEH2B	0.918437	0.0134683	0.35839	0.997815	Lung
AFR-like	ENSG00000145113.21	MUC4	-0.917851	-0.116425	0.358697	0.997815	Lung
AFR-like	ENSG00000198502.5	HLA-DRB5	-0.91779	-0.00564959	0.358729	0.997815	Lung
AFR-like	ENSG00000273824.1	RP11-81H14.1	-0.917734	-0.0257781	0.358758	0.997815	Lung
AFR-like	ENSG00000154945.6	ANKRD40	-0.917647	-0.0179245	0.358804	0.997815	Lung
AFR-like	ENSG00000159111.12	MRPL10	-0.917373	-0.0467055	0.358947	0.997815	Lung
AFR-like	ENSG00000168615.11	ADAM9	-0.917276	-0.0911051	0.358998	0.997815	Lung
AFR-like	ENSG00000109689.15	STIM2	-0.916911	-0.0383754	0.359189	0.997815	Lung
AFR-like	ENSG00000112981.4	NME5	0.916702	0.000795092	0.359299	0.997815	Lung
AFR-like	ENSG00000182165.17	TP53TG1	-0.916612	-0.0188823	0.359346	0.997815	Lung
AFR-like	ENSG00000178397.12	FAM220A	-0.915816	-0.276462	0.359763	0.997815	Lung
AFR-like	ENSG00000172057.9	ORMDL3	0.915785	0.0301472	0.359779	0.997815	Lung
AFR-like	ENSG00000170370.11	EMX2	0.915734	0.0448004	0.359806	0.997815	Lung
AFR-like	ENSG00000187676.7	B3GLCT	0.915339	0.0296418	0.360014	0.997815	Lung
AFR-like	ENSG00000185088.13	RPS27L	-0.915059	-0.0380821	0.36016	0.997815	Lung
AFR-like	ENSG00000073670.13	ADAM11	-0.914583	-0.0219334	0.360411	0.997815	Lung
AFR-like	ENSG00000169629.11	RGPD8	-0.914416	-0.0102632	0.360498	0.997815	Lung
AFR-like	ENSG00000124140.13	SLC12A5	-0.914372	-0.00907034	0.360521	0.997815	Lung
AFR-like	ENSG00000188157.14	AGRN	-0.914023	-0.0506653	0.360705	0.997815	Lung
AFR-like	ENSG00000246145.1	RRS1-AS1	-0.914009	-0.0320266	0.360712	0.997815	Lung
AFR-like	ENSG00000168036.16	CTNNB1	0.913791	0.061283	0.360827	0.997815	Lung
AFR-like	ENSG00000203757.1	OR6K3	0.913778	0.029284	0.360833	0.997815	Lung
AFR-like	ENSG00000120158.11	RCL1	0.913749	0.0748123	0.360849	0.997815	Lung
AFR-like	ENSG00000138073.13	PREB	-0.913264	-0.0362211	0.361104	0.997815	Lung
AFR-like	ENSG00000198171.12	DDRGK1	0.913206	0.0739297	0.361134	0.997815	Lung
AFR-like	ENSG00000170379.19	TCAF2	0.913087	0.0108864	0.361197	0.997815	Lung
AFR-like	ENSG00000086159.12	AQP6	-0.912738	-0.0266266	0.361381	0.997815	Lung
AFR-like	ENSG00000148110.15	MFSD14B	-0.912701	-0.0329686	0.3614	0.997815	Lung
AFR-like	ENSG00000182584.4	ACTL10	0.91263	0.0272637	0.361437	0.997815	Lung
AFR-like	ENSG00000160213.6	CSTB	0.912604	0.0673605	0.361451	0.997815	Lung
AFR-like	ENSG00000008853.16	RHOBTB2	-0.912372	-0.0232068	0.361573	0.997815	Lung
AFR-like	ENSG00000100802.14	C14orf93	-0.912092	-0.0652327	0.36172	0.997815	Lung
AFR-like	ENSG00000186998.15	EMID1	-0.91197	-0.00639503	0.361784	0.997815	Lung
AFR-like	ENSG00000164663.14	USP49	-0.911923	-0.0224073	0.361809	0.997815	Lung
AFR-like	ENSG00000184436.11	THAP7	-0.911804	-0.112229	0.361872	0.997815	Lung
AFR-like	ENSG00000147874.10	HAUS6	0.911777	0.0499802	0.361886	0.997815	Lung
AFR-like	ENSG00000198131.13	ZNF544	0.91167	0.0384292	0.361942	0.997815	Lung
AFR-like	ENSG00000261126.7	RBFADN	-0.911355	-0.00765684	0.362108	0.997815	Lung
AFR-like	ENSG00000117115.12	PADI2	-0.911345	-0.00944905	0.362113	0.997815	Lung
AFR-like	ENSG00000257923.9	CUX1	-0.911284	-0.0977594	0.362146	0.997815	Lung
AFR-like	ENSG00000054611.13	TBC1D22A	-0.911035	-0.0256181	0.362277	0.997815	Lung
AFR-like	ENSG00000039560.13	RAI14	0.910815	0.0485655	0.362393	0.997815	Lung
AFR-like	ENSG00000274419.6	TBC1D3D	0.910662	0.837864	0.362474	0.997815	Lung
AFR-like	ENSG00000277152.1	RP11-622C24.2	-0.910587	-0.0389119	0.362513	0.997815	Lung
AFR-like	ENSG00000179348.11	GATA2	0.910545	0.0334565	0.362535	0.997815	Lung
AFR-like	ENSG00000161010.14	MRNIP	-0.910287	-0.0214683	0.362671	0.997815	Lung
AFR-like	ENSG00000186908.14	ZDHHC17	0.910228	0.166294	0.362702	0.997815	Lung
AFR-like	ENSG00000196937.10	FAM3C	-0.910138	-0.168716	0.36275	0.997815	Lung
AFR-like	ENSG00000122432.17	SPATA1	0.910115	0.0115889	0.362762	0.997815	Lung
AFR-like	ENSG00000206344.7	HCG27	-0.909961	-0.0172525	0.362843	0.997815	Lung
AFR-like	ENSG00000183828.14	NUDT14	-0.909761	-0.0361552	0.362948	0.997815	Lung
AFR-like	ENSG00000073169.13	SELENOO	-0.909008	-0.0925052	0.363346	0.997815	Lung
AFR-like	ENSG00000256287.1	RP11-664H17.1	0.908961	0.0272831	0.363371	0.997815	Lung
AFR-like	ENSG00000171234.13	UGT2B7	0.908895	0.0159416	0.363406	0.997815	Lung
AFR-like	ENSG00000162512.15	SDC3	0.908389	0.0451173	0.363673	0.997815	Lung
AFR-like	ENSG00000177946.5	CENPBD1	-0.907975	-0.0562351	0.363891	0.997815	Lung
AFR-like	ENSG00000096088.16	PGC	0.907938	0.0448841	0.363911	0.997815	Lung
AFR-like	ENSG00000197780.9	TAF13	0.907921	0.0616025	0.36392	0.997815	Lung
AFR-like	ENSG00000111215.11	PRR4	-0.907805	-0.0113697	0.363981	0.997815	Lung
AFR-like	ENSG00000172590.18	MRPL52	-0.907662	-0.0508629	0.364057	0.997815	Lung
AFR-like	ENSG00000007080.10	CCDC124	0.9066	0.0539367	0.364618	0.997815	Lung
AFR-like	ENSG00000105875.13	WDR91	0.906437	0.0310571	0.364705	0.997815	Lung
AFR-like	ENSG00000215644.9	GCGR	0.90626	0.0158405	0.364798	0.997815	Lung
AFR-like	ENSG00000204308.7	RNF5	0.906113	0.0406858	0.364876	0.997815	Lung
AFR-like	ENSG00000050130.17	JKAMP	0.905728	0.0548118	0.36508	0.997815	Lung
AFR-like	ENSG00000213614.9	HEXA	-0.905062	-0.036026	0.365433	0.997815	Lung
AFR-like	ENSG00000170890.13	PLA2G1B	0.905058	0.0418005	0.365435	0.997815	Lung
AFR-like	ENSG00000164266.10	SPINK1	0.904938	0.0444299	0.365498	0.997815	Lung
AFR-like	ENSG00000197930.12	ERO1A	-0.904648	-0.0448511	0.365652	0.997815	Lung
AFR-like	ENSG00000129657.14	SEC14L1	0.904477	0.0659376	0.365743	0.997815	Lung
AFR-like	ENSG00000096654.15	ZNF184	-0.903353	-0.0925305	0.366338	0.997815	Lung
AFR-like	ENSG00000141255.12	SPATA22	0.903062	0.0208451	0.366493	0.997815	Lung
AFR-like	ENSG00000103202.12	NME4	-0.902188	-0.0350303	0.366957	0.997815	Lung
AFR-like	ENSG00000128284.19	APOL3	-0.902058	-0.0744066	0.367026	0.997815	Lung
AFR-like	ENSG00000237310.1	GS1-124K5.4	-0.901664	-0.0201971	0.367235	0.997815	Lung
AFR-like	ENSG00000122483.17	CCDC18	0.901656	0.0243592	0.367239	0.997815	Lung
AFR-like	ENSG00000184949.15	FAM227A	0.901434	0.0678924	0.367358	0.997815	Lung
AFR-like	ENSG00000139197.10	PEX5	-0.901368	-0.0255676	0.367393	0.997815	Lung
AFR-like	ENSG00000214029.4	ZNF891	0.90128	0.0533401	0.367439	0.997815	Lung
AFR-like	ENSG00000101413.11	RPRD1B	0.901143	0.0353477	0.367512	0.997815	Lung
AFR-like	ENSG00000154258.16	ABCA9	-0.900531	-0.125343	0.367838	0.997815	Lung
AFR-like	ENSG00000158865.12	SLC5A11	-0.900131	-0.00471993	0.368051	0.997815	Lung
AFR-like	ENSG00000072041.16	SLC6A15	0.899824	0.0858201	0.368214	0.997815	Lung
AFR-like	ENSG00000181240.13	SLC25A41	-0.899552	-0.00637955	0.368359	0.997815	Lung
AFR-like	ENSG00000151715.7	TMEM45B	-0.899388	-0.0925761	0.368446	0.997815	Lung
AFR-like	ENSG00000185158.12	LRRC37B	-0.899362	-0.185059	0.36846	0.997815	Lung
AFR-like	ENSG00000271119.1	CTD-2012J19.3	0.899275	0.0144235	0.368506	0.997815	Lung
AFR-like	ENSG00000035681.7	NSMAF	0.898997	0.0410038	0.368654	0.997815	Lung
AFR-like	ENSG00000116127.17	ALMS1	-0.898993	-0.13005	0.368656	0.997815	Lung
AFR-like	ENSG00000089101.17	CFAP61	0.89874	0.0179657	0.368791	0.997815	Lung
AFR-like	ENSG00000213445.9	SIPA1	0.898265	0.0998758	0.369044	0.997815	Lung
AFR-like	ENSG00000205238.9	SPDYE2	0.898186	0.0183498	0.369086	0.997815	Lung
AFR-like	ENSG00000231107.1	LINC01508	0.898113	0.00913643	0.369126	0.997815	Lung
AFR-like	ENSG00000162591.15	MEGF6	0.898105	0.0252421	0.36913	0.997815	Lung
AFR-like	ENSG00000091428.17	RAPGEF4	0.897927	0.0129693	0.369225	0.997815	Lung
AFR-like	ENSG00000187068.2	C3orf70	0.897764	0.0462993	0.369311	0.997815	Lung
AFR-like	ENSG00000248712.7	CCDC153	-0.897645	-0.0286465	0.369375	0.997815	Lung
AFR-like	ENSG00000172602.9	RND1	-0.897587	-0.052412	0.369406	0.997815	Lung
AFR-like	ENSG00000136247.14	ZDHHC4	0.897436	0.0259174	0.369487	0.997815	Lung
AFR-like	ENSG00000125144.13	MT1G	0.897381	0.0273555	0.369516	0.997815	Lung
AFR-like	ENSG00000180389.6	ATP5EP2	-0.89724	-0.0431123	0.369591	0.997815	Lung
AFR-like	ENSG00000159214.12	CCDC24	-0.896983	-0.066349	0.369728	0.997815	Lung
AFR-like	ENSG00000138101.18	DTNB	-0.89689	-0.0426312	0.369777	0.997815	Lung
AFR-like	ENSG00000175664.9	TEX26	0.896826	0.0374869	0.369812	0.997815	Lung
AFR-like	ENSG00000185437.13	SH3BGR	-0.896823	-0.0160314	0.369813	0.997815	Lung
AFR-like	ENSG00000163453.11	IGFBP7	-0.89668	-0.175166	0.36989	0.997815	Lung
AFR-like	ENSG00000163138.18	PACRGL	-0.89663	-0.0377489	0.369916	0.997815	Lung
AFR-like	ENSG00000118217.5	ATF6	0.896626	0.0367272	0.369919	0.997815	Lung
AFR-like	ENSG00000100890.15	KIAA0391	-0.896621	-0.0146033	0.369921	0.997815	Lung
AFR-like	ENSG00000231672.6	DIRC3	-0.89652	-0.0276171	0.369975	0.997815	Lung
AFR-like	ENSG00000075131.9	TIPIN	0.896481	0.0187925	0.369996	0.997815	Lung
AFR-like	ENSG00000136280.15	CCM2	0.8959	0.029382	0.370306	0.997815	Lung
AFR-like	ENSG00000253669.3	KB-1732A1.1	0.895683	0.017721	0.370422	0.997815	Lung
AFR-like	ENSG00000176142.12	TMEM39A	0.895577	0.0550506	0.370479	0.997815	Lung
AFR-like	ENSG00000186470.13	BTN3A2	0.895243	0.0112521	0.370657	0.997815	Lung
AFR-like	ENSG00000243477.5	NAT6	0.894764	0.0446043	0.370913	0.997815	Lung
AFR-like	ENSG00000169021.5	UQCRFS1	-0.894654	-0.123806	0.370972	0.997815	Lung
AFR-like	ENSG00000079337.15	RAPGEF3	-0.894573	-0.0199237	0.371015	0.997815	Lung
AFR-like	ENSG00000132204.13	LINC00470	0.894074	0.0173602	0.371283	0.997815	Lung
AFR-like	ENSG00000243144.6	RP11-115N4.1	-0.894017	-0.0689118	0.371313	0.997815	Lung
AFR-like	ENSG00000089163.4	SIRT4	-0.893983	-0.0377591	0.371331	0.997815	Lung
AFR-like	ENSG00000117245.12	KIF17	-0.893634	-0.0565204	0.371518	0.997815	Lung
AFR-like	ENSG00000214279.13	SCART1	-0.893331	-0.0151237	0.37168	0.997815	Lung
AFR-like	ENSG00000217702.2	RP11-287D1.4	-0.893294	-0.00501946	0.3717	0.997815	Lung
AFR-like	ENSG00000110888.17	CAPRIN2	0.892772	0.0195162	0.371979	0.997815	Lung
AFR-like	ENSG00000164983.7	TMEM65	0.892429	0.0110766	0.372163	0.997815	Lung
AFR-like	ENSG00000137101.12	CD72	0.891776	0.0442154	0.372513	0.997815	Lung
AFR-like	ENSG00000183807.7	FAM162B	-0.891765	-0.0718986	0.372519	0.997815	Lung
AFR-like	ENSG00000143321.18	HDGF	0.891485	0.157616	0.372669	0.997815	Lung
AFR-like	ENSG00000134184.12	GSTM1	0.890953	0.00745398	0.372954	0.997815	Lung
AFR-like	ENSG00000237807.3	RP11-400K9.4	-0.890009	-0.0608617	0.373461	0.997815	Lung
AFR-like	ENSG00000135472.8	FAIM2	0.889935	0.00886384	0.373501	0.997815	Lung
AFR-like	ENSG00000153113.23	CAST	0.889861	0.00773363	0.373541	0.997815	Lung
AFR-like	ENSG00000196417.12	ZNF765	0.889619	0.0513738	0.37367	0.997815	Lung
AFR-like	ENSG00000272720.1	CTA-228A9.3	-0.889324	-0.0260177	0.373829	0.997815	Lung
AFR-like	ENSG00000274922.1	RP11-88E10.5	-0.889279	-0.0294088	0.373853	0.997815	Lung
AFR-like	ENSG00000267114.1	CTB-129P6.11	0.889212	0.0225165	0.373889	0.997815	Lung
AFR-like	ENSG00000133704.9	IPO8	-0.889204	-0.0504056	0.373893	0.997815	Lung
AFR-like	ENSG00000187796.13	CARD9	0.889091	0.0561491	0.373954	0.997815	Lung
AFR-like	ENSG00000174473.15	GALNTL6	-0.888819	-0.0170644	0.3741	0.997815	Lung
AFR-like	ENSG00000198176.12	TFDP1	-0.888677	-0.0664929	0.374177	0.997815	Lung
AFR-like	ENSG00000115363.13	EVA1A	-0.888243	-0.0129298	0.37441	0.997815	Lung
AFR-like	ENSG00000186976.14	EFCAB6	0.888177	0.0518594	0.374446	0.997815	Lung
AFR-like	ENSG00000165272.14	AQP3	-0.888075	-0.0284577	0.3745	0.997815	Lung
AFR-like	ENSG00000103534.16	TMC5	-0.887813	-0.0191285	0.374641	0.997815	Lung
AFR-like	ENSG00000184752.12	NDUFA12	-0.887618	-0.0121267	0.374746	0.997815	Lung
AFR-like	ENSG00000175707.8	KDF1	-0.887599	-0.40948	0.374757	0.997815	Lung
AFR-like	ENSG00000275764.1	RP11-582E3.6	-0.887585	-0.0214723	0.374764	0.997815	Lung
AFR-like	ENSG00000205593.11	DENND6B	-0.887507	-0.065492	0.374806	0.997815	Lung
AFR-like	ENSG00000160695.14	VPS11	0.887464	0.0473373	0.374829	0.997815	Lung
AFR-like	ENSG00000087884.14	AAMDC	0.88717	0.0346005	0.374987	0.997815	Lung
AFR-like	ENSG00000267868.1	RP11-120K24.3	0.886753	0.0347511	0.375212	0.997815	Lung
AFR-like	ENSG00000272209.1	RP3-500L14.2	0.886718	0.0357046	0.375231	0.997815	Lung
AFR-like	ENSG00000168209.4	DDIT4	0.886647	0.0604369	0.375269	0.997815	Lung
AFR-like	ENSG00000204217.13	BMPR2	-0.886642	-0.0507441	0.375272	0.997815	Lung
AFR-like	ENSG00000186493.11	C5orf38	-0.886222	-0.0924931	0.375498	0.997815	Lung
AFR-like	ENSG00000111237.18	VPS29	-0.886083	-0.0281358	0.375573	0.997815	Lung
AFR-like	ENSG00000228878.7	SEPT7-AS1	-0.885789	-0.0378933	0.375731	0.997815	Lung
AFR-like	ENSG00000230836.1	LINC01293	-0.885532	-0.0127773	0.37587	0.997815	Lung
AFR-like	ENSG00000133028.10	SCO1	0.885408	0.0449725	0.375936	0.997815	Lung
AFR-like	ENSG00000108556.7	CHRNE	0.885158	0.00929891	0.376071	0.997815	Lung
AFR-like	ENSG00000260597.1	AC012531.25	0.884223	0.0360894	0.376576	0.997815	Lung
AFR-like	ENSG00000167880.7	EVPL	0.884212	0.0577736	0.376582	0.997815	Lung
AFR-like	ENSG00000241685.9	ARPC1A	0.883903	0.116203	0.376749	0.997815	Lung
AFR-like	ENSG00000139946.9	PELI2	0.883603	0.0523491	0.37691	0.997815	Lung
AFR-like	ENSG00000130764.9	LRRC47	-0.883178	-0.0576436	0.37714	0.997815	Lung
AFR-like	ENSG00000205108.5	FAM205A	0.883106	0.0316321	0.377179	0.997815	Lung
AFR-like	ENSG00000271109.1	CTC-523E23.11	-0.88304	-0.0266222	0.377215	0.997815	Lung
AFR-like	ENSG00000240344.8	PPIL3	-0.882682	-0.00691316	0.377408	0.997815	Lung
AFR-like	ENSG00000270091.1	RP11-78O7.2	0.88245	0.0327235	0.377534	0.997815	Lung
AFR-like	ENSG00000111711.9	GOLT1B	-0.882213	-0.137806	0.377662	0.997815	Lung
AFR-like	ENSG00000250506.7	CDK3	-0.882207	-0.0195964	0.377665	0.997815	Lung
AFR-like	ENSG00000235366.2	LINC01055	0.881816	0.0512764	0.377877	0.997815	Lung
AFR-like	ENSG00000203727.3	SAMD5	-0.881698	-0.026162	0.37794	0.997815	Lung
AFR-like	ENSG00000103995.13	CEP152	-0.881477	-0.0425995	0.37806	0.997815	Lung
AFR-like	ENSG00000224950.2	RP5-1086K13.1	-0.881433	-0.0414291	0.378084	0.997815	Lung
AFR-like	ENSG00000078295.16	ADCY2	-0.881338	-0.0569918	0.378135	0.997815	Lung
AFR-like	ENSG00000135547.8	HEY2	0.881131	0.0582258	0.378247	0.997815	Lung
AFR-like	ENSG00000104894.11	CD37	-0.88095	-0.0219832	0.378345	0.997815	Lung
AFR-like	ENSG00000167716.18	WDR81	-0.880666	-0.0825633	0.378499	0.997815	Lung
AFR-like	ENSG00000145685.13	LHFPL2	-0.880326	-0.0486508	0.378683	0.997815	Lung
AFR-like	ENSG00000276417.1	RP11-266K4.13	0.87988	0.0234524	0.378924	0.997815	Lung
AFR-like	ENSG00000188505.4	NCCRP1	0.879873	0.0141745	0.378928	0.997815	Lung
AFR-like	ENSG00000130177.14	CDC16	-0.879697	-0.00922663	0.379023	0.997815	Lung
AFR-like	ENSG00000162076.12	FLYWCH2	0.879346	0.0279472	0.379214	0.997815	Lung
AFR-like	ENSG00000184389.9	A3GALT2	-0.879207	-0.0211092	0.379289	0.997815	Lung
AFR-like	ENSG00000267530.2	LINC01836	0.879062	0.16114	0.379368	0.997815	Lung
AFR-like	ENSG00000146828.17	SLC12A9	-0.878581	-0.119746	0.379628	0.997815	Lung
AFR-like	ENSG00000086619.13	ERO1B	-0.878574	-0.0303314	0.379632	0.997815	Lung
AFR-like	ENSG00000112706.11	IMPG1	-0.878293	-0.0276181	0.379785	0.997815	Lung
AFR-like	ENSG00000108883.12	EFTUD2	0.877373	0.102799	0.380284	0.997815	Lung
AFR-like	ENSG00000163832.15	ELP6	0.877337	0.0201658	0.380304	0.997815	Lung
AFR-like	ENSG00000164346.9	NSA2	0.876924	0.00618417	0.380528	0.997815	Lung
AFR-like	ENSG00000163239.12	TDRD10	0.876828	0.0142416	0.38058	0.997815	Lung
AFR-like	ENSG00000109047.7	RCVRN	0.876664	0.00585662	0.380669	0.997815	Lung
AFR-like	ENSG00000136874.10	STX17	-0.876602	-0.0258245	0.380703	0.997815	Lung
AFR-like	ENSG00000158711.13	ELK4	0.876198	0.0861478	0.380923	0.997815	Lung
AFR-like	ENSG00000155363.18	MOV10	-0.875901	-0.248814	0.381084	0.997815	Lung
AFR-like	ENSG00000132793.11	LPIN3	0.875851	0.0303033	0.381111	0.997815	Lung
AFR-like	ENSG00000144824.20	PHLDB2	-0.875842	-0.0126191	0.381116	0.997815	Lung
AFR-like	ENSG00000270659.1	RP11-105N14.1	0.875756	0.0266024	0.381163	0.997815	Lung
AFR-like	ENSG00000120833.13	SOCS2	0.875417	0.0462614	0.381347	0.997815	Lung
AFR-like	ENSG00000198909.7	MAP3K3	0.87528	0.0417035	0.381421	0.997815	Lung
AFR-like	ENSG00000176108.9	CHMP6	0.874819	0.0301604	0.381672	0.997815	Lung
AFR-like	ENSG00000170906.15	NDUFA3	0.874537	0.0206559	0.381826	0.997815	Lung
AFR-like	ENSG00000168476.11	REEP4	0.874509	0.0225626	0.381841	0.997815	Lung
AFR-like	ENSG00000215305.9	VPS16	-0.874282	-0.0506985	0.381965	0.997815	Lung
AFR-like	ENSG00000224549.1	RP11-370B11.3	0.873976	0.0117902	0.382131	0.997815	Lung
AFR-like	ENSG00000175040.5	CHST2	0.873531	0.0516249	0.382374	0.997815	Lung
AFR-like	ENSG00000132837.14	DMGDH	-0.873217	-0.127463	0.382545	0.997815	Lung
AFR-like	ENSG00000164197.11	RNF180	-0.87308	-0.0746848	0.382619	0.997815	Lung
AFR-like	ENSG00000114742.13	WDR48	-0.872903	-0.0436045	0.382716	0.997815	Lung
AFR-like	ENSG00000198075.9	SULT1C4	-0.872882	-0.0176087	0.382727	0.997815	Lung
AFR-like	ENSG00000109854.13	HTATIP2	0.872682	0.0392517	0.382837	0.997815	Lung
AFR-like	ENSG00000247596.8	TWF2	-0.872658	-0.117049	0.382849	0.997815	Lung
AFR-like	ENSG00000187257.15	RSBN1L	-0.872627	-0.0472523	0.382867	0.997815	Lung
AFR-like	ENSG00000091073.19	DTX2	-0.872442	-0.0348506	0.382967	0.997815	Lung
AFR-like	ENSG00000150510.16	FAM124A	-0.872112	-0.0102897	0.383147	0.997815	Lung
AFR-like	ENSG00000277399.4	GPR179	0.871908	0.07678	0.383258	0.997815	Lung
AFR-like	ENSG00000181619.11	GPR135	-0.871356	-0.0413715	0.38356	0.997815	Lung
AFR-like	ENSG00000204149.10	AGAP6	0.871248	0.0179972	0.383619	0.997815	Lung
AFR-like	ENSG00000105329.9	TGFB1	0.870703	0.086103	0.383916	0.997815	Lung
AFR-like	ENSG00000261210.7	CLEC19A	-0.870628	-0.0257401	0.383957	0.997815	Lung
AFR-like	ENSG00000069943.9	PIGB	0.869902	0.0167682	0.384354	0.997815	Lung
AFR-like	ENSG00000186501.14	TMEM222	0.869323	0.0404851	0.384671	0.997815	Lung
AFR-like	ENSG00000164733.20	CTSB	-0.869205	-0.0444101	0.384735	0.997815	Lung
AFR-like	ENSG00000120805.13	ARL1	-0.868699	-0.038387	0.385012	0.997815	Lung
AFR-like	ENSG00000251513.2	LIX1-AS1	-0.868555	-0.0386096	0.385091	0.997815	Lung
AFR-like	ENSG00000277462.1	ZNF670	0.868282	0.0248803	0.38524	0.997815	Lung
AFR-like	ENSG00000135698.9	MPHOSPH6	-0.867989	-0.0741707	0.3854	0.997815	Lung
AFR-like	ENSG00000131470.14	PSMC3IP	-0.867777	-0.046624	0.385517	0.997815	Lung
AFR-like	ENSG00000161896.11	IP6K3	-0.867637	-0.0136558	0.385593	0.997815	Lung
AFR-like	ENSG00000176022.4	B3GALT6	0.867106	0.031382	0.385884	0.997815	Lung
AFR-like	ENSG00000168275.14	COA6	-0.866978	-0.026352	0.385954	0.997815	Lung
AFR-like	ENSG00000115816.14	CEBPZ	0.86685	0.0258654	0.386024	0.997815	Lung
AFR-like	ENSG00000156253.6	RWDD2B	0.866715	0.0278009	0.386098	0.997815	Lung
AFR-like	ENSG00000095397.13	WHRN	-0.86669	-0.0622997	0.386112	0.997815	Lung
AFR-like	ENSG00000109758.8	HGFAC	0.865946	0.0289275	0.38652	0.997815	Lung
AFR-like	ENSG00000135605.12	TEC	-0.865789	-0.0280881	0.386606	0.997815	Lung
AFR-like	ENSG00000206053.12	HN1L	-0.865765	-0.0618461	0.386619	0.997815	Lung
AFR-like	ENSG00000198673.10	FAM19A2	0.865503	0.0427424	0.386763	0.997815	Lung
AFR-like	ENSG00000164031.16	DNAJB14	-0.865473	-0.0431635	0.386779	0.997815	Lung
AFR-like	ENSG00000162676.11	GFI1	0.865398	0.0542938	0.38682	0.997815	Lung
AFR-like	ENSG00000179855.5	GIPC3	-0.86533	-0.0124836	0.386858	0.997815	Lung
AFR-like	ENSG00000145734.18	BDP1	-0.865278	-0.0910808	0.386886	0.997815	Lung
AFR-like	ENSG00000104870.12	FCGRT	0.865267	0.0311494	0.386892	0.997815	Lung
AFR-like	ENSG00000127903.13	ZNF835	-0.865231	-0.0778692	0.386912	0.997815	Lung
AFR-like	ENSG00000153391.15	INO80C	-0.865078	-0.0836356	0.386996	0.997815	Lung
AFR-like	ENSG00000272275.1	RP11-791G15.2	-0.864959	-0.0126769	0.387061	0.997815	Lung
AFR-like	ENSG00000106290.14	TAF6	0.864887	0.0552893	0.387101	0.997815	Lung
AFR-like	ENSG00000163002.12	NUP35	-0.864042	-0.0272631	0.387565	0.997815	Lung
AFR-like	ENSG00000249352.4	LINC02198	-0.863789	-0.0245571	0.387704	0.997815	Lung
AFR-like	ENSG00000115687.13	PASK	0.863788	0.0444625	0.387705	0.997815	Lung
AFR-like	ENSG00000205572.9	SERF1B	0.863606	0.0364859	0.387804	0.997815	Lung
AFR-like	ENSG00000108592.16	FTSJ3	0.863354	0.017614	0.387943	0.997815	Lung
AFR-like	ENSG00000136144.11	RCBTB1	0.863248	0.0168721	0.388001	0.997815	Lung
AFR-like	ENSG00000178252.17	WDR6	0.862614	0.00832879	0.38835	0.997815	Lung
AFR-like	ENSG00000183682.7	BMP8A	0.862568	0.0172446	0.388375	0.997815	Lung
AFR-like	ENSG00000123104.11	ITPR2	0.862407	0.0920764	0.388464	0.997815	Lung
AFR-like	ENSG00000169857.7	AVEN	0.862031	0.0457052	0.38867	0.997815	Lung
AFR-like	ENSG00000146574.15	CCZ1B	0.861978	0.00532656	0.3887	0.997815	Lung
AFR-like	ENSG00000188687.17	SLC4A5	-0.861876	-0.110814	0.388755	0.997815	Lung
AFR-like	ENSG00000138308.5	PLA2G12B	-0.860873	-0.087234	0.389308	0.997815	Lung
AFR-like	ENSG00000142166.12	IFNAR1	0.860852	0.028552	0.38932	0.997815	Lung
AFR-like	ENSG00000183287.13	CCBE1	0.86077	0.0267347	0.389365	0.997815	Lung
AFR-like	ENSG00000036257.12	CUL3	0.860318	0.171057	0.389614	0.997815	Lung
AFR-like	ENSG00000117597.17	DIEXF	0.860052	0.0548043	0.38976	0.997815	Lung
AFR-like	ENSG00000243444.7	PALM2	-0.860041	-0.0773146	0.389767	0.997815	Lung
AFR-like	ENSG00000204278.12	TMEM235	-0.859664	-0.0353166	0.389975	0.997815	Lung
AFR-like	ENSG00000071246.10	VASH1	-0.859121	-0.0128292	0.390274	0.997815	Lung
AFR-like	ENSG00000260428.2	SCX	-0.859053	-0.0282145	0.390311	0.997815	Lung
AFR-like	ENSG00000188612.11	SUMO2	-0.858938	-0.0615261	0.390375	0.997815	Lung
AFR-like	ENSG00000282890.1	RP11-460M2.1	0.858823	0.0204145	0.390438	0.997815	Lung
AFR-like	ENSG00000159648.11	TEPP	0.858378	0.0125464	0.390684	0.997815	Lung
AFR-like	ENSG00000113504.20	SLC12A7	0.858269	0.0142749	0.390744	0.997815	Lung
AFR-like	ENSG00000005379.15	TSPOAP1	-0.857305	-0.0580454	0.391276	0.997815	Lung
AFR-like	ENSG00000164308.16	ERAP2	-0.857263	-0.00385633	0.3913	0.997815	Lung
AFR-like	ENSG00000204859.12	ZBTB48	-0.856552	-0.167469	0.391692	0.997815	Lung
AFR-like	ENSG00000171314.8	PGAM1	-0.856296	-0.0961764	0.391834	0.997815	Lung
AFR-like	ENSG00000221838.9	AP4M1	-0.856031	-0.0312032	0.391981	0.997815	Lung
AFR-like	ENSG00000173267.13	SNCG	0.855922	0.0320312	0.392041	0.997815	Lung
AFR-like	ENSG00000178233.17	TMEM151B	-0.855493	-0.00835781	0.392278	0.997815	Lung
AFR-like	ENSG00000151148.13	UBE3B	-0.855432	-0.0269769	0.392312	0.997815	Lung
AFR-like	ENSG00000156162.16	DPY19L4	0.855341	0.102987	0.392363	0.997815	Lung
AFR-like	ENSG00000112294.12	ALDH5A1	0.855155	0.0183889	0.392465	0.997815	Lung
AFR-like	ENSG00000166780.10	C16orf45	0.855105	0.0273917	0.392493	0.997815	Lung
AFR-like	ENSG00000128791.11	TWSG1	-0.854725	-0.0131409	0.392703	0.997815	Lung
AFR-like	ENSG00000198336.9	MYL4	-0.854497	-0.0142939	0.39283	0.997815	Lung
AFR-like	ENSG00000072832.14	CRMP1	-0.854171	-0.00825394	0.39301	0.997815	Lung
AFR-like	ENSG00000272049.1	RP11-480D4.6	0.853623	0.0409015	0.393314	0.997815	Lung
AFR-like	ENSG00000151365.2	THRSP	0.853552	0.0747342	0.393353	0.997815	Lung
AFR-like	ENSG00000172123.12	SLFN12	0.853551	0.0136443	0.393354	0.997815	Lung
AFR-like	ENSG00000260257.2	RP5-1085F17.3	0.853236	0.0708731	0.393529	0.997815	Lung
AFR-like	ENSG00000113318.9	MSH3	-0.852972	-0.0174262	0.393675	0.997815	Lung
AFR-like	ENSG00000072274.12	TFRC	0.852795	0.0373996	0.393773	0.997815	Lung
AFR-like	ENSG00000155465.18	SLC7A7	-0.852294	-0.0712629	0.394051	0.997815	Lung
AFR-like	ENSG00000145681.10	HAPLN1	-0.852151	-0.0191	0.39413	0.997815	Lung
AFR-like	ENSG00000100288.19	CHKB	0.851506	0.0208816	0.394488	0.997815	Lung
AFR-like	ENSG00000136816.15	TOR1B	-0.851089	-0.0536738	0.39472	0.997815	Lung
AFR-like	ENSG00000125485.17	DDX31	0.850795	0.028034	0.394883	0.997815	Lung
AFR-like	ENSG00000081760.16	AACS	0.850474	0.0353605	0.395062	0.997815	Lung
AFR-like	ENSG00000137275.13	RIPK1	-0.85034	-0.0129722	0.395136	0.997815	Lung
AFR-like	ENSG00000151917.17	BEND6	-0.850327	-0.0210712	0.395143	0.997815	Lung
AFR-like	ENSG00000136197.12	C7orf25	0.849762	0.0134481	0.395457	0.997815	Lung
AFR-like	ENSG00000145331.13	TRMT10A	-0.849702	-0.0284719	0.395491	0.997815	Lung
AFR-like	ENSG00000139505.11	MTMR6	0.849376	0.0292749	0.395672	0.997815	Lung
AFR-like	ENSG00000277782.1	RP11-775C24.5	0.849223	0.0145994	0.395757	0.997815	Lung
AFR-like	ENSG00000117069.14	ST6GALNAC5	-0.849122	-0.369121	0.395813	0.997815	Lung
AFR-like	ENSG00000255328.1	RP11-326C3.12	-0.8489	-0.00985154	0.395937	0.997815	Lung
AFR-like	ENSG00000151883.17	PARP8	-0.848808	-0.0181679	0.395988	0.997815	Lung
AFR-like	ENSG00000163378.13	EOGT	0.848784	0.0672845	0.396002	0.997815	Lung
AFR-like	ENSG00000123179.13	EBPL	-0.848628	-0.017943	0.396088	0.997815	Lung
AFR-like	ENSG00000178950.16	GAK	0.848331	0.0521769	0.396254	0.997815	Lung
AFR-like	ENSG00000048140.17	TSPAN17	0.847189	0.0888866	0.39689	0.997815	Lung
AFR-like	ENSG00000133019.11	CHRM3	0.847142	0.0231314	0.396916	0.997815	Lung
AFR-like	ENSG00000159459.11	UBR1	-0.847077	-0.032351	0.396952	0.997815	Lung
AFR-like	ENSG00000160221.16	C21orf33	-0.846788	-0.00376132	0.397113	0.997815	Lung
AFR-like	ENSG00000106069.21	CHN2	-0.846689	-0.0963708	0.397168	0.997815	Lung
AFR-like	ENSG00000100445.17	SDR39U1	-0.84613	-0.0600042	0.39748	0.997815	Lung
AFR-like	ENSG00000183580.9	FBXL7	0.845564	0.0754107	0.397796	0.997815	Lung
AFR-like	ENSG00000171217.5	CLDN20	0.845414	0.0191524	0.39788	0.997815	Lung
AFR-like	ENSG00000132383.11	RPA1	-0.844892	-0.109394	0.398171	0.997815	Lung
AFR-like	ENSG00000108823.15	SGCA	-0.844819	-0.010259	0.398212	0.997815	Lung
AFR-like	ENSG00000277258.4	PCGF2	-0.84481	-0.0775237	0.398217	0.997815	Lung
AFR-like	ENSG00000197245.5	FAM110D	-0.84461	-0.0230593	0.398329	0.997815	Lung
AFR-like	ENSG00000184470.20	TXNRD2	0.844608	0.027397	0.39833	0.997815	Lung
AFR-like	ENSG00000144792.9	ZNF660	-0.843948	-0.00632824	0.398698	0.997815	Lung
AFR-like	ENSG00000265750.1	RP11-799B12.4	-0.843858	-0.0274785	0.398749	0.997815	Lung
AFR-like	ENSG00000250565.6	ATP6V1E2	-0.843624	-0.0126334	0.39888	0.997815	Lung
AFR-like	ENSG00000151240.16	DIP2C	-0.843578	-0.0253166	0.398905	0.997815	Lung
AFR-like	ENSG00000258735.1	LINC00637	-0.843552	-0.0357117	0.39892	0.997815	Lung
AFR-like	ENSG00000100439.10	ABHD4	-0.843551	-0.025678	0.398921	0.997815	Lung
AFR-like	ENSG00000126878.12	AIF1L	-0.843534	-0.0292089	0.39893	0.997815	Lung
AFR-like	ENSG00000041802.10	LSG1	-0.843117	-0.0140486	0.399163	0.997815	Lung
AFR-like	ENSG00000183032.11	SLC25A21	0.842578	0.0720483	0.399465	0.997815	Lung
AFR-like	ENSG00000160190.13	SLC37A1	-0.841814	-0.017286	0.399892	0.997815	Lung
AFR-like	ENSG00000184162.14	NR2C2AP	-0.841313	-0.035637	0.400172	0.997815	Lung
AFR-like	ENSG00000119408.16	NEK6	0.841203	0.0796585	0.400234	0.997815	Lung
AFR-like	ENSG00000166801.15	FAM111A	-0.841141	-0.11384	0.400269	0.997815	Lung
AFR-like	ENSG00000198945.7	L3MBTL3	-0.841053	-0.015827	0.400318	0.997815	Lung
AFR-like	ENSG00000143198.12	MGST3	-0.840806	-0.0281625	0.400456	0.997815	Lung
AFR-like	ENSG00000187867.8	PALM3	-0.840513	-0.00595385	0.400621	0.997815	Lung
AFR-like	ENSG00000142544.6	CTU1	0.840305	0.101497	0.400737	0.997815	Lung
AFR-like	ENSG00000261064.1	RP11-1000B6.3	0.839762	0.0128516	0.401042	0.997815	Lung
AFR-like	ENSG00000196542.8	SPTSSB	0.839588	0.0583789	0.40114	0.997815	Lung
AFR-like	ENSG00000100528.11	CNIH1	0.839576	0.0385576	0.401146	0.997815	Lung
AFR-like	ENSG00000099624.7	ATP5D	0.839572	0.0510158	0.401148	0.997815	Lung
AFR-like	ENSG00000116205.12	TCEANC2	0.839332	0.0281002	0.401283	0.997815	Lung
AFR-like	ENSG00000168000.14	BSCL2	0.839311	0.00787711	0.401295	0.997815	Lung
AFR-like	ENSG00000102837.6	OLFM4	0.839036	0.0111668	0.401449	0.997815	Lung
AFR-like	ENSG00000171109.18	MFN1	0.83891	0.0151281	0.40152	0.997815	Lung
AFR-like	ENSG00000185684.12	EP400NL	0.83877	0.00720845	0.401598	0.997815	Lung
AFR-like	ENSG00000148690.11	FRA10AC1	-0.838728	-0.00864454	0.401622	0.997815	Lung
AFR-like	ENSG00000088356.5	PDRG1	0.838456	0.0534959	0.401775	0.997815	Lung
AFR-like	ENSG00000176155.18	CCDC57	-0.83834	-0.013923	0.40184	0.997815	Lung
AFR-like	ENSG00000242110.7	AMACR	0.838339	0.0166518	0.40184	0.997815	Lung
AFR-like	ENSG00000175470.18	PPP2R2D	-0.838149	-0.0182294	0.401947	0.997815	Lung
AFR-like	ENSG00000139343.10	SNRPF	-0.838065	-0.235406	0.401994	0.997815	Lung
AFR-like	ENSG00000113593.11	PPWD1	-0.838016	-0.0242894	0.402022	0.997815	Lung
AFR-like	ENSG00000121310.16	ECHDC2	0.837721	0.0512393	0.402187	0.997815	Lung
AFR-like	ENSG00000212124.2	TAS2R19	-0.83759	-0.0349157	0.402261	0.997815	Lung
AFR-like	ENSG00000145335.15	SNCA	-0.837421	-0.0251763	0.402356	0.997815	Lung
AFR-like	ENSG00000125863.18	MKKS	-0.836872	-0.11528	0.402664	0.997815	Lung
AFR-like	ENSG00000164404.8	GDF9	-0.836263	-0.0279983	0.403007	0.997815	Lung
AFR-like	ENSG00000066056.13	TIE1	-0.836231	-0.0457959	0.403025	0.997815	Lung
AFR-like	ENSG00000224877.3	NDUFAF8	0.835554	0.0458606	0.403406	0.997815	Lung
AFR-like	ENSG00000002726.20	AOC1	0.834681	0.0459017	0.403897	0.997815	Lung
AFR-like	ENSG00000244693.1	CTAGE8	-0.834239	-0.00887212	0.404147	0.997815	Lung
AFR-like	ENSG00000160072.19	ATAD3B	-0.834187	-0.00907845	0.404176	0.997815	Lung
AFR-like	ENSG00000187474.4	FPR3	-0.833967	-0.125085	0.4043	0.997815	Lung
AFR-like	ENSG00000225331.1	LINC01678	-0.833959	-0.008458	0.404304	0.997815	Lung
AFR-like	ENSG00000221829.9	FANCG	-0.833758	-0.0233665	0.404417	0.997815	Lung
AFR-like	ENSG00000134545.13	KLRC1	0.833579	0.0206032	0.404518	0.997815	Lung
AFR-like	ENSG00000100167.19	2025-09-03	0.833521	0.0258536	0.404551	0.997815	Lung
AFR-like	ENSG00000136883.13	KIF12	0.833225	0.0856189	0.404718	0.997815	Lung
AFR-like	ENSG00000084207.15	GSTP1	0.833185	0.0369326	0.40474	0.997815	Lung
AFR-like	ENSG00000180336.17	MEIOC	-0.832573	-0.0404938	0.405086	0.997815	Lung
AFR-like	ENSG00000184574.9	LPAR5	0.832302	0.0451908	0.405238	0.997815	Lung
AFR-like	ENSG00000105976.14	MET	-0.831876	-0.0797005	0.405479	0.997815	Lung
AFR-like	ENSG00000140307.10	GTF2A2	0.831765	0.0626998	0.405542	0.997815	Lung
AFR-like	ENSG00000136783.9	NIPSNAP3A	0.83158	0.00875202	0.405646	0.997815	Lung
AFR-like	ENSG00000224758.1	LINC01167	0.831216	0.0171133	0.405852	0.997815	Lung
AFR-like	ENSG00000108509.20	CAMTA2	0.831103	0.0290223	0.405915	0.997815	Lung
AFR-like	ENSG00000170100.13	ZNF778	-0.830865	-0.0688613	0.40605	0.997815	Lung
AFR-like	ENSG00000272141.1	RP11-465B22.8	0.830402	0.0365955	0.406312	0.997815	Lung
AFR-like	ENSG00000272449.1	RP3-395M20.12	0.830288	0.085167	0.406376	0.997815	Lung
AFR-like	ENSG00000130638.16	ATXN10	-0.829368	-0.0695576	0.406896	0.997815	Lung
AFR-like	ENSG00000198824.5	CHAMP1	-0.829342	-0.27567	0.406911	0.997815	Lung
AFR-like	ENSG00000176485.11	PLA2G16	-0.829321	-0.0191016	0.406923	0.997815	Lung
AFR-like	ENSG00000153774.8	CFDP1	-0.829108	-0.0414909	0.407043	0.997815	Lung
AFR-like	ENSG00000149527.17	PLCH2	0.828881	0.0155268	0.407172	0.997815	Lung
AFR-like	ENSG00000276791.1	CTD-2270P14.5	0.8288	0.00891393	0.407218	0.997815	Lung
AFR-like	ENSG00000159658.10	EFCAB14	-0.828715	-0.135495	0.407266	0.997815	Lung
AFR-like	ENSG00000213533.11	TMEM110	-0.828059	-0.0156708	0.407637	0.997815	Lung
AFR-like	ENSG00000224511.1	LINC00365	-0.828027	-0.0417203	0.407655	0.997815	Lung
AFR-like	ENSG00000162836.11	ACP6	-0.827448	-0.0177574	0.407983	0.997815	Lung
AFR-like	ENSG00000187189.10	TSPYL4	0.827219	0.0429977	0.408113	0.997815	Lung
AFR-like	ENSG00000138326.18	RPS24	0.826695	0.0392652	0.40841	0.997815	Lung
AFR-like	ENSG00000175893.11	ZDHHC21	-0.826569	-0.0201393	0.408481	0.997815	Lung
AFR-like	ENSG00000198042.10	MAK16	0.826386	0.0878212	0.408585	0.997815	Lung
AFR-like	ENSG00000117523.15	PRRC2C	-0.825889	-0.0379643	0.408867	0.997815	Lung
AFR-like	ENSG00000135932.10	CAB39	0.825883	0.061372	0.408871	0.997815	Lung
AFR-like	ENSG00000111361.12	EIF2B1	-0.82579	-0.0569547	0.408923	0.997815	Lung
AFR-like	ENSG00000182230.11	FAM153B	-0.825789	-0.011594	0.408924	0.997815	Lung
AFR-like	ENSG00000165029.15	ABCA1	0.825465	0.111718	0.409108	0.997815	Lung
AFR-like	ENSG00000144857.14	BOC	-0.825347	-0.171269	0.409175	0.997815	Lung
AFR-like	ENSG00000136273.11	HUS1	-0.825122	-0.0276255	0.409302	0.997815	Lung
AFR-like	ENSG00000184983.9	NDUFA6	0.824241	0.0140436	0.409803	0.997815	Lung
AFR-like	ENSG00000135094.10	SDS	0.824014	0.0228888	0.409931	0.997815	Lung
AFR-like	ENSG00000227345.8	PARG	-0.823819	-0.0975235	0.410042	0.997815	Lung
AFR-like	ENSG00000083067.22	TRPM3	0.823793	0.0148931	0.410057	0.997815	Lung
AFR-like	ENSG00000165934.12	CPSF2	-0.823747	-0.0123689	0.410084	0.997815	Lung
AFR-like	ENSG00000254810.1	RP11-672A2.4	-0.823545	-0.0312987	0.410198	0.997815	Lung
AFR-like	ENSG00000107521.18	HPS1	-0.823509	-0.0223682	0.410219	0.997815	Lung
AFR-like	ENSG00000196072.11	BLOC1S2	-0.823315	-0.0253546	0.410329	0.997815	Lung
AFR-like	ENSG00000272908.1	RP11-121A8.1	-0.82237	-0.0208978	0.410867	0.997815	Lung
AFR-like	ENSG00000183844.16	FAM3B	-0.821678	-0.0036189	0.41126	0.997815	Lung
AFR-like	ENSG00000157578.13	LCA5L	-0.82154	-0.0111365	0.411339	0.997815	Lung
AFR-like	ENSG00000197140.14	ADAM32	0.821144	0.0105216	0.411564	0.997815	Lung
AFR-like	ENSG00000180376.16	CCDC66	-0.820852	-0.0252207	0.41173	0.997815	Lung
AFR-like	ENSG00000244607.5	CCDC13	0.820768	0.040404	0.411778	0.997815	Lung
AFR-like	ENSG00000187862.11	TTC24	0.82039	0.0143233	0.411994	0.997815	Lung
AFR-like	ENSG00000270074.1	RP11-351I21.11	0.820333	0.212586	0.412026	0.997815	Lung
AFR-like	ENSG00000198028.3	ZNF560	-0.819704	-0.0590666	0.412385	0.997815	Lung
AFR-like	ENSG00000122696.13	SLC25A51	0.818714	0.0177011	0.412949	0.997815	Lung
AFR-like	ENSG00000135749.18	PCNX2	-0.818475	-0.0133316	0.413086	0.997815	Lung
AFR-like	ENSG00000116791.13	CRYZ	-0.817926	-0.00714308	0.413399	0.997815	Lung
AFR-like	ENSG00000115084.13	SLC35F5	0.817805	0.0268487	0.413468	0.997815	Lung
AFR-like	ENSG00000145022.4	TCTA	-0.817122	-0.130334	0.413859	0.997815	Lung
AFR-like	ENSG00000124713.5	GNMT	-0.816925	-0.0161775	0.413971	0.997815	Lung
AFR-like	ENSG00000197256.10	KANK2	-0.81659	-0.0785128	0.414163	0.997815	Lung
AFR-like	ENSG00000233967.6	RP11-250B2.3	0.816483	0.0356123	0.414224	0.997815	Lung
AFR-like	ENSG00000169758.12	TMEM266	-0.816362	-0.00927793	0.414293	0.997815	Lung
AFR-like	ENSG00000244045.12	TMEM199	0.816204	0.0466401	0.414383	0.997815	Lung
AFR-like	ENSG00000171497.4	PPID	0.81609	0.0939974	0.414449	0.997815	Lung
AFR-like	ENSG00000196405.12	EVL	-0.813682	-0.0131663	0.415827	0.997815	Lung
AFR-like	ENSG00000163682.15	RPL9	0.813543	0.00674185	0.415907	0.997815	Lung
AFR-like	ENSG00000257890.1	RP11-114F10.2	-0.813077	-0.0306913	0.416174	0.997815	Lung
AFR-like	ENSG00000160862.12	AZGP1	0.813046	0.0629781	0.416192	0.997815	Lung
AFR-like	ENSG00000254986.7	DPP3	-0.812808	-0.0272812	0.416328	0.997815	Lung
AFR-like	ENSG00000007312.12	CD79B	-0.812755	-0.0183142	0.416359	0.997815	Lung
AFR-like	ENSG00000115946.7	PNO1	-0.812702	-0.107327	0.416389	0.997815	Lung
AFR-like	ENSG00000106086.18	PLEKHA8	-0.812624	-0.0330293	0.416433	0.997815	Lung
AFR-like	ENSG00000087087.18	SRRT	0.812153	0.108127	0.416704	0.997815	Lung
AFR-like	ENSG00000167103.11	PIP5KL1	-0.811978	-0.025952	0.416804	0.997815	Lung
AFR-like	ENSG00000183793.13	NPIPA5	-0.811845	-0.00290427	0.416881	0.997815	Lung
AFR-like	ENSG00000182551.13	ADI1	-0.811758	-0.0726723	0.41693	0.997815	Lung
AFR-like	ENSG00000160886.13	LY6K	0.811574	0.00736288	0.417036	0.997815	Lung
AFR-like	ENSG00000149089.12	APIP	-0.810329	-0.00657818	0.417751	0.997815	Lung
AFR-like	ENSG00000183773.15	AIFM3	-0.810238	-0.043824	0.417804	0.997815	Lung
AFR-like	ENSG00000143458.11	GABPB2	0.810174	0.0601985	0.41784	0.997815	Lung
AFR-like	ENSG00000014824.13	SLC30A9	-0.80974	-0.0468591	0.41809	0.997815	Lung
AFR-like	ENSG00000172986.12	GXYLT2	0.809472	0.0201602	0.418243	0.997815	Lung
AFR-like	ENSG00000198898.13	CAPZA2	-0.808991	-0.0629362	0.418521	0.997815	Lung
AFR-like	ENSG00000214078.12	CPNE1	-0.808819	-0.00632945	0.418619	0.997815	Lung
AFR-like	ENSG00000152926.14	ZNF117	-0.808799	-0.0101353	0.418631	0.997815	Lung
AFR-like	ENSG00000271943.1	RP11-222K16.1	-0.80874	-0.0251045	0.418664	0.997815	Lung
AFR-like	ENSG00000258777.1	HIF1A-AS1	-0.808612	-0.0539438	0.418738	0.997815	Lung
AFR-like	ENSG00000158106.13	RHPN1	-0.808351	-0.0580452	0.418888	0.997815	Lung
AFR-like	ENSG00000163964.14	PIGX	0.808317	0.0107764	0.418908	0.997815	Lung
AFR-like	ENSG00000184967.6	NOC4L	-0.808268	-0.0178581	0.418936	0.997815	Lung
AFR-like	ENSG00000072134.15	EPN2	-0.808204	-0.0236364	0.418973	0.997815	Lung
AFR-like	ENSG00000054793.13	ATP9A	0.807926	0.0225406	0.419133	0.997815	Lung
AFR-like	ENSG00000111850.10	SMIM8	0.807871	0.0388379	0.419165	0.997815	Lung
AFR-like	ENSG00000109861.15	CTSC	-0.807841	-0.0754107	0.419182	0.997815	Lung
AFR-like	ENSG00000271947.1	RP11-439M11.1	-0.807732	-0.0246438	0.419245	0.997815	Lung
AFR-like	ENSG00000204130.12	RUFY2	-0.807713	-0.0506586	0.419256	0.997815	Lung
AFR-like	ENSG00000113387.11	SUB1	0.807598	0.0818848	0.419322	0.997815	Lung
AFR-like	ENSG00000110768.11	GTF2H1	-0.807576	-0.0237284	0.419335	0.997815	Lung
AFR-like	ENSG00000140905.10	GCSH	-0.807452	-0.0279241	0.419406	0.997815	Lung
AFR-like	ENSG00000213988.10	ZNF90	0.807376	0.010172	0.41945	0.997815	Lung
AFR-like	ENSG00000126432.13	PRDX5	0.807286	0.111275	0.419502	0.997815	Lung
AFR-like	ENSG00000154814.13	OXNAD1	-0.806765	-0.0170901	0.419802	0.997815	Lung
AFR-like	ENSG00000103313.12	MEFV	0.80595	0.0400244	0.420272	0.997815	Lung
AFR-like	ENSG00000143436.10	MRPL9	0.805917	0.0338177	0.420291	0.997815	Lung
AFR-like	ENSG00000213625.8	LEPROT	0.805766	0.0455846	0.420378	0.997815	Lung
AFR-like	ENSG00000136717.14	BIN1	0.805437	0.0273252	0.420567	0.997815	Lung
AFR-like	ENSG00000134265.12	NAPG	-0.8054	-0.013828	0.420589	0.997815	Lung
AFR-like	ENSG00000145979.17	TBC1D7	-0.805174	-0.0087282	0.420719	0.997815	Lung
AFR-like	ENSG00000183696.13	UPP1	-0.805161	-0.0497897	0.420727	0.997815	Lung
AFR-like	ENSG00000197566.9	ZNF624	0.804982	0.0488748	0.42083	0.997815	Lung
AFR-like	ENSG00000144034.14	TPRKB	0.804897	0.038133	0.420879	0.997815	Lung
AFR-like	ENSG00000140990.14	NDUFB10	0.80487	0.104074	0.420894	0.997815	Lung
AFR-like	ENSG00000262714.1	RP11-44F14.8	0.804207	0.0163593	0.421278	0.997815	Lung
AFR-like	ENSG00000142549.9	IGLON5	0.804163	0.0485235	0.421303	0.997815	Lung
AFR-like	ENSG00000136425.12	CIB2	0.804013	0.0163275	0.421389	0.997815	Lung
AFR-like	ENSG00000171206.13	TRIM8	0.804009	0.0411477	0.421392	0.997815	Lung
AFR-like	ENSG00000184313.19	MROH7	-0.803989	-0.0178556	0.421404	0.997815	Lung
AFR-like	ENSG00000181982.18	CCDC149	0.803973	0.0478483	0.421413	0.997815	Lung
AFR-like	ENSG00000239389.7	PCDHA13	-0.803795	-0.0432406	0.421516	0.997815	Lung
AFR-like	ENSG00000163463.11	KRTCAP2	-0.803144	-0.0353291	0.421891	0.997815	Lung
AFR-like	ENSG00000119899.12	SLC17A5	0.802902	0.0153058	0.422031	0.997815	Lung
AFR-like	ENSG00000021826.14	CPS1	0.802493	0.0259271	0.422268	0.997815	Lung
AFR-like	ENSG00000088387.18	DOCK9	-0.802475	-0.0427894	0.422278	0.997815	Lung
AFR-like	ENSG00000115020.16	PIKFYVE	-0.801951	-0.0274533	0.422581	0.997815	Lung
AFR-like	ENSG00000142798.17	HSPG2	0.801835	0.0569725	0.422648	0.997815	Lung
AFR-like	ENSG00000186184.16	POLR1D	-0.801238	-0.0151523	0.422994	0.997815	Lung
AFR-like	ENSG00000114904.12	NEK4	0.801213	0.0541158	0.423008	0.997815	Lung
AFR-like	ENSG00000270093.1	AP000473.8	-0.801146	-0.0278746	0.423047	0.997815	Lung
AFR-like	ENSG00000184227.7	ACOT1	-0.80064	-0.00814407	0.42334	0.997815	Lung
AFR-like	ENSG00000073584.18	SMARCE1	0.800375	0.0220335	0.423494	0.997815	Lung
AFR-like	ENSG00000153561.12	RMND5A	0.799643	0.0394244	0.423918	0.997815	Lung
AFR-like	ENSG00000259087.5	RP11-356O9.2	0.799301	0.0459658	0.424116	0.997815	Lung
AFR-like	ENSG00000173786.16	CNP	-0.799269	-0.166807	0.424134	0.997815	Lung
AFR-like	ENSG00000151655.18	ITIH2	-0.799144	-0.0308826	0.424207	0.997815	Lung
AFR-like	ENSG00000159708.17	LRRC36	0.798656	0.0026033	0.42449	0.997815	Lung
AFR-like	ENSG00000169246.16	NPIPB3	0.798613	0.0190409	0.424515	0.997815	Lung
AFR-like	ENSG00000162971.10	TYW5	-0.798552	-0.0445068	0.42455	0.997815	Lung
AFR-like	ENSG00000135535.15	CD164	0.798004	0.0421785	0.424868	0.997815	Lung
AFR-like	ENSG00000119650.12	IFT43	-0.797438	-0.0429271	0.425197	0.997815	Lung
AFR-like	ENSG00000163913.11	IFT122	0.797304	0.0476933	0.425275	0.997815	Lung
AFR-like	ENSG00000156127.6	BATF	-0.796845	-0.0397821	0.425541	0.997815	Lung
AFR-like	ENSG00000130208.9	APOC1	-0.79647	-0.043253	0.425759	0.997815	Lung
AFR-like	ENSG00000222041.10	CYTOR	-0.796265	-0.898004	0.425878	0.997815	Lung
AFR-like	ENSG00000134042.12	MRO	0.796197	0.0433034	0.425918	0.997815	Lung
AFR-like	ENSG00000198874.12	TYW1	0.796186	0.0106554	0.425924	0.997815	Lung
AFR-like	ENSG00000143196.4	DPT	-0.795969	-0.0315561	0.42605	0.997815	Lung
AFR-like	ENSG00000085465.12	OVGP1	0.795962	0.0239117	0.426054	0.997815	Lung
AFR-like	ENSG00000198517.9	MAFK	-0.795232	-0.0795778	0.426479	0.997815	Lung
AFR-like	ENSG00000206432.4	TMEM200C	0.79516	0.0147777	0.42652	0.997815	Lung
AFR-like	ENSG00000188566.13	NDOR1	-0.79479	-0.0875161	0.426736	0.997815	Lung
AFR-like	ENSG00000204792.2	LINC01291	-0.794462	-0.00529836	0.426926	0.997815	Lung
AFR-like	ENSG00000173875.13	ZNF791	-0.794149	-0.0284022	0.427109	0.997815	Lung
AFR-like	ENSG00000160953.15	MUM1	0.793736	0.0324134	0.427349	0.997815	Lung
AFR-like	ENSG00000184787.18	UBE2G2	0.793436	0.0646185	0.427524	0.997815	Lung
AFR-like	ENSG00000255874.2	LINC00346	0.793391	0.02803	0.42755	0.997815	Lung
AFR-like	ENSG00000150275.17	PCDH15	-0.793366	-0.0395906	0.427564	0.997815	Lung
AFR-like	ENSG00000088280.18	ASAP3	-0.793111	-0.0135233	0.427713	0.997815	Lung
AFR-like	ENSG00000260468.1	LINC01290	0.79305	0.0251296	0.427749	0.997815	Lung
AFR-like	ENSG00000156398.12	SFXN2	-0.791856	-0.0207186	0.428444	0.997815	Lung
AFR-like	ENSG00000188529.14	SRSF10	-0.79181	-0.0400822	0.428472	0.997815	Lung
AFR-like	ENSG00000138311.15	ZNF365	0.791368	0.0232646	0.428729	0.997815	Lung
AFR-like	ENSG00000131019.10	ULBP3	-0.791224	-0.0604215	0.428813	0.997815	Lung
AFR-like	ENSG00000119632.3	IFI27L2	-0.790277	-0.012141	0.429366	0.997815	Lung
AFR-like	ENSG00000125821.11	DTD1	-0.790158	-0.0634935	0.429436	0.997815	Lung
AFR-like	ENSG00000135723.13	FHOD1	0.790067	0.0343109	0.429489	0.997815	Lung
AFR-like	ENSG00000122481.16	RWDD3	0.789353	0.0176179	0.429906	0.997815	Lung
AFR-like	ENSG00000240972.1	MIF	0.789351	0.00805707	0.429907	0.997815	Lung
AFR-like	ENSG00000120907.17	ADRA1A	0.789349	0.014604	0.429908	0.997815	Lung
AFR-like	ENSG00000088930.7	XRN2	-0.788834	-0.0710632	0.430209	0.997815	Lung
AFR-like	ENSG00000259070.5	LINC00639	0.788667	0.0666544	0.430307	0.997815	Lung
AFR-like	ENSG00000223704.1	LINC01422	-0.788607	-0.013213	0.430342	0.997815	Lung
AFR-like	ENSG00000236008.1	LINC01814	-0.788595	-0.0435569	0.430349	0.997815	Lung
AFR-like	ENSG00000079277.19	MKNK1	-0.788441	-0.00925069	0.430439	0.997815	Lung
AFR-like	ENSG00000107175.11	CREB3	-0.788439	-0.059845	0.43044	0.997815	Lung
AFR-like	ENSG00000204442.3	FAM155A	0.78798	0.0234065	0.430709	0.997815	Lung
AFR-like	ENSG00000272316.1	XXbac-BPGBPG55C20.2	0.787444	0.00433365	0.431022	0.997815	Lung
AFR-like	ENSG00000128242.12	GAL3ST1	0.787227	0.0339353	0.431149	0.997815	Lung
AFR-like	ENSG00000251417.2	RP11-1348G14.4	0.78667	0.0155433	0.431475	0.997815	Lung
AFR-like	ENSG00000110628.13	SLC22A18	0.786052	0.0099758	0.431837	0.997815	Lung
AFR-like	ENSG00000134809.8	TIMM10	-0.785639	-0.0160609	0.432079	0.997815	Lung
AFR-like	ENSG00000178445.9	GLDC	0.7856	0.00613299	0.432102	0.997815	Lung
AFR-like	ENSG00000108433.16	GOSR2	-0.785539	-0.132899	0.432137	0.997815	Lung
AFR-like	ENSG00000142657.20	PGD	0.785382	0.229103	0.43223	0.997815	Lung
AFR-like	ENSG00000232411.1	AC009495.3	0.785196	0.0147407	0.432339	0.997815	Lung
AFR-like	ENSG00000130487.5	KLHDC7B	0.785174	0.0198745	0.432352	0.997815	Lung
AFR-like	ENSG00000232677.6	LINC00665	0.785073	0.0317961	0.432411	0.997815	Lung
AFR-like	ENSG00000228140.1	RP3-467K16.4	0.784782	0.0707074	0.432581	0.997815	Lung
AFR-like	ENSG00000105726.16	ATP13A1	0.784599	0.0481784	0.432689	0.997815	Lung
AFR-like	ENSG00000170949.17	ZNF160	0.783854	0.0106459	0.433126	0.997815	Lung
AFR-like	ENSG00000086696.10	HSD17B2	-0.78351	-0.0495746	0.433328	0.997815	Lung
AFR-like	ENSG00000240654.6	C1QTNF9	0.783107	0.0252234	0.433564	0.997815	Lung
AFR-like	ENSG00000187123.14	LYPD6	0.782754	0.0309378	0.433772	0.997815	Lung
AFR-like	ENSG00000197506.7	SLC28A3	0.782727	0.012364	0.433787	0.997815	Lung
AFR-like	ENSG00000151689.12	INPP1	0.782721	0.0463103	0.433791	0.997815	Lung
AFR-like	ENSG00000144560.14	VGLL4	-0.782621	-0.061729	0.43385	0.997815	Lung
AFR-like	ENSG00000174516.14	PELI3	0.782391	0.0783383	0.433985	0.997815	Lung
AFR-like	ENSG00000283141.1	RP11-109A6.5	0.782079	0.0311846	0.434168	0.997815	Lung
AFR-like	ENSG00000205363.5	C15orf59	0.781426	0.0247775	0.434552	0.997815	Lung
AFR-like	ENSG00000166401.14	SERPINB8	0.78142	0.0604993	0.434555	0.997815	Lung
AFR-like	ENSG00000169783.12	LINGO1	-0.781384	-0.042214	0.434576	0.997815	Lung
AFR-like	ENSG00000196247.11	ZNF107	0.781378	0.0109092	0.43458	0.997815	Lung
AFR-like	ENSG00000150526.12	MIA2	0.781097	0.0391693	0.434745	0.997815	Lung
AFR-like	ENSG00000100979.14	PLTP	0.780521	0.0191214	0.435084	0.997815	Lung
AFR-like	ENSG00000147853.16	AK3	-0.780518	-0.0264013	0.435086	0.997815	Lung
AFR-like	ENSG00000174792.10	C4orf26	-0.780033	-0.0200582	0.435371	0.997815	Lung
AFR-like	ENSG00000142449.12	FBN3	-0.7799	-0.007107	0.43545	0.997815	Lung
AFR-like	ENSG00000022556.15	NLRP2	-0.779878	-0.00656129	0.435463	0.997815	Lung
AFR-like	ENSG00000163218.14	PGLYRP4	-0.779349	-0.0364412	0.435774	0.997815	Lung
AFR-like	ENSG00000107020.9	PLGRKT	-0.779151	-0.0234379	0.435891	0.997815	Lung
AFR-like	ENSG00000139508.14	SLC46A3	0.778897	0.0430475	0.43604	0.997815	Lung
AFR-like	ENSG00000162714.12	ZNF496	0.778868	0.0162192	0.436058	0.997815	Lung
AFR-like	ENSG00000175203.15	DCTN2	0.778787	0.154166	0.436105	0.997815	Lung
AFR-like	ENSG00000142675.17	CNKSR1	0.77876	0.0362978	0.436121	0.997815	Lung
AFR-like	ENSG00000087077.13	TRIP6	-0.778536	-0.0225528	0.436253	0.997815	Lung
AFR-like	ENSG00000133665.12	DYDC2	0.778357	0.0665321	0.436359	0.997815	Lung
AFR-like	ENSG00000138468.15	SENP7	-0.777589	-0.0303356	0.436812	0.997815	Lung
AFR-like	ENSG00000183060.15	LYSMD4	-0.777404	-0.00678287	0.436921	0.997815	Lung
AFR-like	ENSG00000106526.10	ACTR3C	0.77738	0.0153484	0.436935	0.997815	Lung
AFR-like	ENSG00000180549.7	FUT7	0.776685	0.0377372	0.437345	0.997815	Lung
AFR-like	ENSG00000106263.17	EIF3B	0.776657	0.0772272	0.437361	0.997815	Lung
AFR-like	ENSG00000109944.10	C11orf63	0.776621	0.0561071	0.437382	0.997815	Lung
AFR-like	ENSG00000106392.10	C1GALT1	0.776478	0.015612	0.437467	0.997815	Lung
AFR-like	ENSG00000142025.15	DMRTC2	-0.776467	-0.0938893	0.437473	0.997815	Lung
AFR-like	ENSG00000131389.16	SLC6A6	0.77643	0.00926046	0.437495	0.997815	Lung
AFR-like	ENSG00000137673.8	MMP7	0.776353	0.00723044	0.437541	0.997815	Lung
AFR-like	ENSG00000198597.8	ZNF536	-0.775921	-0.0281107	0.437796	0.997815	Lung
AFR-like	ENSG00000188086.13	PRSS45	-0.775919	-0.00547454	0.437797	0.997815	Lung
AFR-like	ENSG00000197385.5	ZNF860	0.775744	0.0263283	0.4379	0.997815	Lung
AFR-like	ENSG00000169715.14	MT1E	0.775648	0.0318982	0.437957	0.997815	Lung
AFR-like	ENSG00000073008.14	PVR	-0.775519	-0.0477778	0.438033	0.997815	Lung
AFR-like	ENSG00000089199.9	CHGB	-0.775418	-0.0345169	0.438093	0.997815	Lung
AFR-like	ENSG00000188037.10	CLCN1	-0.775071	-0.0143296	0.438298	0.997815	Lung
AFR-like	ENSG00000177374.12	HIC1	0.774761	0.0726029	0.438481	0.997815	Lung
AFR-like	ENSG00000130024.14	PHF10	0.774543	0.0279958	0.43861	0.997815	Lung
AFR-like	ENSG00000124557.12	BTN1A1	0.77453	0.112286	0.438618	0.997815	Lung
AFR-like	ENSG00000271788.1	CTD-2201E18.5	0.774414	0.0376307	0.438686	0.997815	Lung
AFR-like	ENSG00000100883.11	SRP54	0.774371	0.0908919	0.438712	0.997815	Lung
AFR-like	ENSG00000105894.11	PTN	-0.774314	-0.0499026	0.438745	0.997815	Lung
AFR-like	ENSG00000168961.16	LGALS9	-0.7742	-0.0182041	0.438813	0.997815	Lung
AFR-like	ENSG00000197903.7	HIST1H2BK	-0.773949	-0.0176571	0.438961	0.997815	Lung
AFR-like	ENSG00000130429.12	ARPC1B	-0.77386	-0.089107	0.439014	0.997815	Lung
AFR-like	ENSG00000185015.7	CA13	0.773641	0.073553	0.439143	0.997815	Lung
AFR-like	ENSG00000205710.3	C17orf107	0.773448	0.0104241	0.439257	0.997815	Lung
AFR-like	ENSG00000156103.15	MMP16	0.773257	0.0163566	0.43937	0.997815	Lung
AFR-like	ENSG00000138303.17	ASCC1	-0.773198	-0.061152	0.439405	0.997815	Lung
AFR-like	ENSG00000275830.1	RP11-403A3.3	-0.772901	-0.015821	0.439581	0.997815	Lung
AFR-like	ENSG00000175773.12	RP11-121M22.1	0.7726	0.0266181	0.439759	0.997815	Lung
AFR-like	ENSG00000087258.14	GNAO1	-0.772228	-0.0120768	0.43998	0.997815	Lung
AFR-like	ENSG00000167186.10	COQ7	0.772055	0.0464247	0.440082	0.997815	Lung
AFR-like	ENSG00000123643.12	SLC36A1	-0.771949	-0.00834939	0.440144	0.997815	Lung
AFR-like	ENSG00000108381.10	ASPA	0.771544	0.115724	0.440385	0.997815	Lung
AFR-like	ENSG00000184465.15	WDR27	-0.771214	-0.0273228	0.44058	0.997815	Lung
AFR-like	ENSG00000250786.1	SNHG18	0.770127	0.0182239	0.441225	0.997815	Lung
AFR-like	ENSG00000214872.8	SMTNL1	-0.76917	-0.00518877	0.441792	0.997815	Lung
AFR-like	ENSG00000136002.18	ARHGEF4	0.768932	0.0170102	0.441934	0.997815	Lung
AFR-like	ENSG00000185000.11	DGAT1	-0.768926	-0.0661188	0.441937	0.997815	Lung
AFR-like	ENSG00000132406.11	TMEM128	0.768601	0.0368556	0.44213	0.997815	Lung
AFR-like	ENSG00000076053.10	RBM7	0.768489	0.0587112	0.442197	0.997815	Lung
AFR-like	ENSG00000136933.16	RABEPK	0.768125	0.0801679	0.442413	0.997815	Lung
AFR-like	ENSG00000135643.4	KCNMB4	-0.767873	-0.0191449	0.442563	0.997815	Lung
AFR-like	ENSG00000161664.6	ASB16	-0.766939	-0.0200883	0.443118	0.997815	Lung
AFR-like	ENSG00000182774.10	RPS17	0.766737	0.0573651	0.443238	0.997815	Lung
AFR-like	ENSG00000012061.15	ERCC1	0.765974	0.0167284	0.443692	0.997815	Lung
AFR-like	ENSG00000139190.16	VAMP1	-0.765742	-0.0181895	0.44383	0.997815	Lung
AFR-like	ENSG00000170846.16	AC093323.3	-0.765524	-0.0126608	0.44396	0.997815	Lung
AFR-like	ENSG00000171103.10	TRMT61B	-0.765459	-0.0131869	0.443998	0.997815	Lung
AFR-like	ENSG00000172167.7	MTBP	-0.765383	-0.14139	0.444043	0.997815	Lung
AFR-like	ENSG00000075240.16	GRAMD4	0.765285	0.0313071	0.444102	0.997815	Lung
AFR-like	ENSG00000205611.4	LINC01597	-0.764947	-0.0174551	0.444303	0.997815	Lung
AFR-like	ENSG00000072840.12	EVC	0.764667	0.0317878	0.44447	0.997815	Lung
AFR-like	ENSG00000110076.18	NRXN2	0.764641	0.00981871	0.444485	0.997815	Lung
AFR-like	ENSG00000152763.16	WDR78	0.764394	0.0421975	0.444633	0.997815	Lung
AFR-like	ENSG00000074800.13	ENO1	0.764334	0.0794862	0.444668	0.997815	Lung
AFR-like	ENSG00000112167.9	SAYSD1	-0.763893	-0.0383059	0.444931	0.997815	Lung
AFR-like	ENSG00000157870.14	FAM213B	0.763744	0.0215745	0.44502	0.997815	Lung
AFR-like	ENSG00000171476.21	HOPX	0.763627	0.024094	0.445089	0.997815	Lung
AFR-like	ENSG00000268240.1	RP11-678G14.4	0.763615	0.033904	0.445097	0.997815	Lung
AFR-like	ENSG00000241468.7	ATP5J2	0.763569	0.100835	0.445124	0.997815	Lung
AFR-like	ENSG00000178966.16	RMI1	0.763454	0.0309075	0.445193	0.997815	Lung
AFR-like	ENSG00000149474.13	KAT14	-0.763374	-0.0463814	0.445241	0.997815	Lung
AFR-like	ENSG00000119977.20	TCTN3	-0.763138	-0.023851	0.445381	0.997815	Lung
AFR-like	ENSG00000198951.11	NAGA	0.762883	0.0295189	0.445533	0.997815	Lung
AFR-like	ENSG00000134285.10	FKBP11	0.762643	0.0399493	0.445676	0.997815	Lung
AFR-like	ENSG00000108375.12	RNF43	0.762332	0.0389598	0.445862	0.997815	Lung
AFR-like	ENSG00000104979.8	C19orf53	-0.762321	-0.0552585	0.445868	0.997815	Lung
AFR-like	ENSG00000266088.5	RP5-1028K7.2	-0.761879	-0.061424	0.446132	0.997815	Lung
AFR-like	ENSG00000117114.19	ADGRL2	0.761825	0.180773	0.446165	0.997815	Lung
AFR-like	ENSG00000247970.2	RP11-543C4.1	-0.761818	-0.0123691	0.446168	0.997815	Lung
AFR-like	ENSG00000166897.14	ELFN2	0.761814	0.0123614	0.446171	0.997815	Lung
AFR-like	ENSG00000101439.8	CST3	0.761138	0.0245178	0.446575	0.997815	Lung
AFR-like	ENSG00000149346.14	SLX4IP	0.76107	0.0264734	0.446615	0.997815	Lung
AFR-like	ENSG00000099974.7	DDTL	-0.760878	-0.037612	0.44673	0.997815	Lung
AFR-like	ENSG00000274248.1	AJ011932.1	-0.76045	-0.0481637	0.446986	0.997815	Lung
AFR-like	ENSG00000125319.14	C17orf53	-0.760439	-0.0501382	0.446992	0.997815	Lung
AFR-like	ENSG00000168813.16	ZNF507	-0.760342	-0.0235025	0.44705	0.997815	Lung
AFR-like	ENSG00000134571.10	MYBPC3	0.760335	0.0341539	0.447054	0.997815	Lung
AFR-like	ENSG00000267279.1	RP11-879F14.2	-0.759934	-0.0154588	0.447294	0.997815	Lung
AFR-like	ENSG00000137216.18	TMEM63B	-0.759896	-0.0100514	0.447317	0.997815	Lung
AFR-like	ENSG00000278214.1	LINC02139	0.759894	0.0908557	0.447318	0.997815	Lung
AFR-like	ENSG00000260695.1	RP11-513N24.1	-0.759647	-0.0313373	0.447466	0.997815	Lung
AFR-like	ENSG00000219481.10	NBPF1	0.759644	0.028186	0.447468	0.997815	Lung
AFR-like	ENSG00000109846.7	CRYAB	0.758985	0.0470507	0.447861	0.997815	Lung
AFR-like	ENSG00000165424.6	ZCCHC24	-0.75895	-0.0382606	0.447883	0.997815	Lung
AFR-like	ENSG00000064547.13	LPAR2	-0.758904	-0.0193207	0.44791	0.997815	Lung
AFR-like	ENSG00000165695.9	AK8	-0.75877	-0.0521478	0.44799	0.997815	Lung
AFR-like	ENSG00000100299.17	ARSA	-0.758745	-0.0177453	0.448005	0.997815	Lung
AFR-like	ENSG00000145425.9	RPS3A	0.758628	0.0316485	0.448075	0.997815	Lung
AFR-like	ENSG00000070770.8	CSNK2A2	0.758344	0.0296924	0.448245	0.997815	Lung
AFR-like	ENSG00000115339.13	GALNT3	0.758001	0.0426868	0.44845	0.997815	Lung
AFR-like	ENSG00000041988.15	THAP3	-0.757883	-0.0226796	0.448521	0.997815	Lung
AFR-like	ENSG00000094963.13	FMO2	-0.757397	-0.0109922	0.448812	0.997815	Lung
AFR-like	ENSG00000161082.12	CELF5	0.757085	0.0119805	0.448999	0.997815	Lung
AFR-like	ENSG00000188910.7	GJB3	0.756897	0.0188783	0.449112	0.997815	Lung
AFR-like	ENSG00000111707.11	SUDS3	0.75684	0.0160513	0.449145	0.997815	Lung
AFR-like	ENSG00000174080.10	CTSF	-0.756788	-0.0278007	0.449177	0.997815	Lung
AFR-like	ENSG00000049449.8	RCN1	-0.756743	-0.0297343	0.449204	0.997815	Lung
AFR-like	ENSG00000101639.18	CEP192	-0.756613	-0.00812055	0.449282	0.997815	Lung
AFR-like	ENSG00000146535.13	GNA12	-0.756523	-0.027955	0.449336	0.997815	Lung
AFR-like	ENSG00000011376.9	LARS2	0.756468	0.0235953	0.449368	0.997815	Lung
AFR-like	ENSG00000166347.18	CYB5A	0.756388	0.0604847	0.449417	0.997815	Lung
AFR-like	ENSG00000116729.13	WLS	0.756285	0.0613236	0.449479	0.997815	Lung
AFR-like	ENSG00000130943.6	PKDREJ	0.756152	0.00411912	0.449558	0.997815	Lung
AFR-like	ENSG00000188152.12	NUTM2G	0.756089	0.00741756	0.449596	0.997815	Lung
AFR-like	ENSG00000163071.10	SPATA18	0.755891	0.151868	0.449715	0.997815	Lung
AFR-like	ENSG00000238042.5	RP11-815M8.1	0.754973	0.00825536	0.450265	0.997815	Lung
AFR-like	ENSG00000007520.3	TSR3	-0.754935	-0.0299945	0.450288	0.997815	Lung
AFR-like	ENSG00000180806.4	HOXC9	-0.754801	-0.0154246	0.450368	0.997815	Lung
AFR-like	ENSG00000166949.15	SMAD3	-0.753667	-0.340376	0.451049	0.997815	Lung
AFR-like	ENSG00000095970.16	TREM2	0.753197	0.0323381	0.451331	0.997815	Lung
AFR-like	ENSG00000183423.11	LRIT3	-0.753162	-0.012251	0.451353	0.997815	Lung
AFR-like	ENSG00000105376.4	ICAM5	0.753104	0.0320925	0.451387	0.997815	Lung
AFR-like	ENSG00000023572.8	GLRX2	0.753026	0.03071	0.451434	0.997815	Lung
AFR-like	ENSG00000050165.17	DKK3	-0.752563	-0.0750808	0.451712	0.997815	Lung
AFR-like	ENSG00000186364.11	NUDT17	-0.752304	-0.0415297	0.451868	0.997815	Lung
AFR-like	ENSG00000213780.10	GTF2H4	0.752032	0.0392968	0.452032	0.997815	Lung
AFR-like	ENSG00000204084.12	INPP5B	-0.751941	-0.00949717	0.452087	0.997815	Lung
AFR-like	ENSG00000001167.14	NFYA	0.751924	0.0268825	0.452097	0.997815	Lung
AFR-like	ENSG00000206043.6	C18orf63	0.751723	0.0200325	0.452218	0.997815	Lung
AFR-like	ENSG00000198720.12	ANKRD13B	-0.751703	-0.0243565	0.45223	0.997815	Lung
AFR-like	ENSG00000075702.16	WDR62	0.751684	0.0617868	0.452241	0.997815	Lung
AFR-like	ENSG00000129910.7	CDH15	-0.751665	-0.000241965	0.452253	0.997815	Lung
AFR-like	ENSG00000079691.17	CARMIL1	0.751648	0.00912614	0.452263	0.997815	Lung
AFR-like	ENSG00000104450.12	SPAG1	0.751461	0.0154672	0.452376	0.997815	Lung
AFR-like	ENSG00000176393.10	RNPEP	0.751168	0.0204976	0.452551	0.997815	Lung
AFR-like	ENSG00000132561.13	MATN2	0.751055	0.0449936	0.45262	0.997815	Lung
AFR-like	ENSG00000154096.13	THY1	0.750857	0.0271052	0.452739	0.997815	Lung
AFR-like	ENSG00000121653.11	MAPK8IP1	-0.750626	-0.0305695	0.452878	0.997815	Lung
AFR-like	ENSG00000116785.13	CFHR3	-0.750474	-0.00651477	0.45297	0.997815	Lung
AFR-like	ENSG00000171246.5	NPTX1	0.750433	0.0135924	0.452994	0.997815	Lung
AFR-like	ENSG00000237923.1	XXbac-BPG27H4.8	-0.750424	-0.0216297	0.452999	0.997815	Lung
AFR-like	ENSG00000120733.13	KDM3B	0.750154	0.0629729	0.453162	0.997815	Lung
AFR-like	ENSG00000105668.7	UPK1A	0.749754	0.0109606	0.453403	0.997815	Lung
AFR-like	ENSG00000206418.3	RAB12	-0.749723	-0.0325144	0.453422	0.997815	Lung
AFR-like	ENSG00000173926.5	2025-03-03	0.749426	0.0404349	0.453601	0.997815	Lung
AFR-like	ENSG00000160293.16	VAV2	-0.749359	-0.0709073	0.453641	0.997815	Lung
AFR-like	ENSG00000177963.14	RIC8A	-0.749202	-0.0230046	0.453735	0.997815	Lung
AFR-like	ENSG00000105202.8	FBL	-0.749191	-0.0356366	0.453742	0.997815	Lung
AFR-like	ENSG00000130768.14	SMPDL3B	-0.749147	-0.0165726	0.453768	0.997815	Lung
AFR-like	ENSG00000172346.14	CSDC2	-0.749136	-0.0327737	0.453775	0.997815	Lung
AFR-like	ENSG00000213903.8	LTB4R	0.749132	0.0185725	0.453778	0.997815	Lung
AFR-like	ENSG00000138792.9	ENPEP	-0.748879	-0.00508621	0.45393	0.997815	Lung
AFR-like	ENSG00000165392.9	WRN	0.748823	0.0601243	0.453964	0.997815	Lung
AFR-like	ENSG00000273841.4	TAF9	0.748686	0.0315015	0.454046	0.997815	Lung
AFR-like	ENSG00000149451.17	ADAM33	0.748644	0.0142539	0.454072	0.997815	Lung
AFR-like	ENSG00000147488.11	ST18	0.748525	0.0215516	0.454144	0.997815	Lung
AFR-like	ENSG00000040531.14	CTNS	0.748329	0.0192083	0.454262	0.997815	Lung
AFR-like	ENSG00000165084.15	C8orf34	0.74784	0.0485019	0.454557	0.997815	Lung
AFR-like	ENSG00000158104.11	HPD	0.747458	0.0474672	0.454787	0.997815	Lung
AFR-like	ENSG00000254852.8	NPIPA2	-0.747347	-0.0286365	0.454854	0.997815	Lung
AFR-like	ENSG00000173531.15	MST1	-0.747163	-0.0366464	0.454965	0.997815	Lung
AFR-like	ENSG00000154764.5	WNT7A	0.74677	0.0693417	0.455203	0.997815	Lung
AFR-like	ENSG00000260193.1	RP11-83N9.5	-0.746365	-0.0308669	0.455447	0.997815	Lung
AFR-like	ENSG00000020922.12	MRE11	0.746064	0.00695	0.455629	0.997815	Lung
AFR-like	ENSG00000121989.14	ACVR2A	0.745735	0.0184106	0.455828	0.997815	Lung
AFR-like	ENSG00000101605.12	MYOM1	-0.745204	-0.0187247	0.456148	0.997815	Lung
AFR-like	ENSG00000134317.17	GRHL1	0.744916	0.026282	0.456322	0.997815	Lung
AFR-like	ENSG00000102699.5	PARP4	0.744901	0.0378267	0.456331	0.997815	Lung
AFR-like	ENSG00000127080.9	IPPK	-0.744747	-0.056883	0.456424	0.997815	Lung
AFR-like	ENSG00000281560.1	LSINCT5	0.744637	0.0199799	0.456491	0.997815	Lung
AFR-like	ENSG00000164535.14	DAGLB	-0.744243	-0.0116371	0.456729	0.997815	Lung
AFR-like	ENSG00000166359.10	WDR88	0.744146	0.0191312	0.456788	0.997815	Lung
AFR-like	ENSG00000167196.13	FBXO22	0.743809	0.00949132	0.456992	0.997815	Lung
AFR-like	ENSG00000127311.9	HELB	0.743459	0.0128549	0.457204	0.997815	Lung
AFR-like	ENSG00000196743.8	GM2A	-0.743427	-0.0340812	0.457223	0.997815	Lung
AFR-like	ENSG00000050438.16	SLC4A8	0.742866	0.00877305	0.457563	0.997815	Lung
AFR-like	ENSG00000183098.10	GPC6	0.742568	0.0105816	0.457743	0.997815	Lung
AFR-like	ENSG00000169592.14	INO80E	0.742539	0.00863944	0.457761	0.997815	Lung
AFR-like	ENSG00000198231.12	DDX42	-0.742236	-0.0672873	0.457944	0.997815	Lung
AFR-like	ENSG00000109332.19	UBE2D3	-0.741991	-0.12359	0.458092	0.997815	Lung
AFR-like	ENSG00000130700.6	GATA5	-0.741812	-0.0236098	0.458201	0.997815	Lung
AFR-like	ENSG00000175322.11	ZNF519	-0.741554	-0.00897311	0.458358	0.997815	Lung
AFR-like	ENSG00000165119.20	HNRNPK	0.740987	0.128265	0.458701	0.997815	Lung
AFR-like	ENSG00000070031.3	SCT	-0.74087	-0.0337222	0.458772	0.997815	Lung
AFR-like	ENSG00000143028.8	SYPL2	0.740866	0.00723665	0.458775	0.997815	Lung
AFR-like	ENSG00000172354.9	GNB2	-0.740795	-0.304031	0.458817	0.997815	Lung
AFR-like	ENSG00000180279.6	LINC01869	0.740702	0.0142369	0.458874	0.997815	Lung
AFR-like	ENSG00000075651.15	PLD1	-0.740665	-0.00878709	0.458897	0.997815	Lung
AFR-like	ENSG00000063127.15	SLC6A16	-0.740583	-0.0506246	0.458947	0.997815	Lung
AFR-like	ENSG00000251247.10	ZNF345	-0.740554	-0.0384401	0.458964	0.997815	Lung
AFR-like	ENSG00000171617.13	ENC1	0.739993	0.314077	0.459304	0.997815	Lung
AFR-like	ENSG00000267313.7	KC6	-0.739849	-0.00703689	0.459392	0.997815	Lung
AFR-like	ENSG00000204947.8	ZNF425	0.739639	0.0191406	0.459519	0.997815	Lung
AFR-like	ENSG00000178150.9	ZNF114	0.739445	0.0356816	0.459637	0.997815	Lung
AFR-like	ENSG00000171051.8	FPR1	-0.739398	-0.0145036	0.459665	0.997815	Lung
AFR-like	ENSG00000278925.1	AC005753.1	-0.739182	-0.025248	0.459797	0.997815	Lung
AFR-like	ENSG00000183281.14	PLGLB1	-0.73852	-0.00660505	0.460199	0.997815	Lung
AFR-like	ENSG00000182141.10	ZNF708	0.738454	0.0138512	0.460239	0.997815	Lung
AFR-like	ENSG00000170889.13	RPS9	0.738309	0.0171631	0.460327	0.997815	Lung
AFR-like	ENSG00000175895.3	PLEKHF2	-0.738162	-0.0255059	0.460416	0.997815	Lung
AFR-like	ENSG00000154175.16	ABI3BP	0.738035	0.0273723	0.460493	0.997815	Lung
AFR-like	ENSG00000197586.12	ENTPD6	-0.737892	-0.0108563	0.46058	0.997815	Lung
AFR-like	ENSG00000140284.10	SLC27A2	0.737771	0.0318274	0.460654	0.997815	Lung
AFR-like	ENSG00000115947.13	ORC4	0.736785	0.0844337	0.461253	0.997815	Lung
AFR-like	ENSG00000205106.4	DKFZp779M0652	-0.736659	-0.00683976	0.46133	0.997815	Lung
AFR-like	ENSG00000270000.1	RP3-449M8.9	-0.736658	-0.0101478	0.461331	0.997815	Lung
AFR-like	ENSG00000104970.10	KIR3DX1	0.736143	0.0213377	0.461644	0.997815	Lung
AFR-like	ENSG00000278090.1	RP11-6O2.2	-0.735787	-0.0111562	0.46186	0.997815	Lung
AFR-like	ENSG00000272097.1	RP11-421M1.8	0.735771	0.0240072	0.46187	0.997815	Lung
AFR-like	ENSG00000160183.13	TMPRSS3	-0.735304	-0.0278755	0.462154	0.997815	Lung
AFR-like	ENSG00000162433.14	AK4	-0.73468	-0.0362121	0.462535	0.997815	Lung
AFR-like	ENSG00000108984.13	MAP2K6	-0.734509	-0.0726888	0.462638	0.997815	Lung
AFR-like	ENSG00000005469.11	CROT	-0.734486	-0.0436931	0.462652	0.997815	Lung
AFR-like	ENSG00000161509.13	GRIN2C	-0.734323	-0.0618226	0.462752	0.997815	Lung
AFR-like	ENSG00000118197.13	DDX59	0.73412	0.0152023	0.462876	0.997815	Lung
AFR-like	ENSG00000254054.2	RP11-156K13.3	-0.734073	-0.0176307	0.462904	0.997815	Lung
AFR-like	ENSG00000233117.2	LINC00702	-0.734055	-0.0215052	0.462915	0.997815	Lung
AFR-like	ENSG00000176681.14	LRRC37A	-0.733689	-0.00597629	0.463138	0.997815	Lung
AFR-like	ENSG00000129167.9	TPH1	0.733635	0.0276383	0.463171	0.997815	Lung
AFR-like	ENSG00000166788.9	SAAL1	0.732902	0.0386737	0.463618	0.997815	Lung
AFR-like	ENSG00000131791.7	PRKAB2	0.732643	0.0669764	0.463776	0.997815	Lung
AFR-like	ENSG00000133103.16	COG6	0.732599	0.0308234	0.463803	0.997815	Lung
AFR-like	ENSG00000108797.11	CNTNAP1	0.732579	0.0367201	0.463815	0.997815	Lung
AFR-like	ENSG00000122557.9	HERPUD2	0.7316	0.0191278	0.464413	0.997815	Lung
AFR-like	ENSG00000204469.12	PRRC2A	-0.731264	-0.0431264	0.464618	0.997815	Lung
AFR-like	ENSG00000124380.10	SNRNP27	0.73111	0.00676714	0.464712	0.997815	Lung
AFR-like	ENSG00000125611.15	CHCHD5	-0.730985	-0.0589181	0.464788	0.997815	Lung
AFR-like	ENSG00000181035.13	SLC25A42	-0.730787	-0.02776	0.464909	0.997815	Lung
AFR-like	ENSG00000075151.20	EIF4G3	0.730778	0.0384045	0.464915	0.997815	Lung
AFR-like	ENSG00000124207.16	CSE1L	0.730719	0.0219815	0.464951	0.997815	Lung
AFR-like	ENSG00000166796.11	LDHC	0.730661	0.00578925	0.464986	0.997815	Lung
AFR-like	ENSG00000140545.14	MFGE8	-0.730377	-0.021061	0.46516	0.997815	Lung
AFR-like	ENSG00000176473.13	WDR25	0.730029	0.0259542	0.465373	0.997815	Lung
AFR-like	ENSG00000185339.8	TCN2	-0.730022	-0.0166347	0.465377	0.997815	Lung
AFR-like	ENSG00000068078.17	FGFR3	0.730018	0.0147984	0.465379	0.997815	Lung
AFR-like	ENSG00000151348.13	EXT2	-0.729845	-0.00202418	0.465485	0.997815	Lung
AFR-like	ENSG00000172215.5	CXCR6	0.729576	0.020533	0.46565	0.997815	Lung
AFR-like	ENSG00000244476.2	ERVFRD-1	-0.729556	-0.0360945	0.465661	0.997815	Lung
AFR-like	ENSG00000007255.10	TRAPPC6A	-0.729456	-0.0860643	0.465723	0.997815	Lung
AFR-like	ENSG00000188404.8	SELL	0.72922	0.0464402	0.465867	0.997815	Lung
AFR-like	ENSG00000160808.9	MYL3	0.728182	0.058668	0.466502	0.997815	Lung
AFR-like	ENSG00000145781.8	COMMD10	0.728043	0.0174065	0.466588	0.997815	Lung
AFR-like	ENSG00000065665.20	SEC61A2	-0.727384	-0.0299746	0.466991	0.997815	Lung
AFR-like	ENSG00000137486.16	ARRB1	0.727168	0.0382126	0.467123	0.997815	Lung
AFR-like	ENSG00000196684.12	HSH2D	0.726819	0.0360171	0.467337	0.997815	Lung
AFR-like	ENSG00000228340.5	MIR646HG	0.726819	0.0143699	0.467337	0.997815	Lung
AFR-like	ENSG00000153786.12	ZDHHC7	0.726658	0.0160192	0.467436	0.997815	Lung
AFR-like	ENSG00000101197.12	BIRC7	0.726614	0.00575685	0.467462	0.997815	Lung
AFR-like	ENSG00000134152.10	KATNBL1	-0.726315	-0.0941872	0.467645	0.997815	Lung
AFR-like	ENSG00000136003.15	ISCU	0.725843	0.0574983	0.467935	0.997815	Lung
AFR-like	ENSG00000112144.15	ICK	-0.725371	-0.0718426	0.468224	0.997815	Lung
AFR-like	ENSG00000099814.15	CEP170B	0.725156	0.0201098	0.468356	0.997815	Lung
AFR-like	ENSG00000014257.15	ACPP	-0.72505	-0.0657048	0.468421	0.997815	Lung
AFR-like	ENSG00000048544.5	MRPS10	-0.724908	-0.00990696	0.468509	0.997815	Lung
AFR-like	ENSG00000163568.14	AIM2	-0.72477	-0.0242272	0.468593	0.997815	Lung
AFR-like	ENSG00000184434.7	LRRC19	-0.72474	-0.0155244	0.468611	0.997815	Lung
AFR-like	ENSG00000187815.9	ZFP69	-0.72463	-0.0151056	0.468679	0.997815	Lung
AFR-like	ENSG00000198682.12	PAPSS2	0.724616	0.0368829	0.468687	0.997815	Lung
AFR-like	ENSG00000113575.9	PPP2CA	0.724519	0.0937057	0.468747	0.997815	Lung
AFR-like	ENSG00000040933.15	INPP4A	0.724429	0.0104561	0.468802	0.997815	Lung
AFR-like	ENSG00000131941.7	RHPN2	0.723988	0.0344226	0.469073	0.997815	Lung
AFR-like	ENSG00000203585.3	RP11-542B15.1	-0.723958	-0.0433515	0.469091	0.997815	Lung
AFR-like	ENSG00000100347.14	SAMM50	-0.723609	-0.0190711	0.469306	0.997815	Lung
AFR-like	ENSG00000159110.19	IFNAR2	0.723559	0.0336993	0.469337	0.997815	Lung
AFR-like	ENSG00000125629.14	INSIG2	0.723449	0.0205182	0.469404	0.997815	Lung
AFR-like	ENSG00000167754.12	KLK5	0.723446	0.00650854	0.469406	0.997815	Lung
AFR-like	ENSG00000254872.3	RP13-870H17.3	0.72336	0.0328285	0.469459	0.997815	Lung
AFR-like	ENSG00000134873.9	CLDN10	0.723205	0.013681	0.469554	0.997815	Lung
AFR-like	ENSG00000121552.3	CSTA	-0.722951	-0.0468231	0.46971	0.997815	Lung
AFR-like	ENSG00000143398.19	PIP5K1A	-0.722921	-0.0264089	0.469728	0.997815	Lung
AFR-like	ENSG00000230555.2	RP11-517P14.2	-0.722357	-0.0150268	0.470075	0.997815	Lung
AFR-like	ENSG00000115425.13	PECR	-0.722319	-0.0197022	0.470099	0.997815	Lung
AFR-like	ENSG00000136371.10	MTHFS	0.722272	0.0143122	0.470127	0.997815	Lung
AFR-like	ENSG00000183426.16	NPIPA1	0.722099	-0.000853298	0.470234	0.997815	Lung
AFR-like	ENSG00000278238.1	RP11-245D16.4	0.721879	0.018677	0.470369	0.997815	Lung
AFR-like	ENSG00000095574.11	IKZF5	-0.721686	-0.0365007	0.470487	0.997815	Lung
AFR-like	ENSG00000137757.10	CASP5	0.721298	0.0342606	0.470726	0.997815	Lung
AFR-like	ENSG00000171160.17	MORN4	0.720681	0.0122366	0.471106	0.997815	Lung
AFR-like	ENSG00000005001.9	PRSS22	-0.720592	-0.0668052	0.47116	0.997815	Lung
AFR-like	ENSG00000137561.4	TTPA	-0.720468	-0.0285589	0.471237	0.997815	Lung
AFR-like	ENSG00000204176.13	SYT15	0.720385	0.0270192	0.471288	0.997815	Lung
AFR-like	ENSG00000038945.14	MSR1	0.720238	0.0641509	0.471378	0.997815	Lung
AFR-like	ENSG00000120798.16	NR2C1	-0.720146	-0.0738864	0.471435	0.997815	Lung
AFR-like	ENSG00000162643.12	WDR63	0.720079	0.0572302	0.471477	0.997815	Lung
AFR-like	ENSG00000214253.8	FIS1	0.719824	0.01256	0.471633	0.997815	Lung
AFR-like	ENSG00000180776.15	ZDHHC20	-0.719795	-0.022512	0.471651	0.997815	Lung
AFR-like	ENSG00000116918.13	TSNAX	-0.71957	-0.0924666	0.47179	0.997815	Lung
AFR-like	ENSG00000270001.1	RP11-218C14.8	0.719355	0.0268059	0.471922	0.997815	Lung
AFR-like	ENSG00000099866.14	MADCAM1	0.719267	0.0123238	0.471976	0.997815	Lung
AFR-like	ENSG00000090857.13	PDPR	-0.719104	-0.0115619	0.472077	0.997815	Lung
AFR-like	ENSG00000115365.11	LANCL1	0.718423	0.0390439	0.472497	0.997815	Lung
AFR-like	ENSG00000189241.6	TSPYL1	0.718092	0.0303329	0.4727	0.997815	Lung
AFR-like	ENSG00000178538.9	CA8	-0.718035	-0.0116068	0.472736	0.997815	Lung
AFR-like	ENSG00000015532.9	XYLT2	-0.717919	-0.0458163	0.472807	0.997815	Lung
AFR-like	ENSG00000128815.19	WDFY4	0.717623	0.0125739	0.47299	0.997815	Lung
AFR-like	ENSG00000140675.12	SLC5A2	-0.717621	-0.0136137	0.472991	0.997815	Lung
AFR-like	ENSG00000111860.13	CEP85L	0.717582	0.0414853	0.473015	0.997815	Lung
AFR-like	ENSG00000272787.1	KB-226F1.2	0.717364	0.0149775	0.473149	0.997815	Lung
AFR-like	ENSG00000100429.17	HDAC10	0.717306	0.0110401	0.473186	0.997815	Lung
AFR-like	ENSG00000081320.10	STK17B	-0.716275	-0.0297469	0.473821	0.997815	Lung
AFR-like	ENSG00000101049.14	SGK2	0.716142	0.0377374	0.473904	0.997815	Lung
AFR-like	ENSG00000092758.15	COL9A3	0.716035	0.0143656	0.47397	0.997815	Lung
AFR-like	ENSG00000087510.6	TFAP2C	0.715974	0.0527232	0.474007	0.997815	Lung
AFR-like	ENSG00000154127.9	UBASH3B	0.71586	0.0884299	0.474078	0.997815	Lung
AFR-like	ENSG00000239961.2	LILRA4	-0.715819	-0.0168929	0.474103	0.997815	Lung
AFR-like	ENSG00000156411.9	C14orf2	0.715718	0.0480519	0.474165	0.997815	Lung
AFR-like	ENSG00000118181.10	RPS25	0.715598	0.0421887	0.47424	0.997815	Lung
AFR-like	ENSG00000246465.1	RP11-57A19.2	0.715251	0.0669748	0.474454	0.997815	Lung
AFR-like	ENSG00000164627.17	KIF6	0.715236	0.0235891	0.474463	0.997815	Lung
AFR-like	ENSG00000162367.11	TAL1	-0.714907	-0.0687955	0.474667	0.997815	Lung
AFR-like	ENSG00000089063.14	TMEM230	0.714676	0.0163359	0.474809	0.997815	Lung
AFR-like	ENSG00000153060.7	TEKT5	0.714308	0.014255	0.475037	0.997815	Lung
AFR-like	ENSG00000205085.10	FAM71F2	0.714266	0.0193763	0.475063	0.997815	Lung
AFR-like	ENSG00000138378.17	STAT4	-0.713579	-0.0253906	0.475487	0.997815	Lung
AFR-like	ENSG00000242441.7	GTF2A1L	0.713442	0.00528981	0.475572	0.997815	Lung
AFR-like	ENSG00000050393.11	MCUR1	-0.71336	-0.0115627	0.475623	0.997815	Lung
AFR-like	ENSG00000180822.11	PSMG4	-0.713358	-0.00954994	0.475624	0.997815	Lung
AFR-like	ENSG00000197951.8	ZNF71	-0.713208	-0.0323203	0.475717	0.997815	Lung
AFR-like	ENSG00000184277.12	TM2D3	0.713116	0.017872	0.475774	0.997815	Lung
AFR-like	ENSG00000116857.16	TMEM9	0.713112	0.0109033	0.475777	0.997815	Lung
AFR-like	ENSG00000114670.13	NEK11	0.713105	0.0620568	0.475781	0.997815	Lung
AFR-like	ENSG00000204252.13	HLA-DOA	-0.712863	-0.0291705	0.475931	0.997815	Lung
AFR-like	ENSG00000139144.9	PIK3C2G	-0.712855	-0.0119996	0.475935	0.997815	Lung
AFR-like	ENSG00000189280.3	GJB5	0.712364	0.0182743	0.476239	0.997815	Lung
AFR-like	ENSG00000107185.9	RGP1	-0.712309	-0.0737857	0.476274	0.997815	Lung
AFR-like	ENSG00000183134.4	PTGDR2	0.712218	0.0285521	0.47633	0.997815	Lung
AFR-like	ENSG00000100129.17	EIF3L	0.71161	0.0431929	0.476706	0.997815	Lung
AFR-like	ENSG00000077238.13	IL4R	-0.71141	-0.0681909	0.47683	0.997815	Lung
AFR-like	ENSG00000128641.18	MYO1B	0.711364	0.0274339	0.476859	0.997815	Lung
AFR-like	ENSG00000177830.17	CHID1	0.71129	0.0199497	0.476905	0.997815	Lung
AFR-like	ENSG00000180011.6	ZADH2	-0.710957	-0.0318743	0.477111	0.997815	Lung
AFR-like	ENSG00000146094.13	DOK3	0.710873	0.0239622	0.477163	0.997815	Lung
AFR-like	ENSG00000173200.12	PARP15	-0.710672	-0.00967425	0.477287	0.997815	Lung
AFR-like	ENSG00000125089.16	SH3TC1	0.710166	0.0146841	0.477601	0.997815	Lung
AFR-like	ENSG00000169683.7	LRRC45	-0.71015	-0.0919447	0.477611	0.997815	Lung
AFR-like	ENSG00000162493.16	PDPN	0.709932	0.0264699	0.477746	0.997815	Lung
AFR-like	ENSG00000167377.17	ZNF23	0.709903	0.0152184	0.477765	0.997815	Lung
AFR-like	ENSG00000175581.13	MRPL48	0.709701	0.0657427	0.477889	0.997815	Lung
AFR-like	ENSG00000227740.1	RP11-318C24.2	0.709509	0.0147439	0.478009	0.997815	Lung
AFR-like	ENSG00000001561.6	ENPP4	-0.709055	-0.0127469	0.47829	0.997815	Lung
AFR-like	ENSG00000198610.10	AKR1C4	-0.708822	-0.0101503	0.478435	0.997815	Lung
AFR-like	ENSG00000146242.8	TPBG	0.708643	0.0199658	0.478546	0.997815	Lung
AFR-like	ENSG00000161298.17	ZNF382	-0.707977	-0.0313215	0.478959	0.997815	Lung
AFR-like	ENSG00000004700.15	RECQL	0.707972	0.0302493	0.478963	0.997815	Lung
AFR-like	ENSG00000171953.15	ATPAF2	0.707966	0.0205056	0.478967	0.997815	Lung
AFR-like	ENSG00000167644.11	C19orf33	-0.707876	-0.0191734	0.479022	0.997815	Lung
AFR-like	ENSG00000275784.1	RP5-1125A11.6	-0.707646	-0.022734	0.479165	0.997815	Lung
AFR-like	ENSG00000047617.14	ANO2	0.707422	0.0181142	0.479304	0.997815	Lung
AFR-like	ENSG00000106771.12	TMEM245	-0.707409	-0.0221214	0.479312	0.997815	Lung
AFR-like	ENSG00000175518.6	UBQLNL	-0.7071	-0.0205054	0.479504	0.997815	Lung
AFR-like	ENSG00000259548.1	RP11-38G5.2	-0.707015	-0.0195788	0.479557	0.997815	Lung
AFR-like	ENSG00000175894.14	TSPEAR	0.706648	0.0319433	0.479785	0.997815	Lung
AFR-like	ENSG00000204536.13	CCHCR1	0.706553	0.0118765	0.479844	0.997815	Lung
AFR-like	ENSG00000204644.9	ZFP57	-0.706534	-0.00376235	0.479856	0.997815	Lung
AFR-like	ENSG00000143373.17	ZNF687	-0.706137	-0.0524855	0.480103	0.997815	Lung
AFR-like	ENSG00000165983.14	PTER	-0.70609	-0.0223558	0.480132	0.997815	Lung
AFR-like	ENSG00000166479.9	TMX3	-0.705937	-0.0457294	0.480227	0.997815	Lung
AFR-like	ENSG00000213523.10	SRA1	0.705897	0.0251389	0.480252	0.997815	Lung
AFR-like	ENSG00000111729.13	CLEC4A	-0.705712	-0.0440989	0.480367	0.997815	Lung
AFR-like	ENSG00000188282.12	RUFY4	-0.705541	-0.0321185	0.480474	0.997815	Lung
AFR-like	ENSG00000175866.15	BAIAP2	-0.704987	-0.0135982	0.480818	0.997815	Lung
AFR-like	ENSG00000126005.16	MMP24-AS1	-0.704979	-0.0173659	0.480823	0.997815	Lung
AFR-like	ENSG00000272799.1	RP11-474N24.6	0.704896	0.0452778	0.480875	0.997815	Lung
AFR-like	ENSG00000138964.16	PARVG	-0.704692	-0.0314555	0.481002	0.997815	Lung
AFR-like	ENSG00000157429.15	ZNF19	0.704686	0.0454153	0.481005	0.997815	Lung
AFR-like	ENSG00000131669.9	NINJ1	0.704661	0.0274878	0.481021	0.997815	Lung
AFR-like	ENSG00000167815.11	PRDX2	-0.704464	-0.0779477	0.481144	0.997815	Lung
AFR-like	ENSG00000076555.15	ACACB	0.704414	0.0840755	0.481175	0.997815	Lung
AFR-like	ENSG00000100191.5	SLC5A4	-0.703643	-0.0169001	0.481655	0.997815	Lung
AFR-like	ENSG00000269892.1	RP4-761J14.10	0.7035	0.0560204	0.481744	0.997815	Lung
AFR-like	ENSG00000231389.7	HLA-DPA1	-0.702965	-0.0215299	0.482078	0.997815	Lung
AFR-like	ENSG00000197782.14	ZNF780A	0.702858	0.0053243	0.482144	0.997815	Lung
AFR-like	ENSG00000251688.1	RP11-752L20.5	-0.702735	-0.0122707	0.482221	0.997815	Lung
AFR-like	ENSG00000267467.3	APOC4	-0.702333	-0.0217365	0.482472	0.997815	Lung
AFR-like	ENSG00000177885.13	GRB2	0.702157	0.0442325	0.482581	0.997815	Lung
AFR-like	ENSG00000215271.7	HOMEZ	0.701097	0.0405806	0.483242	0.997815	Lung
AFR-like	ENSG00000116922.14	C1orf109	0.700967	0.184013	0.483324	0.997815	Lung
AFR-like	ENSG00000112308.12	C6orf62	0.700721	0.0182592	0.483477	0.997815	Lung
AFR-like	ENSG00000250075.5	RP11-584P21.2	-0.70071	-0.0171481	0.483484	0.997815	Lung
AFR-like	ENSG00000197417.7	SHPK	-0.700403	-0.0139403	0.483676	0.997815	Lung
AFR-like	ENSG00000154305.16	MIA3	-0.700365	-0.0478603	0.483699	0.997815	Lung
AFR-like	ENSG00000161640.15	SIGLEC11	-0.700281	-0.0222146	0.483752	0.997815	Lung
AFR-like	ENSG00000078699.21	CBFA2T2	0.700256	0.147597	0.483768	0.997815	Lung
AFR-like	ENSG00000178338.10	ZNF354B	-0.700117	-0.0339008	0.483855	0.997815	Lung
AFR-like	ENSG00000166024.13	R3HCC1L	-0.699298	-0.052989	0.484366	0.997815	Lung
AFR-like	ENSG00000152219.4	ARL14EP	-0.699173	-0.0216559	0.484444	0.997815	Lung
AFR-like	ENSG00000271401.1	RP11-171I2.3	-0.699132	-0.010877	0.484469	0.997815	Lung
AFR-like	ENSG00000185974.6	GRK1	0.699047	0.00810662	0.484522	0.997815	Lung
AFR-like	ENSG00000147804.9	SLC39A4	0.699007	0.0384054	0.484548	0.997815	Lung
AFR-like	ENSG00000135390.17	ATP5G2	0.698945	0.0159863	0.484587	0.997815	Lung
AFR-like	ENSG00000177614.10	PGBD5	-0.69888	-0.0761069	0.484627	0.997815	Lung
AFR-like	ENSG00000125633.10	CCDC93	0.698259	0.061964	0.485015	0.997815	Lung
AFR-like	ENSG00000030582.17	GRN	0.697495	0.0913794	0.485493	0.997815	Lung
AFR-like	ENSG00000256043.2	CTSO	-0.697363	-0.0239539	0.485576	0.997815	Lung
AFR-like	ENSG00000272333.5	KMT2B	-0.697248	-0.0271123	0.485647	0.997815	Lung
AFR-like	ENSG00000151651.15	ADAM8	0.69711	0.239755	0.485734	0.997815	Lung
AFR-like	ENSG00000281162.2	LINC01127	0.69691	0.0180866	0.485859	0.997815	Lung
AFR-like	ENSG00000014216.15	CAPN1	0.696836	0.0516592	0.485905	0.997815	Lung
AFR-like	ENSG00000177294.6	FBXO39	-0.696715	-0.0417356	0.485981	0.997815	Lung
AFR-like	ENSG00000213347.10	MXD3	-0.696641	-0.00863051	0.486028	0.997815	Lung
AFR-like	ENSG00000126217.20	MCF2L	0.696315	0.0336353	0.486232	0.997815	Lung
AFR-like	ENSG00000100490.9	CDKL1	-0.695972	-0.00849824	0.486447	0.997815	Lung
AFR-like	ENSG00000198961.9	PJA2	0.69578	0.0466722	0.486567	0.997815	Lung
AFR-like	ENSG00000185261.14	KIAA0825	-0.695702	-0.0701001	0.486615	0.997815	Lung
AFR-like	ENSG00000258647.5	LINC00930	0.695674	0.0243303	0.486633	0.997815	Lung
AFR-like	ENSG00000089775.11	ZBTB25	0.69549	0.100884	0.486748	0.997815	Lung
AFR-like	ENSG00000128928.8	IVD	0.695464	0.0281376	0.486764	0.997815	Lung
AFR-like	ENSG00000133612.18	AGAP3	0.695129	0.0370231	0.486974	0.997815	Lung
AFR-like	ENSG00000152642.10	GPD1L	0.694759	0.0427115	0.487206	0.997815	Lung
AFR-like	ENSG00000196262.13	PPIA	-0.694565	-0.0639028	0.487328	0.997815	Lung
AFR-like	ENSG00000166046.10	TCP11L2	0.694514	0.0611616	0.48736	0.997815	Lung
AFR-like	ENSG00000135387.20	CAPRIN1	-0.694072	-0.120655	0.487637	0.997815	Lung
AFR-like	ENSG00000134222.16	PSRC1	-0.693929	-0.0524836	0.487727	0.997815	Lung
AFR-like	ENSG00000243147.7	MRPL33	-0.69373	-0.0344626	0.487852	0.997815	Lung
AFR-like	ENSG00000106785.14	TRIM14	0.693722	0.0324653	0.487857	0.997815	Lung
AFR-like	ENSG00000174137.12	FAM53A	-0.693455	-0.0252946	0.488024	0.997815	Lung
AFR-like	ENSG00000115616.2	SLC9A2	-0.693438	-0.0155002	0.488035	0.997815	Lung
AFR-like	ENSG00000074706.13	IPCEF1	-0.693303	-0.0119556	0.48812	0.997815	Lung
AFR-like	ENSG00000177082.12	WDR73	0.693014	0.0170237	0.488301	0.997815	Lung
AFR-like	ENSG00000144233.9	AMMECR1L	0.692917	0.044099	0.488361	0.997815	Lung
AFR-like	ENSG00000006282.20	SPATA20	0.692886	0.00509722	0.488381	0.997815	Lung
AFR-like	ENSG00000138107.12	ACTR1A	-0.692687	-0.0546425	0.488506	0.997815	Lung
AFR-like	ENSG00000085721.12	RRN3	-0.692582	-0.0377383	0.488572	0.997815	Lung
AFR-like	ENSG00000178860.8	MSC	-0.692546	-0.0384013	0.488595	0.997815	Lung
AFR-like	ENSG00000254901.7	BORCS8	-0.692464	-0.0482059	0.488646	0.997815	Lung
AFR-like	ENSG00000106484.14	MEST	0.692451	0.04865	0.488654	0.997815	Lung
AFR-like	ENSG00000057704.12	TMCC3	-0.691513	-0.0148669	0.489243	0.997815	Lung
AFR-like	ENSG00000168268.10	NT5DC2	0.691506	0.0370939	0.489248	0.997815	Lung
AFR-like	ENSG00000165092.12	ALDH1A1	0.691458	0.0572607	0.489278	0.997815	Lung
AFR-like	ENSG00000141002.19	TCF25	-0.69119	-0.0052785	0.489446	0.997815	Lung
AFR-like	ENSG00000157637.12	SLC38A10	-0.690911	-0.0133672	0.489621	0.997815	Lung
AFR-like	ENSG00000073282.12	TP63	0.690197	0.0589341	0.49007	0.997815	Lung
AFR-like	ENSG00000260645.1	RP11-250B2.5	0.690046	0.0677276	0.490165	0.997815	Lung
AFR-like	ENSG00000100056.11	DGCR14	0.689848	0.0136252	0.49029	0.997815	Lung
AFR-like	ENSG00000186907.7	RTN4RL2	0.689826	0.108491	0.490304	0.997815	Lung
AFR-like	ENSG00000173013.5	CCDC96	-0.689802	-0.073314	0.490319	0.997815	Lung
AFR-like	ENSG00000105393.15	BABAM1	0.689674	0.0173789	0.490399	0.997815	Lung
AFR-like	ENSG00000155760.2	FZD7	0.689639	0.0471229	0.490421	0.997815	Lung
AFR-like	ENSG00000184454.6	NCMAP	0.689009	0.0182073	0.490817	0.997815	Lung
AFR-like	ENSG00000268713.1	CTC-444N24.8	-0.688412	-0.0495835	0.491193	0.997815	Lung
AFR-like	ENSG00000137331.11	IER3	-0.688287	-0.0189915	0.491272	0.997815	Lung
AFR-like	ENSG00000180988.2	OR52N2	-0.688063	-0.00284146	0.491413	0.997815	Lung
AFR-like	ENSG00000148082.9	SHC3	0.68791	0.0425627	0.491509	0.997815	Lung
AFR-like	ENSG00000113658.16	SMAD5	-0.687901	-0.0299023	0.491515	0.997815	Lung
AFR-like	ENSG00000282012.1	LL22NC03-N95F10.1	-0.687163	-0.0140222	0.49198	0.997815	Lung
AFR-like	ENSG00000139168.7	ZCRB1	-0.687106	-0.0150683	0.492016	0.997815	Lung
AFR-like	ENSG00000266904.5	LINC00663	0.686978	0.0155525	0.492097	0.997815	Lung
AFR-like	ENSG00000135338.13	LCA5	-0.686364	-0.024841	0.492484	0.997815	Lung
AFR-like	ENSG00000125966.9	MMP24	-0.686299	-0.132279	0.492525	0.997815	Lung
AFR-like	ENSG00000255571.8	MIR9-3HG	-0.68616	-0.0188211	0.492612	0.997815	Lung
AFR-like	ENSG00000137221.14	TJAP1	-0.685926	-0.00810921	0.49276	0.997815	Lung
AFR-like	ENSG00000283196.1	RP4-614C10.2	0.685827	0.0218927	0.492822	0.997815	Lung
AFR-like	ENSG00000178201.4	VN1R1	0.685509	0.0119934	0.493023	0.997815	Lung
AFR-like	ENSG00000253251.2	CTC-534A2.2	-0.685317	-0.0365171	0.493144	0.997815	Lung
AFR-like	ENSG00000021300.13	PLEKHB1	0.685109	0.0375162	0.493275	0.997815	Lung
AFR-like	ENSG00000169271.2	HSPB3	-0.685001	-0.0434669	0.493343	0.997815	Lung
AFR-like	ENSG00000167769.4	ACER1	-0.684789	-0.0131373	0.493477	0.997815	Lung
AFR-like	ENSG00000166508.17	MCM7	0.684684	0.0833376	0.493543	0.997815	Lung
AFR-like	ENSG00000236255.1	AC009404.2	-0.684577	-0.0192656	0.493611	0.997815	Lung
AFR-like	ENSG00000158815.10	FGF17	0.684347	0.0414274	0.493756	0.997815	Lung
AFR-like	ENSG00000152061.23	RABGAP1L	-0.684002	-0.0257492	0.493974	0.997815	Lung
AFR-like	ENSG00000151164.18	RAD9B	-0.683997	-0.0335676	0.493977	0.997815	Lung
AFR-like	ENSG00000213563.6	C8orf82	0.683931	0.0127547	0.494019	0.997815	Lung
AFR-like	ENSG00000106178.6	CCL24	0.683823	0.0127185	0.494087	0.997815	Lung
AFR-like	ENSG00000072736.18	NFATC3	0.68382	0.0304183	0.494089	0.997815	Lung
AFR-like	ENSG00000111581.9	NUP107	-0.683646	-0.0223389	0.494198	0.997815	Lung
AFR-like	ENSG00000143748.17	NVL	0.683153	0.0462276	0.49451	0.997815	Lung
AFR-like	ENSG00000101247.17	NDUFAF5	0.682754	0.0259983	0.494762	0.997815	Lung
AFR-like	ENSG00000105223.19	PLD3	-0.682658	-0.0259959	0.494823	0.997815	Lung
AFR-like	ENSG00000127418.14	FGFRL1	0.682223	0.0217135	0.495098	0.997815	Lung
AFR-like	ENSG00000241852.9	C8orf58	-0.682168	-0.0306285	0.495133	0.997815	Lung
AFR-like	ENSG00000188725.7	SMIM15	0.681974	0.170778	0.495255	0.997815	Lung
AFR-like	ENSG00000128185.9	DGCR6L	0.681955	0.0500149	0.495267	0.997815	Lung
AFR-like	ENSG00000119771.14	KLHL29	0.68193	0.05093	0.495283	0.997815	Lung
AFR-like	ENSG00000150760.12	DOCK1	-0.681865	-0.0579764	0.495324	0.997815	Lung
AFR-like	ENSG00000228793.1	RP1-223B1.1	0.681698	0.0416727	0.49543	0.997815	Lung
AFR-like	ENSG00000189306.10	RRP7A	0.68165	0.0133141	0.49546	0.997815	Lung
AFR-like	ENSG00000105397.13	TYK2	-0.680431	-0.0586516	0.496232	0.997815	Lung
AFR-like	ENSG00000112293.14	GPLD1	-0.679933	-0.105835	0.496547	0.997815	Lung
AFR-like	ENSG00000264343.5	NOTCH2NL	-0.679567	-0.00906877	0.496779	0.997815	Lung
AFR-like	ENSG00000178971.13	CTC1	-0.679091	-0.0180345	0.49708	0.997815	Lung
AFR-like	ENSG00000249846.6	LINC02021	0.678936	0.00785138	0.497178	0.997815	Lung
AFR-like	ENSG00000266490.1	CTD-2349P21.9	0.677957	0.0131329	0.497799	0.997815	Lung
AFR-like	ENSG00000103642.11	LACTB	-0.677806	-0.0235457	0.497894	0.997815	Lung
AFR-like	ENSG00000126215.13	XRCC3	0.677347	0.0585816	0.498186	0.997815	Lung
AFR-like	ENSG00000135437.9	RDH5	-0.677045	-0.0145154	0.498377	0.997815	Lung
AFR-like	ENSG00000148814.17	LRRC27	-0.676534	-0.0145697	0.498702	0.997815	Lung
AFR-like	ENSG00000141934.9	PLPP2	0.676158	0.0124675	0.498941	0.997815	Lung
AFR-like	ENSG00000143036.16	SLC44A3	-0.676133	-0.0081756	0.498956	0.997815	Lung
AFR-like	ENSG00000147676.13	MAL2	0.676065	0.00495759	0.498999	0.997815	Lung
AFR-like	ENSG00000183542.5	KLRC4	0.675966	0.0195476	0.499063	0.997815	Lung
AFR-like	ENSG00000253678.1	RP11-981G7.3	0.675697	0.01493	0.499233	0.997815	Lung
AFR-like	ENSG00000283213.1	CTC-591M7.1	-0.675616	-0.0567668	0.499284	0.997815	Lung
AFR-like	ENSG00000196821.9	C6orf106	0.675141	0.120664	0.499586	0.997815	Lung
AFR-like	ENSG00000155275.18	TRMT44	0.674889	0.0166751	0.499746	0.997815	Lung
AFR-like	ENSG00000011638.10	TMEM159	0.67479	0.00644183	0.499809	0.997815	Lung
AFR-like	ENSG00000175970.10	UNC119B	0.674509	0.0492979	0.499988	0.997815	Lung
AFR-like	ENSG00000164073.9	MFSD8	0.674207	0.0840988	0.50018	0.997815	Lung
AFR-like	ENSG00000163412.12	EIF4E3	-0.674204	-0.0471383	0.500181	0.997815	Lung
AFR-like	ENSG00000160791.13	CCR5	0.674087	-0.00355617	0.500256	0.997815	Lung
AFR-like	ENSG00000165548.10	TMEM63C	0.673871	0.0106896	0.500394	0.997815	Lung
AFR-like	ENSG00000198468.7	FLVCR1-AS1	0.673644	0.00519553	0.500538	0.997815	Lung
AFR-like	ENSG00000228549.3	RP11-108M9.3	0.67362	0.021656	0.500553	0.997815	Lung
AFR-like	ENSG00000186777.11	ZNF732	-0.673549	-0.0256979	0.500598	0.997815	Lung
AFR-like	ENSG00000186230.6	ZNF749	-0.6734	-0.0103887	0.500693	0.997815	Lung
AFR-like	ENSG00000142396.10	ERVK3-1	-0.673235	-0.0248486	0.500798	0.997815	Lung
AFR-like	ENSG00000135002.11	RFK	-0.672996	-0.0365168	0.50095	0.997815	Lung
AFR-like	ENSG00000104064.16	GABPB1	-0.672973	-0.0277311	0.500965	0.997815	Lung
AFR-like	ENSG00000058799.14	YIPF1	0.672908	0.0610209	0.501006	0.997815	Lung
AFR-like	ENSG00000169925.16	BRD3	0.672422	0.112926	0.501315	0.997815	Lung
AFR-like	ENSG00000124459.11	ZNF45	-0.672166	-0.0625795	0.501478	0.997815	Lung
AFR-like	ENSG00000163320.10	CGGBP1	-0.672019	-0.0178002	0.501572	0.997815	Lung
AFR-like	ENSG00000167850.3	CD300C	-0.671958	-0.0227446	0.501611	0.997815	Lung
AFR-like	ENSG00000124784.8	RIOK1	-0.671406	-0.0336158	0.501962	0.997815	Lung
AFR-like	ENSG00000167895.14	TMC8	-0.671337	-0.0304047	0.502006	0.997815	Lung
AFR-like	ENSG00000105778.18	AVL9	0.671322	0.0546766	0.502016	0.997815	Lung
AFR-like	ENSG00000230438.6	SERPINB9P1	0.671308	0.00401906	0.502024	0.997815	Lung
AFR-like	ENSG00000141433.12	ADCYAP1	0.670859	0.00686094	0.50231	0.997815	Lung
AFR-like	ENSG00000171714.10	ANO5	0.670858	0.00735741	0.502311	0.997815	Lung
AFR-like	ENSG00000143494.15	VASH2	0.670723	-0.00615425	0.502397	0.997815	Lung
AFR-like	ENSG00000196562.14	SULF2	0.670717	0.0224228	0.502401	0.997815	Lung
AFR-like	ENSG00000010539.11	ZNF200	0.670507	0.0282057	0.502535	0.997815	Lung
AFR-like	ENSG00000118292.8	C1orf54	0.670311	0.0827582	0.502659	0.997815	Lung
AFR-like	ENSG00000136143.14	SUCLA2	0.669992	0.0294261	0.502863	0.997815	Lung
AFR-like	ENSG00000083544.13	TDRD3	-0.669917	-0.00934046	0.502911	0.997815	Lung
AFR-like	ENSG00000225231.1	AC091814.2	-0.66967	-0.00218712	0.503068	0.997815	Lung
AFR-like	ENSG00000172803.17	SNX32	-0.66936	-0.00626351	0.503266	0.997815	Lung
AFR-like	ENSG00000267731.1	RP11-147L13.8	0.669324	0.0324918	0.503289	0.997815	Lung
AFR-like	ENSG00000250790.4	RP11-46H11.3	0.669322	0.0293763	0.50329	0.997815	Lung
AFR-like	ENSG00000182957.15	SPATA13	-0.669016	-0.061749	0.503486	0.997815	Lung
AFR-like	ENSG00000167842.15	MIS12	-0.668846	-0.0221877	0.503594	0.997815	Lung
AFR-like	ENSG00000125755.18	SYMPK	-0.668441	-0.0429952	0.503852	0.997815	Lung
AFR-like	ENSG00000162852.13	CNST	0.668407	0.0165862	0.503874	0.997815	Lung
AFR-like	ENSG00000166436.15	TRIM66	0.668354	0.00869982	0.503907	0.997815	Lung
AFR-like	ENSG00000171711.2	DEFB4A	0.668147	0.0477946	0.50404	0.997815	Lung
AFR-like	ENSG00000273148.1	RP5-1068E13.7	-0.668022	-0.0314832	0.504119	0.997815	Lung
AFR-like	ENSG00000188986.6	NELFB	-0.667478	-0.060826	0.504467	0.997815	Lung
AFR-like	ENSG00000010932.16	FMO1	-0.667442	-0.00124142	0.50449	0.997815	Lung
AFR-like	ENSG00000126267.8	COX6B1	-0.667314	-0.0360195	0.504572	0.997815	Lung
AFR-like	ENSG00000171992.12	SYNPO	0.667028	0.094846	0.504754	0.997815	Lung
AFR-like	ENSG00000133710.15	SPINK5	0.666717	0.0218879	0.504953	0.997815	Lung
AFR-like	ENSG00000127586.16	CHTF18	-0.665911	-0.0685576	0.505468	0.997815	Lung
AFR-like	ENSG00000198917.12	SPOUT1	-0.665852	-0.0169435	0.505506	0.997815	Lung
AFR-like	ENSG00000135842.16	FAM129A	-0.66577	-0.0375364	0.505558	0.997815	Lung
AFR-like	ENSG00000172554.11	SNTG2	-0.665758	-0.017975	0.505566	0.997815	Lung
AFR-like	ENSG00000182134.15	TDRKH	-0.665279	-0.0224096	0.505872	0.997815	Lung
AFR-like	ENSG00000265912.1	RP11-583F2.2	-0.665234	-0.0256524	0.505901	0.997815	Lung
AFR-like	ENSG00000066027.11	PPP2R5A	-0.665033	-0.0707259	0.50603	0.997815	Lung
AFR-like	ENSG00000177600.8	RPLP2	0.664978	0.0361101	0.506064	0.997815	Lung
AFR-like	ENSG00000105953.14	OGDH	-0.664489	-0.0287307	0.506377	0.997815	Lung
AFR-like	ENSG00000181381.13	DDX60L	0.664479	0.0142967	0.506384	0.997815	Lung
AFR-like	ENSG00000260306.1	RP11-645C24.5	0.664335	0.0160021	0.506476	0.997815	Lung
AFR-like	ENSG00000152778.8	IFIT5	0.664303	0.013037	0.506496	0.997815	Lung
AFR-like	ENSG00000119523.9	ALG2	0.664266	0.0318485	0.50652	0.997815	Lung
AFR-like	ENSG00000105325.13	FZR1	-0.664127	-0.0237359	0.506609	0.997815	Lung
AFR-like	ENSG00000113240.12	CLK4	-0.664086	-0.0107967	0.506635	0.997815	Lung
AFR-like	ENSG00000233927.4	RPS28	0.664015	0.0131949	0.506681	0.997815	Lung
AFR-like	ENSG00000139433.9	GLTP	-0.663932	-0.0203926	0.506734	0.997815	Lung
AFR-like	ENSG00000065268.10	WDR18	0.663689	0.00544663	0.506889	0.997815	Lung
AFR-like	ENSG00000273295.1	AP000350.5	0.663614	0.00527061	0.506938	0.997815	Lung
AFR-like	ENSG00000144401.14	METTL21A	-0.663492	-0.0425684	0.507016	0.997815	Lung
AFR-like	ENSG00000134308.13	YWHAQ	-0.663152	-0.0219297	0.507233	0.997815	Lung
AFR-like	ENSG00000131018.22	SYNE1	-0.66264	-0.0279279	0.507561	0.997815	Lung
AFR-like	ENSG00000125656.8	CLPP	-0.662594	-0.00187531	0.507591	0.997815	Lung
AFR-like	ENSG00000050748.17	MAPK9	0.662199	0.0273771	0.507844	0.997815	Lung
AFR-like	ENSG00000138756.17	BMP2K	-0.661982	-0.0613735	0.507983	0.997815	Lung
AFR-like	ENSG00000011295.15	TTC19	-0.661352	-0.0139759	0.508387	0.997815	Lung
AFR-like	ENSG00000178623.11	GPR35	-0.661273	-0.0455166	0.508437	0.997815	Lung
AFR-like	ENSG00000227124.8	ZNF717	0.661272	0.0123791	0.508438	0.997815	Lung
AFR-like	ENSG00000172728.15	FUT10	0.661178	0.00680509	0.508498	0.997815	Lung
AFR-like	ENSG00000167981.5	ZNF597	-0.661001	-0.0128616	0.508612	0.997815	Lung
AFR-like	ENSG00000137731.13	FXYD2	0.660884	0.0349248	0.508686	0.997815	Lung
AFR-like	ENSG00000111364.15	DDX55	-0.660839	-0.0111211	0.508715	0.997815	Lung
AFR-like	ENSG00000167653.4	PSCA	0.66082	0.0220641	0.508728	0.997815	Lung
AFR-like	ENSG00000186205.12	2025-03-01	-0.660439	-0.0325739	0.508972	0.997815	Lung
AFR-like	ENSG00000143486.15	EIF2D	0.660352	0.031942	0.509028	0.997815	Lung
AFR-like	ENSG00000136877.14	FPGS	0.660284	0.0359641	0.509071	0.997815	Lung
AFR-like	ENSG00000093134.14	VNN3	-0.660236	-0.0221792	0.509103	0.997815	Lung
AFR-like	ENSG00000215440.11	NPEPL1	-0.660177	-0.0169243	0.50914	0.997815	Lung
AFR-like	ENSG00000002822.15	MAD1L1	0.660014	0.0955834	0.509245	0.997815	Lung
AFR-like	ENSG00000049247.13	UTS2	0.659603	0.00363567	0.509508	0.997815	Lung
AFR-like	ENSG00000140400.16	MAN2C1	0.659165	0.00455648	0.50979	0.997815	Lung
AFR-like	ENSG00000109956.12	B3GAT1	0.659117	0.00689121	0.509821	0.997815	Lung
AFR-like	ENSG00000234719.8	NPIPB2	0.659048	0.00391648	0.509865	0.997815	Lung
AFR-like	ENSG00000176444.18	CLK2	-0.658826	-0.0799864	0.510007	0.997815	Lung
AFR-like	ENSG00000256229.7	ZNF486	0.658323	0.0189311	0.510331	0.997815	Lung
AFR-like	ENSG00000261222.2	CTD-2006K23.1	0.658164	0.0148313	0.510433	0.997815	Lung
AFR-like	ENSG00000002919.14	SNX11	0.65816	0.011569	0.510435	0.997815	Lung
AFR-like	ENSG00000205209.7	SCGB2B2	-0.658045	-0.0272618	0.510509	0.997815	Lung
AFR-like	ENSG00000170955.9	PRKCDBP	0.658009	0.0184641	0.510532	0.997815	Lung
AFR-like	ENSG00000078902.15	TOLLIP	-0.657937	-0.10839	0.510578	0.997815	Lung
AFR-like	ENSG00000104689.9	TNFRSF10A	0.657823	0.0199452	0.510652	0.997815	Lung
AFR-like	ENSG00000162981.13	FAM84A	-0.65776	-0.0475568	0.510692	0.997815	Lung
AFR-like	ENSG00000182732.16	RGS6	-0.657167	-0.0210907	0.511073	0.997815	Lung
AFR-like	ENSG00000143971.7	ETAA1	0.656973	0.094996	0.511198	0.997815	Lung
AFR-like	ENSG00000109390.11	NDUFC1	0.656286	0.0457718	0.51164	0.997815	Lung
AFR-like	ENSG00000245532.7	NEAT1	0.65583	0.00752177	0.511934	0.997815	Lung
AFR-like	ENSG00000224939.1	LINC00184	-0.655636	-0.0154099	0.512058	0.997815	Lung
AFR-like	ENSG00000115464.14	USP34	0.655623	0.0473689	0.512067	0.997815	Lung
AFR-like	ENSG00000134489.6	HRH4	0.655601	0.0113739	0.512081	0.997815	Lung
AFR-like	ENSG00000243646.9	IL10RB	0.655479	0.0276993	0.512159	0.997815	Lung
AFR-like	ENSG00000256806.5	C17orf100	0.655462	0.0400128	0.51217	0.997815	Lung
AFR-like	ENSG00000132681.16	ATP1A4	-0.655414	-0.0109826	0.512201	0.997815	Lung
AFR-like	ENSG00000264364.2	DYNLL2	-0.655206	-0.0287895	0.512335	0.997815	Lung
AFR-like	ENSG00000167183.2	PRR15L	0.655151	0.0639163	0.512371	0.997815	Lung
AFR-like	ENSG00000122140.10	MRPS2	0.65501	0.102393	0.512461	0.997815	Lung
AFR-like	ENSG00000124786.9	SLC35B3	-0.654902	-0.0157119	0.512531	0.997815	Lung
AFR-like	ENSG00000143147.14	GPR161	0.654857	0.0377945	0.51256	0.997815	Lung
AFR-like	ENSG00000184164.14	CRELD2	0.654831	0.0208889	0.512576	0.997815	Lung
AFR-like	ENSG00000274331.1	RP11-403A3.1	-0.654826	-0.00823906	0.51258	0.997815	Lung
AFR-like	ENSG00000078579.8	FGF20	0.654814	0.0413121	0.512587	0.997815	Lung
AFR-like	ENSG00000236780.5	LINC01829	0.65478	0.047747	0.51261	0.997815	Lung
AFR-like	ENSG00000277159.1	RP11-88E10.4	0.654442	0.0218339	0.512827	0.997815	Lung
AFR-like	ENSG00000087206.16	UIMC1	-0.654348	-0.0525594	0.512888	0.997815	Lung
AFR-like	ENSG00000187764.11	SEMA4D	0.654157	0.0176497	0.51301	0.997815	Lung
AFR-like	ENSG00000198105.13	ZNF248	0.654157	0.0533398	0.513011	0.997815	Lung
AFR-like	ENSG00000170122.5	FOXD4	-0.653978	-0.0228293	0.513126	0.997815	Lung
AFR-like	ENSG00000100902.10	PSMA6	0.653948	0.07232	0.513145	0.997815	Lung
AFR-like	ENSG00000150527.16	CTAGE5	-0.653804	-0.0643444	0.513238	0.997815	Lung
AFR-like	ENSG00000203697.11	CAPN8	-0.653723	-0.0157562	0.51329	0.997815	Lung
AFR-like	ENSG00000089916.17	GPATCH2L	0.653637	0.0552314	0.513346	0.997815	Lung
AFR-like	ENSG00000213694.3	S1PR3	-0.653326	-0.026338	0.513546	0.997815	Lung
AFR-like	ENSG00000109180.14	OCIAD1	0.653107	0.0399239	0.513687	0.997815	Lung
AFR-like	ENSG00000225973.3	PIGBOS1	-0.652917	-0.0694486	0.51381	0.997815	Lung
AFR-like	ENSG00000126790.11	L3HYPDH	0.651912	0.00717978	0.514458	0.997815	Lung
AFR-like	ENSG00000277632.1	CCL3	-0.651864	-0.575023	0.514489	0.997815	Lung
AFR-like	ENSG00000204963.5	PCDHA7	-0.651699	-0.0248711	0.514596	0.997815	Lung
AFR-like	ENSG00000104415.13	WISP1	-0.651667	-0.0164185	0.514616	0.997815	Lung
AFR-like	ENSG00000162882.14	HAAO	0.651599	0.0355406	0.51466	0.997815	Lung
AFR-like	ENSG00000272361.2	GS1-166A23.2	-0.651571	-0.0117505	0.514678	0.997815	Lung
AFR-like	ENSG00000274925.1	CTD-2547G23.4	-0.651355	-0.094599	0.514817	0.997815	Lung
AFR-like	ENSG00000248508.6	SRP14-AS1	-0.651057	-0.00743481	0.51501	0.997815	Lung
AFR-like	ENSG00000213380.14	COG8	-0.65098	-0.000811538	0.51506	0.997815	Lung
AFR-like	ENSG00000113360.16	DROSHA	-0.650815	-0.0247757	0.515166	0.997815	Lung
AFR-like	ENSG00000124614.13	RPS10	-0.650724	-0.023399	0.515225	0.997815	Lung
AFR-like	ENSG00000166881.9	NEMP1	0.650698	0.0752205	0.515242	0.997815	Lung
AFR-like	ENSG00000078043.15	PIAS2	0.650346	0.0331817	0.515469	0.997815	Lung
AFR-like	ENSG00000229833.9	PET100	0.650074	0.0297482	0.515644	0.997815	Lung
AFR-like	ENSG00000131238.16	PPT1	0.649857	0.0306849	0.515785	0.997815	Lung
AFR-like	ENSG00000116039.11	ATP6V1B1	0.649776	0.0204587	0.515837	0.997815	Lung
AFR-like	ENSG00000144847.12	IGSF11	-0.64971	-0.00590767	0.515879	0.997815	Lung
AFR-like	ENSG00000185252.18	ZNF74	0.649307	0.0204317	0.51614	0.997815	Lung
AFR-like	ENSG00000224222.1	RP11-262I2.2	0.649214	0.0274911	0.5162	0.997815	Lung
AFR-like	ENSG00000181798.2	LINC00471	0.649121	0.0106361	0.51626	0.997815	Lung
AFR-like	ENSG00000119685.19	TTLL5	-0.649075	-0.0173527	0.51629	0.997815	Lung
AFR-like	ENSG00000155393.12	HEATR3	-0.648868	-0.00544055	0.516424	0.997815	Lung
AFR-like	ENSG00000125409.12	TEKT3	0.64875	0.0557839	0.5165	0.997815	Lung
AFR-like	ENSG00000144746.6	ARL6IP5	0.648715	0.0153065	0.516522	0.997815	Lung
AFR-like	ENSG00000183092.16	BEGAIN	-0.648421	-0.00911872	0.516713	0.997815	Lung
AFR-like	ENSG00000137501.17	SYTL2	0.648367	0.0150533	0.516747	0.997815	Lung
AFR-like	ENSG00000249664.1	CTD-2227C6.2	-0.647564	-0.0051766	0.517267	0.997815	Lung
AFR-like	ENSG00000232629.8	HLA-DQB2	0.647392	0.00339773	0.517378	0.997815	Lung
AFR-like	ENSG00000271811.1	RP1-79C4.4	-0.647314	-0.0257806	0.517429	0.997815	Lung
AFR-like	ENSG00000225706.1	PTPRD-AS1	0.64709	0.00949489	0.517573	0.997815	Lung
AFR-like	ENSG00000179933.5	C14orf119	-0.646695	-0.170881	0.517829	0.997815	Lung
AFR-like	ENSG00000185436.11	IFNLR1	0.646679	0.0210473	0.51784	0.997815	Lung
AFR-like	ENSG00000146555.18	SDK1	-0.646672	-0.0113373	0.517844	0.997815	Lung
AFR-like	ENSG00000165171.10	WBSCR27	0.64652	0.0043961	0.517942	0.997815	Lung
AFR-like	ENSG00000106066.14	CPVL	0.646463	0.03115	0.517979	0.997815	Lung
AFR-like	ENSG00000157734.13	SNX22	-0.646025	-0.0190178	0.518263	0.997815	Lung
AFR-like	ENSG00000159884.11	CCDC107	-0.645785	-0.0254913	0.518419	0.997815	Lung
AFR-like	ENSG00000267368.1	UPK3BL	-0.645695	-0.00487932	0.518477	0.997815	Lung
AFR-like	ENSG00000243709.1	LEFTY1	-0.645172	-0.0204202	0.518815	0.997815	Lung
AFR-like	ENSG00000164048.13	ZNF589	0.645006	0.00665064	0.518923	0.997815	Lung
AFR-like	ENSG00000239704.10	CDRT4	-0.644778	-0.00786816	0.519071	0.997815	Lung
AFR-like	ENSG00000178342.4	KCNG2	0.644689	0.0821366	0.519129	0.997815	Lung
AFR-like	ENSG00000262155.1	LINC02175	-0.644294	-0.0134576	0.519385	0.997815	Lung
AFR-like	ENSG00000100441.9	KHNYN	0.644226	0.00864203	0.519429	0.997815	Lung
AFR-like	ENSG00000183474.15	GTF2H2C	0.644058	0.0544713	0.519538	0.997815	Lung
AFR-like	ENSG00000078618.21	NRDC	-0.643978	-0.0232457	0.51959	0.997815	Lung
AFR-like	ENSG00000204882.3	GPR20	-0.642875	-0.0289449	0.520305	0.997815	Lung
AFR-like	ENSG00000153551.13	CMTM7	0.64286	0.0207963	0.520315	0.997815	Lung
AFR-like	ENSG00000169689.14	CENPX	-0.642837	-0.0110671	0.52033	0.997815	Lung
AFR-like	ENSG00000163286.8	ALPPL2	-0.642831	-0.0131579	0.520334	0.997815	Lung
AFR-like	ENSG00000176783.14	RUFY1	-0.642814	-0.0600543	0.520345	0.997815	Lung
AFR-like	ENSG00000104327.7	CALB1	-0.642739	-0.0111945	0.520394	0.997815	Lung
AFR-like	ENSG00000171469.10	ZNF561	-0.642556	-0.0244106	0.520513	0.997815	Lung
AFR-like	ENSG00000185829.17	ARL17A	-0.6425	-0.006457	0.520549	0.997815	Lung
AFR-like	ENSG00000278311.4	GGNBP2	0.641669	0.076343	0.521088	0.997815	Lung
AFR-like	ENSG00000135709.12	KIAA0513	-0.641386	-0.0401403	0.521272	0.997815	Lung
AFR-like	ENSG00000162390.17	ACOT11	0.64133	0.0179394	0.521308	0.997815	Lung
AFR-like	ENSG00000179846.9	NKPD1	0.641224	-0.0135709	0.521377	0.997815	Lung
AFR-like	ENSG00000144821.9	MYH15	0.641185	0.00895219	0.521402	0.997815	Lung
AFR-like	ENSG00000197445.2	C16orf47	0.640481	0.00818234	0.52186	0.997815	Lung
AFR-like	ENSG00000188959.9	C9orf152	-0.640443	-0.0456744	0.521885	0.997815	Lung
AFR-like	ENSG00000139714.12	MORN3	-0.640337	-0.0291996	0.521953	0.997815	Lung
AFR-like	ENSG00000198203.9	SULT1C2	-0.640197	-0.00805259	0.522045	0.997815	Lung
AFR-like	ENSG00000196337.11	CGB7	0.640158	0.0334993	0.52207	0.997815	Lung
AFR-like	ENSG00000105695.14	MAG	0.640095	0.00909178	0.522111	0.997815	Lung
AFR-like	ENSG00000175106.16	TVP23C	-0.639986	-0.0242633	0.522182	0.997815	Lung
AFR-like	ENSG00000148053.15	NTRK2	0.639801	0.0878929	0.522302	0.997815	Lung
AFR-like	ENSG00000114978.17	MOB1A	-0.639697	-0.0172956	0.52237	0.997815	Lung
AFR-like	ENSG00000132031.12	MATN3	0.639646	0.0156549	0.522403	0.997815	Lung
AFR-like	ENSG00000148296.6	SURF6	0.639576	0.014453	0.522448	0.997815	Lung
AFR-like	ENSG00000176894.9	PXMP2	-0.639185	-0.140448	0.522702	0.997815	Lung
AFR-like	ENSG00000111880.15	RNGTT	0.639045	0.0656567	0.522794	0.997815	Lung
AFR-like	ENSG00000241043.1	GVQW1	0.638937	0.0119827	0.522864	0.997815	Lung
AFR-like	ENSG00000205517.12	RGL3	0.638811	0.00490605	0.522946	0.997815	Lung
AFR-like	ENSG00000176927.15	EFCAB5	-0.638664	-0.0137727	0.523041	0.997815	Lung
AFR-like	ENSG00000122367.19	LDB3	0.638643	0.0209615	0.523055	0.997815	Lung
AFR-like	ENSG00000130656.4	HBZ	0.638578	0.0285717	0.523098	0.997815	Lung
AFR-like	ENSG00000136541.14	ERMN	0.638564	0.00943512	0.523106	0.997815	Lung
AFR-like	ENSG00000161654.9	LSM12	0.6385	0.0780836	0.523148	0.997815	Lung
AFR-like	ENSG00000140319.10	SRP14	-0.638287	-0.0178815	0.523287	0.997815	Lung
AFR-like	ENSG00000196313.11	POM121	0.638123	0.0075813	0.523394	0.997815	Lung
AFR-like	ENSG00000112763.15	BTN2A1	0.63756	0.0297049	0.52376	0.997815	Lung
AFR-like	ENSG00000146072.6	TNFRSF21	0.637053	0.0311247	0.52409	0.997815	Lung
AFR-like	ENSG00000014164.6	ZC3H3	-0.637025	-0.00433938	0.524109	0.997815	Lung
AFR-like	ENSG00000242258.1	LINC00996	-0.636968	-0.00557039	0.524146	0.997815	Lung
AFR-like	ENSG00000141646.13	SMAD4	-0.63667	-0.0308346	0.52434	0.997815	Lung
AFR-like	ENSG00000135976.17	ANKRD36	0.636561	0.0383991	0.524411	0.997815	Lung
AFR-like	ENSG00000130816.14	DNMT1	0.635826	0.105725	0.52489	0.997815	Lung
AFR-like	ENSG00000104884.14	ERCC2	0.635782	0.0728892	0.524919	0.997815	Lung
AFR-like	ENSG00000182511.11	FES	-0.635643	-0.0180246	0.525009	0.997815	Lung
AFR-like	ENSG00000156284.5	CLDN8	0.635427	0.0689849	0.52515	0.997815	Lung
AFR-like	ENSG00000140650.11	PMM2	-0.634943	-0.056446	0.525466	0.997815	Lung
AFR-like	ENSG00000136942.14	RPL35	0.63491	0.204105	0.525487	0.997815	Lung
AFR-like	ENSG00000112110.9	MRPL18	-0.634713	-0.0170782	0.525616	0.997815	Lung
AFR-like	ENSG00000146038.11	DCDC2	0.634653	0.0231988	0.525655	0.997815	Lung
AFR-like	ENSG00000260274.1	RP11-817O13.8	0.634503	0.0141909	0.525752	0.997815	Lung
AFR-like	ENSG00000196932.11	TMEM26	-0.634394	-0.0376319	0.525824	0.997815	Lung
AFR-like	ENSG00000106355.9	LSM5	0.634192	0.0856206	0.525956	0.997815	Lung
AFR-like	ENSG00000259134.5	LINC00924	-0.634191	-0.00304943	0.525956	0.997815	Lung
AFR-like	ENSG00000257556.1	RP11-44N21.1	-0.633667	-0.0309048	0.526298	0.997815	Lung
AFR-like	ENSG00000114023.15	FAM162A	-0.633601	-0.0406824	0.526342	0.997815	Lung
AFR-like	ENSG00000112685.13	EXOC2	0.632932	0.00543847	0.526778	0.997815	Lung
AFR-like	ENSG00000101104.12	PABPC1L	0.632897	0.0574445	0.526801	0.997815	Lung
AFR-like	ENSG00000130299.16	GTPBP3	0.632794	0.0386608	0.526868	0.997815	Lung
AFR-like	ENSG00000134287.9	ARF3	0.632744	0.0276201	0.526901	0.997815	Lung
AFR-like	ENSG00000251369.8	ZNF550	-0.632495	-0.00887724	0.527064	0.997815	Lung
AFR-like	ENSG00000249471.7	ZNF324B	0.632425	0.0475522	0.527109	0.997815	Lung
AFR-like	ENSG00000175832.12	ETV4	0.632156	0.0249691	0.527285	0.997815	Lung
AFR-like	ENSG00000135374.9	ELF5	0.631878	0.0190646	0.527467	0.997815	Lung
AFR-like	ENSG00000157168.18	NRG1	0.63169	0.0199105	0.52759	0.997815	Lung
AFR-like	ENSG00000122986.13	HVCN1	-0.631189	-0.121498	0.527917	0.997815	Lung
AFR-like	ENSG00000120899.17	PTK2B	0.631126	0.0487016	0.527958	0.997815	Lung
AFR-like	ENSG00000196961.12	AP2A1	-0.630945	-0.0440556	0.528076	0.997815	Lung
AFR-like	ENSG00000172543.7	CTSW	-0.630219	-0.00540283	0.528551	0.997815	Lung
AFR-like	ENSG00000181513.14	ACBD4	-0.630214	-0.0338119	0.528554	0.997815	Lung
AFR-like	ENSG00000250266.1	LINC01612	-0.629938	-0.0428908	0.528735	0.997815	Lung
AFR-like	ENSG00000105793.15	GTPBP10	0.629596	0.0210329	0.528959	0.997815	Lung
AFR-like	ENSG00000197329.11	PELI1	-0.629248	-0.244788	0.529187	0.997815	Lung
AFR-like	ENSG00000184497.12	TMEM255B	0.629114	0.00848712	0.529274	0.997815	Lung
AFR-like	ENSG00000196363.9	WDR5	0.628842	0.080843	0.529452	0.997815	Lung
AFR-like	ENSG00000197601.12	FAR1	-0.628656	-0.051951	0.529575	0.997815	Lung
AFR-like	ENSG00000183527.11	PSMG1	0.628548	0.0228182	0.529645	0.997815	Lung
AFR-like	ENSG00000196689.11	TRPV1	0.628319	0.0505289	0.529795	0.997815	Lung
AFR-like	ENSG00000115866.10	DARS	0.628305	0.034194	0.529804	0.997815	Lung
AFR-like	ENSG00000096006.11	CRISP3	-0.628259	-0.0101567	0.529835	0.997815	Lung
AFR-like	ENSG00000150540.13	HNMT	0.628036	0.244774	0.52998	0.997815	Lung
AFR-like	ENSG00000261804.1	RP11-44F14.2	0.628025	0.005698	0.529988	0.997815	Lung
AFR-like	ENSG00000100243.20	CYB5R3	-0.628001	-0.0123757	0.530003	0.997815	Lung
AFR-like	ENSG00000118690.12	ARMC2	-0.627369	-0.0173337	0.530417	0.997815	Lung
AFR-like	ENSG00000216937.13	CCDC7	-0.627218	-0.0124851	0.530516	0.997815	Lung
AFR-like	ENSG00000157978.11	LDLRAP1	0.627088	0.00663674	0.530602	0.997815	Lung
AFR-like	ENSG00000116329.10	OPRD1	-0.626953	-0.0354464	0.53069	0.997815	Lung
AFR-like	ENSG00000276293.4	PIP4K2B	-0.626951	-0.251662	0.530691	0.997815	Lung
AFR-like	ENSG00000164334.15	FAM170A	0.626825	0.0103943	0.530774	0.997815	Lung
AFR-like	ENSG00000167333.12	TRIM68	0.626821	0.0285503	0.530777	0.997815	Lung
AFR-like	ENSG00000219545.11	UMAD1	-0.626684	-0.00575291	0.530866	0.997815	Lung
AFR-like	ENSG00000003393.14	ALS2	-0.6263	-0.0104894	0.531118	0.997815	Lung
AFR-like	ENSG00000197147.13	LRRC8B	0.626223	0.0189399	0.531169	0.997815	Lung
AFR-like	ENSG00000275835.4	TUBGCP5	-0.62572	-4.32564	0.531499	0.997815	Lung
AFR-like	ENSG00000118046.14	STK11	-0.625333	-0.107198	0.531753	0.997815	Lung
AFR-like	ENSG00000110435.11	PDHX	-0.625101	-0.0110598	0.531905	0.997815	Lung
AFR-like	ENSG00000160799.11	CCDC12	-0.625089	-0.0186146	0.531912	0.997815	Lung
AFR-like	ENSG00000185567.6	AHNAK2	0.62495	0.021982	0.532004	0.997815	Lung
AFR-like	ENSG00000118596.11	SLC16A7	-0.6248	-0.0600841	0.532102	0.997815	Lung
AFR-like	ENSG00000184601.10	C14orf180	-0.62456	-0.0105891	0.53226	0.997815	Lung
AFR-like	ENSG00000135917.13	SLC19A3	-0.624351	-0.0122265	0.532397	0.997815	Lung
AFR-like	ENSG00000100014.19	SPECC1L	-0.624112	-0.0770146	0.532554	0.997815	Lung
AFR-like	ENSG00000170340.10	B3GNT2	-0.624013	-0.0338285	0.532619	0.997815	Lung
AFR-like	ENSG00000272922.1	RP11-329B9.5	0.623932	0.0340195	0.532672	0.997815	Lung
AFR-like	ENSG00000197312.11	DDI2	0.623757	0.0578768	0.532787	0.997815	Lung
AFR-like	ENSG00000011198.7	ABHD5	0.62374	0.033374	0.532798	0.997815	Lung
AFR-like	ENSG00000136699.19	SMPD4	-0.623282	-0.0147364	0.533099	0.997815	Lung
AFR-like	ENSG00000243667.6	WDR92	0.623277	0.0791053	0.533102	0.997815	Lung
AFR-like	ENSG00000107554.16	DNMBP	-0.623178	-0.0119965	0.533167	0.997815	Lung
AFR-like	ENSG00000012124.16	CD22	0.623167	0.012697	0.533175	0.997815	Lung
AFR-like	ENSG00000106330.11	MOSPD3	-0.622622	-0.0474253	0.533533	0.997815	Lung
AFR-like	ENSG00000167747.13	C19orf48	0.622584	0.0372584	0.533558	0.997815	Lung
AFR-like	ENSG00000128463.12	EMC4	-0.622536	-0.050028	0.533589	0.997815	Lung
AFR-like	ENSG00000135968.20	GCC2	0.62209	0.00316585	0.533883	0.997815	Lung
AFR-like	ENSG00000164715.5	LMTK2	0.621132	0.0267862	0.534513	0.997815	Lung
AFR-like	ENSG00000273449.1	RP11-218F10.3	0.620879	0.00833318	0.534679	0.997815	Lung
AFR-like	ENSG00000275052.4	PPP4R3B	-0.62073	-0.0306254	0.534777	0.997815	Lung
AFR-like	ENSG00000145861.7	C1QTNF2	-0.620339	-0.033056	0.535035	0.997815	Lung
AFR-like	ENSG00000146007.10	ZMAT2	-0.619879	-0.109978	0.535337	0.997815	Lung
AFR-like	ENSG00000138744.14	NAAA	0.619837	0.00607386	0.535365	0.997815	Lung
AFR-like	ENSG00000135617.3	PRADC1	0.619746	0.151392	0.535425	0.997815	Lung
AFR-like	ENSG00000090539.15	CHRD	-0.619317	-0.0794055	0.535707	0.997815	Lung
AFR-like	ENSG00000242516.1	LINC00960	0.619283	0.0118644	0.53573	0.997815	Lung
AFR-like	ENSG00000180767.9	CHST13	-0.618915	-0.00561813	0.535973	0.997815	Lung
AFR-like	ENSG00000122783.16	C7orf49	-0.618848	-0.0125756	0.536017	0.997815	Lung
AFR-like	ENSG00000160396.8	HIPK4	-0.618564	-0.017975	0.536204	0.997815	Lung
AFR-like	ENSG00000167280.16	ENGASE	0.618238	0.00796961	0.536419	0.997815	Lung
AFR-like	ENSG00000189367.14	KIAA0408	-0.618065	-0.0706457	0.536532	0.997815	Lung
AFR-like	ENSG00000172456.17	FGGY	-0.617923	-0.0477021	0.536626	0.997815	Lung
AFR-like	ENSG00000186889.9	TMEM17	-0.617861	-0.0158117	0.536667	0.997815	Lung
AFR-like	ENSG00000085491.15	SLC25A24	0.617766	0.0566258	0.53673	0.997815	Lung
AFR-like	ENSG00000162817.6	C1orf115	-0.61761	-0.045772	0.536833	0.997815	Lung
AFR-like	ENSG00000279278.1	CH17-264L24.1	-0.617576	-0.0812315	0.536855	0.997815	Lung
AFR-like	ENSG00000272138.1	LINC01607	-0.617473	-0.0191792	0.536923	0.997815	Lung
AFR-like	ENSG00000256574.6	OR13A1	-0.617428	-0.00705644	0.536952	0.997815	Lung
AFR-like	ENSG00000181135.15	ZNF707	-0.617228	-0.0235232	0.537084	0.997815	Lung
AFR-like	ENSG00000163013.11	FBXO41	0.617168	0.0541686	0.537124	0.997815	Lung
AFR-like	ENSG00000125630.15	POLR1B	-0.617122	-0.0145742	0.537154	0.997815	Lung
AFR-like	ENSG00000130540.13	SULT4A1	-0.617088	-0.0198289	0.537177	0.997815	Lung
AFR-like	ENSG00000172086.7	KRCC1	0.616921	0.0399313	0.537287	0.997815	Lung
AFR-like	ENSG00000161920.9	MED11	0.616814	0.0198118	0.537357	0.997815	Lung
AFR-like	ENSG00000168993.14	CPLX1	0.616795	0.0114121	0.53737	0.997815	Lung
AFR-like	ENSG00000151704.15	KCNJ1	0.616693	0.0147873	0.537437	0.997815	Lung
AFR-like	ENSG00000225697.12	SLC26A6	0.616636	0.0151316	0.537475	0.997815	Lung
AFR-like	ENSG00000100485.11	SOS2	-0.616592	-0.0159934	0.537504	0.997815	Lung
AFR-like	ENSG00000009830.11	POMT2	0.616448	0.00165377	0.537599	0.997815	Lung
AFR-like	ENSG00000105771.13	SMG9	0.616395	0.00905359	0.537634	0.997815	Lung
AFR-like	ENSG00000226816.2	AC005082.12	0.616252	0.00103658	0.537729	0.997815	Lung
AFR-like	ENSG00000161888.11	SPC24	0.615777	0.0532353	0.538041	0.997815	Lung
AFR-like	ENSG00000174514.12	MFSD4A	-0.615777	-0.0464642	0.538042	0.997815	Lung
AFR-like	ENSG00000105514.7	RAB3D	0.615758	0.0167219	0.538054	0.997815	Lung
AFR-like	ENSG00000180370.10	PAK2	0.61559	0.0676489	0.538165	0.997815	Lung
AFR-like	ENSG00000188554.13	NBR1	0.615427	0.0222267	0.538273	0.997815	Lung
AFR-like	ENSG00000124102.4	PI3	-0.615378	-0.0330209	0.538305	0.997815	Lung
AFR-like	ENSG00000225873.3	LINC00694	0.615068	0.0140016	0.53851	0.997815	Lung
AFR-like	ENSG00000109101.7	FOXN1	-0.614953	-0.0402846	0.538586	0.997815	Lung
AFR-like	ENSG00000242866.9	STRC	-0.614783	-0.0320616	0.538698	0.997815	Lung
AFR-like	ENSG00000133115.11	STOML3	-0.614755	-0.0200851	0.538717	0.997815	Lung
AFR-like	ENSG00000265975.1	CTB-41I6.2	-0.614677	-0.0519037	0.538768	0.997815	Lung
AFR-like	ENSG00000186204.14	CYP4F12	0.614556	0.0217837	0.538848	0.997815	Lung
AFR-like	ENSG00000144868.13	TMEM108	-0.614461	-0.117173	0.538911	0.997815	Lung
AFR-like	ENSG00000105708.8	ZNF14	0.614428	0.0317062	0.538932	0.997815	Lung
AFR-like	ENSG00000168785.7	TSPAN5	0.614408	0.00350364	0.538946	0.997815	Lung
AFR-like	ENSG00000110013.12	SIAE	0.614384	0.130099	0.538962	0.997815	Lung
AFR-like	ENSG00000224259.6	LINC01133	0.614276	0.0128684	0.539033	0.997815	Lung
AFR-like	ENSG00000163993.6	S100P	0.614089	0.0137415	0.539156	0.997815	Lung
AFR-like	ENSG00000113522.13	RAD50	-0.614037	-0.0116349	0.539191	0.997815	Lung
AFR-like	ENSG00000163536.12	SERPINI1	0.613912	0.0286224	0.539273	0.997815	Lung
AFR-like	ENSG00000125458.6	NT5C	0.613429	0.0439648	0.539593	0.997815	Lung
AFR-like	ENSG00000146411.5	SLC2A12	-0.613288	-0.0383248	0.539686	0.997815	Lung
AFR-like	ENSG00000088854.12	C20orf194	-0.613221	-0.0412937	0.53973	0.997815	Lung
AFR-like	ENSG00000187492.8	CDHR4	-0.613204	-0.0976172	0.539741	0.997815	Lung
AFR-like	ENSG00000204740.10	MALRD1	0.613017	-0.00271212	0.539865	0.997815	Lung
AFR-like	ENSG00000167476.10	JSRP1	0.612877	0.0267209	0.539958	0.997815	Lung
AFR-like	ENSG00000147654.14	EBAG9	-0.612799	-0.044106	0.540009	0.997815	Lung
AFR-like	ENSG00000159387.7	IRX6	0.612535	-0.00740346	0.540184	0.997815	Lung
AFR-like	ENSG00000153574.8	RPIA	0.612506	0.028928	0.540203	0.997815	Lung
AFR-like	ENSG00000122912.14	SLC25A16	-0.612388	-0.0828166	0.540281	0.997815	Lung
AFR-like	ENSG00000167264.17	DUS2	-0.612361	-0.0195227	0.540299	0.997815	Lung
AFR-like	ENSG00000110203.8	FOLR3	-0.612265	-0.0089497	0.540362	0.997815	Lung
AFR-like	ENSG00000130202.9	NECTIN2	0.612254	0.00832844	0.54037	0.997815	Lung
AFR-like	ENSG00000169903.6	TM4SF4	0.612083	0.0208546	0.540483	0.997815	Lung
AFR-like	ENSG00000198931.10	APRT	0.611882	0.0252521	0.540616	0.997815	Lung
AFR-like	ENSG00000112218.8	GPR63	-0.611831	-0.00789745	0.54065	0.997815	Lung
AFR-like	ENSG00000115602.16	IL1RL1	0.611378	0.00630958	0.540949	0.997815	Lung
AFR-like	ENSG00000239998.5	LILRA2	-0.611269	-0.0162766	0.541021	0.997815	Lung
AFR-like	ENSG00000178685.13	PARP10	-0.610947	-0.0389707	0.541235	0.997815	Lung
AFR-like	ENSG00000241945.7	PWP2	-0.610934	-0.00277148	0.541243	0.997815	Lung
AFR-like	ENSG00000248333.8	CDK11B	0.610701	0.0348747	0.541397	0.997815	Lung
AFR-like	ENSG00000205076.4	LGALS7	-0.610525	-0.0219249	0.541514	0.997815	Lung
AFR-like	ENSG00000181215.14	C4orf50	-0.610293	-0.0106491	0.541668	0.997815	Lung
AFR-like	ENSG00000180992.6	MRPL14	-0.610127	-0.107484	0.541778	0.997815	Lung
AFR-like	ENSG00000038002.8	AGA	-0.609632	-0.00989306	0.542106	0.997815	Lung
AFR-like	ENSG00000167123.18	CERCAM	-0.609316	-0.0150257	0.542315	0.997815	Lung
AFR-like	ENSG00000071243.15	ING3	-0.609245	-0.0452012	0.542362	0.997815	Lung
AFR-like	ENSG00000169612.3	FAM103A1	-0.609224	-0.015965	0.542376	0.997815	Lung
AFR-like	ENSG00000085415.15	SEH1L	0.609114	0.03364	0.542449	0.997815	Lung
AFR-like	ENSG00000166997.7	CNPY4	-0.609083	-0.0180826	0.54247	0.997815	Lung
AFR-like	ENSG00000163485.16	ADORA1	0.609016	0.0181652	0.542514	0.997815	Lung
AFR-like	ENSG00000141452.9	C18orf8	0.608461	0.0227576	0.542882	0.997815	Lung
AFR-like	ENSG00000163251.3	FZD5	-0.608182	-0.0240119	0.543067	0.997815	Lung
AFR-like	ENSG00000105483.17	CARD8	0.608149	0.0226238	0.543088	0.997815	Lung
AFR-like	ENSG00000173950.15	XXYLT1	-0.607383	-0.0230763	0.543597	0.997815	Lung
AFR-like	ENSG00000231028.8	LINC00271	0.607294	0.0589693	0.543656	0.997815	Lung
AFR-like	ENSG00000117791.15	2025-03-02	-0.607167	-0.00564297	0.54374	0.997815	Lung
AFR-like	ENSG00000169087.10	HSPBAP1	-0.606944	-0.0313976	0.543888	0.997815	Lung
AFR-like	ENSG00000278730.1	RP11-147L13.11	0.606785	0.0273461	0.543994	0.997815	Lung
AFR-like	ENSG00000111676.14	ATN1	-0.606659	-0.00943174	0.544077	0.997815	Lung
AFR-like	ENSG00000120314.18	WDR55	-0.606429	-0.034346	0.54423	0.997815	Lung
AFR-like	ENSG00000260947.1	RP11-384P7.7	0.60623	0.0042485	0.544362	0.997815	Lung
AFR-like	ENSG00000036054.12	TBC1D23	-0.60607	-0.0444137	0.544468	0.997815	Lung
AFR-like	ENSG00000149179.13	C11orf49	-0.605955	-0.037737	0.544545	0.997815	Lung
AFR-like	ENSG00000227078.1	LINC02094	-0.605874	-0.0215929	0.544599	0.997815	Lung
AFR-like	ENSG00000154783.11	FGD5	0.605828	0.0260912	0.544629	0.997815	Lung
AFR-like	ENSG00000168936.10	TMEM129	0.605789	0.0161218	0.544655	0.997815	Lung
AFR-like	ENSG00000100227.17	POLDIP3	-0.60568	-0.0451187	0.544727	0.997815	Lung
AFR-like	ENSG00000179041.3	RRS1	0.604913	0.034965	0.545237	0.997815	Lung
AFR-like	ENSG00000273559.4	CWC25	0.60484	0.262866	0.545285	0.997815	Lung
AFR-like	ENSG00000076003.4	MCM6	-0.604805	-0.00961747	0.545309	0.997815	Lung
AFR-like	ENSG00000261039.2	RP11-417E7.2	-0.604777	-0.00852251	0.545327	0.997815	Lung
AFR-like	ENSG00000105404.10	RABAC1	-0.6045	-0.0602011	0.545511	0.997815	Lung
AFR-like	ENSG00000163155.11	LYSMD1	0.603992	0.0237035	0.545849	0.997815	Lung
AFR-like	ENSG00000242802.6	AP5Z1	0.603831	-0.000961231	0.545956	0.997815	Lung
AFR-like	ENSG00000176244.6	ACBD7	0.603589	-3.60444e-05	0.546117	0.997815	Lung
AFR-like	ENSG00000126860.11	EVI2A	0.603255	0.0310928	0.546339	0.997815	Lung
AFR-like	ENSG00000162494.5	LRRC38	0.60286	0.0207166	0.546602	0.997815	Lung
AFR-like	ENSG00000138696.10	BMPR1B	-0.60284	-0.0214016	0.546615	0.997815	Lung
AFR-like	ENSG00000122484.8	RPAP2	-0.602604	-0.126851	0.546772	0.997815	Lung
AFR-like	ENSG00000134215.15	VAV3	-0.602309	-0.0204933	0.546969	0.997815	Lung
AFR-like	ENSG00000101558.13	VAPA	0.602157	0.0948785	0.54707	0.997815	Lung
AFR-like	ENSG00000214941.7	ZSWIM7	-0.60178	-0.0201922	0.547321	0.997815	Lung
AFR-like	ENSG00000263683.1	RP4-777O23.1	0.601735	0.0121336	0.547351	0.997815	Lung
AFR-like	ENSG00000164253.13	WDR41	-0.601342	-0.0068203	0.547613	0.997815	Lung
AFR-like	ENSG00000204348.9	DXO	0.601183	0.067181	0.547718	0.997815	Lung
AFR-like	ENSG00000176049.15	JAKMIP2	-0.601166	-0.0175424	0.54773	0.997815	Lung
AFR-like	ENSG00000155366.16	RHOC	0.600629	0.171467	0.548087	0.997815	Lung
AFR-like	ENSG00000152700.13	SAR1B	0.600518	0.0728396	0.548161	0.997815	Lung
AFR-like	ENSG00000229195.1	AC009495.4	0.600464	0.0124765	0.548197	0.997815	Lung
AFR-like	ENSG00000156096.13	UGT2B4	-0.599762	-0.00347644	0.548665	0.997815	Lung
AFR-like	ENSG00000175920.16	DOK7	-0.599506	-0.00622389	0.548835	0.997815	Lung
AFR-like	ENSG00000075239.13	ACAT1	-0.599392	-0.0383498	0.548912	0.997815	Lung
AFR-like	ENSG00000179403.11	VWA1	-0.599364	-0.0241306	0.54893	0.997815	Lung
AFR-like	ENSG00000243811.8	APOBEC3D	-0.599338	-0.0184219	0.548948	0.997815	Lung
AFR-like	ENSG00000138668.18	HNRNPD	0.598965	0.0770172	0.549196	0.997815	Lung
AFR-like	ENSG00000154269.14	ENPP3	0.59861	0.00854513	0.549433	0.997815	Lung
AFR-like	ENSG00000033170.16	FUT8	-0.598376	-0.0220827	0.549589	0.997815	Lung
AFR-like	ENSG00000101405.3	OXT	-0.598368	0.0029148	0.549595	0.997815	Lung
AFR-like	ENSG00000131849.11	ZNF132	0.598358	0.0227028	0.549601	0.997815	Lung
AFR-like	ENSG00000103356.15	EARS2	0.597999	0.0293752	0.549841	0.997815	Lung
AFR-like	ENSG00000166228.8	PCBD1	-0.597946	-0.0888988	0.549876	0.997815	Lung
AFR-like	ENSG00000004455.16	AK2	-0.597819	-0.0452012	0.549961	0.997815	Lung
AFR-like	ENSG00000106772.17	PRUNE2	-0.597624	-0.0305951	0.550091	0.997815	Lung
AFR-like	ENSG00000145632.14	PLK2	-0.597537	-0.0203326	0.550149	0.997815	Lung
AFR-like	ENSG00000183569.17	SERHL2	-0.597436	-0.00717871	0.550216	0.997815	Lung
AFR-like	ENSG00000169282.17	KCNAB1	0.597383	0.0288907	0.550252	0.997815	Lung
AFR-like	ENSG00000272102.1	RP3-355L5.5	-0.597204	-0.0143996	0.550371	0.997815	Lung
AFR-like	ENSG00000105750.14	ZNF85	-0.597085	-0.0106988	0.550451	0.997815	Lung
AFR-like	ENSG00000131697.17	NPHP4	0.59701	0.0071525	0.550501	0.997815	Lung
AFR-like	ENSG00000123901.8	GPR83	-0.597004	-0.0306152	0.550505	0.997815	Lung
AFR-like	ENSG00000237190.3	CDKN2AIPNL	0.596982	0.080254	0.550519	0.997815	Lung
AFR-like	ENSG00000271553.1	RP11-274B21.10	-0.596578	-0.00713724	0.550789	0.997815	Lung
AFR-like	ENSG00000221983.7	UBA52	-0.596489	-0.0257957	0.550849	0.997815	Lung
AFR-like	ENSG00000171853.15	TRAPPC12	-0.596241	-0.0508599	0.551014	0.997815	Lung
AFR-like	ENSG00000278765.1	RP5-890E16.5	-0.596217	-0.0144032	0.55103	0.997815	Lung
AFR-like	ENSG00000255260.1	CTD-3224I3.3	-0.596033	-0.00993207	0.551153	0.997815	Lung
AFR-like	ENSG00000122335.13	SERAC1	-0.595974	-0.00492469	0.551192	0.997815	Lung
AFR-like	ENSG00000167578.17	RAB4B	0.595919	0.0363487	0.551229	0.997815	Lung
AFR-like	ENSG00000139719.9	VPS33A	-0.595893	-0.0172654	0.551246	0.997815	Lung
AFR-like	ENSG00000267058.1	RP11-15A1.3	-0.595584	0.00240883	0.551453	0.997815	Lung
AFR-like	ENSG00000128039.10	SRD5A3	-0.595537	-0.00590402	0.551485	0.997815	Lung
AFR-like	ENSG00000278668.1	RP11-227G15.11	0.595536	0.0314423	0.551485	0.997815	Lung
AFR-like	ENSG00000119411.10	BSPRY	-0.595498	-0.0308247	0.551511	0.997815	Lung
AFR-like	ENSG00000165476.13	REEP3	-0.59546	-0.0443584	0.551536	0.997815	Lung
AFR-like	ENSG00000162614.18	NEXN	0.595242	0.00775872	0.551682	0.997815	Lung
AFR-like	ENSG00000016391.10	CHDH	0.595234	0.0184577	0.551687	0.997815	Lung
AFR-like	ENSG00000228742.9	RP5-884M6.1	0.595219	0.0290432	0.551697	0.997815	Lung
AFR-like	ENSG00000143552.9	NUP210L	0.595022	0.021289	0.551829	0.997815	Lung
AFR-like	ENSG00000182568.16	SATB1	-0.594681	-0.0491905	0.552057	0.997815	Lung
AFR-like	ENSG00000240350.2	AC017002.1	-0.594652	-0.0149472	0.552076	0.997815	Lung
AFR-like	ENSG00000143771.11	CNIH4	-0.594372	-0.0129595	0.552263	0.997815	Lung
AFR-like	ENSG00000168522.12	FNTA	0.594272	0.0329762	0.55233	0.997815	Lung
AFR-like	ENSG00000164219.9	PGGT1B	0.594174	0.021363	0.552396	0.997815	Lung
AFR-like	ENSG00000067334.13	DNTTIP2	0.594075	0.0802403	0.552462	0.997815	Lung
AFR-like	ENSG00000196670.13	ZFP62	-0.594072	-0.0160355	0.552464	0.997815	Lung
AFR-like	ENSG00000146151.12	HMGCLL1	0.59391	0.0543001	0.552573	0.997815	Lung
AFR-like	ENSG00000177359.17	OVOS2	0.593639	0.0171124	0.552754	0.997815	Lung
AFR-like	ENSG00000133985.2	TTC9	0.593467	0.0139922	0.552868	0.997815	Lung
AFR-like	ENSG00000144891.17	AGTR1	0.593266	0.0152938	0.553003	0.997815	Lung
AFR-like	ENSG00000025708.13	TYMP	0.593096	0.0189651	0.553117	0.997815	Lung
AFR-like	ENSG00000182253.14	SYNM	0.593094	0.0174385	0.553118	0.997815	Lung
AFR-like	ENSG00000228223.2	HCG11	-0.592843	-0.0337684	0.553286	0.997815	Lung
AFR-like	ENSG00000152527.13	PLEKHH2	-0.59283	-0.0375975	0.553295	0.997815	Lung
AFR-like	ENSG00000100075.9	SLC25A1	-0.592634	-0.0142384	0.553426	0.997815	Lung
AFR-like	ENSG00000260027.4	HOXB7	-0.592259	-0.0283373	0.553677	0.997815	Lung
AFR-like	ENSG00000114395.10	CYB561D2	-0.59218	-0.0649664	0.55373	0.997815	Lung
AFR-like	ENSG00000251230.5	MIR3945HG	-0.591892	-0.0165756	0.553923	0.997815	Lung
AFR-like	ENSG00000136261.14	BZW2	-0.591848	-0.093968	0.553953	0.997815	Lung
AFR-like	ENSG00000231500.6	RPS18	0.591779	0.0130736	0.553998	0.997815	Lung
AFR-like	ENSG00000263627.1	PPP4R1-AS1	0.591748	0.00570048	0.554019	0.997815	Lung
AFR-like	ENSG00000143318.12	CASQ1	-0.591733	-0.0110762	0.554029	0.997815	Lung
AFR-like	ENSG00000114349.9	GNAT1	-0.591579	-0.0220706	0.554132	0.997815	Lung
AFR-like	ENSG00000177674.15	AGTRAP	-0.591507	-0.0483272	0.554181	0.997815	Lung
AFR-like	ENSG00000168778.11	TCTN2	0.591498	0.00407488	0.554187	0.997815	Lung
AFR-like	ENSG00000115970.18	THADA	0.591405	0.0998283	0.554249	0.997815	Lung
AFR-like	ENSG00000069188.16	SDK2	-0.591347	-0.0171497	0.554288	0.997815	Lung
AFR-like	ENSG00000197070.13	ARRDC1	0.591267	0.0236719	0.554341	0.997815	Lung
AFR-like	ENSG00000099821.13	POLRMT	-0.591087	-0.0321799	0.554462	0.997815	Lung
AFR-like	ENSG00000140950.15	TLDC1	-0.590988	-0.019367	0.554528	0.997815	Lung
AFR-like	ENSG00000117472.9	TSPAN1	0.590836	0.12061	0.55463	0.997815	Lung
AFR-like	ENSG00000260300.5	RP11-505K9.4	0.590682	0.0209809	0.554733	0.997815	Lung
AFR-like	ENSG00000164300.16	SERINC5	-0.590477	-0.0170933	0.554871	0.997815	Lung
AFR-like	ENSG00000166250.11	CLMP	-0.590346	-0.0368286	0.554959	0.997815	Lung
AFR-like	ENSG00000172940.11	SLC22A13	-0.590054	-0.0150953	0.555154	0.997815	Lung
AFR-like	ENSG00000212126.3	TAS2R50	-0.589821	-0.0309751	0.55531	0.997815	Lung
AFR-like	ENSG00000275152.4	CCL16	-0.589816	-0.0173655	0.555314	0.997815	Lung
AFR-like	ENSG00000042088.13	TDP1	0.589737	0.0153152	0.555367	0.997815	Lung
AFR-like	ENSG00000163946.13	FAM208A	-0.589459	-0.0300711	0.555553	0.997815	Lung
AFR-like	ENSG00000203814.6	HIST2H2BF	-0.589397	-0.0614716	0.555595	0.997815	Lung
AFR-like	ENSG00000178217.13	SH2D4B	0.589362	0.00401505	0.555619	0.997815	Lung
AFR-like	ENSG00000171557.16	FGG	-0.589213	-0.0161591	0.555718	0.997815	Lung
AFR-like	ENSG00000144191.11	CNGA3	0.588812	0.0121881	0.555988	0.997815	Lung
AFR-like	ENSG00000112584.13	FAM120B	0.588733	0.0183643	0.55604	0.997815	Lung
AFR-like	ENSG00000112164.5	GLP1R	-0.588679	-0.0183472	0.556077	0.997815	Lung
AFR-like	ENSG00000197253.13	TPSB2	-0.588196	-0.00557053	0.556401	0.997815	Lung
AFR-like	ENSG00000142046.14	TMEM91	0.588133	0.0122733	0.556443	0.997815	Lung
AFR-like	ENSG00000109929.9	SC5D	-0.587974	-0.0272514	0.55655	0.997815	Lung
AFR-like	ENSG00000002016.17	RAD52	-0.587773	-0.0179928	0.556684	0.997815	Lung
AFR-like	ENSG00000105982.16	RNF32	0.587752	0.00692893	0.556698	0.997815	Lung
AFR-like	ENSG00000198892.6	SHISA4	-0.587692	-0.0216723	0.556739	0.997815	Lung
AFR-like	ENSG00000174032.16	SLC25A30	0.587662	0.0121659	0.556759	0.997815	Lung
AFR-like	ENSG00000188779.10	SKOR1	0.587344	0.0254242	0.556973	0.997815	Lung
AFR-like	ENSG00000178773.14	CPNE7	-0.58729	-0.0140122	0.557009	0.997815	Lung
AFR-like	ENSG00000151503.12	NCAPD3	0.586937	0.00289978	0.557246	0.997815	Lung
AFR-like	ENSG00000213892.11	CEACAM16	0.586803	0.00911697	0.557336	0.997815	Lung
AFR-like	ENSG00000170477.12	KRT4	0.586743	0.111106	0.557376	0.997815	Lung
AFR-like	ENSG00000135924.15	DNAJB2	0.586722	-0.0390077	0.557391	0.997815	Lung
AFR-like	ENSG00000253641.5	LINCR-0001	0.586474	0.0140855	0.557557	0.997815	Lung
AFR-like	ENSG00000260613.1	RP3-522J7.6	-0.58644	-0.0213544	0.55758	0.997815	Lung
AFR-like	ENSG00000170291.14	ELP5	0.586115	0.0604293	0.557799	0.997815	Lung
AFR-like	ENSG00000242612.6	DECR2	0.586058	0.00904082	0.557837	0.997815	Lung
AFR-like	ENSG00000124731.12	TREM1	0.585996	0.0196111	0.557878	0.997815	Lung
AFR-like	ENSG00000272636.3	DOC2B	-0.585945	-0.0108273	0.557913	0.997815	Lung
AFR-like	ENSG00000059691.11	GATB	-0.585798	-0.0152641	0.558011	0.997815	Lung
AFR-like	ENSG00000101306.10	MYLK2	0.585204	0.0125798	0.558411	0.997815	Lung
AFR-like	ENSG00000116171.17	SCP2	0.585117	0.0835363	0.558469	0.997815	Lung
AFR-like	ENSG00000213023.10	SYT3	-0.585088	-0.0265022	0.558488	0.997815	Lung
AFR-like	ENSG00000144566.10	RAB5A	0.584972	0.0393151	0.558567	0.997815	Lung
AFR-like	ENSG00000150201.14	FXYD4	-0.584876	-0.0201441	0.558631	0.997815	Lung
AFR-like	ENSG00000165678.20	GHITM	-0.584452	-0.0518647	0.558916	0.997815	Lung
AFR-like	ENSG00000169598.15	DFFB	0.584003	0.019659	0.559218	0.997815	Lung
AFR-like	ENSG00000006555.10	TTC22	-0.583487	-0.0314852	0.559566	0.997815	Lung
AFR-like	ENSG00000155666.11	KDM8	0.583474	0.0726592	0.559574	0.997815	Lung
AFR-like	ENSG00000198839.9	ZNF277	-0.583315	-0.0199051	0.559681	0.997815	Lung
AFR-like	ENSG00000158764.6	ITLN2	0.583299	0.0597261	0.559692	0.997815	Lung
AFR-like	ENSG00000176153.11	GPX2	0.583292	0.0304792	0.559697	0.997815	Lung
AFR-like	ENSG00000143515.16	ATP8B2	-0.583283	-0.0972059	0.559703	0.997815	Lung
AFR-like	ENSG00000146842.16	TMEM209	0.58295	0.0328204	0.559927	0.997815	Lung
AFR-like	ENSG00000231826.5	LINC01819	-0.582944	-0.0334858	0.559931	0.997815	Lung
AFR-like	ENSG00000120645.11	IQSEC3	0.581978	0.00743084	0.560581	0.997815	Lung
AFR-like	ENSG00000167641.10	PPP1R14A	-0.581933	-0.0527986	0.560612	0.997815	Lung
AFR-like	ENSG00000005243.9	COPZ2	-0.581665	-0.0471706	0.560792	0.997815	Lung
AFR-like	ENSG00000166946.13	CCNDBP1	-0.581233	-0.0523425	0.561084	0.997815	Lung
AFR-like	ENSG00000236485.1	LINC01945	-0.581132	-0.0141821	0.561151	0.997815	Lung
AFR-like	ENSG00000186654.20	PRR5	-0.580943	-0.0141821	0.561279	0.997815	Lung
AFR-like	ENSG00000153363.12	LINC00467	-0.580524	-0.0795823	0.561561	0.997815	Lung
AFR-like	ENSG00000161551.14	ZNF577	0.580511	0.0279538	0.56157	0.997815	Lung
AFR-like	ENSG00000268316.1	AC006272.2	-0.580451	-0.0209264	0.561611	0.997815	Lung
AFR-like	ENSG00000164830.18	OXR1	0.580386	0.0155064	0.561655	0.997815	Lung
AFR-like	ENSG00000160908.14	ZNF394	0.580067	0.00470751	0.56187	0.997815	Lung
AFR-like	ENSG00000173226.16	IQCB1	-0.57997	-0.00387567	0.561935	0.997815	Lung
AFR-like	ENSG00000162383.11	SLC1A7	0.579915	0.0148078	0.561972	0.997815	Lung
AFR-like	ENSG00000144659.10	SLC25A38	-0.579834	-0.108249	0.562026	0.997815	Lung
AFR-like	ENSG00000139531.12	SUOX	0.579383	0.0126986	0.56233	0.997815	Lung
AFR-like	ENSG00000100483.13	VCPKMT	-0.578902	-0.0280836	0.562655	0.997815	Lung
AFR-like	ENSG00000137876.9	RSL24D1	0.578853	0.0138224	0.562689	0.997815	Lung
AFR-like	ENSG00000110328.5	GALNT18	-0.578665	-0.0219599	0.562815	0.997815	Lung
AFR-like	ENSG00000133466.13	C1QTNF6	-0.578282	-0.0346609	0.563074	0.997815	Lung
AFR-like	ENSG00000171302.16	CANT1	-0.578278	-0.0322694	0.563076	0.997815	Lung
AFR-like	ENSG00000110169.10	HPX	-0.578121	-0.0324867	0.563183	0.997815	Lung
AFR-like	ENSG00000106628.10	POLD2	-0.577877	-0.0743999	0.563347	0.997815	Lung
AFR-like	ENSG00000147789.15	ZNF7	0.577539	0.0468727	0.563576	0.997815	Lung
AFR-like	ENSG00000205622.9	AF064858.6	-0.577401	-0.0111157	0.563669	0.997815	Lung
AFR-like	ENSG00000125901.5	MRPS26	-0.577327	-0.0054269	0.563718	0.997815	Lung
AFR-like	ENSG00000105136.20	ZNF419	0.577255	0.00578021	0.563767	0.997815	Lung
AFR-like	ENSG00000091136.13	LAMB1	0.577176	0.012471	0.563821	0.997815	Lung
AFR-like	ENSG00000113231.13	PDE8B	-0.576933	-0.0241268	0.563984	0.997815	Lung
AFR-like	ENSG00000144035.3	NAT8	0.576904	0.036299	0.564004	0.997815	Lung
AFR-like	ENSG00000111229.15	ARPC3	0.576771	0.0301995	0.564094	0.997815	Lung
AFR-like	ENSG00000197016.11	ZNF470	-0.576761	-0.0207709	0.564101	0.997815	Lung
AFR-like	ENSG00000179979.8	CRIPAK	0.576716	0.00481029	0.564131	0.997815	Lung
AFR-like	ENSG00000156232.7	WHAMM	-0.576589	-0.015557	0.564217	0.997815	Lung
AFR-like	ENSG00000170745.11	KCNS3	0.576564	0.0178543	0.564234	0.997815	Lung
AFR-like	ENSG00000119147.9	C2orf40	0.576177	0.00923911	0.564495	0.997815	Lung
AFR-like	ENSG00000233077.1	LINC01271	0.576064	0.0156552	0.564572	0.997815	Lung
AFR-like	ENSG00000101216.10	GMEB2	-0.576041	-0.0368362	0.564588	0.997815	Lung
AFR-like	ENSG00000272047.1	GTF2H5	-0.576011	-0.0108844	0.564608	0.997815	Lung
AFR-like	ENSG00000137338.5	PGBD1	0.575896	0.0448897	0.564686	0.997815	Lung
AFR-like	ENSG00000118017.3	A4GNT	-0.575804	-0.00504181	0.564748	0.997815	Lung
AFR-like	ENSG00000147813.15	NAPRT	-0.575584	-0.00231775	0.564897	0.997815	Lung
AFR-like	ENSG00000197177.15	ADGRA1	0.575391	0.0635903	0.565027	0.997815	Lung
AFR-like	ENSG00000156206.13	CFAP161	0.575248	0.00960212	0.565123	0.997815	Lung
AFR-like	ENSG00000088538.12	DOCK3	0.575213	0.0337838	0.565148	0.997815	Lung
AFR-like	ENSG00000184988.8	TMEM106A	-0.575078	-0.0381072	0.565238	0.997815	Lung
AFR-like	ENSG00000268355.1	AC006129.1	-0.574782	-0.00727463	0.565439	0.997815	Lung
AFR-like	ENSG00000081791.8	KIAA0141	-0.574473	-0.0346589	0.565648	0.997815	Lung
AFR-like	ENSG00000112941.13	PAPD7	0.574398	0.0397362	0.565699	0.997815	Lung
AFR-like	ENSG00000166471.10	TMEM41B	-0.574119	-0.0867626	0.565887	0.997815	Lung
AFR-like	ENSG00000136379.11	ABHD17C	-0.574101	-0.0314689	0.565899	0.997815	Lung
AFR-like	ENSG00000160360.12	GPSM1	-0.574055	-0.0489641	0.565931	0.997815	Lung
AFR-like	ENSG00000268416.1	CTD-2626G11.2	0.574033	0.0238283	0.565945	0.997815	Lung
AFR-like	ENSG00000149196.15	HIKESHI	0.573916	0.0897512	0.566024	0.997815	Lung
AFR-like	ENSG00000197181.11	PIWIL2	0.573857	0.0467263	0.566065	0.997815	Lung
AFR-like	ENSG00000177700.5	POLR2L	0.572897	0.0365909	0.566714	0.997815	Lung
AFR-like	ENSG00000258890.6	CEP95	0.572656	0.100193	0.566878	0.997815	Lung
AFR-like	ENSG00000113845.9	TIMMDC1	0.572387	0.00344154	0.56706	0.997815	Lung
AFR-like	ENSG00000109171.14	SLAIN2	0.572348	0.0552186	0.567086	0.997815	Lung
AFR-like	ENSG00000090487.10	SPG21	0.572223	0.0120907	0.567171	0.997815	Lung
AFR-like	ENSG00000170954.11	ZNF415	-0.572061	-0.0141265	0.56728	0.997815	Lung
AFR-like	ENSG00000161653.10	NAGS	0.571996	0.0356118	0.567324	0.997815	Lung
AFR-like	ENSG00000143473.12	KCNH1	0.571773	0.0122317	0.567476	0.997815	Lung
AFR-like	ENSG00000166823.5	MESP1	0.571492	0.0594466	0.567666	0.997815	Lung
AFR-like	ENSG00000176809.10	LRRC37A3	0.571081	0.024122	0.567945	0.997815	Lung
AFR-like	ENSG00000125166.12	GOT2	0.571043	0.0424342	0.56797	0.997815	Lung
AFR-like	ENSG00000111906.17	HDDC2	-0.570618	-0.00827933	0.568259	0.997815	Lung
AFR-like	ENSG00000132275.10	RRP8	0.570561	0.056647	0.568298	0.997815	Lung
AFR-like	ENSG00000147955.16	SIGMAR1	-0.570488	-0.0247722	0.568347	0.997815	Lung
AFR-like	ENSG00000272966.1	RP11-686O6.1	-0.570303	-0.0155128	0.568472	0.997815	Lung
AFR-like	ENSG00000257219.5	RP11-54A9.1	-0.570204	-0.0256707	0.568539	0.997815	Lung
AFR-like	ENSG00000102804.14	TSC22D1	0.570193	0.0278015	0.568547	0.997815	Lung
AFR-like	ENSG00000106341.10	PPP1R17	-0.569892	-0.0247575	0.568751	0.997815	Lung
AFR-like	ENSG00000100344.10	PNPLA3	-0.569666	-0.0513374	0.568904	0.997815	Lung
AFR-like	ENSG00000213906.9	LTB4R2	0.569418	0.026925	0.569072	0.997815	Lung
AFR-like	ENSG00000141447.17	OSBPL1A	0.569198	0.0452339	0.569222	0.997815	Lung
AFR-like	ENSG00000172113.8	NME6	0.568535	0.0313607	0.569672	0.997815	Lung
AFR-like	ENSG00000114650.18	SCAP	0.568504	0.030098	0.569693	0.997815	Lung
AFR-like	ENSG00000117569.18	PTBP2	0.568037	0.01143	0.57001	0.997815	Lung
AFR-like	ENSG00000141959.16	PFKL	-0.567783	-0.0126839	0.570182	0.997815	Lung
AFR-like	ENSG00000101158.13	NELFCD	0.567709	0.00693391	0.570233	0.997815	Lung
AFR-like	ENSG00000164251.4	F2RL1	-0.567682	-0.0337625	0.570251	0.997815	Lung
AFR-like	ENSG00000134864.10	GGACT	0.56715	0.00988161	0.570612	0.997815	Lung
AFR-like	ENSG00000152904.11	GGPS1	0.566901	0.0215695	0.570782	0.997815	Lung
AFR-like	ENSG00000118855.18	MFSD1	-0.566816	-0.0178422	0.570839	0.997815	Lung
AFR-like	ENSG00000148341.17	SH3GLB2	0.566565	0.0237104	0.571009	0.997815	Lung
AFR-like	ENSG00000105738.10	SIPA1L3	-0.566454	-0.0483314	0.571085	0.997815	Lung
AFR-like	ENSG00000231246.1	RP5-965F6.2	0.566279	0.0129156	0.571204	0.997815	Lung
AFR-like	ENSG00000090432.6	MUL1	0.56607	0.0116647	0.571346	0.997815	Lung
AFR-like	ENSG00000083099.10	LYRM2	0.565958	0.0451876	0.571422	0.997815	Lung
AFR-like	ENSG00000105383.14	CD33	0.565653	0.0421657	0.571629	0.997815	Lung
AFR-like	ENSG00000246223.8	LINC01550	-0.565444	-0.0278462	0.571772	0.997815	Lung
AFR-like	ENSG00000117560.7	FASLG	-0.56544	-0.0681757	0.571775	0.997815	Lung
AFR-like	ENSG00000077616.10	NAALAD2	0.564892	0.0104114	0.572147	0.997815	Lung
AFR-like	ENSG00000127084.17	FGD3	0.564683	0.0132659	0.572289	0.997815	Lung
AFR-like	ENSG00000122359.17	ANXA11	0.564267	0.03094	0.572573	0.997815	Lung
AFR-like	ENSG00000250571.6	GLI4	0.564023	0.0339787	0.572739	0.997815	Lung
AFR-like	ENSG00000179299.16	NSUN7	0.56402	0.0210457	0.572741	0.997815	Lung
AFR-like	ENSG00000087263.16	OGFOD1	-0.563325	0.00550782	0.573213	0.997815	Lung
AFR-like	ENSG00000005882.11	PDK2	-0.563225	-0.0153532	0.573281	0.997815	Lung
AFR-like	ENSG00000162572.20	SCNN1D	-0.563097	-0.0349122	0.573369	0.997815	Lung
AFR-like	ENSG00000114770.16	ABCC5	-0.562795	-0.0948301	0.573574	0.997815	Lung
AFR-like	ENSG00000273443.1	RP11-54O7.18	0.562597	0.0110455	0.573709	0.997815	Lung
AFR-like	ENSG00000270164.1	LINC01480	-0.562361	-0.00279597	0.57387	0.997815	Lung
AFR-like	ENSG00000198756.10	COLGALT2	0.562316	0.0158107	0.573901	0.997815	Lung
AFR-like	ENSG00000169174.10	PCSK9	-0.562141	-0.0133286	0.57402	0.997815	Lung
AFR-like	ENSG00000164002.11	EXO5	0.561676	0.0142141	0.574337	0.997815	Lung
AFR-like	ENSG00000120647.9	CCDC77	-0.561305	-0.0110637	0.574589	0.997815	Lung
AFR-like	ENSG00000177042.14	TMEM80	-0.56081	-0.00787225	0.574927	0.997815	Lung
AFR-like	ENSG00000166275.15	BORCS7	-0.560792	-0.000485172	0.574939	0.997815	Lung
AFR-like	ENSG00000213246.6	SUPT4H1	0.56076	0.0668061	0.574961	0.997815	Lung
AFR-like	ENSG00000178700.7	DHFR2	-0.560691	-0.10401	0.575008	0.997815	Lung
AFR-like	ENSG00000142534.6	RPS11	0.560564	0.0228871	0.575095	0.997815	Lung
AFR-like	ENSG00000102452.15	NALCN	-0.560359	-0.0279874	0.575235	0.997815	Lung
AFR-like	ENSG00000111897.6	SERINC1	-0.560177	-0.117953	0.575359	0.997815	Lung
AFR-like	ENSG00000198466.11	ZNF587	0.560101	0.00935183	0.57541	0.997815	Lung
AFR-like	ENSG00000028310.17	BRD9	-0.559708	-0.00156983	0.575679	0.997815	Lung
AFR-like	ENSG00000169902.13	TPST1	0.55965	0.0290397	0.575718	0.997815	Lung
AFR-like	ENSG00000188295.14	ZNF669	0.559635	0.0185161	0.575729	0.997815	Lung
AFR-like	ENSG00000124116.18	WFDC3	-0.559357	-0.00683065	0.575918	0.997815	Lung
AFR-like	ENSG00000164366.3	CCDC127	0.559043	0.063015	0.576133	0.997815	Lung
AFR-like	ENSG00000234690.6	AC073283.4	0.558954	0.0236083	0.576193	0.997815	Lung
AFR-like	ENSG00000133116.7	KL	-0.558925	-0.0498897	0.576213	0.997815	Lung
AFR-like	ENSG00000108406.9	DHX40	0.558744	0.0543333	0.576337	0.997815	Lung
AFR-like	ENSG00000198183.11	BPIFA1	0.558546	0.0114054	0.576472	0.997815	Lung
AFR-like	ENSG00000117500.12	TMED5	-0.558532	-0.0342761	0.576481	0.997815	Lung
AFR-like	ENSG00000261150.2	EPPK1	0.557919	0.0137404	0.5769	0.997815	Lung
AFR-like	ENSG00000133401.15	PDZD2	-0.557869	-0.0304434	0.576934	0.997815	Lung
AFR-like	ENSG00000146416.17	AIG1	0.557396	0.00992641	0.577257	0.997815	Lung
AFR-like	ENSG00000165280.15	VCP	-0.557325	-0.0270272	0.577305	0.997815	Lung
AFR-like	ENSG00000136014.11	USP44	-0.557257	-0.0608228	0.577352	0.997815	Lung
AFR-like	ENSG00000118473.21	SGIP1	0.557007	0.0481151	0.577523	0.997815	Lung
AFR-like	ENSG00000101349.16	PAK5	-0.556657	-0.0107603	0.577762	0.997815	Lung
AFR-like	ENSG00000152439.12	ZNF773	0.556576	0.0119153	0.577817	0.997815	Lung
AFR-like	ENSG00000184221.12	OLIG1	-0.556236	-0.0161548	0.57805	0.997815	Lung
AFR-like	ENSG00000137185.11	ZSCAN9	0.556036	0.206866	0.578187	0.997815	Lung
AFR-like	ENSG00000085831.15	TTC39A	-0.556029	-0.0174893	0.578191	0.997815	Lung
AFR-like	ENSG00000228065.10	LINC01515	-0.55593	-0.0153253	0.578258	0.997815	Lung
AFR-like	ENSG00000272338.2	RP11-722E23.2	0.555896	0.00947683	0.578282	0.997815	Lung
AFR-like	ENSG00000170509.11	HSD17B13	-0.555676	-0.0133011	0.578432	0.997815	Lung
AFR-like	ENSG00000167920.8	TMEM99	-0.555589	-0.0112064	0.578492	0.997815	Lung
AFR-like	ENSG00000108799.12	EZH1	0.555536	0.0422459	0.578528	0.997815	Lung
AFR-like	ENSG00000171860.4	C3AR1	0.555331	0.00788929	0.578668	0.997815	Lung
AFR-like	ENSG00000153029.14	MR1	0.554502	0.0216508	0.579235	0.997815	Lung
AFR-like	ENSG00000157927.16	RADIL	-0.554412	-0.0145548	0.579297	0.997815	Lung
AFR-like	ENSG00000189042.13	ZNF567	0.554154	0.0273141	0.579473	0.997815	Lung
AFR-like	ENSG00000165752.16	STK32C	0.554122	0.0138422	0.579495	0.997815	Lung
AFR-like	ENSG00000177054.13	ZDHHC13	-0.554121	-0.0324882	0.579496	0.997815	Lung
AFR-like	ENSG00000176845.12	METRNL	-0.553973	-0.0745675	0.579597	0.997815	Lung
AFR-like	ENSG00000127472.10	PLA2G5	0.553956	0.0422835	0.579609	0.997815	Lung
AFR-like	ENSG00000113971.19	NPHP3	-0.553851	-0.00439154	0.579681	0.997815	Lung
AFR-like	ENSG00000141458.12	NPC1	0.55383	0.0191512	0.579695	0.997815	Lung
AFR-like	ENSG00000196391.10	ZNF774	0.553674	0.0114596	0.579802	0.997815	Lung
AFR-like	ENSG00000156795.6	WDYHV1	-0.553406	-0.0122071	0.579985	0.997815	Lung
AFR-like	ENSG00000133243.8	BTBD2	0.55337	0.0211355	0.58001	0.997815	Lung
AFR-like	ENSG00000156113.22	KCNMA1	-0.553275	-0.00987813	0.580075	0.997815	Lung
AFR-like	ENSG00000066405.12	CLDN18	-0.552839	-0.0145314	0.580374	0.997815	Lung
AFR-like	ENSG00000146373.16	RNF217	0.552761	0.0529925	0.580427	0.997815	Lung
AFR-like	ENSG00000164265.8	SCGB3A2	-0.552671	-0.0212395	0.580489	0.997815	Lung
AFR-like	ENSG00000055483.19	USP36	0.552508	0.044304	0.580601	0.997815	Lung
AFR-like	ENSG00000251061.2	RP11-789C1.2	-0.552447	-0.00544129	0.580642	0.997815	Lung
AFR-like	ENSG00000284237.1	RP11-328D5.4	0.552328	0.0105098	0.580723	0.997815	Lung
AFR-like	ENSG00000152380.9	FAM151B	-0.552289	-0.0219816	0.58075	0.997815	Lung
AFR-like	ENSG00000091592.15	NLRP1	-0.55223	-0.0161396	0.580791	0.997815	Lung
AFR-like	ENSG00000176623.11	RMDN1	-0.55216	-0.0145202	0.580838	0.997815	Lung
AFR-like	ENSG00000144741.17	SLC25A26	-0.55207	-0.00107666	0.580901	0.997815	Lung
AFR-like	ENSG00000123091.4	RNF11	-0.552009	-0.144133	0.580943	0.997815	Lung
AFR-like	ENSG00000272088.1	RP11-168F9.2	0.551789	0.0673658	0.581093	0.997815	Lung
AFR-like	ENSG00000162769.12	FLVCR1	-0.551741	-0.0190565	0.581126	0.997815	Lung
AFR-like	ENSG00000124767.6	GLO1	-0.551429	-0.0188251	0.58134	0.997815	Lung
AFR-like	ENSG00000139835.13	GRTP1	-0.551	-0.00442251	0.581633	0.997815	Lung
AFR-like	ENSG00000138738.10	PRDM5	0.550626	0.0175912	0.58189	0.997815	Lung
AFR-like	ENSG00000250519.6	RP11-680H20.2	0.550582	0.00770294	0.581921	0.997815	Lung
AFR-like	ENSG00000137764.19	MAP2K5	0.550548	0.020527	0.581944	0.997815	Lung
AFR-like	ENSG00000198399.14	ITSN2	0.55034	0.029554	0.582086	0.997815	Lung
AFR-like	ENSG00000128617.2	OPN1SW	0.550114	0.0171827	0.582241	0.997815	Lung
AFR-like	ENSG00000126698.10	DNAJC8	-0.549979	-0.0216101	0.582334	0.997815	Lung
AFR-like	ENSG00000231595.1	AC005224.2	0.549288	0.0168368	0.582808	0.997815	Lung
AFR-like	ENSG00000167618.9	LAIR2	0.549199	0.0125225	0.582869	0.997815	Lung
AFR-like	ENSG00000171159.4	C9orf16	-0.548964	-0.0287317	0.58303	0.997815	Lung
AFR-like	ENSG00000148180.19	GSN	-0.548719	-0.0292513	0.583198	0.997815	Lung
AFR-like	ENSG00000154027.18	AK5	-0.54829	-0.0158074	0.583492	0.997815	Lung
AFR-like	ENSG00000256576.2	RP13-977J11.2	-0.548246	-0.00865318	0.583523	0.997815	Lung
AFR-like	ENSG00000122965.10	RBM19	0.548016	0.0210939	0.583681	0.997815	Lung
AFR-like	ENSG00000254999.3	BRK1	-0.547924	-0.0645664	0.583744	0.997815	Lung
AFR-like	ENSG00000271216.1	LINC01050	0.547758	0.0125291	0.583858	0.997815	Lung
AFR-like	ENSG00000110660.14	SLC35F2	-0.547752	-0.0156106	0.583862	0.997815	Lung
AFR-like	ENSG00000127241.16	MASP1	0.547594	0.00853417	0.583971	0.997815	Lung
AFR-like	ENSG00000186283.13	TOR3A	0.547524	0.0211805	0.584018	0.997815	Lung
AFR-like	ENSG00000166377.19	ATP9B	0.54726	0.00964187	0.5842	0.997815	Lung
AFR-like	ENSG00000170522.9	ELOVL6	-0.547202	-0.0227361	0.58424	0.997815	Lung
AFR-like	ENSG00000167971.15	CASKIN1	-0.547132	-0.0524375	0.584288	0.997815	Lung
AFR-like	ENSG00000164483.16	SAMD3	-0.546948	-0.043883	0.584415	0.997815	Lung
AFR-like	ENSG00000129295.8	LRRC6	0.546831	0.0717616	0.584495	0.997815	Lung
AFR-like	ENSG00000179059.9	ZFP42	-0.54652	-0.0095407	0.584709	0.997815	Lung
AFR-like	ENSG00000160325.14	CACFD1	-0.546394	-0.0425415	0.584795	0.997815	Lung
AFR-like	ENSG00000264954.1	PRR29-AS1	-0.54597	0.00134708	0.585087	0.997815	Lung
AFR-like	ENSG00000259905.5	PWRN1	0.545937	0.00664753	0.585109	0.997815	Lung
AFR-like	ENSG00000262089.1	RP11-589P10.5	-0.545582	-0.0237343	0.585354	0.997815	Lung
AFR-like	ENSG00000273674.4	CTD-2378E12.1	-0.545466	-0.0164814	0.585433	0.997815	Lung
AFR-like	ENSG00000118242.15	MREG	0.544987	0.0746944	0.585762	0.997815	Lung
AFR-like	ENSG00000167325.14	RRM1	0.544709	0.0182241	0.585954	0.997815	Lung
AFR-like	ENSG00000166025.17	AMOTL1	-0.544437	-0.0560971	0.586141	0.997815	Lung
AFR-like	ENSG00000163520.13	FBLN2	-0.544211	-0.023289	0.586296	0.997815	Lung
AFR-like	ENSG00000113597.17	TRAPPC13	-0.543973	-0.0604379	0.58646	0.997815	Lung
AFR-like	ENSG00000197448.13	GSTK1	0.543629	0.00765136	0.586696	0.997815	Lung
AFR-like	ENSG00000116985.11	BMP8B	-0.543426	-0.00566465	0.586836	0.997815	Lung
AFR-like	ENSG00000137288.9	UQCC2	-0.542826	-0.0776227	0.58725	0.997815	Lung
AFR-like	ENSG00000116906.11	GNPAT	-0.542738	-0.0172226	0.587311	0.997815	Lung
AFR-like	ENSG00000070882.12	OSBPL3	-0.542282	-0.0691439	0.587624	0.997815	Lung
AFR-like	ENSG00000104228.12	TRIM35	-0.542196	-0.0206007	0.587684	0.997815	Lung
AFR-like	ENSG00000271383.6	NBPF19	-0.542151	-0.0224528	0.587714	0.997815	Lung
AFR-like	ENSG00000135211.5	TMEM60	0.542002	0.0450831	0.587817	0.997815	Lung
AFR-like	ENSG00000271780.1	RP11-1017G21.5	-0.541965	-0.00604627	0.587843	0.997815	Lung
AFR-like	ENSG00000166523.7	CLEC4E	0.541901	0.0238975	0.587887	0.997815	Lung
AFR-like	ENSG00000100068.11	LRP5L	-0.541812	-0.0172289	0.587948	0.997815	Lung
AFR-like	ENSG00000084463.7	WBP11	0.541743	0.063285	0.587996	0.997815	Lung
AFR-like	ENSG00000185669.5	SNAI3	0.541726	0.0124379	0.588007	0.997815	Lung
AFR-like	ENSG00000283361.1	RP11-569D9.5	0.541501	0.0213404	0.588162	0.997815	Lung
AFR-like	ENSG00000126214.21	KLC1	-0.541377	-0.031535	0.588248	0.997815	Lung
AFR-like	ENSG00000162078.11	ZG16B	-0.541204	-0.016192	0.588367	0.997815	Lung
AFR-like	ENSG00000162878.12	PKDCC	-0.541159	-0.0439091	0.588398	0.997815	Lung
AFR-like	ENSG00000156599.10	ZDHHC5	0.540931	0.0597685	0.588555	0.997815	Lung
AFR-like	ENSG00000177181.14	RIMKLA	-0.540899	-0.0615068	0.588577	0.997815	Lung
AFR-like	ENSG00000198056.13	PRIM1	0.540879	0.082635	0.588591	0.997815	Lung
AFR-like	ENSG00000196284.15	SUPT3H	0.540801	0.0158706	0.588645	0.997815	Lung
AFR-like	ENSG00000077549.17	CAPZB	0.540799	0.0271607	0.588646	0.997815	Lung
AFR-like	ENSG00000148484.17	RSU1	0.540496	0.013971	0.588855	0.997815	Lung
AFR-like	ENSG00000176209.11	SMIM19	-0.540069	-0.011435	0.589149	0.997815	Lung
AFR-like	ENSG00000272864.1	RP11-17E13.2	-0.540065	-0.0035323	0.589153	0.997815	Lung
AFR-like	ENSG00000272282.1	LINC02084	-0.540062	-0.0131504	0.589154	0.997815	Lung
AFR-like	ENSG00000136811.16	ODF2	0.540028	0.0196858	0.589178	0.997815	Lung
AFR-like	ENSG00000188738.14	FSIP2	-0.539811	-0.0117585	0.589327	0.997815	Lung
AFR-like	ENSG00000162885.12	B3GALNT2	-0.539323	-0.0125264	0.589664	0.997815	Lung
AFR-like	ENSG00000106591.3	MRPL32	-0.539281	-0.0323144	0.589693	0.997815	Lung
AFR-like	ENSG00000196152.10	ZNF79	0.539166	0.00809714	0.589773	0.997815	Lung
AFR-like	ENSG00000100033.16	PRODH	0.5389	0.0365598	0.589956	0.997815	Lung
AFR-like	ENSG00000138399.17	FASTKD1	0.538848	0.0233201	0.589992	0.997815	Lung
AFR-like	ENSG00000135945.9	REV1	0.538502	0.0366518	0.590231	0.997815	Lung
AFR-like	ENSG00000268555.1	RP11-678G14.3	0.538385	0.00525627	0.590312	0.997815	Lung
AFR-like	ENSG00000174837.14	ADGRE1	0.538227	0.00587559	0.590421	0.997815	Lung
AFR-like	ENSG00000093183.13	SEC22C	0.538166	0.060266	0.590462	0.997815	Lung
AFR-like	ENSG00000167941.2	SOST	-0.538122	-0.0133149	0.590493	0.997815	Lung
AFR-like	ENSG00000174950.10	CD164L2	0.537974	0.115513	0.590595	0.997815	Lung
AFR-like	ENSG00000155506.16	LARP1	-0.537727	-0.135492	0.590765	0.997815	Lung
AFR-like	ENSG00000174788.9	PCP2	-0.537579	-0.0103196	0.590867	0.997815	Lung
AFR-like	ENSG00000140264.19	SERF2	0.537115	0.0440648	0.591188	0.997815	Lung
AFR-like	ENSG00000141127.14	PRPSAP2	0.536966	0.0100571	0.591291	0.997815	Lung
AFR-like	ENSG00000102710.19	SUPT20H	0.536941	0.0263896	0.591308	0.997815	Lung
AFR-like	ENSG00000157500.10	APPL1	-0.536767	-0.23526	0.591429	0.997815	Lung
AFR-like	ENSG00000157985.18	AGAP1	-0.536546	-0.054578	0.591582	0.997815	Lung
AFR-like	ENSG00000143995.19	MEIS1	0.536412	0.00696403	0.591674	0.997815	Lung
AFR-like	ENSG00000125872.7	LRRN4	-0.536355	-0.0157659	0.591713	0.997815	Lung
AFR-like	ENSG00000177868.11	SVBP	-0.536343	-0.0142457	0.591721	0.997815	Lung
AFR-like	ENSG00000114948.12	ADAM23	0.536026	0.0246972	0.591941	0.997815	Lung
AFR-like	ENSG00000139914.6	FITM1	0.535779	0.0259263	0.592112	0.997815	Lung
AFR-like	ENSG00000103528.16	SYT17	0.535683	0.0511976	0.592178	0.997815	Lung
AFR-like	ENSG00000143157.11	POGK	-0.535536	-0.0978202	0.592279	0.997815	Lung
AFR-like	ENSG00000174943.9	KCTD13	-0.535357	-0.0249511	0.592403	0.997815	Lung
AFR-like	ENSG00000170322.14	NFRKB	0.535049	0.00744099	0.592616	0.997815	Lung
AFR-like	ENSG00000171792.10	RHNO1	-0.534884	-0.0136753	0.59273	0.997815	Lung
AFR-like	ENSG00000123636.17	BAZ2B	0.534826	0.0212537	0.59277	0.997815	Lung
AFR-like	ENSG00000282097.1	RP4-781K5.7	-0.534639	-0.0125057	0.5929	0.997815	Lung
AFR-like	ENSG00000125651.13	GTF2F1	0.534482	0.0351184	0.593008	0.997815	Lung
AFR-like	ENSG00000124532.14	MRS2	0.533981	0.0236503	0.593355	0.997815	Lung
AFR-like	ENSG00000110074.10	FOXRED1	0.533439	0.00730984	0.593729	0.997815	Lung
AFR-like	ENSG00000176092.14	AIM1L	0.533393	0.0152025	0.593761	0.997815	Lung
AFR-like	ENSG00000126266.3	FFAR1	0.533121	0.00715411	0.593949	0.997815	Lung
AFR-like	ENSG00000170542.5	SERPINB9	0.532859	0.0209704	0.594131	0.997815	Lung
AFR-like	ENSG00000073803.13	MAP3K13	0.532827	0.0290925	0.594153	0.997815	Lung
AFR-like	ENSG00000073111.13	MCM2	0.532325	0.046219	0.594501	0.997815	Lung
AFR-like	ENSG00000172548.14	NIPAL4	-0.5323	-0.00918618	0.594518	0.997815	Lung
AFR-like	ENSG00000148297.15	MED22	-0.532144	-0.0334829	0.594626	0.997815	Lung
AFR-like	ENSG00000198252.11	STYX	-0.531834	-0.0354218	0.594841	0.997815	Lung
AFR-like	ENSG00000197937.12	ZNF347	0.531654	0.0220038	0.594966	0.997815	Lung
AFR-like	ENSG00000197442.9	MAP3K5	-0.531651	-0.0183811	0.594968	0.997815	Lung
AFR-like	ENSG00000143376.12	SNX27	0.531526	0.017777	0.595054	0.997815	Lung
AFR-like	ENSG00000146755.10	TRIM50	-0.531516	-0.0226143	0.595061	0.997815	Lung
AFR-like	ENSG00000160999.10	SH2B2	-0.531502	-0.031563	0.595071	0.997815	Lung
AFR-like	ENSG00000106305.9	AIMP2	0.531188	0.110722	0.595289	0.997815	Lung
AFR-like	ENSG00000151327.12	FAM177A1	-0.530839	-0.0160545	0.59553	0.997815	Lung
AFR-like	ENSG00000168243.10	GNG4	0.530789	0.014927	0.595565	0.997815	Lung
AFR-like	ENSG00000071894.16	CPSF1	-0.530728	-0.00308539	0.595607	0.997815	Lung
AFR-like	ENSG00000198771.10	RCSD1	0.530559	0.0178651	0.595724	0.997815	Lung
AFR-like	ENSG00000088833.17	NSFL1C	-0.530535	-0.0135435	0.595741	0.997815	Lung
AFR-like	ENSG00000164609.9	SLU7	0.529752	0.0386044	0.596284	0.997815	Lung
AFR-like	ENSG00000100739.10	BDKRB1	0.529676	0.0585497	0.596336	0.997815	Lung
AFR-like	ENSG00000174780.15	SRP72	-0.529587	-0.0147447	0.596398	0.997815	Lung
AFR-like	ENSG00000168026.18	TTC21A	0.529522	0.0256832	0.596444	0.997815	Lung
AFR-like	ENSG00000070190.12	DAPP1	0.529422	0.0262482	0.596513	0.997815	Lung
AFR-like	ENSG00000175344.17	CHRNA7	0.529321	0.016735	0.596582	0.997815	Lung
AFR-like	ENSG00000164919.10	COX6C	0.529171	0.0099838	0.596687	0.997815	Lung
AFR-like	ENSG00000143603.18	KCNN3	0.528853	0.0122649	0.596907	0.997815	Lung
AFR-like	ENSG00000164040.16	PGRMC2	0.528642	0.0140815	0.597054	0.997815	Lung
AFR-like	ENSG00000127948.15	POR	-0.528042	-0.0107661	0.59747	0.997815	Lung
AFR-like	ENSG00000166192.14	SENP8	-0.527698	0.0113207	0.597709	0.997815	Lung
AFR-like	ENSG00000281404.1	LINC01176	0.527455	0.00421891	0.597878	0.997815	Lung
AFR-like	ENSG00000184361.12	SPATA32	0.526841	0.0225524	0.598304	0.997815	Lung
AFR-like	ENSG00000064763.10	FAR2	0.526737	0.0126549	0.598376	0.997815	Lung
AFR-like	ENSG00000176915.14	ANKLE2	0.526702	0.026966	0.598401	0.997815	Lung
AFR-like	ENSG00000212127.5	TAS2R14	-0.52609	-0.00769828	0.598826	0.997815	Lung
AFR-like	ENSG00000018510.13	AGPS	0.525959	0.0489504	0.598917	0.997815	Lung
AFR-like	ENSG00000140403.12	DNAJA4	0.525937	0.0627671	0.598932	0.997815	Lung
AFR-like	ENSG00000135966.12	TGFBRAP1	0.525721	0.239631	0.599082	0.997815	Lung
AFR-like	ENSG00000170290.3	SLN	-0.525618	-0.0340334	0.599154	0.997815	Lung
AFR-like	ENSG00000119878.5	CRIPT	0.525344	0.0311216	0.599344	0.997815	Lung
AFR-like	ENSG00000268707.1	RP11-247A12.7	0.525185	0.0247126	0.599455	0.997815	Lung
AFR-like	ENSG00000226067.6	LINC00623	-0.525081	0.00139167	0.599527	0.997815	Lung
AFR-like	ENSG00000112851.14	ERBIN	0.525004	0.102547	0.599581	0.997815	Lung
AFR-like	ENSG00000140988.15	RPS2	-0.525002	-0.0845457	0.599582	0.997815	Lung
AFR-like	ENSG00000132613.14	MTSS1L	0.524882	0.0225665	0.599665	0.997815	Lung
AFR-like	ENSG00000141084.10	RANBP10	-0.524839	-0.0500971	0.599695	0.997815	Lung
AFR-like	ENSG00000162458.12	FBLIM1	0.524264	0.0322769	0.600095	0.997815	Lung
AFR-like	ENSG00000168754.14	FAM178B	-0.523944	-0.022726	0.600317	0.997815	Lung
AFR-like	ENSG00000143768.12	LEFTY2	0.523897	-0.000291217	0.60035	0.997815	Lung
AFR-like	ENSG00000130414.11	NDUFA10	-0.523893	-0.00834989	0.600353	0.997815	Lung
AFR-like	ENSG00000163872.15	YEATS2	-0.523799	-0.0338998	0.600418	0.997815	Lung
AFR-like	ENSG00000175567.8	UCP2	-0.523368	-0.013612	0.600718	0.997815	Lung
AFR-like	ENSG00000137404.14	NRM	0.523097	0.00548146	0.600907	0.997815	Lung
AFR-like	ENSG00000196236.12	XPNPEP3	0.523097	0.0132668	0.600907	0.997815	Lung
AFR-like	ENSG00000136732.14	GYPC	-0.522918	-0.027613	0.601031	0.997815	Lung
AFR-like	ENSG00000185838.13	GNB1L	0.522906	0.00732096	0.601039	0.997815	Lung
AFR-like	ENSG00000086730.16	LAT2	-0.522804	-0.0187048	0.601111	0.997815	Lung
AFR-like	ENSG00000173838.11	2025-03-10	0.52274	0.0348721	0.601155	0.997815	Lung
AFR-like	ENSG00000165626.16	BEND7	0.522261	0.0248152	0.601489	0.997815	Lung
AFR-like	ENSG00000148843.13	PDCD11	0.522032	-0.00625896	0.601648	0.997815	Lung
AFR-like	ENSG00000116237.15	ICMT	0.521963	0.0183506	0.601696	0.997815	Lung
AFR-like	ENSG00000112319.17	EYA4	0.521622	0.02183	0.601933	0.997815	Lung
AFR-like	ENSG00000142765.17	SYTL1	-0.521387	0.0232185	0.602097	0.997815	Lung
AFR-like	ENSG00000260423.1	RP13-735L24.1	-0.521159	-0.00599436	0.602256	0.997815	Lung
AFR-like	ENSG00000185163.9	DDX51	-0.521155	-0.0242589	0.602259	0.997815	Lung
AFR-like	ENSG00000162877.12	PM20D1	-0.520962	-0.00599346	0.602393	0.997815	Lung
AFR-like	ENSG00000270127.2	RP11-526I2.5	0.520827	0.00296725	0.602487	0.997815	Lung
AFR-like	ENSG00000130175.9	PRKCSH	0.520738	0.0276668	0.602549	0.997815	Lung
AFR-like	ENSG00000278129.1	ZNF8	0.520409	0.0572023	0.602779	0.997815	Lung
AFR-like	ENSG00000127419.16	TMEM175	-0.520362	-0.0420776	0.602811	0.997815	Lung
AFR-like	ENSG00000120784.15	ZFP30	0.520317	0.0104057	0.602843	0.997815	Lung
AFR-like	ENSG00000077463.14	SIRT6	0.520282	0.127913	0.602867	0.997815	Lung
AFR-like	ENSG00000107537.13	PHYH	0.52022	0.000703957	0.60291	0.997815	Lung
AFR-like	ENSG00000157800.17	SLC37A3	0.520158	0.0254231	0.602954	0.997815	Lung
AFR-like	ENSG00000068615.17	REEP1	0.520032	0.014407	0.603041	0.997815	Lung
AFR-like	ENSG00000096696.13	DSP	-0.520029	-0.00492521	0.603044	0.997815	Lung
AFR-like	ENSG00000231705.1	RP11-432J24.2	0.519638	0.0289618	0.603316	0.997815	Lung
AFR-like	ENSG00000085832.16	EPS15	-0.519621	-0.0287383	0.603328	0.997815	Lung
AFR-like	ENSG00000186020.12	ZNF529	0.519519	0.0280197	0.603399	0.997815	Lung
AFR-like	ENSG00000198879.11	SFMBT2	-0.519464	-0.0685324	0.603437	0.997815	Lung
AFR-like	ENSG00000169439.11	SDC2	0.51934	0.0330381	0.603523	0.997815	Lung
AFR-like	ENSG00000006071.12	ABCC8	0.519083	0.0142332	0.603703	0.997815	Lung
AFR-like	ENSG00000054983.16	GALC	-0.518747	-0.013288	0.603937	0.997815	Lung
AFR-like	ENSG00000188672.17	RHCE	0.518736	0.0236745	0.603945	0.997815	Lung
AFR-like	ENSG00000107099.15	DOCK8	0.518532	0.0121368	0.604087	0.997815	Lung
AFR-like	ENSG00000119285.10	HEATR1	0.518222	0.0445591	0.604303	0.997815	Lung
AFR-like	ENSG00000157335.20	CLEC18C	-0.518134	-0.00536874	0.604365	0.997815	Lung
AFR-like	ENSG00000138375.12	SMARCAL1	-0.51801	-0.0433107	0.604451	0.997815	Lung
AFR-like	ENSG00000119522.16	DENND1A	0.517664	0.0384692	0.604693	0.997815	Lung
AFR-like	ENSG00000101194.17	SLC17A9	0.517489	0.0294929	0.604815	0.997815	Lung
AFR-like	ENSG00000108352.11	RAPGEFL1	0.517456	0.0144861	0.604838	0.997815	Lung
AFR-like	ENSG00000137563.11	GGH	-0.517236	-0.00526762	0.604991	0.997815	Lung
AFR-like	ENSG00000266289.1	RP11-1C8.6	-0.51719	-0.0127178	0.605024	0.997815	Lung
AFR-like	ENSG00000138613.13	APH1B	-0.516963	-0.0336925	0.605182	0.997815	Lung
AFR-like	ENSG00000178927.17	C17orf62	0.516959	0.0126188	0.605185	0.997815	Lung
AFR-like	ENSG00000141349.8	G6PC3	0.516882	0.0401467	0.605239	0.997815	Lung
AFR-like	ENSG00000165233.17	CARD19	0.516729	0.0341335	0.605345	0.997815	Lung
AFR-like	ENSG00000169313.9	P2RY12	0.516463	0.00725902	0.605531	0.997815	Lung
AFR-like	ENSG00000143363.15	PRUNE1	0.516397	0.0133735	0.605577	0.997815	Lung
AFR-like	ENSG00000049245.12	VAMP3	0.515996	0.0421121	0.605857	0.997815	Lung
AFR-like	ENSG00000186891.13	TNFRSF18	0.515954	0.00875705	0.605886	0.997815	Lung
AFR-like	ENSG00000267405.1	CTC-296K1.4	-0.515924	-0.0247054	0.605908	0.997815	Lung
AFR-like	ENSG00000170035.15	UBE2E3	-0.515914	-0.0339311	0.605915	0.997815	Lung
AFR-like	ENSG00000271579.1	RP11-116D17.3	0.515742	0.00102285	0.606034	0.997815	Lung
AFR-like	ENSG00000152128.13	TMEM163	0.515632	0.0230381	0.606111	0.997815	Lung
AFR-like	ENSG00000267100.1	ILF3-AS1	0.515347	0.0243188	0.60631	0.997815	Lung
AFR-like	ENSG00000187109.13	NAP1L1	0.514938	0.039559	0.606596	0.997815	Lung
AFR-like	ENSG00000103512.14	NOMO1	0.514788	0.0106452	0.606701	0.997815	Lung
AFR-like	ENSG00000052749.13	RRP12	-0.514746	-0.014244	0.60673	0.997815	Lung
AFR-like	ENSG00000143418.19	CERS2	0.514624	0.103974	0.606816	0.997815	Lung
AFR-like	ENSG00000146282.17	RARS2	-0.514294	-0.0434571	0.607047	0.997815	Lung
AFR-like	ENSG00000011454.16	RABGAP1	0.514173	0.0789796	0.607131	0.997815	Lung
AFR-like	ENSG00000258913.1	RP11-260M19.2	0.514004	0.0233802	0.607249	0.997815	Lung
AFR-like	ENSG00000123191.14	ATP7B	-0.513819	-0.0148397	0.607379	0.997815	Lung
AFR-like	ENSG00000176978.13	DPP7	-0.513644	-0.0194473	0.607501	0.997815	Lung
AFR-like	ENSG00000165985.9	C1QL3	0.513401	0.00294743	0.607671	0.997815	Lung
AFR-like	ENSG00000178209.14	PLEC	-0.513323	-0.00801447	0.607725	0.997815	Lung
AFR-like	ENSG00000268658.5	LINC00664	0.513312	0.0031678	0.607733	0.997815	Lung
AFR-like	ENSG00000187987.9	ZSCAN23	-0.512745	-0.00641477	0.60813	0.997815	Lung
AFR-like	ENSG00000162365.11	CYP4A22	-0.512693	-0.0131232	0.608166	0.997815	Lung
AFR-like	ENSG00000183439.7	TRIM61	-0.51248	-0.014645	0.608315	0.997815	Lung
AFR-like	ENSG00000196335.12	STK31	0.51247	0.0111635	0.608322	0.997815	Lung
AFR-like	ENSG00000150054.18	MPP7	0.512026	0.0196411	0.608633	0.997815	Lung
AFR-like	ENSG00000144218.18	AFF3	-0.51197	-0.0300028	0.608672	0.997815	Lung
AFR-like	ENSG00000153283.12	CD96	-0.51174	-0.0235514	0.608833	0.997815	Lung
AFR-like	ENSG00000101019.21	UQCC1	-0.511541	-0.010102	0.608973	0.997815	Lung
AFR-like	ENSG00000008516.16	MMP25	0.511463	0.00430308	0.609027	0.997815	Lung
AFR-like	ENSG00000250596.1	RP11-440I14.2	-0.511089	-0.00598565	0.609289	0.997815	Lung
AFR-like	ENSG00000169247.11	SH3TC2	0.51108	0.00622844	0.609295	0.997815	Lung
AFR-like	ENSG00000087237.10	CETP	0.510759	0.0134336	0.60952	0.997815	Lung
AFR-like	ENSG00000113638.13	TTC33	0.510682	0.0450665	0.609574	0.997815	Lung
AFR-like	ENSG00000196912.12	ANKRD36B	-0.5106	-0.00425469	0.609631	0.997815	Lung
AFR-like	ENSG00000027847.13	B4GALT7	0.510438	0.033947	0.609745	0.997815	Lung
AFR-like	ENSG00000198521.11	ZNF43	0.510406	0.0203884	0.609767	0.997815	Lung
AFR-like	ENSG00000141655.16	TNFRSF11A	0.510345	0.010078	0.60981	0.997815	Lung
AFR-like	ENSG00000167995.15	BEST1	-0.51002	-0.038341	0.610038	0.997815	Lung
AFR-like	ENSG00000131732.11	ZCCHC9	-0.509797	-0.0319703	0.610194	0.997815	Lung
AFR-like	ENSG00000100092.20	SH3BP1	-0.509773	-0.01167	0.610211	0.997815	Lung
AFR-like	ENSG00000187049.9	TMEM216	0.509731	0.023086	0.61024	0.997815	Lung
AFR-like	ENSG00000188277.9	C15orf62	0.509578	0.0826035	0.610347	0.997815	Lung
AFR-like	ENSG00000133460.19	SLC2A11	-0.50957	-0.0159525	0.610353	0.997815	Lung
AFR-like	ENSG00000159761.14	C16orf86	0.509476	0.0639476	0.610419	0.997815	Lung
AFR-like	ENSG00000177558.3	FAM187B	-0.509244	-0.0140806	0.610582	0.997815	Lung
AFR-like	ENSG00000175395.15	ZNF25	0.509145	0.0312313	0.610651	0.997815	Lung
AFR-like	ENSG00000003989.17	SLC7A2	0.509038	0.0375055	0.610726	0.997815	Lung
AFR-like	ENSG00000133731.9	IMPA1	0.508891	0.00382126	0.610828	0.997815	Lung
AFR-like	ENSG00000167136.6	ENDOG	0.508471	0.00664491	0.611123	0.997815	Lung
AFR-like	ENSG00000128604.19	IRF5	0.508381	0.0196275	0.611186	0.997815	Lung
AFR-like	ENSG00000089356.18	FXYD3	0.508332	0.0335076	0.611221	0.997815	Lung
AFR-like	ENSG00000204291.10	COL15A1	-0.508155	-0.0199515	0.611345	0.997815	Lung
AFR-like	ENSG00000158560.14	DYNC1I1	0.508105	0.0153229	0.61138	0.997815	Lung
AFR-like	ENSG00000063761.15	ADCK1	-0.508077	-0.0170049	0.611399	0.997815	Lung
AFR-like	ENSG00000280670.2	CCDC163	-0.507992	-0.00263823	0.611459	0.997815	Lung
AFR-like	ENSG00000124570.17	SERPINB6	0.507733	0.0215281	0.61164	0.997815	Lung
AFR-like	ENSG00000136999.4	NOV	-0.507552	-0.00928119	0.611767	0.997815	Lung
AFR-like	ENSG00000197771.12	MCMBP	-0.507326	-0.0437478	0.611926	0.997815	Lung
AFR-like	ENSG00000113946.3	CLDN16	0.507195	0.0194868	0.612018	0.997815	Lung
AFR-like	ENSG00000169330.8	KIAA1024	-0.506934	-0.0192033	0.612201	0.997815	Lung
AFR-like	ENSG00000187513.8	GJA4	-0.506818	-0.0287886	0.612282	0.997815	Lung
AFR-like	ENSG00000130304.16	SLC27A1	0.506507	0.0250597	0.612501	0.997815	Lung
AFR-like	ENSG00000170802.15	FOXN2	0.506486	0.0153277	0.612515	0.997815	Lung
AFR-like	ENSG00000100325.14	ASCC2	0.506376	0.0228731	0.612593	0.997815	Lung
AFR-like	ENSG00000143641.9	GALNT2	0.506081	0.10698	0.6128	0.997815	Lung
AFR-like	ENSG00000007047.14	MARK4	-0.506002	-0.0310145	0.612855	0.997815	Lung
AFR-like	ENSG00000153827.13	TRIP12	-0.505929	-0.131015	0.612907	0.997815	Lung
AFR-like	ENSG00000164175.14	SLC45A2	0.505808	0.0146224	0.612991	0.997815	Lung
AFR-like	ENSG00000108786.10	HSD17B1	-0.50499	-0.0149322	0.613566	0.997815	Lung
AFR-like	ENSG00000136875.12	PRPF4	0.50489	0.0099807	0.613636	0.997815	Lung
AFR-like	ENSG00000179902.12	C1orf194	-0.504801	-0.0232626	0.613699	0.997815	Lung
AFR-like	ENSG00000123219.12	CENPK	-0.504526	-0.0145295	0.613892	0.997815	Lung
AFR-like	ENSG00000074621.13	SLC24A1	0.504496	0.0326418	0.613913	0.997815	Lung
AFR-like	ENSG00000232653.8	GOLGA8N	0.504407	0.00934436	0.613975	0.997815	Lung
AFR-like	ENSG00000123992.18	DNPEP	-0.504332	-0.00258917	0.614028	0.997815	Lung
AFR-like	ENSG00000129007.14	CALML4	-0.50433	-0.0295596	0.61403	0.997815	Lung
AFR-like	ENSG00000100284.20	TOM1	0.504027	0.0194386	0.614242	0.997815	Lung
AFR-like	ENSG00000274776.1	RP11-687F6.5	-0.50389	-0.00521994	0.614338	0.997815	Lung
AFR-like	ENSG00000169047.5	IRS1	0.503683	0.0291789	0.614484	0.997815	Lung
AFR-like	ENSG00000028203.17	VEZT	0.503639	0.00814736	0.614515	0.997815	Lung
AFR-like	ENSG00000273136.6	NBPF26	-0.503618	-0.523182	0.61453	0.997815	Lung
AFR-like	ENSG00000198169.8	ZNF251	-0.503533	-0.0243672	0.61459	0.997815	Lung
AFR-like	ENSG00000283914.1	RP11-219G17.9	-0.503418	-0.00701404	0.614671	0.997815	Lung
AFR-like	ENSG00000178607.15	ERN1	-0.503296	-0.043681	0.614756	0.997815	Lung
AFR-like	ENSG00000159840.15	ZYX	0.503241	0.0425221	0.614795	0.997815	Lung
AFR-like	ENSG00000010219.13	DYRK4	0.503224	0.0689625	0.614807	0.997815	Lung
AFR-like	ENSG00000184402.14	SS18L1	0.503058	0.0161581	0.614924	0.997815	Lung
AFR-like	ENSG00000164978.17	NUDT2	-0.503031	-0.00333989	0.614942	0.997815	Lung
AFR-like	ENSG00000226856.5	AC093901.1	-0.502955	-0.0878891	0.614996	0.997815	Lung
AFR-like	ENSG00000153982.10	GDPD1	-0.502825	-0.0361118	0.615087	0.997815	Lung
AFR-like	ENSG00000152213.3	ARL11	-0.502401	-0.0512782	0.615386	0.997815	Lung
AFR-like	ENSG00000198121.13	LPAR1	0.502187	0.0166688	0.615536	0.997815	Lung
AFR-like	ENSG00000197272.2	IL27	-0.502176	-0.0667304	0.615544	0.997815	Lung
AFR-like	ENSG00000127184.12	COX7C	0.5018	0.0454114	0.615809	0.997815	Lung
AFR-like	ENSG00000260943.1	RP11-476D10.1	-0.501778	-0.0117761	0.615824	0.997815	Lung
AFR-like	ENSG00000278869.1	CITF22-49E9.3	-0.501644	0.00550256	0.615918	0.997815	Lung
AFR-like	ENSG00000267065.2	LINC02080	0.501622	0.00417886	0.615934	0.997815	Lung
AFR-like	ENSG00000237476.1	LINC01637	0.50147	0.0620425	0.61604	0.997815	Lung
AFR-like	ENSG00000164323.12	CFAP97	0.501065	0.0475953	0.616325	0.997815	Lung
AFR-like	ENSG00000125450.10	NUP85	0.499507	0.00553836	0.617422	0.997815	Lung
AFR-like	ENSG00000169885.9	CALML6	-0.499287	-0.0146123	0.617577	0.997815	Lung
AFR-like	ENSG00000167083.6	GNGT2	0.499179	0.0357173	0.617653	0.997815	Lung
AFR-like	ENSG00000249797.1	LINC02147	-0.498474	-0.0156092	0.61815	0.997815	Lung
AFR-like	ENSG00000171067.10	C11orf24	0.498307	0.0339685	0.618268	0.997815	Lung
AFR-like	ENSG00000166938.12	DIS3L	-0.498193	-0.00868671	0.618348	0.997815	Lung
AFR-like	ENSG00000164949.7	GEM	0.497848	0.0547082	0.618591	0.997815	Lung
AFR-like	ENSG00000164654.15	MIOS	-0.49783	-0.0219698	0.618604	0.997815	Lung
AFR-like	ENSG00000169641.13	LUZP1	-0.497745	-0.0618309	0.618664	0.997815	Lung
AFR-like	ENSG00000112655.15	PTK7	-0.497686	-0.0368917	0.618706	0.997815	Lung
AFR-like	ENSG00000108654.13	DDX5	-0.497578	-0.08467	0.618782	0.997815	Lung
AFR-like	ENSG00000125247.15	TMTC4	-0.49732	-0.00555727	0.618963	0.997815	Lung
AFR-like	ENSG00000116809.11	ZBTB17	0.4973	0.0331872	0.618977	0.997815	Lung
AFR-like	ENSG00000100330.15	MTMR3	0.497276	0.0152815	0.618994	0.997815	Lung
AFR-like	ENSG00000171466.9	ZNF562	0.496589	0.067949	0.619479	0.997815	Lung
AFR-like	ENSG00000260911.2	RP11-196G11.2	-0.496482	-0.00732018	0.619554	0.997815	Lung
AFR-like	ENSG00000226051.6	ZNF503-AS1	-0.49632	-0.0228906	0.619669	0.997815	Lung
AFR-like	ENSG00000165973.18	NELL1	0.495932	0.0299649	0.619943	0.997815	Lung
AFR-like	ENSG00000182986.12	ZNF320	0.49585	0.00621739	0.62	0.997815	Lung
AFR-like	ENSG00000177076.5	ACER2	0.495634	0.0121453	0.620152	0.997815	Lung
AFR-like	ENSG00000256188.3	TAS2R30	0.495282	0.0236174	0.620401	0.997815	Lung
AFR-like	ENSG00000215018.9	COL28A1	-0.495273	-0.0113035	0.620408	0.997815	Lung
AFR-like	ENSG00000105699.16	LSR	-0.495197	-0.013915	0.620461	0.997815	Lung
AFR-like	ENSG00000143158.10	MPC2	0.494744	0.00290935	0.620781	0.997815	Lung
AFR-like	ENSG00000141524.15	TMC6	0.49454	0.0385107	0.620925	0.997815	Lung
AFR-like	ENSG00000178202.12	KDELC2	-0.493934	-0.0237696	0.621353	0.997815	Lung
AFR-like	ENSG00000006744.18	ELAC2	-0.493318	-0.0130282	0.621788	0.997815	Lung
AFR-like	ENSG00000155729.12	KCTD18	-0.493204	-0.0577904	0.621868	0.997815	Lung
AFR-like	ENSG00000125498.19	KIR2DL1	-0.493176	-0.0179168	0.621888	0.997815	Lung
AFR-like	ENSG00000239779.6	WBP1	0.492687	0.0534342	0.622234	0.997815	Lung
AFR-like	ENSG00000083838.15	ZNF446	-0.492525	-0.0451717	0.622348	0.997815	Lung
AFR-like	ENSG00000100605.16	ITPK1	0.492037	0.0573139	0.622693	0.997815	Lung
AFR-like	ENSG00000141577.13	CEP131	-0.491747	-0.0269635	0.622898	0.997815	Lung
AFR-like	ENSG00000283992.1	LYNX1	-0.491466	-0.0194589	0.623097	0.997815	Lung
AFR-like	ENSG00000014138.8	POLA2	-0.491412	-0.0336651	0.623135	0.997815	Lung
AFR-like	ENSG00000141279.15	NPEPPS	0.49101	0.0256112	0.623419	0.997815	Lung
AFR-like	ENSG00000188428.19	BLOC1S5	0.490911	0.0338303	0.623489	0.997815	Lung
AFR-like	ENSG00000047346.12	FAM214A	-0.490643	-0.0408079	0.623679	0.997815	Lung
AFR-like	ENSG00000162006.9	MSLNL	0.490397	0.00711712	0.623853	0.997815	Lung
AFR-like	ENSG00000090661.11	CERS4	0.490327	0.00750808	0.623902	0.997815	Lung
AFR-like	ENSG00000099977.13	DDT	0.490171	0.0224784	0.624013	0.997815	Lung
AFR-like	ENSG00000185040.13	SPDYE16	0.48989	0.0211052	0.624212	0.997815	Lung
AFR-like	ENSG00000282885.1	RP11-596C23.6	0.489839	0.0132356	0.624247	0.997815	Lung
AFR-like	ENSG00000268751.1	SCGB1B2P	-0.489754	-0.0209906	0.624308	0.997815	Lung
AFR-like	ENSG00000048540.14	LMO3	0.489219	0.025668	0.624687	0.997815	Lung
AFR-like	ENSG00000213214.4	ARHGEF35	0.489141	0.00290767	0.624742	0.997815	Lung
AFR-like	ENSG00000180245.4	RRH	-0.488923	-0.0103453	0.624896	0.997815	Lung
AFR-like	ENSG00000258867.5	LINC01146	0.488902	0.0125474	0.624911	0.997815	Lung
AFR-like	ENSG00000267547.1	RP11-686D22.4	0.488535	0.00926969	0.625171	0.997815	Lung
AFR-like	ENSG00000090382.6	LYZ	0.488009	0.00737991	0.625543	0.997815	Lung
AFR-like	ENSG00000197165.10	SULT1A2	-0.487969	-0.0184998	0.625572	0.997815	Lung
AFR-like	ENSG00000133706.17	LARS	-0.487952	-0.0174762	0.625584	0.997815	Lung
AFR-like	ENSG00000164306.10	PRIMPOL	-0.487397	-0.018915	0.625977	0.997815	Lung
AFR-like	ENSG00000143753.12	DEGS1	0.487109	0.015488	0.626181	0.997815	Lung
AFR-like	ENSG00000169919.16	GUSB	0.487031	0.0227483	0.626237	0.997815	Lung
AFR-like	ENSG00000116663.10	FBXO6	0.486798	0.0567021	0.626401	0.997815	Lung
AFR-like	ENSG00000248487.8	ABHD14A	-0.486669	-0.0183544	0.626493	0.997815	Lung
AFR-like	ENSG00000137841.11	PLCB2	0.486385	0.0107004	0.626694	0.997815	Lung
AFR-like	ENSG00000269895.1	AP000654.4	0.48634	0.0267354	0.626726	0.997815	Lung
AFR-like	ENSG00000066136.20	NFYC	0.486191	0.0357678	0.626832	0.997815	Lung
AFR-like	ENSG00000138755.5	CXCL9	0.486079	0.0207337	0.626911	0.997815	Lung
AFR-like	ENSG00000157911.9	PEX10	0.485906	0.0697113	0.627034	0.997815	Lung
AFR-like	ENSG00000109917.10	ZPR1	0.485808	0.0697141	0.627103	0.997815	Lung
AFR-like	ENSG00000224843.6	LINC00240	-0.485627	-0.0262203	0.627232	0.997815	Lung
AFR-like	ENSG00000136159.3	NUDT15	0.485529	0.0499259	0.627301	0.997815	Lung
AFR-like	ENSG00000140511.11	HAPLN3	0.485398	0.0402826	0.627394	0.997815	Lung
AFR-like	ENSG00000039537.13	C6	0.485207	0.0177502	0.627529	0.997815	Lung
AFR-like	ENSG00000160471.12	COX6B2	0.485206	0.0354602	0.627531	0.997815	Lung
AFR-like	ENSG00000269949.1	RP11-738E22.3	0.485007	0.00827027	0.627672	0.997815	Lung
AFR-like	ENSG00000137103.16	TMEM8B	-0.484989	-0.012325	0.627684	0.997815	Lung
AFR-like	ENSG00000169814.12	BTD	0.484439	0.027293	0.628074	0.997815	Lung
AFR-like	ENSG00000061938.16	TNK2	0.48432	0.0523939	0.628159	0.997815	Lung
AFR-like	ENSG00000154511.11	FAM69A	-0.484316	-0.00911075	0.628162	0.997815	Lung
AFR-like	ENSG00000204305.13	AGER	-0.484134	-0.38213	0.62829	0.997815	Lung
AFR-like	ENSG00000155970.11	MICU3	0.484089	0.000133756	0.628323	0.997815	Lung
AFR-like	ENSG00000037474.14	NSUN2	0.484009	0.00470377	0.628379	0.997815	Lung
AFR-like	ENSG00000113269.13	RNF130	-0.483843	-0.0124984	0.628497	0.997815	Lung
AFR-like	ENSG00000214787.9	MS4A4E	0.483716	0.0454065	0.628587	0.997815	Lung
AFR-like	ENSG00000167775.10	CD320	-0.483705	-0.028697	0.628595	0.997815	Lung
AFR-like	ENSG00000101150.17	TPD52L2	-0.483652	-0.0856362	0.628633	0.997815	Lung
AFR-like	ENSG00000259807.1	RP11-426C22.4	-0.483277	-0.0234287	0.628899	0.997815	Lung
AFR-like	ENSG00000246640.1	RP11-1094H24.4	0.483265	0.0134711	0.628907	0.997815	Lung
AFR-like	ENSG00000186453.12	FAM228A	-0.483172	-0.00288138	0.628974	0.997815	Lung
AFR-like	ENSG00000161558.10	TMEM143	-0.483122	-0.00758295	0.629009	0.997815	Lung
AFR-like	ENSG00000162623.15	TYW3	-0.482952	-0.0149764	0.62913	0.997815	Lung
AFR-like	ENSG00000155096.13	AZIN1	0.482849	0.0665258	0.629203	0.997815	Lung
AFR-like	ENSG00000105479.15	CCDC114	-0.482735	-0.010263	0.629284	0.997815	Lung
AFR-like	ENSG00000116679.15	IVNS1ABP	0.482715	0.0162637	0.629298	0.997815	Lung
AFR-like	ENSG00000172243.17	CLEC7A	0.482365	0.0235973	0.629547	0.997815	Lung
AFR-like	ENSG00000198089.15	SFI1	-0.482209	-0.0195005	0.629658	0.997815	Lung
AFR-like	ENSG00000159228.12	CBR1	0.48209	0.0468155	0.629742	0.997815	Lung
AFR-like	ENSG00000138777.19	PPA2	-0.481932	-0.0222881	0.629854	0.997815	Lung
AFR-like	ENSG00000239642.5	MEIKIN	-0.481226	-0.0094955	0.630356	0.997815	Lung
AFR-like	ENSG00000099949.18	LZTR1	-0.48085	-0.0167268	0.630623	0.997815	Lung
AFR-like	ENSG00000122548.5	KIAA0087	-0.48083	-0.00650802	0.630638	0.997815	Lung
AFR-like	ENSG00000154928.16	EPHB1	-0.480782	-0.0280165	0.630671	0.997815	Lung
AFR-like	ENSG00000140043.11	PTGR2	-0.480733	-0.00496742	0.630706	0.997815	Lung
AFR-like	ENSG00000130956.13	HABP4	-0.480663	-0.11014	0.630756	0.997815	Lung
AFR-like	ENSG00000163347.5	CLDN1	0.480602	0.00783753	0.630799	0.997815	Lung
AFR-like	ENSG00000167711.13	SERPINF2	-0.480527	-0.00827347	0.630853	0.997815	Lung
AFR-like	ENSG00000226479.3	TMEM185B	-0.480366	-0.0280318	0.630967	0.997815	Lung
AFR-like	ENSG00000228541.1	AC093159.1	-0.480069	-0.0172439	0.631178	0.997815	Lung
AFR-like	ENSG00000242611.2	AC093627.8	0.479995	0.013335	0.631231	0.997815	Lung
AFR-like	ENSG00000240859.1	AC093627.10	0.479766	0.0117617	0.631394	0.997815	Lung
AFR-like	ENSG00000163870.14	TPRA1	-0.479759	-0.0384866	0.631399	0.997815	Lung
AFR-like	ENSG00000180917.17	CMTR2	0.479636	0.0241843	0.631486	0.997815	Lung
AFR-like	ENSG00000179639.10	FCER1A	0.47905	0.0367146	0.631903	0.997815	Lung
AFR-like	ENSG00000178033.5	FAM26E	0.478997	0.0176569	0.631941	0.997815	Lung
AFR-like	ENSG00000268912.1	CTD-2619J13.17	0.47898	0.0171097	0.631953	0.997815	Lung
AFR-like	ENSG00000153291.15	SLC25A27	0.478796	0.0259559	0.632084	0.997815	Lung
AFR-like	ENSG00000154229.11	PRKCA	-0.478629	-0.0135311	0.632202	0.997815	Lung
AFR-like	ENSG00000170989.8	S1PR1	0.477586	0.0579741	0.632945	0.997815	Lung
AFR-like	ENSG00000111405.8	ENDOU	-0.477358	-0.0501515	0.633107	0.997815	Lung
AFR-like	ENSG00000134444.13	KIAA1468	-0.477209	-0.0480334	0.633213	0.997815	Lung
AFR-like	ENSG00000114446.4	IFT57	0.477097	0.028861	0.633293	0.997815	Lung
AFR-like	ENSG00000237927.1	RP3-393E18.2	-0.477032	-0.016662	0.633339	0.997815	Lung
AFR-like	ENSG00000104804.7	TULP2	0.476993	0.0134792	0.633367	0.997815	Lung
AFR-like	ENSG00000198270.12	TMEM116	-0.476859	-0.00999048	0.633462	0.997815	Lung
AFR-like	ENSG00000235750.9	KIAA0040	-0.476561	-0.0195383	0.633675	0.997815	Lung
AFR-like	ENSG00000147894.14	C9orf72	-0.476286	-0.0322084	0.633871	0.997815	Lung
AFR-like	ENSG00000241370.5	RPP21	0.476218	0.0509529	0.633919	0.997815	Lung
AFR-like	ENSG00000125618.16	PAX8	-0.47605	-0.00320599	0.634039	0.997815	Lung
AFR-like	ENSG00000064201.15	TSPAN32	0.475796	0.0216601	0.63422	0.997815	Lung
AFR-like	ENSG00000273172.1	LINC02091	-0.475769	-0.0108993	0.634239	0.997815	Lung
AFR-like	ENSG00000166965.12	RCCD1	0.475442	0.0386587	0.634472	0.997815	Lung
AFR-like	ENSG00000203772.7	SPRN	-0.475179	-0.0191168	0.634659	0.997815	Lung
AFR-like	ENSG00000120008.15	WDR11	-0.475064	-0.00875441	0.634741	0.997815	Lung
AFR-like	ENSG00000104341.16	LAPTM4B	0.474965	0.00881466	0.634812	0.997815	Lung
AFR-like	ENSG00000197646.7	PDCD1LG2	-0.474608	-0.0097002	0.635066	0.997815	Lung
AFR-like	ENSG00000166260.10	COX11	0.474605	0.0200122	0.635069	0.997815	Lung
AFR-like	ENSG00000083720.12	OXCT1	0.474402	0.0311653	0.635214	0.997815	Lung
AFR-like	ENSG00000141556.20	TBCD	-0.474295	-0.0112167	0.63529	0.997815	Lung
AFR-like	ENSG00000111344.11	RASAL1	0.474019	-0.0023062	0.635486	0.997815	Lung
AFR-like	ENSG00000153157.12	SYCP2L	0.47401	0.0118001	0.635493	0.997815	Lung
AFR-like	ENSG00000119326.14	CTNNAL1	0.473999	0.017814	0.635501	0.997815	Lung
AFR-like	ENSG00000122223.12	CD244	0.473883	0.0235523	0.635584	0.997815	Lung
AFR-like	ENSG00000163444.11	TMEM183A	-0.473642	-0.0180627	0.635755	0.997815	Lung
AFR-like	ENSG00000178386.12	ZNF223	-0.473526	-0.00528176	0.635838	0.997815	Lung
AFR-like	ENSG00000203546.7	RP11-176H8.1	0.473384	0.00825114	0.635939	0.997815	Lung
AFR-like	ENSG00000251409.1	AC008592.4	0.473051	0.00469327	0.636177	0.997815	Lung
AFR-like	ENSG00000091129.19	NRCAM	0.472712	0.00793947	0.636419	0.997815	Lung
AFR-like	ENSG00000092108.20	SCFD1	0.472658	0.0174415	0.636457	0.997815	Lung
AFR-like	ENSG00000116641.17	DOCK7	-0.472591	-0.0270602	0.636505	0.997815	Lung
AFR-like	ENSG00000225511.6	LINC00475	0.472357	0.0212349	0.636672	0.997815	Lung
AFR-like	ENSG00000108523.15	RNF167	0.472308	0.226498	0.636707	0.997815	Lung
AFR-like	ENSG00000137845.14	ADAM10	-0.471951	-0.038378	0.636962	0.997815	Lung
AFR-like	ENSG00000173705.8	SUSD5	-0.471748	-0.029206	0.637106	0.997815	Lung
AFR-like	ENSG00000283267.1	CTB-16J4.1	0.471513	0.0159982	0.637275	0.997815	Lung
AFR-like	ENSG00000171928.13	TVP23B	-0.471369	-0.00575227	0.637377	0.997815	Lung
AFR-like	ENSG00000164967.9	RPP25L	-0.47131	-0.0312176	0.637419	0.997815	Lung
AFR-like	ENSG00000267316.5	RP11-879F14.3	-0.471243	-0.00147314	0.637467	0.997815	Lung
AFR-like	ENSG00000259129.5	LINC00648	0.471101	0.0115379	0.637569	0.997815	Lung
AFR-like	ENSG00000167077.12	MEI1	-0.470976	-0.00853727	0.637658	0.997815	Lung
AFR-like	ENSG00000164615.4	CAMLG	0.470933	0.016366	0.637689	0.997815	Lung
AFR-like	ENSG00000160185.14	UBASH3A	0.470905	0.0185406	0.637709	0.997815	Lung
AFR-like	ENSG00000110104.11	CCDC86	-0.470886	-0.0235727	0.637722	0.997815	Lung
AFR-like	ENSG00000281406.1	BLACAT1	-0.470849	-0.00722334	0.637748	0.997815	Lung
AFR-like	ENSG00000119718.10	EIF2B2	0.4708	0.00876542	0.637784	0.997815	Lung
AFR-like	ENSG00000196663.15	TECPR2	-0.470652	-0.0317142	0.63789	0.997815	Lung
AFR-like	ENSG00000142677.3	IL22RA1	-0.470651	-0.0122126	0.63789	0.997815	Lung
AFR-like	ENSG00000230023.2	RP11-10N16.2	-0.469984	-0.00545887	0.638366	0.997815	Lung
AFR-like	ENSG00000105443.13	CYTH2	0.469934	0.0136175	0.638402	0.997815	Lung
AFR-like	ENSG00000118873.15	RAB3GAP2	-0.469883	-0.0944078	0.638439	0.997815	Lung
AFR-like	ENSG00000213221.4	DNLZ	-0.469607	-0.0074895	0.638636	0.997815	Lung
AFR-like	ENSG00000152253.8	SPC25	-0.469565	-0.00570274	0.638666	0.997815	Lung
AFR-like	ENSG00000153246.12	PLA2R1	0.469549	0.0260817	0.638677	0.997815	Lung
AFR-like	ENSG00000089169.14	RPH3A	-0.469411	-0.00478949	0.638776	0.997815	Lung
AFR-like	ENSG00000103479.15	RBL2	-0.469379	-0.00692067	0.638799	0.997815	Lung
AFR-like	ENSG00000169442.8	CD52	-0.469263	-0.00992543	0.638882	0.997815	Lung
AFR-like	ENSG00000104980.7	TIMM44	0.469237	0.0123314	0.6389	0.997815	Lung
AFR-like	ENSG00000119812.18	FAM98A	0.469122	0.0308077	0.638982	0.997815	Lung
AFR-like	ENSG00000271590.1	RP11-181E10.3	0.469056	0.0657406	0.639029	0.997815	Lung
AFR-like	ENSG00000133983.14	COX16	0.468793	0.0158059	0.639217	0.997815	Lung
AFR-like	ENSG00000081248.10	CACNA1S	-0.468774	-0.0212949	0.639231	0.997815	Lung
AFR-like	ENSG00000170448.11	NFXL1	0.46873	0.00830737	0.639262	0.997815	Lung
AFR-like	ENSG00000188452.13	CERKL	0.468726	0.135084	0.639265	0.997815	Lung
AFR-like	ENSG00000115457.9	IGFBP2	-0.468096	-0.0117861	0.639716	0.997815	Lung
AFR-like	ENSG00000170271.10	FAXDC2	0.467992	0.0163793	0.63979	0.997815	Lung
AFR-like	ENSG00000087365.15	SF3B2	-0.467892	-0.0087542	0.639862	0.997815	Lung
AFR-like	ENSG00000242574.8	HLA-DMB	0.467883	0.133101	0.639868	0.997815	Lung
AFR-like	ENSG00000100453.12	GZMB	0.467683	-0.0221393	0.640012	0.997815	Lung
AFR-like	ENSG00000095383.19	TBC1D2	0.46736	0.0102285	0.640242	0.997815	Lung
AFR-like	ENSG00000107551.20	RASSF4	0.467137	0.0385518	0.640402	0.997815	Lung
AFR-like	ENSG00000134779.14	TPGS2	-0.467098	-0.00884104	0.64043	0.997815	Lung
AFR-like	ENSG00000213889.10	PPM1N	0.467097	0.0066288	0.64043	0.997815	Lung
AFR-like	ENSG00000166501.12	PRKCB	0.466986	0.0203887	0.64051	0.997815	Lung
AFR-like	ENSG00000185046.18	ANKS1B	0.466921	0.0333683	0.640557	0.997815	Lung
AFR-like	ENSG00000133216.16	EPHB2	0.466835	0.0400317	0.640618	0.997815	Lung
AFR-like	ENSG00000110921.13	MVK	-0.466737	-0.0883946	0.640688	0.997815	Lung
AFR-like	ENSG00000154146.12	NRGN	0.466482	0.0145808	0.640871	0.997815	Lung
AFR-like	ENSG00000214021.15	TTLL3	0.466479	0.0248285	0.640873	0.997815	Lung
AFR-like	ENSG00000149932.16	TMEM219	0.466216	0.0518878	0.641061	0.997815	Lung
AFR-like	ENSG00000271755.1	RP1-153G14.4	0.465934	0.0534551	0.641263	0.997815	Lung
AFR-like	ENSG00000170310.14	STX8	0.46536	0.0209855	0.641674	0.997815	Lung
AFR-like	ENSG00000011028.13	MRC2	-0.465223	-0.0584385	0.641772	0.997815	Lung
AFR-like	ENSG00000261000.1	RP11-534L20.5	0.465029	0.00523147	0.641911	0.997815	Lung
AFR-like	ENSG00000144674.16	GOLGA4	-0.464826	-0.0525726	0.642056	0.997815	Lung
AFR-like	ENSG00000163466.15	ARPC2	0.464823	0.0262106	0.642058	0.997815	Lung
AFR-like	ENSG00000183665.5	TRMT12	-0.464759	-0.0114379	0.642104	0.997815	Lung
AFR-like	ENSG00000104613.11	INTS10	-0.464701	-0.0361592	0.642146	0.997815	Lung
AFR-like	ENSG00000134061.5	CD180	-0.464701	-0.0392054	0.642146	0.997815	Lung
AFR-like	ENSG00000172594.12	SMPDL3A	-0.46469	0.0109599	0.642154	0.997815	Lung
AFR-like	ENSG00000103199.13	ZNF500	-0.464158	-0.00914809	0.642534	0.997815	Lung
AFR-like	ENSG00000180535.3	BHLHA15	0.46407	0.0230891	0.642598	0.997815	Lung
AFR-like	ENSG00000189164.14	ZNF527	-0.46383	-0.0389638	0.64277	0.997815	Lung
AFR-like	ENSG00000174529.7	TMEM81	-0.463393	-0.0317447	0.643083	0.997815	Lung
AFR-like	ENSG00000158445.9	KCNB1	-0.463176	-0.00454342	0.643238	0.997815	Lung
AFR-like	ENSG00000117505.12	DR1	0.462837	0.0168904	0.643481	0.997815	Lung
AFR-like	ENSG00000259330.2	INAFM2	-0.462836	-0.0138044	0.643482	0.997815	Lung
AFR-like	ENSG00000156076.9	WIF1	-0.462478	-0.0173471	0.643738	0.997815	Lung
AFR-like	ENSG00000256060.2	TRAPPC2B	0.462215	0.0133572	0.643927	0.997815	Lung
AFR-like	ENSG00000171729.13	TMEM51	-0.461933	-0.0170283	0.64413	0.997815	Lung
AFR-like	ENSG00000197168.11	NEK5	0.461601	0.0856673	0.644368	0.997815	Lung
AFR-like	ENSG00000196118.11	CCDC189	0.461525	0.0283993	0.644422	0.997815	Lung
AFR-like	ENSG00000174891.12	RSRC1	-0.461314	-0.0363998	0.644574	0.997815	Lung
AFR-like	ENSG00000270171.1	RP11-338N10.1	0.461309	0.00684699	0.644577	0.997815	Lung
AFR-like	ENSG00000249740.2	OSMR-AS1	-0.461201	-0.0102662	0.644655	0.997815	Lung
AFR-like	ENSG00000198160.14	MIER1	0.461197	0.0372355	0.644657	0.997815	Lung
AFR-like	ENSG00000134028.14	ADAMDEC1	0.461123	0.0654183	0.64471	0.997815	Lung
AFR-like	ENSG00000163599.14	CTLA4	0.460856	0.0288163	0.644902	0.997815	Lung
AFR-like	ENSG00000254004.6	ZNF260	0.460818	0.00483905	0.644929	0.997815	Lung
AFR-like	ENSG00000078018.19	MAP2	0.459654	0.00433175	0.645765	0.997815	Lung
AFR-like	ENSG00000148339.12	SLC25A25	0.459179	0.0256333	0.646106	0.997815	Lung
AFR-like	ENSG00000118418.14	HMGN3	-0.458992	-0.0343629	0.64624	0.997815	Lung
AFR-like	ENSG00000025156.12	HSF2	0.458765	0.0161323	0.646403	0.997815	Lung
AFR-like	ENSG00000136840.18	ST6GALNAC4	-0.458604	-0.0216331	0.646519	0.997815	Lung
AFR-like	ENSG00000240303.7	ACAD11	0.458546	0.0118374	0.646561	0.997815	Lung
AFR-like	ENSG00000198000.11	NOL8	0.458447	0.0142975	0.646632	0.997815	Lung
AFR-like	ENSG00000040487.12	PQLC2	-0.45816	-0.0314183	0.646837	0.997815	Lung
AFR-like	ENSG00000104852.14	SNRNP70	0.458001	0.133199	0.646952	0.997815	Lung
AFR-like	ENSG00000181649.5	PHLDA2	-0.457846	-0.048016	0.647063	0.997815	Lung
AFR-like	ENSG00000223685.5	LINC00571	-0.457628	-0.0235305	0.64722	0.997815	Lung
AFR-like	ENSG00000166311.9	SMPD1	-0.457221	-0.0554036	0.647512	0.997815	Lung
AFR-like	ENSG00000171421.12	MRPL36	0.457172	0.021599	0.647548	0.997815	Lung
AFR-like	ENSG00000008118.9	CAMK1G	0.457148	0.0133157	0.647565	0.997815	Lung
AFR-like	ENSG00000179010.14	MRFAP1	-0.45714	-0.0253387	0.647571	0.997815	Lung
AFR-like	ENSG00000272142.1	RP11-428J1.5	-0.456897	-0.0181146	0.647745	0.997815	Lung
AFR-like	ENSG00000188312.13	CENPP	-0.456761	-0.00523892	0.647843	0.997815	Lung
AFR-like	ENSG00000240230.5	COX19	0.456557	0.00503519	0.64799	0.997815	Lung
AFR-like	ENSG00000258701.1	LINC00638	0.45626	0.00672361	0.648203	0.997815	Lung
AFR-like	ENSG00000069849.10	ATP1B3	-0.456131	-0.0365476	0.648296	0.997815	Lung
AFR-like	ENSG00000279968.1	GVQW2	0.455799	0.00661149	0.648534	0.997815	Lung
AFR-like	ENSG00000168653.10	NDUFS5	0.455268	0.0041017	0.648917	0.997815	Lung
AFR-like	ENSG00000169692.12	AGPAT2	-0.455194	-0.0392721	0.64897	0.997815	Lung
AFR-like	ENSG00000125170.10	DOK4	-0.454666	-0.0676395	0.649349	0.997815	Lung
AFR-like	ENSG00000178498.15	DTX3	0.454392	0.0399294	0.649546	0.997815	Lung
AFR-like	ENSG00000089505.17	CMTM1	0.454367	0.0224718	0.649565	0.997815	Lung
AFR-like	ENSG00000136758.18	YME1L1	-0.454225	-0.0983309	0.649667	0.997815	Lung
AFR-like	ENSG00000078814.15	MYH7B	0.454186	0.0142221	0.649695	0.997815	Lung
AFR-like	ENSG00000143631.10	FLG	0.454109	0.00524473	0.649751	0.997815	Lung
AFR-like	ENSG00000269155.2	RP3-431P23.5	0.453827	0.0179743	0.649954	0.997815	Lung
AFR-like	ENSG00000124564.17	SLC17A3	0.453797	0.0067006	0.649975	0.997815	Lung
AFR-like	ENSG00000163349.21	HIPK1	-0.453759	-0.121528	0.650002	0.997815	Lung
AFR-like	ENSG00000124357.12	NAGK	0.453738	0.013343	0.650017	0.997815	Lung
AFR-like	ENSG00000133398.3	MED10	-0.453625	-0.0253293	0.650099	0.997815	Lung
AFR-like	ENSG00000260804.3	LINC01963	-0.453492	-0.00792426	0.650195	0.997815	Lung
AFR-like	ENSG00000149260.15	CAPN5	0.453342	0.0284667	0.650302	0.997815	Lung
AFR-like	ENSG00000108312.14	UBTF	-0.453314	-0.0418775	0.650323	0.997815	Lung
AFR-like	ENSG00000074695.5	LMAN1	0.453297	0.0328936	0.650335	0.997815	Lung
AFR-like	ENSG00000171509.15	RXFP1	0.452511	0.0342968	0.650901	0.997815	Lung
AFR-like	ENSG00000188511.12	C22orf34	-0.452315	-0.00793171	0.651042	0.997815	Lung
AFR-like	ENSG00000134962.6	KLB	-0.452244	-0.0177162	0.651093	0.997815	Lung
AFR-like	ENSG00000198547.8	C20orf203	0.452102	0.0208442	0.651196	0.997815	Lung
AFR-like	ENSG00000214870.8	AC004540.5	-0.452047	-0.00534444	0.651235	0.997815	Lung
AFR-like	ENSG00000167967.15	E4F1	-0.452019	-0.0643897	0.651255	0.997815	Lung
AFR-like	ENSG00000103249.17	CLCN7	-0.451919	-0.00779796	0.651327	0.997815	Lung
AFR-like	ENSG00000132950.18	ZMYM5	-0.451566	-0.0236418	0.651582	0.997815	Lung
AFR-like	ENSG00000100031.18	GGT1	-0.451213	-0.0116968	0.651836	0.997815	Lung
AFR-like	ENSG00000255561.6	FDXACB1	-0.450913	-0.0199319	0.652052	0.997815	Lung
AFR-like	ENSG00000245680.9	ZNF585B	0.450776	0.0336569	0.652151	0.997815	Lung
AFR-like	ENSG00000259847.1	LINC02126	-0.45033	-0.018135	0.652472	0.997815	Lung
AFR-like	ENSG00000162825.16	NBPF20	0.450068	0.0235762	0.652661	0.997815	Lung
AFR-like	ENSG00000253731.2	PCDHGA6	-0.450048	0.00281424	0.652676	0.997815	Lung
AFR-like	ENSG00000136011.14	STAB2	0.449981	0.00897023	0.652724	0.997815	Lung
AFR-like	ENSG00000105928.13	DFNA5	0.449332	0.0102567	0.653192	0.997815	Lung
AFR-like	ENSG00000172349.17	IL16	0.44928	0.0197364	0.653229	0.997815	Lung
AFR-like	ENSG00000160392.13	C19orf47	0.449221	0.0366036	0.653272	0.997815	Lung
AFR-like	ENSG00000185522.8	LMNTD2	0.449127	0.0355612	0.65334	0.997815	Lung
AFR-like	ENSG00000206127.10	GOLGA8O	0.448975	0.00506182	0.65345	0.997815	Lung
AFR-like	ENSG00000243317.7	C7orf73	-0.448958	-0.004982	0.653462	0.997815	Lung
AFR-like	ENSG00000280798.1	LINC00294	0.448518	0.0176597	0.65378	0.997815	Lung
AFR-like	ENSG00000158055.15	GRHL3	-0.448307	-0.00544583	0.653932	0.997815	Lung
AFR-like	ENSG00000257431.1	RP11-263K4.3	-0.448222	-0.0081523	0.653993	0.997815	Lung
AFR-like	ENSG00000112303.13	VNN2	-0.447994	-0.0147627	0.654158	0.997815	Lung
AFR-like	ENSG00000100263.13	RHBDD3	-0.447868	-0.0272472	0.654248	0.997815	Lung
AFR-like	ENSG00000010270.13	STARD3NL	-0.447552	-0.0266856	0.654477	0.997815	Lung
AFR-like	ENSG00000167037.18	SGSM1	-0.44753	-0.0092001	0.654492	0.997815	Lung
AFR-like	ENSG00000131015.4	ULBP2	-0.447461	-0.00739959	0.654543	0.997815	Lung
AFR-like	ENSG00000186193.8	SAPCD2	0.447176	0.0239231	0.654748	0.997815	Lung
AFR-like	ENSG00000129673.9	AANAT	0.447143	0.00651767	0.654772	0.997815	Lung
AFR-like	ENSG00000155893.12	PXYLP1	0.446994	0.00532309	0.654879	0.997815	Lung
AFR-like	ENSG00000157954.14	WIPI2	0.446884	0.0332251	0.654959	0.997815	Lung
AFR-like	ENSG00000171700.13	RGS19	0.446879	0.0466807	0.654963	0.997815	Lung
AFR-like	ENSG00000119673.14	ACOT2	-0.446791	-0.0193236	0.655026	0.997815	Lung
AFR-like	ENSG00000154277.12	UCHL1	-0.446786	-0.015928	0.65503	0.997815	Lung
AFR-like	ENSG00000101310.14	SEC23B	0.446656	0.000282312	0.655123	0.997815	Lung
AFR-like	ENSG00000152749.7	GPR180	0.446588	0.00437121	0.655172	0.997815	Lung
AFR-like	ENSG00000237172.3	B3GNT9	0.44656	0.0667713	0.655193	0.997815	Lung
AFR-like	ENSG00000152558.14	TMEM123	-0.446515	-0.0360688	0.655225	0.997815	Lung
AFR-like	ENSG00000237877.6	LINC01473	-0.446174	-0.0740523	0.655472	0.997815	Lung
AFR-like	ENSG00000167863.11	ATP5H	0.446069	0.0428086	0.655547	0.997815	Lung
AFR-like	ENSG00000187166.1	H1FNT	0.446021	0.0254658	0.655582	0.997815	Lung
AFR-like	ENSG00000148935.10	GAS2	-0.446013	-0.0266891	0.655588	0.997815	Lung
AFR-like	ENSG00000176749.8	CDK5R1	-0.445838	-0.0175678	0.655715	0.997815	Lung
AFR-like	ENSG00000245954.6	RP11-18H21.1	0.445296	0.00307499	0.656106	0.997815	Lung
AFR-like	ENSG00000214140.10	PRCD	0.445004	0.0103722	0.656317	0.997815	Lung
AFR-like	ENSG00000122707.11	RECK	-0.444358	-0.0659131	0.656784	0.997815	Lung
AFR-like	ENSG00000243678.11	NME2	0.444313	0.00655016	0.656817	0.997815	Lung
AFR-like	ENSG00000163961.4	RNF168	0.44411	0.0244045	0.656963	0.997815	Lung
AFR-like	ENSG00000129534.13	MIS18BP1	-0.443827	0.0013273	0.657167	0.997815	Lung
AFR-like	ENSG00000204099.11	NEU4	-0.443747	-0.00379127	0.657226	0.997815	Lung
AFR-like	ENSG00000223510.6	CDRT15	-0.443647	-0.00402117	0.657298	0.997815	Lung
AFR-like	ENSG00000080709.14	KCNN2	-0.443572	-0.0349745	0.657352	0.997815	Lung
AFR-like	ENSG00000105499.13	PLA2G4C	-0.443511	-0.0113279	0.657396	0.997815	Lung
AFR-like	ENSG00000164597.13	COG5	-0.443314	-0.0399577	0.657539	0.997815	Lung
AFR-like	ENSG00000186340.14	THBS2	0.443196	0.0292951	0.657624	0.997815	Lung
AFR-like	ENSG00000275557.1	RP11-353N4.6	-0.443194	-0.0695437	0.657625	0.997815	Lung
AFR-like	ENSG00000106809.10	OGN	-0.442954	-0.0169926	0.657799	0.997815	Lung
AFR-like	ENSG00000156603.15	MED19	0.442572	0.00594525	0.658075	0.997815	Lung
AFR-like	ENSG00000143622.10	RIT1	0.442526	0.0158547	0.658109	0.997815	Lung
AFR-like	ENSG00000115648.13	MLPH	-0.442356	-0.013564	0.658232	0.997815	Lung
AFR-like	ENSG00000143093.14	STRIP1	0.441927	0.0358778	0.658542	0.997815	Lung
AFR-like	ENSG00000130770.17	ATPIF1	-0.441805	-0.0213939	0.65863	0.997815	Lung
AFR-like	ENSG00000163608.14	NEPRO	0.441753	0.0238211	0.658668	0.997815	Lung
AFR-like	ENSG00000114054.13	PCCB	-0.441113	-0.0602011	0.659131	0.997815	Lung
AFR-like	ENSG00000184381.18	PLA2G6	0.441002	0.00240067	0.659212	0.997815	Lung
AFR-like	ENSG00000205084.10	TMEM231	-0.440923	-0.0261841	0.659269	0.997815	Lung
AFR-like	ENSG00000159873.9	CCDC117	-0.440916	-0.0471874	0.659274	0.997815	Lung
AFR-like	ENSG00000100211.10	CBY1	-0.440772	-0.0353936	0.659378	0.997815	Lung
AFR-like	ENSG00000225498.1	AC002064.5	0.440529	0.00942295	0.659554	0.997815	Lung
AFR-like	ENSG00000183977.13	PP2D1	0.440191	0.0270461	0.659798	0.997815	Lung
AFR-like	ENSG00000106804.7	C5	0.440103	0.0200401	0.659862	0.997815	Lung
AFR-like	ENSG00000105429.12	MEGF8	-0.439795	-0.0701086	0.660085	0.997815	Lung
AFR-like	ENSG00000092010.14	PSME1	-0.439638	-0.0346702	0.660199	0.997815	Lung
AFR-like	ENSG00000251322.7	SHANK3	-0.439552	-0.0388475	0.660261	0.997815	Lung
AFR-like	ENSG00000120669.15	SOHLH2	0.439175	0.00717682	0.660535	0.997815	Lung
AFR-like	ENSG00000204713.10	TRIM27	-0.438862	-0.00940479	0.660762	0.997815	Lung
AFR-like	ENSG00000127054.20	INTS11	-0.438246	0.0109915	0.661208	0.997815	Lung
AFR-like	ENSG00000134216.18	CHIA	0.437938	0.00375176	0.661432	0.997815	Lung
AFR-like	ENSG00000038532.14	CLEC16A	-0.437634	-0.0157403	0.661651	0.997815	Lung
AFR-like	ENSG00000102606.17	ARHGEF7	-0.437501	-0.0106635	0.661748	0.997815	Lung
AFR-like	ENSG00000152382.5	TADA1	0.436978	0.0258384	0.662128	0.997815	Lung
AFR-like	ENSG00000197410.12	DCHS2	-0.436879	-0.0103535	0.662199	0.997815	Lung
AFR-like	ENSG00000120451.10	SNX19	-0.436816	-0.00470512	0.662245	0.997815	Lung
AFR-like	ENSG00000259834.1	RP11-284N8.3	-0.436559	-0.0787674	0.662431	0.997815	Lung
AFR-like	ENSG00000126062.3	TMEM115	-0.436519	-0.119271	0.66246	0.997815	Lung
AFR-like	ENSG00000095752.6	IL11	-0.436511	-0.0142579	0.662466	0.997815	Lung
AFR-like	ENSG00000171462.14	DLK2	0.436035	0.0167144	0.662811	0.997815	Lung
AFR-like	ENSG00000138722.9	MMRN1	0.435944	0.00837489	0.662877	0.997815	Lung
AFR-like	ENSG00000162407.8	PLPP3	0.435819	0.025914	0.662968	0.997815	Lung
AFR-like	ENSG00000144895.11	EIF2A	-0.435765	-0.0040483	0.663007	0.997815	Lung
AFR-like	ENSG00000114547.9	ROPN1B	0.43562	0.00706607	0.663112	0.997815	Lung
AFR-like	ENSG00000174238.14	PITPNA	0.435605	0.0589211	0.663124	0.997815	Lung
AFR-like	ENSG00000136856.17	SLC2A8	-0.435536	-0.0101685	0.663173	0.997815	Lung
AFR-like	ENSG00000104889.5	RNASEH2A	-0.435459	-0.0927243	0.663229	0.997815	Lung
AFR-like	ENSG00000182993.3	C12orf60	0.435412	0.0076653	0.663264	0.997815	Lung
AFR-like	ENSG00000185305.10	ARL15	0.435395	0.0182654	0.663276	0.997815	Lung
AFR-like	ENSG00000140993.10	TIGD7	0.434838	0.0117969	0.66368	0.997815	Lung
AFR-like	ENSG00000124780.13	KCNK17	0.434598	0.00683152	0.663854	0.997815	Lung
AFR-like	ENSG00000089177.18	KIF16B	-0.434161	-0.00546704	0.664171	0.997815	Lung
AFR-like	ENSG00000174791.10	RIN1	0.433955	0.0192562	0.664321	0.997815	Lung
AFR-like	ENSG00000251600.5	RP11-673E1.1	-0.43384	-0.00608878	0.664405	0.997815	Lung
AFR-like	ENSG00000197372.9	ZNF675	0.433646	0.0132447	0.664546	0.997815	Lung
AFR-like	ENSG00000196943.12	NOP9	0.433639	0.0166074	0.66455	0.997815	Lung
AFR-like	ENSG00000141469.16	SLC14A1	-0.432847	-0.00421691	0.665126	0.997815	Lung
AFR-like	ENSG00000186160.4	CYP4Z1	0.432739	0.0138891	0.665204	0.997815	Lung
AFR-like	ENSG00000167257.10	RNF214	0.432583	0.113612	0.665318	0.997815	Lung
AFR-like	ENSG00000162927.13	PUS10	0.432312	0.00729375	0.665515	0.997815	Lung
AFR-like	ENSG00000052795.12	FNIP2	-0.431849	-0.0429886	0.665851	0.997815	Lung
AFR-like	ENSG00000165731.18	RET	0.431837	0.0354782	0.66586	0.997815	Lung
AFR-like	ENSG00000103226.17	NOMO3	-0.431253	-0.00513495	0.666284	0.997815	Lung
AFR-like	ENSG00000133246.11	PRAM1	0.431231	0.0348479	0.6663	0.997815	Lung
AFR-like	ENSG00000169738.7	DCXR	0.431208	0.0140743	0.666317	0.997815	Lung
AFR-like	ENSG00000165323.15	FAT3	0.430638	0.0192503	0.666732	0.997815	Lung
AFR-like	ENSG00000205571.13	SMN2	-0.430571	-0.0209634	0.66678	0.997815	Lung
AFR-like	ENSG00000160972.9	PPP1R16A	-0.430313	-0.0596676	0.666968	0.997815	Lung
AFR-like	ENSG00000168807.16	SNTB2	-0.430136	0.00617262	0.667096	0.997815	Lung
AFR-like	ENSG00000181031.15	RPH3AL	0.430132	0.0184179	0.6671	0.997815	Lung
AFR-like	ENSG00000237541.3	HLA-DQA2	0.430057	0.00212611	0.667154	0.997815	Lung
AFR-like	ENSG00000112592.13	TBP	-0.430053	-0.0515969	0.667157	0.997815	Lung
AFR-like	ENSG00000153707.16	PTPRD	0.430035	0.0270744	0.66717	0.997815	Lung
AFR-like	ENSG00000075643.5	MOCOS	-0.430015	-0.00629719	0.667185	0.997815	Lung
AFR-like	ENSG00000275142.1	RP5-999L4.2	0.429994	0.00690723	0.6672	0.997815	Lung
AFR-like	ENSG00000010626.14	LRRC23	-0.429951	-0.0246004	0.667231	0.997815	Lung
AFR-like	ENSG00000131591.17	C1orf159	0.429625	0.0080993	0.667468	0.997815	Lung
AFR-like	ENSG00000116299.16	KIAA1324	-0.4295	-0.0132107	0.667559	0.997815	Lung
AFR-like	ENSG00000029639.10	TFB1M	0.429488	0.0108792	0.667568	0.997815	Lung
AFR-like	ENSG00000105519.15	CAPS	-0.428744	-0.0573622	0.668109	0.997815	Lung
AFR-like	ENSG00000129003.15	VPS13C	0.428532	0.0275898	0.668264	0.997815	Lung
AFR-like	ENSG00000118257.16	NRP2	0.428412	0.00561227	0.668351	0.997815	Lung
AFR-like	ENSG00000133818.13	RRAS2	-0.428403	-0.0148216	0.668358	0.997815	Lung
AFR-like	ENSG00000270030.1	RP11-326C3.13	-0.428317	-0.00547101	0.66842	0.997815	Lung
AFR-like	ENSG00000057468.6	MSH4	-0.428311	-0.00501963	0.668424	0.997815	Lung
AFR-like	ENSG00000272079.2	LA16c-380H5.5	0.428299	0.0082639	0.668433	0.997815	Lung
AFR-like	ENSG00000074370.17	ATP2A3	-0.428261	-0.0093768	0.668461	0.997815	Lung
AFR-like	ENSG00000134240.11	HMGCS2	-0.427944	-0.00847449	0.668692	0.997815	Lung
AFR-like	ENSG00000170381.12	SEMA3E	-0.427691	-0.0112338	0.668876	0.997815	Lung
AFR-like	ENSG00000174953.13	DHX36	-0.427527	-0.0614811	0.668995	0.997815	Lung
AFR-like	ENSG00000135549.14	PKIB	-0.427095	-0.0097765	0.66931	0.997815	Lung
AFR-like	ENSG00000130182.7	ZSCAN10	-0.427034	-0.0145193	0.669354	0.997815	Lung
AFR-like	ENSG00000150471.16	ADGRL3	-0.426882	-0.0134936	0.669466	0.997815	Lung
AFR-like	ENSG00000260077.1	RP11-254F7.2	0.426759	0.0043045	0.669555	0.997815	Lung
AFR-like	ENSG00000075223.13	SEMA3C	-0.426548	-0.0281642	0.669709	0.997815	Lung
AFR-like	ENSG00000100079.6	LGALS2	0.4265	0.00425652	0.669743	0.997815	Lung
AFR-like	ENSG00000143546.9	S100A8	-0.426337	-0.0106677	0.669862	0.997815	Lung
AFR-like	ENSG00000163393.12	SLC22A15	-0.426159	-0.0191577	0.669992	0.997815	Lung
AFR-like	ENSG00000137135.17	ARHGEF39	0.426069	0.0189392	0.670058	0.997815	Lung
AFR-like	ENSG00000089094.18	KDM2B	-0.425821	-0.0290704	0.670238	0.997815	Lung
AFR-like	ENSG00000138039.14	LHCGR	0.425677	0.00472186	0.670343	0.997815	Lung
AFR-like	ENSG00000025423.11	HSD17B6	0.425388	0.0314845	0.670554	0.997815	Lung
AFR-like	ENSG00000106633.15	GCK	-0.42529	-0.00799458	0.670625	0.997815	Lung
AFR-like	ENSG00000114698.14	PLSCR4	-0.425281	-0.00877343	0.670632	0.997815	Lung
AFR-like	ENSG00000160255.17	ITGB2	-0.424859	-0.00477742	0.670939	0.997815	Lung
AFR-like	ENSG00000227500.9	SCAMP4	-0.424721	0.00230023	0.67104	0.997815	Lung
AFR-like	ENSG00000198680.4	TUSC1	-0.424554	-0.0108854	0.671162	0.997815	Lung
AFR-like	ENSG00000105808.17	RASA4	-0.424401	-0.0178897	0.671273	0.997815	Lung
AFR-like	ENSG00000116157.5	GPX7	0.42437	0.00461379	0.671296	0.997815	Lung
AFR-like	ENSG00000172469.15	MANEA	-0.424302	-0.00969614	0.671346	0.997815	Lung
AFR-like	ENSG00000170091.10	HMP19	0.424216	0.0248476	0.671408	0.997815	Lung
AFR-like	ENSG00000250312.6	ZNF718	-0.423811	-0.00307964	0.671703	0.997815	Lung
AFR-like	ENSG00000261098.1	RP11-819C21.1	-0.423465	-0.00853633	0.671956	0.997815	Lung
AFR-like	ENSG00000137098.13	SPAG8	-0.423403	-0.0569553	0.672001	0.997815	Lung
AFR-like	ENSG00000145476.15	CYP4V2	-0.423382	-0.00420531	0.672017	0.997815	Lung
AFR-like	ENSG00000181555.20	SETD2	-0.423317	-0.0511886	0.672064	0.997815	Lung
AFR-like	ENSG00000105669.13	COPE	0.422897	0.0873322	0.672371	0.997815	Lung
AFR-like	ENSG00000159905.14	ZNF221	-0.422609	-0.0165841	0.672581	0.997815	Lung
AFR-like	ENSG00000275765.5	RP11-54C4.3	-0.422556	-0.00641941	0.672619	0.997815	Lung
AFR-like	ENSG00000102854.15	MSLN	0.421752	0.00513692	0.673206	0.997815	Lung
AFR-like	ENSG00000204444.10	APOM	-0.421568	-0.0167473	0.67334	0.997815	Lung
AFR-like	ENSG00000140320.11	BAHD1	-0.421469	-0.0182919	0.673413	0.997815	Lung
AFR-like	ENSG00000171722.12	SPATA46	-0.421459	0.00935682	0.67342	0.997815	Lung
AFR-like	ENSG00000129116.17	PALLD	-0.421375	-0.125665	0.673481	0.997815	Lung
AFR-like	ENSG00000179115.10	FARSA	-0.421327	-0.0366997	0.673516	0.997815	Lung
AFR-like	ENSG00000168569.7	TMEM223	-0.421081	-0.0582719	0.673696	0.997815	Lung
AFR-like	ENSG00000176390.11	CRLF3	0.421056	0.0069963	0.673714	0.997815	Lung
AFR-like	ENSG00000157103.10	SLC6A1	0.421004	0.00410421	0.673752	0.997815	Lung
AFR-like	ENSG00000133055.8	MYBPH	-0.420027	-0.0180501	0.674466	0.997815	Lung
AFR-like	ENSG00000278266.1	RP11-575F12.3	-0.419986	-0.0018031	0.674496	0.997815	Lung
AFR-like	ENSG00000234630.1	LL22NC03-2H8.4	-0.419599	-0.0222914	0.674779	0.997815	Lung
AFR-like	ENSG00000167323.11	STIM1	0.419504	0.00700881	0.674848	0.997815	Lung
AFR-like	ENSG00000120697.8	ALG5	0.419419	0.0791702	0.67491	0.997815	Lung
AFR-like	ENSG00000127955.15	GNAI1	-0.419323	-0.0227035	0.67498	0.997815	Lung
AFR-like	ENSG00000159788.18	RGS12	0.419303	0.0235319	0.674995	0.997815	Lung
AFR-like	ENSG00000130529.15	TRPM4	-0.419236	-0.0081335	0.675043	0.997815	Lung
AFR-like	ENSG00000103723.12	AP3B2	0.419142	0.00467777	0.675113	0.997815	Lung
AFR-like	ENSG00000188785.11	ZNF548	0.419041	0.00247285	0.675186	0.997815	Lung
AFR-like	ENSG00000103707.9	MTFMT	0.418515	0.020007	0.675571	0.997815	Lung
AFR-like	ENSG00000108384.14	RAD51C	-0.418403	-0.0184855	0.675653	0.997815	Lung
AFR-like	ENSG00000121297.6	TSHZ3	-0.417814	-0.0206589	0.676083	0.997815	Lung
AFR-like	ENSG00000244733.5	RP11-506M13.3	-0.417803	-0.00442872	0.676091	0.997815	Lung
AFR-like	ENSG00000007171.16	NOS2	0.41732	0.017003	0.676445	0.997815	Lung
AFR-like	ENSG00000118961.14	LDAH	0.417219	0.0125477	0.676518	0.997815	Lung
AFR-like	ENSG00000172954.13	LCLAT1	-0.417071	-0.0111188	0.676626	0.997815	Lung
AFR-like	ENSG00000215114.8	UBXN2B	0.417059	0.0315189	0.676635	0.997815	Lung
AFR-like	ENSG00000170624.13	SGCD	0.417041	0.0168374	0.676648	0.997815	Lung
AFR-like	ENSG00000189362.11	NEMP2	0.416932	0.00890783	0.676728	0.997815	Lung
AFR-like	ENSG00000174672.15	BRSK2	0.416791	0.00781178	0.676831	0.997815	Lung
AFR-like	ENSG00000026652.13	AGPAT4	0.416694	0.00170492	0.676902	0.997815	Lung
AFR-like	ENSG00000067208.14	EVI5	-0.416578	-0.0302242	0.676987	0.997815	Lung
AFR-like	ENSG00000008130.15	NADK	-0.4165	-0.0103616	0.677044	0.997815	Lung
AFR-like	ENSG00000119242.8	CCDC92	-0.4164	-0.0298693	0.677117	0.997815	Lung
AFR-like	ENSG00000143178.12	TBX19	0.416096	0.0120245	0.67734	0.997815	Lung
AFR-like	ENSG00000174177.12	CTU2	0.416089	0.0196459	0.677345	0.997815	Lung
AFR-like	ENSG00000165684.4	SNAPC4	0.416055	0.0138733	0.677369	0.997815	Lung
AFR-like	ENSG00000127578.6	WFIKKN1	-0.41604	-0.00562484	0.677381	0.997815	Lung
AFR-like	ENSG00000261474.1	RP11-452L6.1	0.415946	0.0515021	0.677449	0.997815	Lung
AFR-like	ENSG00000119661.14	DNAL1	0.415763	0.0306826	0.677583	0.997815	Lung
AFR-like	ENSG00000204595.1	DPRX	0.415754	0.0270561	0.67759	0.997815	Lung
AFR-like	ENSG00000221890.3	NPTXR	0.415633	0.0120375	0.677679	0.997815	Lung
AFR-like	ENSG00000188305.5	C19orf35	0.415603	0.0371406	0.677701	0.997815	Lung
AFR-like	ENSG00000127314.17	RAP1B	0.415317	0.191539	0.67791	0.997815	Lung
AFR-like	ENSG00000160410.14	SHKBP1	-0.415278	-0.0184788	0.677938	0.997815	Lung
AFR-like	ENSG00000184908.17	CLCNKB	-0.415101	-0.00258455	0.678068	0.997815	Lung
AFR-like	ENSG00000172379.20	ARNT2	-0.414954	-0.0330786	0.678175	0.997815	Lung
AFR-like	ENSG00000137393.9	RNF144B	0.41464	0.0177756	0.678405	0.997815	Lung
AFR-like	ENSG00000090674.15	MCOLN1	0.414479	0.022384	0.678523	0.997815	Lung
AFR-like	ENSG00000137648.17	TMPRSS4	0.414446	0.0516998	0.678548	0.997815	Lung
AFR-like	ENSG00000127337.6	YEATS4	-0.414409	-0.00164091	0.678574	0.997815	Lung
AFR-like	ENSG00000154781.15	CCDC174	0.41438	0.0241558	0.678596	0.997815	Lung
AFR-like	ENSG00000140859.15	KIFC3	-0.414248	0.00442159	0.678693	0.997815	Lung
AFR-like	ENSG00000110536.13	PTPMT1	-0.413674	-0.0541806	0.679113	0.997815	Lung
AFR-like	ENSG00000090989.17	EXOC1	-0.413404	-0.0358818	0.679311	0.997815	Lung
AFR-like	ENSG00000108064.10	TFAM	-0.413277	-0.035428	0.679404	0.997815	Lung
AFR-like	ENSG00000136819.15	C9orf78	-0.413135	-0.0267497	0.679508	0.997815	Lung
AFR-like	ENSG00000127249.14	ATP13A4	0.413131	0.0325244	0.679511	0.997815	Lung
AFR-like	ENSG00000262370.5	RP11-473M20.9	0.412939	0.0123771	0.679651	0.997815	Lung
AFR-like	ENSG00000197978.9	GOLGA6L9	0.412355	0.00659962	0.680079	0.997815	Lung
AFR-like	ENSG00000175591.11	P2RY2	-0.412153	-0.0264542	0.680228	0.997815	Lung
AFR-like	ENSG00000250486.3	FAM218A	0.412134	0.0192545	0.680241	0.997815	Lung
AFR-like	ENSG00000180089.5	TMEM86B	-0.411965	-0.0120766	0.680365	0.997815	Lung
AFR-like	ENSG00000134852.14	CLOCK	0.411935	0.0256507	0.680387	0.997815	Lung
AFR-like	ENSG00000232388.4	LINC00493	0.41149	0.00325233	0.680714	0.997815	Lung
AFR-like	ENSG00000089639.10	GMIP	-0.411462	-0.0219522	0.680734	0.997815	Lung
AFR-like	ENSG00000175279.21	CENPS	0.411429	0.02939	0.680758	0.997815	Lung
AFR-like	ENSG00000171587.14	DSCAM	0.411423	0.00738493	0.680763	0.997815	Lung
AFR-like	ENSG00000247157.6	LINC01252	-0.410854	-0.00304655	0.68118	0.997815	Lung
AFR-like	ENSG00000157653.11	C9orf43	-0.410803	-0.0169727	0.681217	0.997815	Lung
AFR-like	ENSG00000129467.13	ADCY4	0.410773	0.0100877	0.681239	0.997815	Lung
AFR-like	ENSG00000110675.12	ELMOD1	-0.410681	-0.0016101	0.681306	0.997815	Lung
AFR-like	ENSG00000176953.12	NFATC2IP	0.410631	0.0181764	0.681343	0.997815	Lung
AFR-like	ENSG00000103460.16	TOX3	-0.409869	-0.0309147	0.681902	0.997815	Lung
AFR-like	ENSG00000188321.13	ZNF559	0.409785	0.00672893	0.681964	0.997815	Lung
AFR-like	ENSG00000025772.7	TOMM34	0.409765	0.0213146	0.681979	0.997815	Lung
AFR-like	ENSG00000249790.2	RP11-20D14.6	0.409743	0.0120121	0.681994	0.997815	Lung
AFR-like	ENSG00000166669.13	ATF7IP2	-0.40956	-0.00924334	0.682129	0.997815	Lung
AFR-like	ENSG00000164039.14	BDH2	0.409205	0.00484939	0.682389	0.997815	Lung
AFR-like	ENSG00000183431.11	SF3A3	0.409047	0.00375512	0.682505	0.997815	Lung
AFR-like	ENSG00000172301.10	COPRS	-0.408823	-0.0186834	0.682669	0.997815	Lung
AFR-like	ENSG00000161980.5	POLR3K	0.408648	0.0200734	0.682798	0.997815	Lung
AFR-like	ENSG00000221886.3	ZBED8	0.408647	0.0150496	0.682799	0.997815	Lung
AFR-like	ENSG00000170832.12	USP32	-0.408632	-0.00731964	0.68281	0.997815	Lung
AFR-like	ENSG00000103174.11	NAGPA	-0.40798	-0.0148717	0.683288	0.997815	Lung
AFR-like	ENSG00000113249.12	HAVCR1	0.407976	0.00477027	0.683291	0.997815	Lung
AFR-like	ENSG00000170298.15	LGALS9B	0.407839	0.00548057	0.683392	0.997815	Lung
AFR-like	ENSG00000276093.1	RP5-1017F8.2	-0.407105	-0.00358669	0.683931	0.997815	Lung
AFR-like	ENSG00000126773.12	PCNX4	-0.407004	-0.0196636	0.684005	0.997815	Lung
AFR-like	ENSG00000103326.11	CAPN15	0.407	0.00982417	0.684008	0.997815	Lung
AFR-like	ENSG00000119965.12	C10orf88	-0.406748	-0.0150463	0.684193	0.997815	Lung
AFR-like	ENSG00000273456.1	RP11-686O6.2	-0.406707	-0.0203537	0.684223	0.997815	Lung
AFR-like	ENSG00000053108.16	FSTL4	0.406286	0.00645122	0.684533	0.997815	Lung
AFR-like	ENSG00000171847.10	FAM90A1	-0.406282	-0.0255077	0.684536	0.997815	Lung
AFR-like	ENSG00000130475.14	FCHO1	0.406073	-0.00442467	0.684689	0.997815	Lung
AFR-like	ENSG00000116962.14	NID1	0.405938	0.0838747	0.684788	0.997815	Lung
AFR-like	ENSG00000106128.18	GHRHR	0.405904	0.0133782	0.684813	0.997815	Lung
AFR-like	ENSG00000248874.5	C5orf17	0.405621	0.00334137	0.685021	0.997815	Lung
AFR-like	ENSG00000109193.10	SULT1E1	-0.405311	-0.0133701	0.685249	0.997815	Lung
AFR-like	ENSG00000077782.19	FGFR1	-0.405213	-0.0131115	0.685321	0.997815	Lung
AFR-like	ENSG00000183114.7	FAM43B	0.405163	0.00414619	0.685358	0.997815	Lung
AFR-like	ENSG00000104537.16	ANXA13	-0.404993	-0.0227442	0.685483	0.997815	Lung
AFR-like	ENSG00000259915.2	RP11-410E4.1	-0.404195	-0.00704677	0.68607	0.997815	Lung
AFR-like	ENSG00000105887.10	MTPN	-0.40418	-0.0338936	0.68608	0.997815	Lung
AFR-like	ENSG00000156966.6	B3GNT7	0.404024	0.00821035	0.686195	0.997815	Lung
AFR-like	ENSG00000161677.11	JOSD2	-0.403873	-0.0345757	0.686306	0.997815	Lung
AFR-like	ENSG00000100568.10	VTI1B	0.403651	0.010794	0.68647	0.997815	Lung
AFR-like	ENSG00000143315.6	PIGM	0.403468	0.0137601	0.686604	0.997815	Lung
AFR-like	ENSG00000163221.8	S100A12	0.403442	0.0274873	0.686623	0.997815	Lung
AFR-like	ENSG00000197563.10	PIGN	0.403267	0.0047685	0.686752	0.997815	Lung
AFR-like	ENSG00000113722.16	CDX1	-0.403166	-0.010777	0.686826	0.997815	Lung
AFR-like	ENSG00000100106.19	TRIOBP	0.402957	0.0233045	0.68698	0.997815	Lung
AFR-like	ENSG00000102781.13	KATNAL1	-0.402712	-0.00834435	0.68716	0.997815	Lung
AFR-like	ENSG00000070081.15	NUCB2	-0.402475	-0.0133525	0.687334	0.997815	Lung
AFR-like	ENSG00000140548.9	ZNF710	-0.402271	0.0248125	0.687484	0.997815	Lung
AFR-like	ENSG00000188730.4	VWC2	-0.402054	-0.0439202	0.687644	0.997815	Lung
AFR-like	ENSG00000163904.12	SENP2	-0.402009	-0.0296123	0.687677	0.997815	Lung
AFR-like	ENSG00000198792.12	TMEM184B	0.401542	0.0270842	0.688021	0.997815	Lung
AFR-like	ENSG00000116032.5	GRIN3B	0.401238	0.0263734	0.688245	0.997815	Lung
AFR-like	ENSG00000204624.7	DISP3	-0.401209	-0.0151728	0.688266	0.997815	Lung
AFR-like	ENSG00000240050.5	RP1-93H18.1	-0.400965	-0.0196337	0.688446	0.997815	Lung
AFR-like	ENSG00000198040.10	ZNF84	0.400922	0.0411891	0.688477	0.997815	Lung
AFR-like	ENSG00000074527.11	NTN4	0.400398	0.0251301	0.688863	0.997815	Lung
AFR-like	ENSG00000131379.9	C3orf20	-0.399877	-0.00737836	0.689247	0.997815	Lung
AFR-like	ENSG00000159899.14	NPR2	0.39982	0.0720622	0.689289	0.997815	Lung
AFR-like	ENSG00000094755.16	GABRP	0.399817	0.0216667	0.689291	0.997815	Lung
AFR-like	ENSG00000121057.12	AKAP1	0.399438	0.0203048	0.68957	0.997815	Lung
AFR-like	ENSG00000167881.14	SRP68	-0.399431	-0.0633582	0.689575	0.997815	Lung
AFR-like	ENSG00000106344.8	RBM28	-0.399423	-0.0814799	0.689581	0.997815	Lung
AFR-like	ENSG00000116198.12	CEP104	0.399266	0.015413	0.689697	0.997815	Lung
AFR-like	ENSG00000068097.14	HEATR6	0.399109	0.00730061	0.689813	0.997815	Lung
AFR-like	ENSG00000116874.11	WARS2	0.39865	0.00319224	0.690151	0.997815	Lung
AFR-like	ENSG00000244215.1	LINC02016	-0.39802	-0.00465647	0.690615	0.997815	Lung
AFR-like	ENSG00000262663.1	RP11-497H17.1	-0.39795	-0.0106053	0.690667	0.997815	Lung
AFR-like	ENSG00000134259.3	NGF	-0.397768	-0.0113325	0.690801	0.997815	Lung
AFR-like	ENSG00000276269.1	RP11-403A3.2	0.397526	0.0135567	0.69098	0.997815	Lung
AFR-like	ENSG00000238005.2	RP11-443B7.1	-0.397511	-0.00589231	0.690991	0.997815	Lung
AFR-like	ENSG00000235140.1	RP11-135D11.2	-0.397332	-0.00927637	0.691123	0.997815	Lung
AFR-like	ENSG00000142252.10	GEMIN7	-0.397236	-0.00754885	0.691194	0.997815	Lung
AFR-like	ENSG00000143740.14	SNAP47	0.397056	0.0132419	0.691326	0.997815	Lung
AFR-like	ENSG00000089154.10	GCN1	-0.396715	-0.0813865	0.691578	0.997815	Lung
AFR-like	ENSG00000140067.6	FAM181A	0.396261	0.00578497	0.691912	0.997815	Lung
AFR-like	ENSG00000114115.9	RBP1	-0.396151	-0.0300982	0.691994	0.997815	Lung
AFR-like	ENSG00000119599.16	DCAF4	-0.395774	-0.0049424	0.692271	0.997815	Lung
AFR-like	ENSG00000092036.18	HAUS4	-0.395539	-0.00672017	0.692445	0.997815	Lung
AFR-like	ENSG00000114279.13	FGF12	0.395414	0.00537982	0.692538	0.997815	Lung
AFR-like	ENSG00000128159.11	TUBGCP6	-0.395104	-0.0487379	0.692766	0.997815	Lung
AFR-like	ENSG00000196126.11	HLA-DRB1	-0.39508	-0.00784773	0.692784	0.997815	Lung
AFR-like	ENSG00000224687.1	RASAL2-AS1	-0.395045	-0.00482531	0.69281	0.997815	Lung
AFR-like	ENSG00000090097.21	PCBP4	-0.394931	-0.0387622	0.692894	0.997815	Lung
AFR-like	ENSG00000011485.14	PPP5C	-0.39485	-0.0134115	0.692954	0.997815	Lung
AFR-like	ENSG00000167840.13	ZNF232	0.394828	0.00944846	0.69297	0.997815	Lung
AFR-like	ENSG00000260805.2	RP11-61J19.5	0.394712	0.0507846	0.693055	0.997815	Lung
AFR-like	ENSG00000163879.10	DNALI1	0.394636	0.0168725	0.693112	0.997815	Lung
AFR-like	ENSG00000119509.12	INVS	0.394567	0.0207853	0.693163	0.997815	Lung
AFR-like	ENSG00000186132.14	C2orf76	0.394256	0.0287743	0.693392	0.997815	Lung
AFR-like	ENSG00000165238.16	WNK2	0.39404	0.0194932	0.693551	0.997815	Lung
AFR-like	ENSG00000181007.8	ZFP82	0.394018	0.0135417	0.693568	0.997815	Lung
AFR-like	ENSG00000231106.2	LINC01436	0.393972	0.00380279	0.693602	0.997815	Lung
AFR-like	ENSG00000153317.14	ASAP1	0.393798	0.0145528	0.69373	0.997815	Lung
AFR-like	ENSG00000112837.16	TBX18	-0.393688	-0.038715	0.693812	0.997815	Lung
AFR-like	ENSG00000133661.15	SFTPD	0.393636	0.00591556	0.69385	0.997815	Lung
AFR-like	ENSG00000084072.16	PPIE	0.393507	0.0027665	0.693945	0.997815	Lung
AFR-like	ENSG00000171695.10	LKAAEAR1	0.393501	0.00848139	0.69395	0.997815	Lung
AFR-like	ENSG00000185507.19	IRF7	-0.393084	-0.0301987	0.694258	0.997815	Lung
AFR-like	ENSG00000255160.5	RP11-428C19.5	-0.392957	-0.0391929	0.694351	0.997815	Lung
AFR-like	ENSG00000087157.18	PGS1	0.392798	0.0079978	0.694468	0.997815	Lung
AFR-like	ENSG00000100804.18	PSMB5	-0.392499	0.0307621	0.694689	0.997815	Lung
AFR-like	ENSG00000261423.1	RP11-1007O24.3	-0.392421	-0.0432267	0.694747	0.997815	Lung
AFR-like	ENSG00000128683.13	GAD1	0.392294	0.0120663	0.694841	0.997815	Lung
AFR-like	ENSG00000198690.9	FAN1	-0.391972	-0.0274271	0.695079	0.997815	Lung
AFR-like	ENSG00000102580.14	DNAJC3	-0.391827	-0.0263419	0.695186	0.997815	Lung
AFR-like	ENSG00000156414.18	TDRD9	-0.391778	-0.011932	0.695222	0.997815	Lung
AFR-like	ENSG00000053501.12	USE1	0.391695	0.00996262	0.695284	0.997815	Lung
AFR-like	ENSG00000135503.12	ACVR1B	0.391676	0.0293866	0.695298	0.997815	Lung
AFR-like	ENSG00000157833.12	GAREM2	-0.39134	-0.00558167	0.695546	0.997815	Lung
AFR-like	ENSG00000002549.12	LAP3	0.391241	0.0153247	0.695619	0.997815	Lung
AFR-like	ENSG00000283633.1	AC005301.9	0.390425	0.0134853	0.696222	0.997815	Lung
AFR-like	ENSG00000141698.16	NT5C3B	0.390386	0.00395498	0.696251	0.997815	Lung
AFR-like	ENSG00000161180.10	CCDC116	0.390246	0.00828919	0.696355	0.997815	Lung
AFR-like	ENSG00000065413.18	ANKRD44	0.390085	0.0168364	0.696474	0.997815	Lung
AFR-like	ENSG00000103051.18	COG4	-0.390043	-0.0443009	0.696505	0.997815	Lung
AFR-like	ENSG00000133275.15	CSNK1G2	-0.389697	-0.0536853	0.696761	0.997815	Lung
AFR-like	ENSG00000167930.15	FAM234A	0.389405	0.0136571	0.696977	0.997815	Lung
AFR-like	ENSG00000036672.15	USP2	-0.388945	0.00223639	0.697317	0.997815	Lung
AFR-like	ENSG00000100156.10	SLC16A8	-0.388795	-0.00741071	0.697428	0.997815	Lung
AFR-like	ENSG00000136872.17	ALDOB	0.388752	0.00966643	0.69746	0.997815	Lung
AFR-like	ENSG00000176595.3	KBTBD11	0.388672	0.0109794	0.697519	0.997815	Lung
AFR-like	ENSG00000203666.12	EFCAB2	0.388507	0.00348748	0.697641	0.997815	Lung
AFR-like	ENSG00000152223.12	EPG5	0.388184	-0.00166351	0.69788	0.997815	Lung
AFR-like	ENSG00000181894.14	ZNF329	-0.388183	-0.00555264	0.697881	0.997815	Lung
AFR-like	ENSG00000203791.14	METTL10	-0.387932	-0.0069954	0.698066	0.997815	Lung
AFR-like	ENSG00000158623.14	COPG2	-0.387854	-0.00543353	0.698124	0.997815	Lung
AFR-like	ENSG00000182919.14	C11orf54	-0.387671	-0.00832268	0.69826	0.997815	Lung
AFR-like	ENSG00000050555.17	LAMC3	-0.387458	-0.0286525	0.698417	0.997815	Lung
AFR-like	ENSG00000115216.13	NRBP1	0.387208	0.0203816	0.698602	0.997815	Lung
AFR-like	ENSG00000148834.12	GSTO1	-0.387173	-0.0508566	0.698628	0.997815	Lung
AFR-like	ENSG00000277420.1	CH17-408M7.1	-0.387081	-0.0321498	0.698696	0.997815	Lung
AFR-like	ENSG00000255864.5	RP11-444D3.1	0.386555	-0.00174923	0.699086	0.997815	Lung
AFR-like	ENSG00000149599.15	DUSP15	0.386328	0.0211764	0.699254	0.997815	Lung
AFR-like	ENSG00000132840.9	BHMT2	-0.385926	-0.00836055	0.699552	0.997815	Lung
AFR-like	ENSG00000138496.16	PARP9	0.385874	0.0345757	0.69959	0.997815	Lung
AFR-like	ENSG00000175793.11	SFN	-0.385602	-0.0257197	0.699792	0.997815	Lung
AFR-like	ENSG00000249437.7	NAIP	-0.385298	-0.0582571	0.700017	0.997815	Lung
AFR-like	ENSG00000272983.1	RP11-508N22.12	-0.385218	-0.0201976	0.700076	0.997815	Lung
AFR-like	ENSG00000105185.11	PDCD5	-0.384924	-0.0276606	0.700294	0.997815	Lung
AFR-like	ENSG00000124831.18	LRRFIP1	0.384514	0.0243418	0.700597	0.997815	Lung
AFR-like	ENSG00000165716.10	FAM69B	0.384228	0.0486788	0.700809	0.997815	Lung
AFR-like	ENSG00000180979.9	LRRC57	-0.384205	-0.00815371	0.700826	0.997815	Lung
AFR-like	ENSG00000270885.1	RASL10B	0.383921	0.0720934	0.701037	0.997815	Lung
AFR-like	ENSG00000198393.7	ZNF26	0.383714	0.0227336	0.701191	0.997815	Lung
AFR-like	ENSG00000100365.14	NCF4	-0.383522	-0.0313353	0.701332	0.997815	Lung
AFR-like	ENSG00000260778.5	RP11-304L19.13	-0.383474	-0.0518464	0.701368	0.997815	Lung
AFR-like	ENSG00000114473.13	IQCG	0.383431	0.015648	0.7014	0.997815	Lung
AFR-like	ENSG00000116062.14	MSH6	0.383397	0.025193	0.701426	0.997815	Lung
AFR-like	ENSG00000177045.7	SIX5	-0.383346	-0.0159295	0.701463	0.997815	Lung
AFR-like	ENSG00000197530.12	MIB2	-0.383266	-0.0190525	0.701522	0.997815	Lung
AFR-like	ENSG00000253288.1	RP11-238K6.1	0.383235	0.134306	0.701545	0.997815	Lung
AFR-like	ENSG00000256771.3	ZNF253	0.383204	0.0202699	0.701568	0.997815	Lung
AFR-like	ENSG00000269473.1	CTD-2619J13.19	-0.383195	-0.0216297	0.701575	0.997815	Lung
AFR-like	ENSG00000277481.1	PKD1L3	-0.382845	0.00568674	0.701835	0.997815	Lung
AFR-like	ENSG00000101751.10	POLI	0.38266	0.00522558	0.701972	0.997815	Lung
AFR-like	ENSG00000105171.9	POP4	0.382332	0.0429237	0.702215	0.997815	Lung
AFR-like	ENSG00000103599.19	IQCH	-0.382012	-0.0231706	0.702453	0.997815	Lung
AFR-like	ENSG00000183722.7	LHFP	0.38186	0.0148631	0.702566	0.997815	Lung
AFR-like	ENSG00000124253.10	PCK1	0.381828	0.00922186	0.702589	0.997815	Lung
AFR-like	ENSG00000204520.12	MICA	-0.381634	-0.00133799	0.702733	0.997815	Lung
AFR-like	ENSG00000183087.14	GAS6	-0.381305	-0.0331591	0.702977	0.997815	Lung
AFR-like	ENSG00000135441.7	BLOC1S1	0.380913	0.0545219	0.703268	0.997815	Lung
AFR-like	ENSG00000150401.14	DCUN1D2	-0.380498	-0.0646394	0.703576	0.997815	Lung
AFR-like	ENSG00000063241.7	ISOC2	0.380116	0.0697211	0.703859	0.997815	Lung
AFR-like	ENSG00000226091.7	LINC00937	-0.380092	0.00730574	0.703877	0.997815	Lung
AFR-like	ENSG00000157077.14	ZFYVE9	-0.379608	-0.158599	0.704237	0.997815	Lung
AFR-like	ENSG00000152942.18	RAD17	0.379582	0.0213453	0.704256	0.997815	Lung
AFR-like	ENSG00000271757.1	RP11-111M22.5	-0.379385	-0.0161541	0.704402	0.997815	Lung
AFR-like	ENSG00000126602.10	TRAP1	0.379035	0.00438334	0.704662	0.997815	Lung
AFR-like	ENSG00000037757.13	MRI1	-0.378981	-0.00473896	0.704702	0.997815	Lung
AFR-like	ENSG00000135454.13	B4GALNT1	0.378914	0.0199001	0.704751	0.997815	Lung
AFR-like	ENSG00000142347.16	MYO1F	0.378546	-0.0102216	0.705025	0.997815	Lung
AFR-like	ENSG00000005206.16	SPPL2B	0.37749	0.0315106	0.705809	0.997815	Lung
AFR-like	ENSG00000214226.8	C17orf67	-0.377434	-0.031381	0.705851	0.997815	Lung
AFR-like	ENSG00000148498.15	PARD3	0.377394	0.0879138	0.705881	0.997815	Lung
AFR-like	ENSG00000116176.6	TPSG1	0.377378	0.0212766	0.705893	0.997815	Lung
AFR-like	ENSG00000151687.14	ANKAR	-0.37709	-0.0322953	0.706106	0.997815	Lung
AFR-like	ENSG00000179284.5	DAND5	0.377074	0.0106191	0.706118	0.997815	Lung
AFR-like	ENSG00000159917.15	ZNF235	0.376438	0.0389931	0.706591	0.997815	Lung
AFR-like	ENSG00000137497.17	NUMA1	-0.37627	-0.0801902	0.706716	0.997815	Lung
AFR-like	ENSG00000121410.11	A1BG	0.376214	0.00413361	0.706758	0.997815	Lung
AFR-like	ENSG00000180190.11	TDRP	-0.376049	-0.0499421	0.70688	0.997815	Lung
AFR-like	ENSG00000100024.14	UPB1	-0.375913	-0.00644514	0.706981	0.997815	Lung
AFR-like	ENSG00000105926.15	MPP6	-0.37583	-0.00464429	0.707043	0.997815	Lung
AFR-like	ENSG00000177697.17	CD151	-0.375799	-0.00459137	0.707066	0.997815	Lung
AFR-like	ENSG00000197251.3	LINC00336	0.375788	0.00736503	0.707074	0.997815	Lung
AFR-like	ENSG00000120915.13	EPHX2	-0.375406	-0.00699995	0.707358	0.997815	Lung
AFR-like	ENSG00000162944.10	RFTN2	-0.37526	-0.0156919	0.707467	0.997815	Lung
AFR-like	ENSG00000197345.12	MRPL21	0.375207	0.00516151	0.707506	0.997815	Lung
AFR-like	ENSG00000048162.20	NOP16	0.374571	0.0828684	0.70798	0.997815	Lung
AFR-like	ENSG00000122687.17	MRM2	-0.374533	-0.0175426	0.708008	0.997815	Lung
AFR-like	ENSG00000160948.13	VPS28	-0.374501	-0.00442775	0.708031	0.997815	Lung
AFR-like	ENSG00000130158.13	DOCK6	0.374472	0.0378366	0.708053	0.997815	Lung
AFR-like	ENSG00000196235.13	SUPT5H	0.37442	0.022054	0.708092	0.997815	Lung
AFR-like	ENSG00000259182.5	RP11-424I19.2	-0.374414	-0.0188625	0.708096	0.997815	Lung
AFR-like	ENSG00000138380.17	CARF	0.374228	0.0324711	0.708235	0.997815	Lung
AFR-like	ENSG00000107164.15	FUBP3	0.374102	0.0163866	0.708328	0.997815	Lung
AFR-like	ENSG00000154917.10	RAB6B	-0.374007	-0.0156274	0.708399	0.997815	Lung
AFR-like	ENSG00000100908.13	EMC9	0.373978	0.00738614	0.70842	0.997815	Lung
AFR-like	ENSG00000267454.5	ZNF582-AS1	0.373922	0.00589627	0.708462	0.997815	Lung
AFR-like	ENSG00000132286.11	TIMM10B	0.373605	0.00766131	0.708698	0.997815	Lung
AFR-like	ENSG00000181074.3	OR52N4	-0.373595	-0.00427829	0.708706	0.997815	Lung
AFR-like	ENSG00000196565.13	HBG2	-0.373564	-0.00647569	0.708729	0.997815	Lung
AFR-like	ENSG00000133393.12	FOPNL	0.373379	0.0336522	0.708866	0.997815	Lung
AFR-like	ENSG00000169299.13	PGM2	-0.373291	-0.0169259	0.708932	0.997815	Lung
AFR-like	ENSG00000110318.13	CEP126	-0.373162	-0.0589566	0.709028	0.997815	Lung
AFR-like	ENSG00000106688.11	SLC1A1	0.372955	0.0136809	0.709182	0.997815	Lung
AFR-like	ENSG00000167193.7	CRK	-0.372926	-0.0294412	0.709203	0.997815	Lung
AFR-like	ENSG00000204540.10	PSORS1C1	-0.372878	-0.00342572	0.709239	0.997815	Lung
AFR-like	ENSG00000175662.17	TOM1L2	-0.372836	-0.014328	0.709271	0.997815	Lung
AFR-like	ENSG00000122417.15	ODF2L	-0.37282	-0.0169871	0.709283	0.997815	Lung
AFR-like	ENSG00000117748.9	RPA2	0.3727	0.010223	0.709372	0.997815	Lung
AFR-like	ENSG00000066248.14	NGEF	0.372672	0.0326879	0.709393	0.997815	Lung
AFR-like	ENSG00000050426.15	LETMD1	-0.372384	1.02694e-05	0.709607	0.997815	Lung
AFR-like	ENSG00000137601.16	NEK1	-0.372373	-0.0251111	0.709615	0.997815	Lung
AFR-like	ENSG00000126861.4	OMG	-0.372366	0.00756431	0.70962	0.997815	Lung
AFR-like	ENSG00000144815.15	NXPE3	0.37201	0.00804343	0.709886	0.997815	Lung
AFR-like	ENSG00000006118.14	TMEM132A	-0.371982	0.0108578	0.709906	0.997815	Lung
AFR-like	ENSG00000104921.14	FCER2	-0.371824	-0.00401282	0.710024	0.997815	Lung
AFR-like	ENSG00000089818.17	NECAP1	0.371445	0.0280785	0.710306	0.997815	Lung
AFR-like	ENSG00000092929.11	UNC13D	0.371441	0.0078548	0.710309	0.997815	Lung
AFR-like	ENSG00000169035.11	KLK7	0.371116	0.00476759	0.710551	0.997815	Lung
AFR-like	ENSG00000182534.13	MXRA7	-0.37101	-0.00421127	0.71063	0.997815	Lung
AFR-like	ENSG00000159339.13	PADI4	-0.370596	-0.00394895	0.710939	0.997815	Lung
AFR-like	ENSG00000237021.2	RP3-486I3.7	-0.37058	-0.0114933	0.71095	0.997815	Lung
AFR-like	ENSG00000173826.14	KCNH6	0.370569	0.00237839	0.710959	0.997815	Lung
AFR-like	ENSG00000238290.1	RP11-431K24.1	0.370287	0.0268771	0.711169	0.997815	Lung
AFR-like	ENSG00000079931.14	MOXD1	-0.369972	-0.0227239	0.711404	0.997815	Lung
AFR-like	ENSG00000032389.12	TSSC1	0.369848	0.0269435	0.711495	0.997815	Lung
AFR-like	ENSG00000078070.12	MCCC1	0.369847	0.0277096	0.711496	0.997815	Lung
AFR-like	ENSG00000198015.12	MRPL42	-0.369806	-0.00560521	0.711527	0.997815	Lung
AFR-like	ENSG00000115486.11	GGCX	-0.369605	-0.00864542	0.711677	0.997815	Lung
AFR-like	ENSG00000144893.12	MED12L	-0.369498	-0.0216696	0.711757	0.997815	Lung
AFR-like	ENSG00000226124.6	FTCDNL1	-0.369136	-0.00607211	0.712026	0.997815	Lung
AFR-like	ENSG00000235151.1	AC114730.2	-0.368243	-0.00474634	0.712692	0.997815	Lung
AFR-like	ENSG00000136868.10	SLC31A1	-0.367543	-0.0341809	0.713214	0.997815	Lung
AFR-like	ENSG00000104972.15	LILRB1	0.367468	0.0224919	0.71327	0.997815	Lung
AFR-like	ENSG00000171806.11	METTL18	-0.367325	-0.0124527	0.713377	0.997815	Lung
AFR-like	ENSG00000165914.14	TTC7B	0.367127	0.0147675	0.713524	0.997815	Lung
AFR-like	ENSG00000184428.12	TOP1MT	-0.367114	0.00358371	0.713534	0.997815	Lung
AFR-like	ENSG00000136738.14	STAM	0.367078	0.0350937	0.713561	0.997815	Lung
AFR-like	ENSG00000177398.18	UMODL1	0.367032	0.002553	0.713595	0.997815	Lung
AFR-like	ENSG00000130528.11	HRC	-0.366965	-0.0136804	0.713645	0.997815	Lung
AFR-like	ENSG00000165501.16	LRR1	-0.366444	-0.0039834	0.714033	0.997815	Lung
AFR-like	ENSG00000116688.16	MFN2	-0.366379	-0.00918616	0.714082	0.997815	Lung
AFR-like	ENSG00000186532.11	SMYD4	-0.36635	-0.0064783	0.714104	0.997815	Lung
AFR-like	ENSG00000240771.6	ARHGEF25	-0.366199	-0.0279054	0.714216	0.997815	Lung
AFR-like	ENSG00000270210.1	RP11-373D23.3	-0.365822	-0.0290694	0.714498	0.997815	Lung
AFR-like	ENSG00000090971.4	NAT14	-0.365708	-0.0222148	0.714583	0.997815	Lung
AFR-like	ENSG00000167394.12	ZNF668	-0.365582	-0.048767	0.714677	0.997815	Lung
AFR-like	ENSG00000197635.9	DPP4	-0.365512	-0.0139129	0.714729	0.997815	Lung
AFR-like	ENSG00000136925.14	TSTD2	0.365467	0.0385868	0.714763	0.997815	Lung
AFR-like	ENSG00000223396.2	RP11-134G8.5	-0.365379	-0.0112359	0.714829	0.997815	Lung
AFR-like	ENSG00000197444.9	OGDHL	-0.36507	-0.0104688	0.715059	0.997815	Lung
AFR-like	ENSG00000135744.7	AGT	0.365044	0.00481212	0.715079	0.997815	Lung
AFR-like	ENSG00000196735.11	HLA-DQA1	-0.364901	-0.00305476	0.715185	0.997815	Lung
AFR-like	ENSG00000205309.13	NT5M	0.364885	0.00360109	0.715197	0.997815	Lung
AFR-like	ENSG00000129946.10	SHC2	0.364599	0.00819706	0.71541	0.997815	Lung
AFR-like	ENSG00000114554.11	PLXNA1	0.364573	0.0323665	0.71543	0.997815	Lung
AFR-like	ENSG00000171840.11	NINJ2	-0.364502	-0.0142226	0.715483	0.997815	Lung
AFR-like	ENSG00000147576.15	ADHFE1	-0.364484	-0.0119657	0.715497	0.997815	Lung
AFR-like	ENSG00000136932.13	TRMO	-0.364369	-0.0116005	0.715582	0.997815	Lung
AFR-like	ENSG00000142583.17	SLC2A5	-0.364266	-0.0166235	0.71566	0.997815	Lung
AFR-like	ENSG00000123106.10	CCDC91	0.364177	0.0171328	0.715726	0.997815	Lung
AFR-like	ENSG00000204397.7	CARD16	0.364121	0.0207762	0.715768	0.997815	Lung
AFR-like	ENSG00000168743.12	NPNT	-0.363598	-0.0194354	0.716159	0.997815	Lung
AFR-like	ENSG00000120322.3	PCDHB8	-0.363422	-0.00404232	0.716289	0.997815	Lung
AFR-like	ENSG00000163354.14	DCST2	0.36284	0.0244848	0.716724	0.997815	Lung
AFR-like	ENSG00000213809.8	KLRK1	-0.362539	2.27904e-05	0.716949	0.997815	Lung
AFR-like	ENSG00000116489.12	CAPZA1	-0.362351	-0.00561561	0.71709	0.997815	Lung
AFR-like	ENSG00000120440.13	TTLL2	0.362247	0.0243538	0.717168	0.997815	Lung
AFR-like	ENSG00000228486.10	LINC01125	-0.362076	-0.0350727	0.717295	0.997815	Lung
AFR-like	ENSG00000125726.10	CD70	-0.362063	-0.00866247	0.717305	0.997815	Lung
AFR-like	ENSG00000186153.16	WWOX	0.362045	0.0102981	0.717318	0.997815	Lung
AFR-like	ENSG00000183378.11	OVCH2	-0.361555	-0.00177893	0.717685	0.997815	Lung
AFR-like	ENSG00000108830.9	RND2	0.361311	0.0082302	0.717867	0.997815	Lung
AFR-like	ENSG00000115825.9	PRKD3	0.361229	0.00721131	0.717929	0.997815	Lung
AFR-like	ENSG00000160305.17	DIP2A	-0.361105	-0.00839847	0.718021	0.997815	Lung
AFR-like	ENSG00000261824.6	LINC00662	0.360781	0.0243378	0.718263	0.997815	Lung
AFR-like	ENSG00000107771.15	CCSER2	-0.360643	0.0206261	0.718366	0.997815	Lung
AFR-like	ENSG00000204138.12	PHACTR4	-0.360579	0.0051314	0.718414	0.997815	Lung
AFR-like	ENSG00000123454.10	DBH	0.36054	0.0248943	0.718443	0.997815	Lung
AFR-like	ENSG00000072518.20	MARK2	-0.36024	-0.0159374	0.718668	0.997815	Lung
AFR-like	ENSG00000115677.16	HDLBP	0.359984	0.0160333	0.718859	0.997815	Lung
AFR-like	ENSG00000109436.7	TBC1D9	-0.359853	-0.023197	0.718957	0.997815	Lung
AFR-like	ENSG00000231852.6	CYP21A2	0.359466	0.00896962	0.719246	0.997815	Lung
AFR-like	ENSG00000101452.14	DHX35	0.359235	0.00903783	0.719419	0.997815	Lung
AFR-like	ENSG00000140543.14	DET1	0.359091	0.0328748	0.719527	0.997815	Lung
AFR-like	ENSG00000196954.13	CASP4	-0.358838	-0.0278226	0.719717	0.997815	Lung
AFR-like	ENSG00000125869.9	LAMP5	-0.358826	-0.0158043	0.719725	0.997815	Lung
AFR-like	ENSG00000134575.9	ACP2	0.358798	0.0108763	0.719746	0.997815	Lung
AFR-like	ENSG00000273257.1	RP11-177J6.1	-0.358359	-0.00977178	0.720075	0.997815	Lung
AFR-like	ENSG00000132016.11	C19orf57	-0.357902	-0.0375215	0.720417	0.997815	Lung
AFR-like	ENSG00000174917.8	C19orf70	0.357713	0.217918	0.720558	0.997815	Lung
AFR-like	ENSG00000139233.6	LLPH	0.357654	0.0922165	0.720602	0.997815	Lung
AFR-like	ENSG00000165389.6	SPTSSA	0.357532	0.0262209	0.720694	0.997815	Lung
AFR-like	ENSG00000136100.12	VPS36	-0.357391	-0.0164901	0.720799	0.997815	Lung
AFR-like	ENSG00000070731.10	ST6GALNAC2	-0.357171	-0.0142112	0.720964	0.997815	Lung
AFR-like	ENSG00000063978.15	RNF4	0.357054	0.0365032	0.721051	0.997815	Lung
AFR-like	ENSG00000140451.12	PIF1	-0.357025	-0.00493467	0.721073	0.997815	Lung
AFR-like	ENSG00000133835.14	HSD17B4	0.357025	0.0273369	0.721073	0.997815	Lung
AFR-like	ENSG00000145757.15	SPATA9	0.356943	0.0185429	0.721134	0.997815	Lung
AFR-like	ENSG00000139675.11	HNRNPA1L2	0.356195	0.0506814	0.721695	0.997815	Lung
AFR-like	ENSG00000260230.2	FRRS1L	0.356189	0.0187284	0.721699	0.997815	Lung
AFR-like	ENSG00000179134.15	SAMD4B	-0.356162	-0.00110787	0.721719	0.997815	Lung
AFR-like	ENSG00000272087.1	RP11-379F4.7	-0.356049	-0.00827363	0.721804	0.997815	Lung
AFR-like	ENSG00000247077.6	PGAM5	-0.356035	0.00447839	0.721814	0.997815	Lung
AFR-like	ENSG00000043514.15	TRIT1	0.355953	0.00293212	0.721876	0.997815	Lung
AFR-like	ENSG00000104823.8	ECH1	-0.355603	-0.0186384	0.722138	0.997815	Lung
AFR-like	ENSG00000205927.4	OLIG2	0.355063	0.0339356	0.722543	0.997815	Lung
AFR-like	ENSG00000117174.10	ZNHIT6	0.35492	0.0133523	0.72265	0.997815	Lung
AFR-like	ENSG00000173852.14	DPY19L1	-0.354793	-0.0151232	0.722745	0.997815	Lung
AFR-like	ENSG00000187260.15	WDR86	-0.354379	0.00279695	0.723055	0.997815	Lung
AFR-like	ENSG00000188613.6	NANOS1	0.354276	0.00195111	0.723132	0.997815	Lung
AFR-like	ENSG00000133884.9	DPF2	-0.353591	-0.0215757	0.723645	0.997815	Lung
AFR-like	ENSG00000134815.18	DHX34	0.353383	0.0187768	0.723801	0.997815	Lung
AFR-like	ENSG00000166797.10	FAM96A	0.353291	0.0326087	0.72387	0.997815	Lung
AFR-like	ENSG00000214691.7	LINC01913	0.352721	0.00635644	0.724297	0.997815	Lung
AFR-like	ENSG00000154265.15	ABCA5	0.352688	0.00288902	0.724322	0.997815	Lung
AFR-like	ENSG00000143248.12	RGS5	0.352602	0.0266239	0.724387	0.997815	Lung
AFR-like	ENSG00000132823.10	OSER1	0.352309	0.00746	0.724606	0.997815	Lung
AFR-like	ENSG00000134255.13	CEPT1	0.352249	0.0168664	0.724651	0.997815	Lung
AFR-like	ENSG00000273270.1	RP11-212P7.2	-0.352239	-0.00624862	0.724659	0.997815	Lung
AFR-like	ENSG00000167904.14	TMEM68	0.352203	0.0390893	0.724686	0.997815	Lung
AFR-like	ENSG00000198796.6	ALPK2	-0.351937	-0.0148806	0.724886	0.997815	Lung
AFR-like	ENSG00000113812.13	ACTR8	0.35166	0.0100407	0.725093	0.997815	Lung
AFR-like	ENSG00000139055.6	ERP27	-0.351261	-0.00266918	0.725393	0.997815	Lung
AFR-like	ENSG00000138092.10	CENPO	0.351034	0.0134956	0.725563	0.997815	Lung
AFR-like	ENSG00000261097.1	LINC00563	-0.35092	-0.00441475	0.725649	0.997815	Lung
AFR-like	ENSG00000166847.9	DCTN5	-0.350912	-0.00528639	0.725655	0.997815	Lung
AFR-like	ENSG00000115561.15	CHMP3	-0.350903	0.00330653	0.725661	0.997815	Lung
AFR-like	ENSG00000182512.4	GLRX5	0.35054	0.0130584	0.725933	0.997815	Lung
AFR-like	ENSG00000228672.3	PROB1	0.350518	0.00779361	0.72595	0.997815	Lung
AFR-like	ENSG00000166415.14	WDR72	-0.350247	-0.00928864	0.726154	0.997815	Lung
AFR-like	ENSG00000174915.11	PTDSS2	0.350144	0.00117079	0.726231	0.997815	Lung
AFR-like	ENSG00000060566.13	CREB3L3	0.349563	0.0251083	0.726667	0.997815	Lung
AFR-like	ENSG00000121764.11	HCRTR1	0.349547	0.0197853	0.726679	0.997815	Lung
AFR-like	ENSG00000100505.13	TRIM9	0.349365	0.0635608	0.726816	0.997815	Lung
AFR-like	ENSG00000196218.12	RYR1	0.349365	0.0136565	0.726816	0.997815	Lung
AFR-like	ENSG00000272144.1	CTD-2035E11.5	-0.349346	-0.0198671	0.726829	0.997815	Lung
AFR-like	ENSG00000154252.11	GAL3ST2	-0.349195	-0.00724386	0.726943	0.997815	Lung
AFR-like	ENSG00000132879.13	FBXO44	-0.349121	-0.0130258	0.726998	0.997815	Lung
AFR-like	ENSG00000219435.5	TEX40	0.349056	0.00637379	0.727047	0.997815	Lung
AFR-like	ENSG00000213995.11	NAXD	-0.349005	-0.0157434	0.727086	0.997815	Lung
AFR-like	ENSG00000215252.11	GOLGA8B	-0.34891	-0.0120193	0.727157	0.997815	Lung
AFR-like	ENSG00000143452.15	HORMAD1	-0.348782	-0.0127265	0.727253	0.997815	Lung
AFR-like	ENSG00000180739.13	S1PR5	0.348714	0.0230605	0.727304	0.997815	Lung
AFR-like	ENSG00000148357.16	HMCN2	0.348654	0.0174535	0.727349	0.997815	Lung
AFR-like	ENSG00000168140.4	VASN	0.348237	0.0562619	0.727663	0.997815	Lung
AFR-like	ENSG00000234362.5	LINC01914	-0.348203	-0.00475291	0.727688	0.997815	Lung
AFR-like	ENSG00000182054.9	IDH2	0.348159	0.0482571	0.72772	0.997815	Lung
AFR-like	ENSG00000139865.16	TTC6	0.34814	0.00747174	0.727735	0.997815	Lung
AFR-like	ENSG00000138463.8	DIRC2	-0.348081	-0.0183991	0.727779	0.997815	Lung
AFR-like	ENSG00000118640.10	VAMP8	-0.347959	-0.0818149	0.727871	0.997815	Lung
AFR-like	ENSG00000176903.4	PNMA1	-0.347937	-0.00331696	0.727888	0.997815	Lung
AFR-like	ENSG00000134086.7	VHL	-0.347909	0.00833111	0.727909	0.997815	Lung
AFR-like	ENSG00000214087.8	ARL16	-0.347685	-0.00199314	0.728077	0.997815	Lung
AFR-like	ENSG00000204172.12	AGAP9	0.347352	0.00634108	0.728327	0.997815	Lung
AFR-like	ENSG00000109686.17	SH3D19	-0.347303	-0.0151058	0.728363	0.997815	Lung
AFR-like	ENSG00000124279.11	FASTKD3	0.347024	0.0123403	0.728573	0.997815	Lung
AFR-like	ENSG00000173409.13	ARV1	0.346911	0.0166179	0.728658	0.997815	Lung
AFR-like	ENSG00000105197.10	TIMM50	0.346795	0.0381986	0.728745	0.997815	Lung
AFR-like	ENSG00000162746.14	FCRLB	-0.346549	-0.0191855	0.72893	0.997815	Lung
AFR-like	ENSG00000135973.2	GPR45	-0.346472	-0.0022491	0.728988	0.997815	Lung
AFR-like	ENSG00000189157.13	FAM47E	0.346452	0.00555658	0.729003	0.997815	Lung
AFR-like	ENSG00000189339.11	SLC35E2B	-0.346443	-0.0069716	0.72901	0.997815	Lung
AFR-like	ENSG00000258839.3	MC1R	0.34625	0.0195147	0.729155	0.997815	Lung
AFR-like	ENSG00000225194.2	LINC00092	-0.346182	-0.0376504	0.729206	0.997815	Lung
AFR-like	ENSG00000105486.13	LIG1	0.346164	0.00680755	0.729219	0.997815	Lung
AFR-like	ENSG00000065054.13	SLC9A3R2	0.34606	0.00733119	0.729298	0.997815	Lung
AFR-like	ENSG00000166183.15	ASPG	0.345533	0.002986	0.729694	0.997815	Lung
AFR-like	ENSG00000107736.19	CDH23	0.345502	0.00565979	0.729717	0.997815	Lung
AFR-like	ENSG00000091262.15	ABCC6	-0.345502	-0.0109765	0.729717	0.997815	Lung
AFR-like	ENSG00000099282.9	TSPAN15	0.345461	0.00792428	0.729748	0.997815	Lung
AFR-like	ENSG00000141198.14	TOM1L1	0.345373	0.0369894	0.729814	0.997815	Lung
AFR-like	ENSG00000114544.16	SLC41A3	-0.345314	-0.007009	0.729858	0.997815	Lung
AFR-like	ENSG00000133247.13	KMT5C	0.345282	0.0178636	0.729883	0.997815	Lung
AFR-like	ENSG00000089060.11	SLC8B1	0.345265	0.00473555	0.729895	0.997815	Lung
AFR-like	ENSG00000177683.13	THAP5	0.345111	0.00618517	0.730011	0.997815	Lung
AFR-like	ENSG00000160439.15	RDH13	-0.345062	-0.00417646	0.730048	0.997815	Lung
AFR-like	ENSG00000173825.6	TIGD3	-0.344868	-0.00965999	0.730194	0.997815	Lung
AFR-like	ENSG00000255801.1	RP11-561P12.5	0.344837	0.0088987	0.730217	0.997815	Lung
AFR-like	ENSG00000115840.13	SLC25A12	0.344484	0.0137283	0.730482	0.997815	Lung
AFR-like	ENSG00000090263.15	MRPS33	0.344384	0.00792858	0.730557	0.997815	Lung
AFR-like	ENSG00000158186.12	MRAS	0.344218	0.023944	0.730683	0.997815	Lung
AFR-like	ENSG00000197958.12	RPL12	-0.343992	-0.00767883	0.730852	0.997815	Lung
AFR-like	ENSG00000134905.16	CARS2	-0.343896	-0.00659979	0.730925	0.997815	Lung
AFR-like	ENSG00000117620.14	SLC35A3	0.343554	0.0113096	0.731182	0.997815	Lung
AFR-like	ENSG00000188629.11	ZNF177	-0.343351	-0.00280971	0.731335	0.997815	Lung
AFR-like	ENSG00000162434.11	JAK1	0.343017	0.0336431	0.731586	0.997815	Lung
AFR-like	ENSG00000234902.6	AC007879.2	0.342947	0.039023	0.731638	0.997815	Lung
AFR-like	ENSG00000225434.2	LINC01504	0.342848	0.00225859	0.731713	0.997815	Lung
AFR-like	ENSG00000114124.2	GRK7	-0.342634	-0.00313569	0.731874	0.997815	Lung
AFR-like	ENSG00000154330.12	PGM5	-0.342626	-0.0233395	0.73188	0.997815	Lung
AFR-like	ENSG00000236383.8	LINC00854	-0.34262	-0.0109072	0.731884	0.997815	Lung
AFR-like	ENSG00000138111.14	MFSD13A	0.342424	0.00949908	0.732032	0.997815	Lung
AFR-like	ENSG00000089847.12	ANKRD24	0.342271	0.00529443	0.732147	0.997815	Lung
AFR-like	ENSG00000143575.14	HAX1	-0.342269	-0.0522306	0.732149	0.997815	Lung
AFR-like	ENSG00000282021.1	CTD-2336O2.3	0.342261	0.00724194	0.732154	0.997815	Lung
AFR-like	ENSG00000186417.13	GLDN	0.34221	0.0314298	0.732193	0.997815	Lung
AFR-like	ENSG00000171303.6	KCNK3	0.342187	0.0333924	0.73221	0.997815	Lung
AFR-like	ENSG00000137965.10	IFI44	0.342127	0.0146657	0.732255	0.997815	Lung
AFR-like	ENSG00000100209.9	HSCB	0.342066	0.0276463	0.732301	0.997815	Lung
AFR-like	ENSG00000177669.3	MBOAT4	0.34186	0.010828	0.732456	0.997815	Lung
AFR-like	ENSG00000156990.14	RPUSD3	0.341738	0.0061512	0.732548	0.997815	Lung
AFR-like	ENSG00000010030.13	ETV7	0.341658	0.00633222	0.732608	0.997815	Lung
AFR-like	ENSG00000226686.7	LINC01535	-0.341641	-0.00330708	0.732621	0.997815	Lung
AFR-like	ENSG00000162461.7	SLC25A34	-0.341509	-0.00403289	0.732721	0.997815	Lung
AFR-like	ENSG00000274225.1	KB-68A7.1	-0.341506	-0.0211477	0.732723	0.997815	Lung
AFR-like	ENSG00000221995.5	TIAF1	-0.34132	-0.0107629	0.732863	0.997815	Lung
AFR-like	ENSG00000126464.13	PRR12	0.341175	0.0124761	0.732972	0.997815	Lung
AFR-like	ENSG00000058063.15	ATP11B	-0.341081	0.0108017	0.733043	0.997815	Lung
AFR-like	ENSG00000275223.1	RP1-63M2.7	0.340851	0.0163034	0.733216	0.997815	Lung
AFR-like	ENSG00000258859.1	RP11-594C13.1	-0.340827	-0.00586582	0.733233	0.997815	Lung
AFR-like	ENSG00000172724.11	CCL19	0.340801	0.0101821	0.733254	0.997815	Lung
AFR-like	ENSG00000212719.10	C17orf51	-0.340793	-0.0134896	0.733259	0.997815	Lung
AFR-like	ENSG00000182004.12	SNRPE	0.339926	0.0953085	0.733912	0.997815	Lung
AFR-like	ENSG00000165810.16	BTNL9	0.339911	0.0124729	0.733923	0.997815	Lung
AFR-like	ENSG00000111432.4	FZD10	-0.339856	-0.0442493	0.733965	0.997815	Lung
AFR-like	ENSG00000165929.12	TC2N	-0.339514	-0.022953	0.734222	0.997815	Lung
AFR-like	ENSG00000253959.1	LINC01863	-0.339498	-0.00460711	0.734235	0.997815	Lung
AFR-like	ENSG00000118307.18	CASC1	0.339144	0.00135835	0.734501	0.997815	Lung
AFR-like	ENSG00000138061.11	CYP1B1	0.33838	0.0480433	0.735077	0.997815	Lung
AFR-like	ENSG00000183578.6	TNFAIP8L3	0.338364	0.0387674	0.735089	0.997815	Lung
AFR-like	ENSG00000136404.15	TM6SF1	-0.3382	-0.0122217	0.735213	0.997815	Lung
AFR-like	ENSG00000197134.11	ZNF257	-0.338177	-0.00318206	0.73523	0.997815	Lung
AFR-like	ENSG00000146083.11	RNF44	-0.338107	-0.0490558	0.735282	0.997815	Lung
AFR-like	ENSG00000124733.3	MEA1	-0.33791	0.0132481	0.735431	0.997815	Lung
AFR-like	ENSG00000135899.17	SP110	0.337501	-0.00067939	0.73574	0.997815	Lung
AFR-like	ENSG00000005020.12	SKAP2	-0.337491	0.00297495	0.735747	0.997815	Lung
AFR-like	ENSG00000177879.15	AP3S1	-0.337454	-0.0218894	0.735775	0.997815	Lung
AFR-like	ENSG00000134851.12	TMEM165	-0.337448	-0.0647432	0.735779	0.997815	Lung
AFR-like	ENSG00000164764.10	SBSPON	0.337332	0.00853832	0.735866	0.997815	Lung
AFR-like	ENSG00000110427.14	KIAA1549L	0.337274	0.0185883	0.735911	0.997815	Lung
AFR-like	ENSG00000255587.7	RAB44	0.336964	0.0149134	0.736144	0.997815	Lung
AFR-like	ENSG00000109572.13	CLCN3	-0.336721	-0.00594698	0.736327	0.997815	Lung
AFR-like	ENSG00000250067.11	YJEFN3	-0.336697	-0.0125888	0.736345	0.997815	Lung
AFR-like	ENSG00000167723.14	TRPV3	0.336651	0.00729013	0.73638	0.997815	Lung
AFR-like	ENSG00000248243.1	LINC02014	-0.336572	-0.00956963	0.736439	0.997815	Lung
AFR-like	ENSG00000095066.11	HOOK2	0.336523	0.0573064	0.736477	0.997815	Lung
AFR-like	ENSG00000112799.8	LY86	-0.336195	-0.0057237	0.736724	0.997815	Lung
AFR-like	ENSG00000162408.10	NOL9	0.33611	0.0361618	0.736788	0.997815	Lung
AFR-like	ENSG00000119737.5	GPR75	0.335608	0.00941659	0.737166	0.997815	Lung
AFR-like	ENSG00000102882.11	MAPK3	-0.335555	-0.0194022	0.737206	0.997815	Lung
AFR-like	ENSG00000169696.15	ASPSCR1	0.335356	0.0207097	0.737357	0.997815	Lung
AFR-like	ENSG00000236782.6	RP11-96L14.7	0.335234	0.0085005	0.737448	0.997815	Lung
AFR-like	ENSG00000156171.14	DRAM2	-0.334985	-0.00584519	0.737636	0.997815	Lung
AFR-like	ENSG00000118094.11	TREH	0.334447	0.00517855	0.738042	0.997815	Lung
AFR-like	ENSG00000166483.10	WEE1	-0.334134	-0.00691373	0.738278	0.997815	Lung
AFR-like	ENSG00000121236.20	TRIM6	0.333934	0.000653502	0.738429	0.997815	Lung
AFR-like	ENSG00000124226.10	RNF114	0.333691	0.00958375	0.738612	0.997815	Lung
AFR-like	ENSG00000176124.11	DLEU1	-0.333628	-0.00471447	0.73866	0.997815	Lung
AFR-like	ENSG00000197496.5	SLC2A10	0.333593	0.0309116	0.738687	0.997815	Lung
AFR-like	ENSG00000109667.11	SLC2A9	0.333545	0.023719	0.738723	0.997815	Lung
AFR-like	ENSG00000154001.13	PPP2R5E	0.33353	0.0147147	0.738735	0.997815	Lung
AFR-like	ENSG00000179913.10	B3GNT3	0.333482	0.0481129	0.73877	0.997815	Lung
AFR-like	ENSG00000269086.2	CTC-523E23.5	-0.333375	-0.0244109	0.738851	0.997815	Lung
AFR-like	ENSG00000163875.15	MEAF6	-0.333348	-0.00442285	0.738872	0.997815	Lung
AFR-like	ENSG00000103121.8	CMC2	0.333279	0.0632456	0.738924	0.997815	Lung
AFR-like	ENSG00000145817.16	YIPF5	-0.333273	-0.0165475	0.738928	0.997815	Lung
AFR-like	ENSG00000165915.13	SLC39A13	-0.333094	-0.0245017	0.739064	0.997815	Lung
AFR-like	ENSG00000165078.12	CPA6	-0.333056	-0.0220556	0.739092	0.997815	Lung
AFR-like	ENSG00000157601.13	MX1	-0.332971	-0.0138427	0.739156	0.997815	Lung
AFR-like	ENSG00000235584.2	AC008268.1	-0.332773	-0.00663587	0.739305	0.997815	Lung
AFR-like	ENSG00000273117.1	AC144652.1	-0.332601	-0.0278684	0.739435	0.997815	Lung
AFR-like	ENSG00000111450.13	STX2	-0.332519	-0.0026257	0.739497	0.997815	Lung
AFR-like	ENSG00000047621.11	C12orf4	0.332435	0.0240101	0.739561	0.997815	Lung
AFR-like	ENSG00000070526.14	ST6GALNAC1	0.332182	0.0132074	0.739752	0.997815	Lung
AFR-like	ENSG00000109472.13	CPE	0.332174	0.00233431	0.739758	0.997815	Lung
AFR-like	ENSG00000154328.15	NEIL2	-0.332117	-0.00771383	0.739801	0.997815	Lung
AFR-like	ENSG00000112339.14	HBS1L	0.332079	0.0128814	0.73983	0.997815	Lung
AFR-like	ENSG00000103489.11	XYLT1	0.331961	0.0204191	0.739919	0.997815	Lung
AFR-like	ENSG00000129187.14	DCTD	-0.331843	0.00300031	0.740008	0.997815	Lung
AFR-like	ENSG00000111181.12	SLC6A12	0.331661	0.0546548	0.740145	0.997815	Lung
AFR-like	ENSG00000136982.5	DSCC1	-0.331626	-0.00865638	0.740172	0.997815	Lung
AFR-like	ENSG00000198382.8	UVRAG	0.331528	0.00254117	0.740246	0.997815	Lung
AFR-like	ENSG00000242578.1	RP11-469J4.3	0.331521	0.00397819	0.740251	0.997815	Lung
AFR-like	ENSG00000187498.14	COL4A1	-0.331503	-0.026957	0.740265	0.997815	Lung
AFR-like	ENSG00000188878.19	FBF1	-0.331452	-0.00801694	0.740303	0.997815	Lung
AFR-like	ENSG00000099957.16	P2RX6	-0.331384	-0.00739713	0.740354	0.997815	Lung
AFR-like	ENSG00000272622.1	RP11-395N3.2	-0.331276	-0.0115644	0.740436	0.997815	Lung
AFR-like	ENSG00000169752.16	NRG4	0.331152	0.00775666	0.74053	0.997815	Lung
AFR-like	ENSG00000263465.4	SRSF8	0.330897	-0.0350871	0.740723	0.997815	Lung
AFR-like	ENSG00000184492.6	FOXD4L1	0.330591	0.00610853	0.740954	0.997815	Lung
AFR-like	ENSG00000277186.1	RP13-554M15.8	0.330318	0.00291867	0.74116	0.997815	Lung
AFR-like	ENSG00000153879.8	CEBPG	-0.330242	-0.0187662	0.741217	0.997815	Lung
AFR-like	ENSG00000042445.13	RETSAT	-0.330235	-0.0778698	0.741222	0.997815	Lung
AFR-like	ENSG00000111671.9	SPSB2	-0.330137	-0.00823542	0.741297	0.997815	Lung
AFR-like	ENSG00000092820.17	EZR	-0.32988	-0.0406229	0.74149	0.997815	Lung
AFR-like	ENSG00000145623.12	OSMR	0.329817	0.0313585	0.741538	0.997815	Lung
AFR-like	ENSG00000124749.16	COL21A1	-0.329797	-0.000214882	0.741554	0.997815	Lung
AFR-like	ENSG00000149499.11	EML3	0.329747	0.0141129	0.741591	0.997815	Lung
AFR-like	ENSG00000231925.11	TAPBP	0.329731	0.0325493	0.741603	0.997815	Lung
AFR-like	ENSG00000111224.13	PARP11	0.32968	0.0171902	0.741642	0.997815	Lung
AFR-like	ENSG00000141295.13	SCRN2	-0.329564	-0.00379739	0.74173	0.997815	Lung
AFR-like	ENSG00000100298.15	APOBEC3H	-0.328913	-0.0144153	0.742222	0.997815	Lung
AFR-like	ENSG00000099800.7	TIMM13	0.328521	0.00859771	0.742518	0.997815	Lung
AFR-like	ENSG00000168918.13	INPP5D	0.328464	0.0482859	0.742561	0.997815	Lung
AFR-like	ENSG00000250971.1	RP11-696F12.1	-0.328269	-0.00603664	0.742709	0.997815	Lung
AFR-like	ENSG00000237609.1	AF064858.10	0.328207	0.0063517	0.742755	0.997815	Lung
AFR-like	ENSG00000111218.11	PRMT8	-0.328151	-0.0161904	0.742797	0.997815	Lung
AFR-like	ENSG00000136108.14	CKAP2	0.328111	0.00815854	0.742828	0.997815	Lung
AFR-like	ENSG00000251136.8	RP11-37B2.1	0.327945	0.00971858	0.742953	0.997815	Lung
AFR-like	ENSG00000102996.4	MMP15	0.327154	0.00797455	0.743551	0.997815	Lung
AFR-like	ENSG00000049283.17	EPN3	-0.327084	-0.00416365	0.743604	0.997815	Lung
AFR-like	ENSG00000105552.14	BCAT2	0.326771	0.049758	0.743841	0.997815	Lung
AFR-like	ENSG00000145743.15	FBXL17	-0.326682	-0.00902972	0.743908	0.997815	Lung
AFR-like	ENSG00000171298.12	GAA	-0.3266	-0.00848366	0.74397	0.997815	Lung
AFR-like	ENSG00000131910.4	NR0B2	0.326576	0.0201181	0.743988	0.997815	Lung
AFR-like	ENSG00000140104.13	C14orf79	0.326565	0.00666596	0.743997	0.997815	Lung
AFR-like	ENSG00000267414.1	RP11-456K23.1	-0.326203	-0.0274299	0.744271	0.997815	Lung
AFR-like	ENSG00000178980.14	SELENOW	0.326109	0.0130044	0.744342	0.997815	Lung
AFR-like	ENSG00000038219.12	BOD1L1	-0.32574	-0.0130342	0.744621	0.997815	Lung
AFR-like	ENSG00000135040.15	NAA35	0.32565	0.017228	0.74469	0.997815	Lung
AFR-like	ENSG00000166225.8	FRS2	-0.32535	-0.00564133	0.744916	0.997815	Lung
AFR-like	ENSG00000165948.10	IFI27L1	0.32534	0.00417856	0.744924	0.997815	Lung
AFR-like	ENSG00000108405.3	P2RX1	0.325302	0.00841872	0.744953	0.997815	Lung
AFR-like	ENSG00000225932.3	CTAGE4	-0.325008	-0.000600619	0.745175	0.997815	Lung
AFR-like	ENSG00000173960.13	UBXN2A	0.325	0.0145635	0.745181	0.997815	Lung
AFR-like	ENSG00000143149.12	ALDH9A1	0.324786	0.00447256	0.745343	0.997815	Lung
AFR-like	ENSG00000089335.20	ZNF302	-0.324543	-0.00717679	0.745527	0.997815	Lung
AFR-like	ENSG00000272053.1	RP11-367G6.3	-0.32418	-0.00141845	0.745802	0.997815	Lung
AFR-like	ENSG00000198755.10	RPL10A	-0.324091	-0.0200282	0.745869	0.997815	Lung
AFR-like	ENSG00000184990.12	SIVA1	0.324007	0.0248782	0.745933	0.997815	Lung
AFR-like	ENSG00000142188.16	TMEM50B	0.323649	0.00424519	0.746204	0.997815	Lung
AFR-like	ENSG00000107611.14	CUBN	0.323404	0.0369394	0.74639	0.997815	Lung
AFR-like	ENSG00000133317.14	LGALS12	-0.32323	-0.0012312	0.746521	0.997815	Lung
AFR-like	ENSG00000161981.10	SNRNP25	0.323184	0.0100273	0.746556	0.997815	Lung
AFR-like	ENSG00000151233.10	GXYLT1	-0.322915	0.0161099	0.74676	0.997815	Lung
AFR-like	ENSG00000105372.6	RPS19	-0.32262	-0.0250462	0.746983	0.997815	Lung
AFR-like	ENSG00000259321.1	RP11-468E2.5	-0.32254	-0.00571875	0.747043	0.997815	Lung
AFR-like	ENSG00000154822.17	PLCL2	0.3223	0.0100126	0.747225	0.997815	Lung
AFR-like	ENSG00000118004.17	COLEC11	-0.322129	-0.00498009	0.747355	0.997815	Lung
AFR-like	ENSG00000096872.15	IFT74	0.321957	0.00726842	0.747485	0.997815	Lung
AFR-like	ENSG00000105810.9	CDK6	0.321844	0.0221579	0.747571	0.997815	Lung
AFR-like	ENSG00000132481.6	TRIM47	0.321255	0.0169419	0.748017	0.997815	Lung
AFR-like	ENSG00000129925.10	TMEM8A	0.321145	-0.00235289	0.7481	0.997815	Lung
AFR-like	ENSG00000261609.5	GAN	0.320794	0.0503588	0.748366	0.997815	Lung
AFR-like	ENSG00000164305.18	CASP3	-0.320493	-0.0211	0.748595	0.997815	Lung
AFR-like	ENSG00000105323.16	HNRNPUL1	-0.32025	-0.0292257	0.748779	0.997815	Lung
AFR-like	ENSG00000156876.9	SASS6	-0.320243	-0.0103441	0.748784	0.997815	Lung
AFR-like	ENSG00000198677.10	TTC37	0.319829	0.0103093	0.749098	0.997815	Lung
AFR-like	ENSG00000234840.1	LINC01239	0.319811	0.00494389	0.749112	0.997815	Lung
AFR-like	ENSG00000124019.9	FAM124B	0.319602	0.0293484	0.74927	0.997815	Lung
AFR-like	ENSG00000162613.16	FUBP1	-0.319496	-0.0141889	0.749351	0.997815	Lung
AFR-like	ENSG00000152137.6	HSPB8	0.31944	0.115495	0.749393	0.997815	Lung
AFR-like	ENSG00000203778.7	FAM229B	0.319121	0.0192313	0.749635	0.997815	Lung
AFR-like	ENSG00000198794.11	SCAMP5	0.318758	0.00228665	0.74991	0.997815	Lung
AFR-like	ENSG00000140374.15	ETFA	0.318635	0.0761399	0.750003	0.997815	Lung
AFR-like	ENSG00000185100.10	ADSSL1	0.318587	0.0179073	0.75004	0.997815	Lung
AFR-like	ENSG00000108846.15	ABCC3	0.31768	0.00890293	0.750728	0.997815	Lung
AFR-like	ENSG00000124191.17	TOX2	-0.31757	-0.00886006	0.750811	0.997815	Lung
AFR-like	ENSG00000118096.7	IFT46	-0.3175	-0.0104662	0.750864	0.997815	Lung
AFR-like	ENSG00000105643.9	ARRDC2	0.31707	0.0230749	0.751191	0.997815	Lung
AFR-like	ENSG00000070808.15	CAMK2A	-0.316923	-0.0105762	0.751302	0.997815	Lung
AFR-like	ENSG00000187726.8	DNAJB13	-0.316552	-0.0155659	0.751583	0.997815	Lung
AFR-like	ENSG00000133789.14	SWAP70	0.316407	0.0154189	0.751693	0.997815	Lung
AFR-like	ENSG00000122692.8	SMU1	-0.315927	-0.0144338	0.752058	0.997815	Lung
AFR-like	ENSG00000277494.1	GPIHBP1	0.314647	0.017226	0.753029	0.997815	Lung
AFR-like	ENSG00000064886.13	CHI3L2	0.31448	0.0141847	0.753156	0.997815	Lung
AFR-like	ENSG00000204387.12	C6orf48	-0.314315	-0.0045372	0.753281	0.997815	Lung
AFR-like	ENSG00000167994.11	RAB3IL1	0.314047	0.0114425	0.753485	0.997815	Lung
AFR-like	ENSG00000139985.6	ADAM21	-0.313936	-0.014837	0.75357	0.997815	Lung
AFR-like	ENSG00000234199.2	LINC01191	0.313544	0.00849667	0.753867	0.997815	Lung
AFR-like	ENSG00000272707.1	RP11-534C12.1	0.31354	-5.4101e-05	0.753871	0.997815	Lung
AFR-like	ENSG00000114166.7	KAT2B	-0.313484	-0.0414436	0.753913	0.997815	Lung
AFR-like	ENSG00000169507.9	SLC38A11	0.313022	0.0150098	0.754264	0.997815	Lung
AFR-like	ENSG00000204257.14	HLA-DMA	-0.312895	-0.0326344	0.75436	0.997815	Lung
AFR-like	ENSG00000171703.16	TCEA2	-0.312626	-0.0158976	0.754565	0.997815	Lung
AFR-like	ENSG00000139194.7	RBP5	0.312373	0.00612616	0.754757	0.997815	Lung
AFR-like	ENSG00000033050.7	ABCF2	0.312039	0.0252505	0.755011	0.997815	Lung
AFR-like	ENSG00000100601.9	ALKBH1	0.312033	0.0243413	0.755015	0.997815	Lung
AFR-like	ENSG00000232229.5	LINC00865	0.311852	0.00311371	0.755153	0.997815	Lung
AFR-like	ENSG00000187151.7	ANGPTL5	0.311792	0.014651	0.755199	0.997815	Lung
AFR-like	ENSG00000180398.11	MCFD2	0.311791	0.00376924	0.755199	0.997815	Lung
AFR-like	ENSG00000264247.1	LINC00909	0.311503	0.00789767	0.755418	0.997815	Lung
AFR-like	ENSG00000145864.12	GABRB2	0.311202	0.0105225	0.755647	0.997815	Lung
AFR-like	ENSG00000155085.15	AK9	-0.311189	-0.0145312	0.755657	0.997815	Lung
AFR-like	ENSG00000072778.19	ACADVL	0.310915	-0.00221503	0.755865	0.997815	Lung
AFR-like	ENSG00000168255.19	POLR2J3	0.310859	0.00297447	0.755908	0.997815	Lung
AFR-like	ENSG00000155034.18	FBXL18	-0.310768	-0.0541302	0.755977	0.997815	Lung
AFR-like	ENSG00000116957.12	TBCE	0.310765	0.0136706	0.755979	0.997815	Lung
AFR-like	ENSG00000101425.12	BPI	-0.31073	0.00481265	0.756006	0.997815	Lung
AFR-like	ENSG00000108474.16	PIGL	0.310632	0.0251847	0.756081	0.997815	Lung
AFR-like	ENSG00000160856.20	FCRL3	0.309995	0.0138213	0.756565	0.997815	Lung
AFR-like	ENSG00000146859.6	TMEM140	0.309721	0.0213963	0.756773	0.997815	Lung
AFR-like	ENSG00000204314.10	PRRT1	-0.309503	-0.0487189	0.756939	0.997815	Lung
AFR-like	ENSG00000249242.7	TMEM150C	0.309433	0.0119801	0.756992	0.997815	Lung
AFR-like	ENSG00000274422.1	LL22NC03-2H8.5	0.309234	0.0438042	0.757144	0.997815	Lung
AFR-like	ENSG00000153147.5	SMARCA5	0.309136	0.0161176	0.757218	0.997815	Lung
AFR-like	ENSG00000173276.13	ZBTB21	0.309018	0.0207372	0.757308	0.997815	Lung
AFR-like	ENSG00000246375.2	RP11-10L7.1	-0.308957	-0.00054834	0.757354	0.997815	Lung
AFR-like	ENSG00000165271.16	NOL6	-0.308745	-0.0153409	0.757515	0.997815	Lung
AFR-like	ENSG00000122679.8	RAMP3	-0.308691	-0.0133846	0.757557	0.997815	Lung
AFR-like	ENSG00000197363.9	ZNF517	-0.308582	-0.0251838	0.757639	0.997815	Lung
AFR-like	ENSG00000114113.6	RBP2	-0.308557	-0.0137686	0.757659	0.997815	Lung
AFR-like	ENSG00000196378.11	ZNF34	0.308512	0.00309792	0.757693	0.997815	Lung
AFR-like	ENSG00000132185.16	FCRLA	-0.308383	-0.0204284	0.757791	0.997815	Lung
AFR-like	ENSG00000215012.8	C22orf29	-0.308205	-0.0209702	0.757927	0.997815	Lung
AFR-like	ENSG00000088035.15	ALG6	0.307827	0.0117862	0.758214	0.997815	Lung
AFR-like	ENSG00000132199.18	ENOSF1	0.307723	0.0170068	0.758293	0.997815	Lung
AFR-like	ENSG00000151376.16	ME3	0.307686	0.00982921	0.758321	0.997815	Lung
AFR-like	ENSG00000162976.12	PQLC3	0.307586	0.0101709	0.758397	0.997815	Lung
AFR-like	ENSG00000277235.1	RP4-550H1.7	0.307285	0.175035	0.758627	0.997815	Lung
AFR-like	ENSG00000042317.16	SPATA7	0.307048	0.0302593	0.758807	0.997815	Lung
AFR-like	ENSG00000104643.9	MTMR9	0.306846	0.0197559	0.758961	0.997815	Lung
AFR-like	ENSG00000198860.11	TSEN15	0.306698	0.0100798	0.759073	0.997815	Lung
AFR-like	ENSG00000172817.3	CYP7B1	0.30665	0.0188149	0.75911	0.997815	Lung
AFR-like	ENSG00000010704.18	HFE	-0.306238	-0.0215171	0.759423	0.997815	Lung
AFR-like	ENSG00000123739.10	PLA2G12A	-0.306154	-0.0148616	0.759487	0.997815	Lung
AFR-like	ENSG00000150753.11	CCT5	-0.305998	-0.0952377	0.759606	0.997815	Lung
AFR-like	ENSG00000143924.18	EML4	-0.305871	-0.0200422	0.759703	0.997815	Lung
AFR-like	ENSG00000151967.18	SCHIP1	-0.305502	-0.00611813	0.759984	0.997815	Lung
AFR-like	ENSG00000245685.6	AF146191.4	0.305332	0.011443	0.760113	0.997815	Lung
AFR-like	ENSG00000197980.12	LEKR1	0.305302	0.00750909	0.760136	0.997815	Lung
AFR-like	ENSG00000185885.15	IFITM1	0.305243	0.00749553	0.760181	0.997815	Lung
AFR-like	ENSG00000105676.13	ARMC6	0.305166	-0.00639489	0.76024	0.997815	Lung
AFR-like	ENSG00000171055.14	FEZ2	-0.305053	-0.0171668	0.760326	0.997815	Lung
AFR-like	ENSG00000089048.14	ESF1	-0.304987	0.00993013	0.760376	0.997815	Lung
AFR-like	ENSG00000161996.18	WDR90	-0.304867	-0.0145442	0.760468	0.997815	Lung
AFR-like	ENSG00000268027.5	AC006129.2	0.304809	0.0149573	0.760511	0.997815	Lung
AFR-like	ENSG00000261794.1	GOLGA8H	-0.304753	-0.0103522	0.760554	0.997815	Lung
AFR-like	ENSG00000267107.6	PCAT19	0.304681	0.00558415	0.760609	0.997815	Lung
AFR-like	ENSG00000023445.13	BIRC3	-0.304036	-0.0173522	0.7611	0.997815	Lung
AFR-like	ENSG00000182903.15	ZNF721	0.303994	0.00787014	0.761133	0.997815	Lung
AFR-like	ENSG00000174332.5	GLIS1	-0.303946	0.00309698	0.761169	0.997815	Lung
AFR-like	ENSG00000265241.6	RBM8A	-0.303927	-0.0193159	0.761184	0.997815	Lung
AFR-like	ENSG00000234444.9	ZNF736	-0.303918	-0.00336566	0.76119	0.997815	Lung
AFR-like	ENSG00000100151.15	PICK1	-0.303841	-0.0131673	0.761249	0.997815	Lung
AFR-like	ENSG00000186765.11	FSCN2	0.303834	0.0165901	0.761254	0.997815	Lung
AFR-like	ENSG00000204301.6	NOTCH4	0.303791	0.00476125	0.761287	0.997815	Lung
AFR-like	ENSG00000103888.16	CEMIP	0.303713	0.0130836	0.761346	0.997815	Lung
AFR-like	ENSG00000165113.12	GKAP1	0.303405	0.0186478	0.761581	0.997815	Lung
AFR-like	ENSG00000166035.10	LIPC	0.303022	0.00435381	0.761873	0.997815	Lung
AFR-like	ENSG00000105497.7	ZNF175	-0.302999	-0.00820789	0.761891	0.997815	Lung
AFR-like	ENSG00000072201.13	LNX1	-0.302958	-0.00669327	0.761922	0.997815	Lung
AFR-like	ENSG00000088766.11	CRLS1	-0.302863	-0.015482	0.761994	0.997815	Lung
AFR-like	ENSG00000204175.5	GPRIN2	-0.302477	-0.0462749	0.762289	0.997815	Lung
AFR-like	ENSG00000134574.11	DDB2	-0.302462	0.0183764	0.7623	0.997815	Lung
AFR-like	ENSG00000105088.8	OLFM2	0.302438	-0.0183196	0.762318	0.997815	Lung
AFR-like	ENSG00000100012.11	SEC14L3	-0.30229	-0.00436574	0.762431	0.997815	Lung
AFR-like	ENSG00000100055.20	CYTH4	0.301579	0.011686	0.762973	0.997815	Lung
AFR-like	ENSG00000076344.15	RGS11	-0.301234	-0.00110338	0.763236	0.997815	Lung
AFR-like	ENSG00000197728.9	RPS26	-0.301234	-0.000854269	0.763236	0.997815	Lung
AFR-like	ENSG00000169599.12	NFU1	0.301183	0.0129762	0.763275	0.997815	Lung
AFR-like	ENSG00000100504.16	PYGL	-0.30109	0.0120316	0.763346	0.997815	Lung
AFR-like	ENSG00000175161.13	CADM2	-0.301087	-0.00313906	0.763348	0.997815	Lung
AFR-like	ENSG00000138030.12	KHK	-0.301015	-0.00707411	0.763403	0.997815	Lung
AFR-like	ENSG00000113389.15	NPR3	-0.300857	-0.0093231	0.763524	0.997815	Lung
AFR-like	ENSG00000177463.15	NR2C2	0.300277	0.0662202	0.763966	0.997815	Lung
AFR-like	ENSG00000136682.14	CBWD2	0.300234	0.0106917	0.763999	0.997815	Lung
AFR-like	ENSG00000118579.12	MED28	-0.299842	-0.00917069	0.764298	0.997815	Lung
AFR-like	ENSG00000144559.10	TAMM41	-0.299813	-0.00607718	0.76432	0.997815	Lung
AFR-like	ENSG00000148655.14	C10orf11	-0.299788	-0.00432827	0.764339	0.997815	Lung
AFR-like	ENSG00000140382.14	HMG20A	-0.299319	-0.00679133	0.764697	0.997815	Lung
AFR-like	ENSG00000172935.8	MRGPRF	-0.299312	-0.00729266	0.764702	0.997815	Lung
AFR-like	ENSG00000179598.5	PLD6	-0.299268	-0.0157965	0.764736	0.997815	Lung
AFR-like	ENSG00000166268.10	MYRFL	0.299041	0.00227263	0.764909	0.997815	Lung
AFR-like	ENSG00000144231.10	POLR2D	0.29902	0.0232294	0.764925	0.997815	Lung
AFR-like	ENSG00000198837.9	DENND4B	-0.298983	-0.032758	0.764953	0.997815	Lung
AFR-like	ENSG00000154767.14	XPC	-0.298852	-0.0148448	0.765053	0.997815	Lung
AFR-like	ENSG00000196793.13	ZNF239	-0.298828	-0.0170771	0.765071	0.997815	Lung
AFR-like	ENSG00000100336.17	APOL4	0.298621	0.00339581	0.765229	0.997815	Lung
AFR-like	ENSG00000133739.15	LRRCC1	0.298547	0.0209243	0.765286	0.997815	Lung
AFR-like	ENSG00000084092.6	NOA1	0.298115	-0.00196671	0.765616	0.997815	Lung
AFR-like	ENSG00000185800.11	DMWD	-0.297994	-0.0318708	0.765708	0.997815	Lung
AFR-like	ENSG00000170776.21	AKAP13	-0.297961	-0.0151225	0.765733	0.997815	Lung
AFR-like	ENSG00000003137.8	CYP26B1	0.297911	0.00097334	0.765771	0.997815	Lung
AFR-like	ENSG00000081665.13	ZNF506	-0.297887	-0.00813586	0.76579	0.997815	Lung
AFR-like	ENSG00000239672.7	NME1	-0.29774	-0.0133736	0.765902	0.997815	Lung
AFR-like	ENSG00000127561.14	SYNGR3	-0.297616	-0.0156908	0.765996	0.997815	Lung
AFR-like	ENSG00000120217.13	CD274	0.29757	0.0103446	0.766031	0.997815	Lung
AFR-like	ENSG00000124406.16	ATP8A1	-0.297226	-0.0167031	0.766294	0.997815	Lung
AFR-like	ENSG00000079805.16	DNM2	-0.297181	-0.0267084	0.766328	0.997815	Lung
AFR-like	ENSG00000131845.14	ZNF304	-0.297065	-0.00297756	0.766417	0.997815	Lung
AFR-like	ENSG00000151611.13	MMAA	-0.296798	-0.0166864	0.766621	0.997815	Lung
AFR-like	ENSG00000139278.9	GLIPR1	-0.296783	-0.0100663	0.766632	0.997815	Lung
AFR-like	ENSG00000230487.7	PSMG3-AS1	0.296502	0.00987859	0.766847	0.997815	Lung
AFR-like	ENSG00000164695.4	CHMP4C	-0.296231	-0.00392994	0.767054	0.997815	Lung
AFR-like	ENSG00000135047.14	CTSL	0.296199	-0.0050822	0.767078	0.997815	Lung
AFR-like	ENSG00000132953.16	XPO4	-0.295902	-0.038616	0.767305	0.997815	Lung
AFR-like	ENSG00000105193.8	RPS16	0.295664	0.0252747	0.767487	0.997815	Lung
AFR-like	ENSG00000160679.12	CHTOP	0.295623	0.0429401	0.767518	0.997815	Lung
AFR-like	ENSG00000197928.10	ZNF677	-0.295427	-0.00674246	0.767668	0.997815	Lung
AFR-like	ENSG00000184860.9	SDR42E1	0.295347	0.0301088	0.767729	0.997815	Lung
AFR-like	ENSG00000019169.10	MARCO	0.295253	0.0217746	0.767801	0.997815	Lung
AFR-like	ENSG00000151657.11	KIN	-0.294856	-0.0137662	0.768104	0.997815	Lung
AFR-like	ENSG00000256053.7	APOPT1	0.294518	0.0361994	0.768362	0.997815	Lung
AFR-like	ENSG00000178301.3	AQP11	0.294373	0.00242943	0.768473	0.997815	Lung
AFR-like	ENSG00000183617.4	MRPL54	0.294315	0.00673476	0.768517	0.997815	Lung
AFR-like	ENSG00000172932.14	ANKRD13D	0.294177	0.0112732	0.768623	0.997815	Lung
AFR-like	ENSG00000132478.9	UNK	-0.294106	-0.0295099	0.768677	0.997815	Lung
AFR-like	ENSG00000177595.17	PIDD1	0.293795	0.00503995	0.768915	0.997815	Lung
AFR-like	ENSG00000270638.1	RP3-466P17.1	0.293631	0.00694736	0.76904	0.997815	Lung
AFR-like	ENSG00000100350.14	FOXRED2	-0.293294	0.0119259	0.769298	0.997815	Lung
AFR-like	ENSG00000051009.10	FAM160A2	-0.293212	-0.00711073	0.76936	0.997815	Lung
AFR-like	ENSG00000133119.12	RFC3	-0.29315	-0.0165788	0.769407	0.997815	Lung
AFR-like	ENSG00000240403.5	KIR3DL2	0.29267	0.00260595	0.769774	0.997815	Lung
AFR-like	ENSG00000139372.14	TDG	0.292454	0.00147842	0.769939	0.997815	Lung
AFR-like	ENSG00000065559.14	MAP2K4	-0.292395	-0.00973206	0.769984	0.997815	Lung
AFR-like	ENSG00000140575.12	IQGAP1	0.292273	0.00734649	0.770078	0.997815	Lung
AFR-like	ENSG00000175985.9	PLEKHD1	0.292246	0.0189607	0.770098	0.997815	Lung
AFR-like	ENSG00000131558.14	EXOC4	-0.292197	-0.0101403	0.770136	0.997815	Lung
AFR-like	ENSG00000149182.14	ARFGAP2	-0.29216	-0.0662355	0.770165	0.997815	Lung
AFR-like	ENSG00000139218.17	SCAF11	0.291697	0.0145904	0.770518	0.997815	Lung
AFR-like	ENSG00000174844.14	DNAH12	0.291511	0.484517	0.77066	0.997815	Lung
AFR-like	ENSG00000125818.17	PSMF1	0.291503	0.00231854	0.770667	0.997815	Lung
AFR-like	ENSG00000266313.1	RP11-173M1.4	0.291498	0.00687741	0.770671	0.997815	Lung
AFR-like	ENSG00000131373.14	HACL1	0.291353	0.00985372	0.770781	0.997815	Lung
AFR-like	ENSG00000110900.14	TSPAN11	-0.291148	-0.0233011	0.770938	0.997815	Lung
AFR-like	ENSG00000197705.9	KLHL14	0.29093	0.0397577	0.771105	0.997815	Lung
AFR-like	ENSG00000109265.13	KIAA1211	-0.290793	-0.00446049	0.77121	0.997815	Lung
AFR-like	ENSG00000112796.9	ENPP5	-0.290477	-0.0196102	0.771452	0.997815	Lung
AFR-like	ENSG00000259511.2	UBE2Q2L	-0.290376	0.0011021	0.771529	0.997815	Lung
AFR-like	ENSG00000172061.8	LRRC15	-0.289896	-0.00285986	0.771896	0.997815	Lung
AFR-like	ENSG00000100266.18	PACSIN2	0.289848	0.0309522	0.771932	0.997815	Lung
AFR-like	ENSG00000112619.7	PRPH2	-0.289846	-0.00320878	0.771934	0.997815	Lung
AFR-like	ENSG00000177757.2	FAM87B	-0.289638	-0.0363256	0.772093	0.997815	Lung
AFR-like	ENSG00000112562.18	SMOC2	0.289627	0.0102473	0.772102	0.997815	Lung
AFR-like	ENSG00000164694.16	FNDC1	0.289463	0.00122033	0.772227	0.997815	Lung
AFR-like	ENSG00000251359.4	WWC2-AS2	0.289427	0.0298356	0.772255	0.997815	Lung
AFR-like	ENSG00000237491.8	RP11-206L10.9	0.289153	0.0267635	0.772465	0.997815	Lung
AFR-like	ENSG00000166452.11	AKIP1	-0.289111	-0.0133922	0.772497	0.997815	Lung
AFR-like	ENSG00000271889.1	RP11-493E12.1	-0.289046	-0.0156538	0.772547	0.997815	Lung
AFR-like	ENSG00000260619.1	RP11-775C24.3	-0.288812	-0.0250526	0.772725	0.997815	Lung
AFR-like	ENSG00000140470.13	ADAMTS17	0.288442	0.00652723	0.773009	0.997815	Lung
AFR-like	ENSG00000138767.12	CNOT6L	-0.288276	-0.0139801	0.773136	0.997815	Lung
AFR-like	ENSG00000276409.4	CCL14	0.288129	0.0235148	0.773248	0.997815	Lung
AFR-like	ENSG00000277893.1	SRD5A2	0.287863	0.017014	0.773452	0.997815	Lung
AFR-like	ENSG00000063245.14	EPN1	0.287774	0.0339609	0.77352	0.997815	Lung
AFR-like	ENSG00000261770.1	CTC-459F4.1	0.287062	0.00249813	0.774065	0.997815	Lung
AFR-like	ENSG00000248540.2	RP11-247C2.2	0.286723	0.00447789	0.774324	0.997815	Lung
AFR-like	ENSG00000198642.6	KLHL9	0.286317	-0.0536513	0.774635	0.997815	Lung
AFR-like	ENSG00000198189.10	HSD17B11	0.286296	-0.00488375	0.774651	0.997815	Lung
AFR-like	ENSG00000214338.10	SOGA3	0.286292	0.0139221	0.774654	0.997815	Lung
AFR-like	ENSG00000177685.16	CRACR2B	-0.286104	-0.0465759	0.774799	0.997815	Lung
AFR-like	ENSG00000166478.9	ZNF143	-0.285951	-0.0269625	0.774916	0.997815	Lung
AFR-like	ENSG00000185532.15	PRKG1	0.285321	0.0082741	0.775398	0.997815	Lung
AFR-like	ENSG00000173436.13	MINOS1	-0.284797	-0.027515	0.7758	0.997815	Lung
AFR-like	ENSG00000011105.12	TSPAN9	0.284653	0.000913858	0.77591	0.997815	Lung
AFR-like	ENSG00000229155.1	LINC02038	0.2845	0.0400351	0.776027	0.997815	Lung
AFR-like	ENSG00000148288.11	GBGT1	0.284184	0.0521809	0.776269	0.997815	Lung
AFR-like	ENSG00000151413.16	NUBPL	-0.284092	-0.0322045	0.77634	0.997815	Lung
AFR-like	ENSG00000168411.13	RFWD3	-0.283791	-0.00870528	0.77657	0.997815	Lung
AFR-like	ENSG00000166532.15	RIMKLB	0.283543	0.0180276	0.77676	0.997815	Lung
AFR-like	ENSG00000203999.8	LINC01270	-0.28335	-0.00245786	0.776908	0.997815	Lung
AFR-like	ENSG00000164220.6	F2RL2	-0.282936	-0.0091661	0.777226	0.997815	Lung
AFR-like	ENSG00000037965.5	HOXC8	-0.282887	-0.00385422	0.777264	0.997815	Lung
AFR-like	ENSG00000133106.14	EPSTI1	0.282639	0.0243341	0.777454	0.997815	Lung
AFR-like	ENSG00000158156.7	XKR8	0.282423	0.0153006	0.777619	0.997815	Lung
AFR-like	ENSG00000262655.3	SPON1	0.282353	0.0114712	0.777673	0.997815	Lung
AFR-like	ENSG00000130332.14	LSM7	-0.281929	-0.00736073	0.777998	0.997815	Lung
AFR-like	ENSG00000187609.15	EXD3	0.281626	0.00534469	0.778231	0.997815	Lung
AFR-like	ENSG00000127952.16	STYXL1	-0.281527	-0.00632197	0.778306	0.997815	Lung
AFR-like	ENSG00000079819.18	EPB41L2	0.28144	0.0625433	0.778373	0.997815	Lung
AFR-like	ENSG00000100558.8	PLEK2	0.281361	0.00676691	0.778434	0.997815	Lung
AFR-like	ENSG00000187134.13	AKR1C1	0.281071	0.00127876	0.778656	0.997815	Lung
AFR-like	ENSG00000256269.7	HMBS	-0.281042	-0.00606072	0.778678	0.997815	Lung
AFR-like	ENSG00000111666.10	CHPT1	-0.28093	-0.00398324	0.778764	0.997815	Lung
AFR-like	ENSG00000088826.17	SMOX	0.280737	0.0429609	0.778912	0.997815	Lung
AFR-like	ENSG00000204248.10	COL11A2	0.280637	0.020571	0.778988	0.997815	Lung
AFR-like	ENSG00000183044.11	ABAT	-0.280537	-0.0135673	0.779066	0.997815	Lung
AFR-like	ENSG00000119681.11	LTBP2	0.28029	0.0123706	0.779255	0.997815	Lung
AFR-like	ENSG00000183605.16	SFXN4	0.280272	0.00350753	0.779269	0.997815	Lung
AFR-like	ENSG00000228570.7	NUTM2E	0.28022	0.00172716	0.779309	0.997815	Lung
AFR-like	ENSG00000100368.13	CSF2RB	-0.280129	0.00251956	0.779379	0.997815	Lung
AFR-like	ENSG00000119778.14	ATAD2B	0.279746	0.0135069	0.779672	0.997815	Lung
AFR-like	ENSG00000166582.9	CENPV	0.279732	0.0079804	0.779683	0.997815	Lung
AFR-like	ENSG00000259124.1	RP11-187O7.3	-0.279503	-0.00200422	0.779859	0.997815	Lung
AFR-like	ENSG00000119715.14	ESRRB	0.279351	0.00219462	0.779976	0.997815	Lung
AFR-like	ENSG00000277559.1	RP11-434E6.4	0.279324	0.00413122	0.779996	0.997815	Lung
AFR-like	ENSG00000197467.13	COL13A1	0.279298	0.0106867	0.780016	0.997815	Lung
AFR-like	ENSG00000196353.11	CPNE4	0.279099	0.00671798	0.780169	0.997815	Lung
AFR-like	ENSG00000097046.12	CDC7	0.279062	0.00290193	0.780197	0.997815	Lung
AFR-like	ENSG00000185640.5	KRT79	-0.279004	-0.033895	0.780242	0.997815	Lung
AFR-like	ENSG00000119231.10	SENP5	-0.278966	-0.024815	0.780271	0.997815	Lung
AFR-like	ENSG00000174808.11	BTC	0.27874	-0.00943918	0.780444	0.997815	Lung
AFR-like	ENSG00000105254.11	TBCB	0.278408	0.0291144	0.780699	0.997815	Lung
AFR-like	ENSG00000140274.13	DUOXA2	0.278289	-0.00245624	0.78079	0.997815	Lung
AFR-like	ENSG00000181396.12	OGFOD3	0.27815	0.00565901	0.780898	0.997815	Lung
AFR-like	ENSG00000138029.13	HADHB	0.27797	0.0139282	0.781035	0.997815	Lung
AFR-like	ENSG00000174705.12	SH3PXD2B	-0.277908	-0.0133035	0.781083	0.997815	Lung
AFR-like	ENSG00000113732.8	ATP6V0E1	-0.277736	-0.0766705	0.781215	0.997815	Lung
AFR-like	ENSG00000040341.17	STAU2	0.277563	-0.000307245	0.781348	0.997815	Lung
AFR-like	ENSG00000198535.5	C2CD4A	-0.27746	-0.00800053	0.781427	0.997815	Lung
AFR-like	ENSG00000204351.11	SKIV2L	0.277003	0.00121296	0.781778	0.997815	Lung
AFR-like	ENSG00000260517.2	RP11-426C22.5	0.276917	0.00941398	0.781844	0.997815	Lung
AFR-like	ENSG00000172403.10	SYNPO2	-0.276893	-0.00298002	0.781862	0.997815	Lung
AFR-like	ENSG00000196878.14	LAMB3	-0.276709	-0.0224377	0.782003	0.997815	Lung
AFR-like	ENSG00000214402.6	LCNL1	-0.27653	-0.00133807	0.782141	0.997815	Lung
AFR-like	ENSG00000127947.15	PTPN12	0.27617	0.000786731	0.782417	0.997815	Lung
AFR-like	ENSG00000183873.15	SCN5A	0.276041	0.0198257	0.782517	0.997815	Lung
AFR-like	ENSG00000251584.1	RP11-440I14.3	-0.27603	-0.00713725	0.782525	0.997815	Lung
AFR-like	ENSG00000185043.10	CIB1	-0.275994	-0.00470803	0.782553	0.997815	Lung
AFR-like	ENSG00000146830.9	GIGYF1	0.275773	0.00819309	0.782723	0.997815	Lung
AFR-like	ENSG00000108651.9	UTP6	-0.275703	-0.076618	0.782776	0.997815	Lung
AFR-like	ENSG00000169242.11	EFNA1	-0.275659	-0.0160906	0.78281	0.997815	Lung
AFR-like	ENSG00000064652.10	SNX24	-0.275646	-0.0207366	0.78282	0.997815	Lung
AFR-like	ENSG00000137210.13	TMEM14B	-0.275625	-0.039069	0.782836	0.997815	Lung
AFR-like	ENSG00000236908.2	RP5-1063M23.2	-0.275558	-0.00738895	0.782888	0.997815	Lung
AFR-like	ENSG00000159556.9	ISL2	0.27553	0.0180759	0.782909	0.997815	Lung
AFR-like	ENSG00000138071.13	ACTR2	-0.275486	-0.0330216	0.782943	0.997815	Lung
AFR-like	ENSG00000118507.15	AKAP7	0.275349	0.00736981	0.783048	0.997815	Lung
AFR-like	ENSG00000203801.8	LINC00222	-0.275349	-0.00878401	0.783048	0.997815	Lung
AFR-like	ENSG00000258919.1	RP11-1029J19.4	0.275256	-0.012678	0.783119	0.997815	Lung
AFR-like	ENSG00000167740.9	CYB5D2	-0.275221	-0.00893654	0.783147	0.997815	Lung
AFR-like	ENSG00000175287.18	PHYHD1	-0.274312	-0.00752718	0.783845	0.997815	Lung
AFR-like	ENSG00000164574.15	GALNT10	-0.274259	-0.00930947	0.783885	0.997815	Lung
AFR-like	ENSG00000103066.12	PLA2G15	0.27403	0.00922019	0.784062	0.997815	Lung
AFR-like	ENSG00000156510.12	HKDC1	0.27403	0.00599037	0.784062	0.997815	Lung
AFR-like	ENSG00000126218.11	F10	0.273383	0.0134123	0.784559	0.997815	Lung
AFR-like	ENSG00000187595.15	ZNF385C	-0.273288	-0.0168779	0.784632	0.997815	Lung
AFR-like	ENSG00000198046.11	ZNF667	0.273234	0.00440764	0.784673	0.997815	Lung
AFR-like	ENSG00000180425.11	C11orf71	-0.272945	-0.0316603	0.784896	0.997815	Lung
AFR-like	ENSG00000129472.13	RAB2B	0.272834	0.00675028	0.784981	0.997815	Lung
AFR-like	ENSG00000231943.7	PGM5P4-AS1	-0.272823	-0.000998305	0.784989	0.997815	Lung
AFR-like	ENSG00000243543.8	WFDC6	-0.272615	-0.021481	0.785149	0.997815	Lung
AFR-like	ENSG00000090316.15	MAEA	-0.272606	-0.00258467	0.785156	0.997815	Lung
AFR-like	ENSG00000154655.15	L3MBTL4	-0.272596	-0.0100325	0.785164	0.997815	Lung
AFR-like	ENSG00000135905.18	DOCK10	-0.272464	0.00731214	0.785266	0.997815	Lung
AFR-like	ENSG00000177556.11	ATOX1	-0.272461	0.0256558	0.785267	0.997815	Lung
AFR-like	ENSG00000128607.13	KLHDC10	0.272241	0.0139509	0.785437	0.997815	Lung
AFR-like	ENSG00000129484.13	PARP2	-0.271972	-0.0102685	0.785644	0.997815	Lung
AFR-like	ENSG00000071967.11	CYBRD1	0.271859	0.0185229	0.785731	0.997815	Lung
AFR-like	ENSG00000131459.12	GFPT2	-0.27147	-0.0153561	0.78603	0.997815	Lung
AFR-like	ENSG00000187741.14	FANCA	-0.271295	-0.0079473	0.786164	0.997815	Lung
AFR-like	ENSG00000259647.1	RP11-143J24.1	-0.271195	-0.0089959	0.786241	0.997815	Lung
AFR-like	ENSG00000112304.10	ACOT13	-0.271189	-0.0247764	0.786246	0.997815	Lung
AFR-like	ENSG00000110934.10	BIN2	-0.271176	-0.00980868	0.786255	0.997815	Lung
AFR-like	ENSG00000123213.22	NLN	0.271067	0.0250683	0.786339	0.997815	Lung
AFR-like	ENSG00000165899.10	OTOGL	0.270933	0.00296144	0.786442	0.997815	Lung
AFR-like	ENSG00000177239.14	MAN1B1	0.270759	0.0186534	0.786576	0.997815	Lung
AFR-like	ENSG00000104660.17	LEPROTL1	0.269791	0.00349857	0.787321	0.997815	Lung
AFR-like	ENSG00000120057.4	SFRP5	0.269783	0.00840237	0.787327	0.997815	Lung
AFR-like	ENSG00000151650.7	VENTX	0.269699	0.000994693	0.787392	0.997815	Lung
AFR-like	ENSG00000108963.17	DPH1	-0.269602	-0.00331658	0.787466	0.997815	Lung
AFR-like	ENSG00000141699.10	FAM134C	0.269502	0.0326046	0.787543	0.997815	Lung
AFR-like	ENSG00000157617.16	C2CD2	-0.269488	-0.00461438	0.787554	0.997815	Lung
AFR-like	ENSG00000266714.6	MYO15B	0.26928	3.45633e-05	0.787714	0.997815	Lung
AFR-like	ENSG00000064012.21	CASP8	0.269064	0.00225624	0.78788	0.997815	Lung
AFR-like	ENSG00000117262.18	GPR89A	0.268855	0.0805692	0.788041	0.997815	Lung
AFR-like	ENSG00000123329.17	ARHGAP9	0.268815	0.0017752	0.788072	0.997815	Lung
AFR-like	ENSG00000139971.15	C14orf37	0.268676	0.011328	0.788179	0.997815	Lung
AFR-like	ENSG00000092607.13	TBX15	0.268636	0.013761	0.78821	0.997815	Lung
AFR-like	ENSG00000163072.15	NOSTRIN	0.26861	0.00431701	0.788229	0.997815	Lung
AFR-like	ENSG00000079150.17	FKBP7	0.268511	0.00463065	0.788306	0.997815	Lung
AFR-like	ENSG00000124588.19	NQO2	-0.268187	-0.00277654	0.788556	0.997815	Lung
AFR-like	ENSG00000077984.5	CST7	0.267999	0.0172575	0.7887	0.997815	Lung
AFR-like	ENSG00000196505.10	GDAP2	-0.267741	-0.0335776	0.788899	0.997815	Lung
AFR-like	ENSG00000175582.19	RAB6A	0.267537	-0.00609196	0.789056	0.997815	Lung
AFR-like	ENSG00000188211.8	NCR3LG1	-0.267527	-0.0233052	0.789064	0.997815	Lung
AFR-like	ENSG00000157445.14	CACNA2D3	-0.267287	-0.0135257	0.789248	0.997815	Lung
AFR-like	ENSG00000281920.1	RP11-418H16.1	0.267257	0.0235851	0.789271	0.997815	Lung
AFR-like	ENSG00000124496.12	TRERF1	0.267247	0.0138957	0.789279	0.997815	Lung
AFR-like	ENSG00000172478.17	C2orf54	-0.267229	-0.00684807	0.789293	0.997815	Lung
AFR-like	ENSG00000149418.10	ST14	0.266854	-0.0112568	0.789582	0.997815	Lung
AFR-like	ENSG00000181625.17	SLX1B	0.26675	0.00337248	0.789661	0.997815	Lung
AFR-like	ENSG00000187164.19	SHTN1	0.266674	0.0249128	0.78972	0.997815	Lung
AFR-like	ENSG00000004534.14	RBM6	0.266628	0.00463031	0.789756	0.997815	Lung
AFR-like	ENSG00000182362.13	YBEY	-0.266332	-0.0015036	0.789984	0.997815	Lung
AFR-like	ENSG00000083807.9	SLC27A5	0.266187	0.00658675	0.790096	0.997815	Lung
AFR-like	ENSG00000185101.12	ANO9	-0.266182	-0.0109112	0.790099	0.997815	Lung
AFR-like	ENSG00000221988.12	PPT2	-0.26588	-0.0115642	0.790331	0.997815	Lung
AFR-like	ENSG00000281731.2	RP11-384K6.8	-0.265747	-0.0182642	0.790434	0.997815	Lung
AFR-like	ENSG00000187630.15	DHRS4L2	-0.265613	-0.00328334	0.790537	0.997815	Lung
AFR-like	ENSG00000205809.9	KLRC2	0.26557	0.00541194	0.79057	0.997815	Lung
AFR-like	ENSG00000180902.17	D2HGDH	-0.265297	-0.00524687	0.79078	0.997815	Lung
AFR-like	ENSG00000130560.8	UBAC1	0.265253	0.0135438	0.790814	0.997815	Lung
AFR-like	ENSG00000162069.14	BICDL2	-0.265216	-0.00896312	0.790843	0.997815	Lung
AFR-like	ENSG00000197915.5	HRNR	-0.265211	-0.00663684	0.790847	0.997815	Lung
AFR-like	ENSG00000213689.11	TREX1	-0.265062	-0.00929124	0.790961	0.997815	Lung
AFR-like	ENSG00000130731.15	METTL26	-0.265046	-0.00276742	0.790974	0.997815	Lung
AFR-like	ENSG00000153208.16	MERTK	0.264751	0.011495	0.791202	0.997815	Lung
AFR-like	ENSG00000185298.12	CCDC137	-0.264655	-0.00399678	0.791275	0.997815	Lung
AFR-like	ENSG00000186409.14	CCDC30	-0.264542	-0.0144335	0.791362	0.997815	Lung
AFR-like	ENSG00000179862.6	CITED4	-0.264508	-0.0112455	0.791389	0.997815	Lung
AFR-like	ENSG00000099834.18	CDHR5	-0.264375	-0.0103508	0.791491	0.997815	Lung
AFR-like	ENSG00000140534.13	TICRR	0.26433	0.00865681	0.791526	0.997815	Lung
AFR-like	ENSG00000166913.12	YWHAB	0.264274	0.0195631	0.791569	0.997815	Lung
AFR-like	ENSG00000099875.14	MKNK2	-0.263939	-0.0603154	0.791827	0.997815	Lung
AFR-like	ENSG00000212743.2	RP11-563J2.3	0.263893	0.0211821	0.791862	0.997815	Lung
AFR-like	ENSG00000254427.1	RP11-430H10.1	-0.263859	-0.00382069	0.791888	0.997815	Lung
AFR-like	ENSG00000262681.2	RP11-311F12.1	0.263832	0.0110825	0.791909	0.997815	Lung
AFR-like	ENSG00000160991.15	ORAI2	0.263761	0.00987393	0.791964	0.997815	Lung
AFR-like	ENSG00000137713.15	PPP2R1B	-0.263493	-0.0115822	0.792171	0.997815	Lung
AFR-like	ENSG00000166263.13	STXBP4	0.263481	0.00680671	0.79218	0.997815	Lung
AFR-like	ENSG00000132376.19	INPP5K	0.263287	0.0112421	0.792329	0.997815	Lung
AFR-like	ENSG00000010322.15	NISCH	-0.262878	0.00229813	0.792644	0.997815	Lung
AFR-like	ENSG00000267198.1	RP11-798G7.6	-0.262761	-0.00524421	0.792735	0.997815	Lung
AFR-like	ENSG00000106113.18	CRHR2	0.262464	-0.00409304	0.792964	0.997815	Lung
AFR-like	ENSG00000281538.1	RP4-669P10.20	0.26229	0.00666374	0.793098	0.997815	Lung
AFR-like	ENSG00000188375.4	H3F3C	0.262269	0.0235336	0.793114	0.997815	Lung
AFR-like	ENSG00000163785.12	RYK	-0.262184	-0.0755656	0.793179	0.997815	Lung
AFR-like	ENSG00000137672.12	TRPC6	-0.262093	-0.015772	0.79325	0.997815	Lung
AFR-like	ENSG00000213853.9	EMP2	-0.262063	0.00203255	0.793273	0.997815	Lung
AFR-like	ENSG00000084676.15	NCOA1	-0.261702	-0.0122037	0.793551	0.997815	Lung
AFR-like	ENSG00000099785.10	2025-03-02	-0.261701	-0.0041596	0.793552	0.997815	Lung
AFR-like	ENSG00000125965.8	GDF5	0.261694	0.00735233	0.793558	0.997815	Lung
AFR-like	ENSG00000154188.9	ANGPT1	0.261209	0.0262778	0.793931	0.997815	Lung
AFR-like	ENSG00000180104.15	EXOC3	0.260647	0.00855807	0.794365	0.997815	Lung
AFR-like	ENSG00000116983.12	HPCAL4	0.260641	0.0117955	0.79437	0.997815	Lung
AFR-like	ENSG00000134982.16	APC	0.26059	0.0826968	0.794409	0.997815	Lung
AFR-like	ENSG00000188352.12	FOCAD	-0.259985	-0.000949182	0.794875	0.997815	Lung
AFR-like	ENSG00000162779.21	AXDND1	-0.259414	-0.00741929	0.795316	0.997815	Lung
AFR-like	ENSG00000196365.11	LONP1	-0.259118	-0.00552441	0.795544	0.997815	Lung
AFR-like	ENSG00000164125.15	FAM198B	-0.259014	0.0017423	0.795625	0.997815	Lung
AFR-like	ENSG00000146426.17	TIAM2	0.258994	0.00697357	0.79564	0.997815	Lung
AFR-like	ENSG00000161036.12	LRWD1	0.258658	0.00609016	0.795899	0.997815	Lung
AFR-like	ENSG00000273448.1	RP11-166O4.6	0.25853	0.00247293	0.795998	0.997815	Lung
AFR-like	ENSG00000161904.11	LEMD2	0.258471	0.0191949	0.796043	0.997815	Lung
AFR-like	ENSG00000173327.7	MAP3K11	-0.258391	-0.000515006	0.796105	0.997815	Lung
AFR-like	ENSG00000177663.13	IL17RA	-0.258319	-0.00367534	0.796161	0.997815	Lung
AFR-like	ENSG00000152672.7	CLEC4F	-0.258032	-0.0035574	0.796382	0.997815	Lung
AFR-like	ENSG00000163331.11	DAPL1	-0.257772	0.00197505	0.796583	0.997815	Lung
AFR-like	ENSG00000173641.17	HSPB7	-0.25753	-0.0158344	0.79677	0.997815	Lung
AFR-like	ENSG00000175003.12	SLC22A1	0.257365	0.00148156	0.796897	0.997815	Lung
AFR-like	ENSG00000141519.14	CCDC40	-0.257314	-0.00146358	0.796937	0.997815	Lung
AFR-like	ENSG00000162399.6	BSND	-0.257223	-0.000974762	0.797006	0.997815	Lung
AFR-like	ENSG00000206503.12	HLA-A	0.256798	0.00554497	0.797335	0.997815	Lung
AFR-like	ENSG00000133107.14	TRPC4	-0.256721	0.0107007	0.797394	0.997815	Lung
AFR-like	ENSG00000124151.18	NCOA3	-0.256392	-0.0248564	0.797649	0.997815	Lung
AFR-like	ENSG00000145934.16	TENM2	-0.256371	-0.0132035	0.797664	0.997815	Lung
AFR-like	ENSG00000122515.14	ZMIZ2	-0.256364	-0.02198	0.79767	0.997815	Lung
AFR-like	ENSG00000026950.16	BTN3A1	-0.256333	-0.00825051	0.797694	0.997815	Lung
AFR-like	ENSG00000133433.10	GSTT2B	0.256332	0.00130727	0.797694	0.997815	Lung
AFR-like	ENSG00000083857.13	FAT1	-0.256247	-0.0090396	0.79776	0.997815	Lung
AFR-like	ENSG00000138829.11	FBN2	0.256144	0.0015617	0.79784	0.997815	Lung
AFR-like	ENSG00000111801.15	BTN3A3	0.255809	0.0106635	0.798098	0.997815	Lung
AFR-like	ENSG00000169515.5	CCDC8	0.255806	0.000445356	0.798101	0.997815	Lung
AFR-like	ENSG00000013573.16	DDX11	0.25569	0.0011198	0.79819	0.997815	Lung
AFR-like	ENSG00000161860.7	SYCE2	-0.255577	-0.0361663	0.798277	0.997815	Lung
AFR-like	ENSG00000006740.16	ARHGAP44	0.255269	0.0191491	0.798515	0.997815	Lung
AFR-like	ENSG00000169026.12	MFSD7	-0.254873	-0.00657014	0.798821	0.997815	Lung
AFR-like	ENSG00000124678.17	TCP11	0.254833	0.0157713	0.798852	0.997815	Lung
AFR-like	ENSG00000129988.5	LBP	-0.254627	-0.00643848	0.799011	0.997815	Lung
AFR-like	ENSG00000108774.14	RAB5C	-0.254414	-0.0153619	0.799176	0.997815	Lung
AFR-like	ENSG00000172689.1	MS4A10	0.254401	0.032293	0.799186	0.997815	Lung
AFR-like	ENSG00000100580.7	TMED8	-0.254306	-0.00853751	0.799259	0.997815	Lung
AFR-like	ENSG00000169994.18	MYO7B	0.253716	0.00504951	0.799715	0.997815	Lung
AFR-like	ENSG00000134470.20	IL15RA	-0.253391	-0.00924816	0.799966	0.997815	Lung
AFR-like	ENSG00000250387.2	LINC02197	0.253292	0.0211629	0.800042	0.997815	Lung
AFR-like	ENSG00000166313.18	APBB1	0.253151	0.0187071	0.800152	0.997815	Lung
AFR-like	ENSG00000249464.5	LINC01091	0.253145	0.0045952	0.800156	0.997815	Lung
AFR-like	ENSG00000005194.14	CIAPIN1	-0.253109	-0.0106605	0.800184	0.997815	Lung
AFR-like	ENSG00000117525.13	F3	-0.253056	-0.00713667	0.800225	0.997815	Lung
AFR-like	ENSG00000174749.5	C4orf32	-0.252564	-0.0109408	0.800605	0.997815	Lung
AFR-like	ENSG00000261587.2	TMEM249	0.252375	0.00286704	0.800751	0.997815	Lung
AFR-like	ENSG00000183049.12	CAMK1D	0.252287	0.000527321	0.80082	0.997815	Lung
AFR-like	ENSG00000146267.11	FAXC	-0.252231	-0.00513517	0.800863	0.997815	Lung
AFR-like	ENSG00000172731.13	LRRC20	0.251988	0.0217039	0.80105	0.997815	Lung
AFR-like	ENSG00000169116.11	PARM1	0.251676	0.0240338	0.801292	0.997815	Lung
AFR-like	ENSG00000142686.7	C1orf216	0.251516	0.00999946	0.801415	0.997815	Lung
AFR-like	ENSG00000137960.5	GIPC2	0.251473	0.00849947	0.801449	0.997815	Lung
AFR-like	ENSG00000127415.12	IDUA	-0.251264	-0.00664711	0.80161	0.997815	Lung
AFR-like	ENSG00000272523.1	LINC01023	0.251257	0.0108176	0.801615	0.997815	Lung
AFR-like	ENSG00000119698.11	PPP4R4	0.251212	0.0120853	0.80165	0.997815	Lung
AFR-like	ENSG00000196381.10	ZNF781	0.251066	0.0126602	0.801763	0.997815	Lung
AFR-like	ENSG00000275074.1	NUDT18	0.250893	-0.0205426	0.801897	0.997815	Lung
AFR-like	ENSG00000197536.11	C5orf56	0.250563	0.0258505	0.802152	0.997815	Lung
AFR-like	ENSG00000162631.18	NTNG1	0.25056	0.00629006	0.802155	0.997815	Lung
AFR-like	ENSG00000140600.16	SH3GL3	-0.250267	-0.0118722	0.802381	0.997815	Lung
AFR-like	ENSG00000137968.16	SLC44A5	-0.250199	-0.00166467	0.802433	0.997815	Lung
AFR-like	ENSG00000277287.1	RP4-794I6.4	0.250141	0.032632	0.802479	0.997815	Lung
AFR-like	ENSG00000003056.7	M6PR	-0.250031	0.014315	0.802564	0.997815	Lung
AFR-like	ENSG00000158987.20	RAPGEF6	0.250002	0.0188795	0.802586	0.997815	Lung
AFR-like	ENSG00000235098.8	ANKRD65	-0.249784	-0.00699161	0.802754	0.997815	Lung
AFR-like	ENSG00000159399.9	HK2	-0.249618	-0.00676412	0.802883	0.997815	Lung
AFR-like	ENSG00000117143.13	UAP1	0.249414	0.0452423	0.803041	0.997815	Lung
AFR-like	ENSG00000115526.10	CHST10	-0.249386	-0.0342804	0.803062	0.997815	Lung
AFR-like	ENSG00000135596.17	MICAL1	0.249307	0.00513554	0.803123	0.997815	Lung
AFR-like	ENSG00000206530.10	CFAP44	0.249224	0.0097487	0.803188	0.997815	Lung
AFR-like	ENSG00000145337.4	PYURF	0.248954	0.00109479	0.803396	0.997815	Lung
AFR-like	ENSG00000196199.13	MPHOSPH8	0.248639	0.0134804	0.80364	0.997815	Lung
AFR-like	ENSG00000157184.6	CPT2	-0.248609	-0.0454146	0.803663	0.997815	Lung
AFR-like	ENSG00000133805.15	AMPD3	0.248408	0.00795399	0.803819	0.997815	Lung
AFR-like	ENSG00000064687.12	ABCA7	-0.248375	-0.00598743	0.803845	0.997815	Lung
AFR-like	ENSG00000215244.2	RP11-563J2.2	-0.248041	-0.00774326	0.804102	0.997815	Lung
AFR-like	ENSG00000213139.7	CRYGS	0.247745	0.0215718	0.804332	0.997815	Lung
AFR-like	ENSG00000140497.16	SCAMP2	0.247735	0.00896694	0.804339	0.997815	Lung
AFR-like	ENSG00000109501.13	WFS1	0.247568	0.0299081	0.804469	0.997815	Lung
AFR-like	ENSG00000003249.13	DBNDD1	0.24756	0.00360494	0.804475	0.997815	Lung
AFR-like	ENSG00000204625.10	HCG9	0.247399	0.00566781	0.804599	0.997815	Lung
AFR-like	ENSG00000197142.10	ACSL5	-0.247366	-0.0164416	0.804625	0.997815	Lung
AFR-like	ENSG00000156502.13	SUPV3L1	0.247159	0.0174661	0.804785	0.997815	Lung
AFR-like	ENSG00000146469.12	VIP	0.247114	0.00355343	0.80482	0.997815	Lung
AFR-like	ENSG00000136930.12	PSMB7	0.246952	0.0303833	0.804946	0.997815	Lung
AFR-like	ENSG00000129354.11	AP1M2	-0.246815	-0.0202819	0.805052	0.997815	Lung
AFR-like	ENSG00000151366.12	NDUFC2	-0.246637	-0.00850463	0.805189	0.997815	Lung
AFR-like	ENSG00000003436.15	TFPI	-0.246547	-0.00365879	0.805258	0.997815	Lung
AFR-like	ENSG00000147316.12	MCPH1	0.246332	0.0355444	0.805425	0.997815	Lung
AFR-like	ENSG00000129646.14	QRICH2	-0.246206	-0.0346748	0.805523	0.997815	Lung
AFR-like	ENSG00000153207.14	AHCTF1	0.246167	0.0144779	0.805553	0.997815	Lung
AFR-like	ENSG00000196586.13	MYO6	0.246072	0.0160491	0.805626	0.997815	Lung
AFR-like	ENSG00000157152.16	SYN2	0.245635	0.0107381	0.805965	0.997815	Lung
AFR-like	ENSG00000167528.12	ZNF641	0.245478	0.0115234	0.806086	0.997815	Lung
AFR-like	ENSG00000205981.6	DNAJC19	-0.245305	-0.00684436	0.80622	0.997815	Lung
AFR-like	ENSG00000183762.12	KREMEN1	-0.244963	-0.0105157	0.806485	0.997815	Lung
AFR-like	ENSG00000132792.18	CTNNBL1	0.244763	0.0211887	0.80664	0.997815	Lung
AFR-like	ENSG00000143498.17	TAF1A	0.244643	0.0100151	0.806733	0.997815	Lung
AFR-like	ENSG00000226194.5	RP1-137D17.1	0.244401	0.0116231	0.806921	0.997815	Lung
AFR-like	ENSG00000204843.12	DCTN1	-0.244278	-0.0131283	0.807016	0.997815	Lung
AFR-like	ENSG00000196189.12	SEMA4A	-0.244085	0.00260058	0.807165	0.997815	Lung
AFR-like	ENSG00000170445.12	HARS	0.243846	0.0215849	0.80735	0.997815	Lung
AFR-like	ENSG00000095739.10	BAMBI	-0.243706	-0.0169288	0.807459	0.997815	Lung
AFR-like	ENSG00000155254.12	MARVELD1	0.243061	0.00311242	0.807958	0.997815	Lung
AFR-like	ENSG00000087494.15	PTHLH	0.243005	0.0191118	0.808001	0.997815	Lung
AFR-like	ENSG00000113119.12	TMCO6	-0.242993	-0.0150454	0.808011	0.997815	Lung
AFR-like	ENSG00000119431.9	HDHD3	-0.242817	0.00629022	0.808147	0.997815	Lung
AFR-like	ENSG00000196652.11	ZKSCAN5	-0.242763	-0.00288643	0.808189	0.997815	Lung
AFR-like	ENSG00000164144.15	ARFIP1	0.242732	0.00381232	0.808213	0.997815	Lung
AFR-like	ENSG00000167766.18	ZNF83	0.242409	0.00378166	0.808463	0.997815	Lung
AFR-like	ENSG00000141526.16	SLC16A3	-0.242376	-0.00215921	0.808489	0.997815	Lung
AFR-like	ENSG00000187650.3	VMAC	0.242028	0.0236	0.808758	0.997815	Lung
AFR-like	ENSG00000204544.5	MUC21	-0.242026	-0.00833811	0.80876	0.997815	Lung
AFR-like	ENSG00000167702.11	KIFC2	-0.241914	-0.00407718	0.808847	0.997815	Lung
AFR-like	ENSG00000101460.12	MAP1LC3A	-0.241674	-0.0196074	0.809033	0.997815	Lung
AFR-like	ENSG00000196455.7	PIK3R4	-0.24167	-0.00674287	0.809036	0.997815	Lung
AFR-like	ENSG00000189366.9	ALG1L	0.241529	0.00341675	0.809145	0.997815	Lung
AFR-like	ENSG00000179750.15	APOBEC3B	0.241496	0.00256386	0.80917	0.997815	Lung
AFR-like	ENSG00000156006.4	NAT2	0.240825	0.00175097	0.809691	0.997815	Lung
AFR-like	ENSG00000106823.12	ECM2	-0.240794	-0.0306084	0.809715	0.997815	Lung
AFR-like	ENSG00000155542.11	SETD9	0.240763	0.00150841	0.809739	0.997815	Lung
AFR-like	ENSG00000242282.6	AC108488.4	-0.24064	-0.00723439	0.809834	0.997815	Lung
AFR-like	ENSG00000260360.1	RP11-533E19.5	0.240459	0.0153792	0.809974	0.997815	Lung
AFR-like	ENSG00000143341.11	HMCN1	0.240427	0.0858304	0.809999	0.997815	Lung
AFR-like	ENSG00000157326.18	DHRS4	0.240148	0.0101795	0.810215	0.997815	Lung
AFR-like	ENSG00000173992.8	CCS	0.240126	0.0364128	0.810232	0.997815	Lung
AFR-like	ENSG00000260261.1	RP11-480A16.1	0.239987	-0.00684509	0.81034	0.997815	Lung
AFR-like	ENSG00000067715.13	SYT1	0.239876	0.0188615	0.810427	0.997815	Lung
AFR-like	ENSG00000165555.9	NOXRED1	0.239831	0.0233571	0.810461	0.997815	Lung
AFR-like	ENSG00000084636.17	COL16A1	-0.239769	-0.0186184	0.810509	0.997815	Lung
AFR-like	ENSG00000196172.9	ZNF681	0.239691	0.0040177	0.81057	0.997815	Lung
AFR-like	ENSG00000143850.13	PLEKHA6	-0.239571	-0.00182944	0.810663	0.997815	Lung
AFR-like	ENSG00000121281.12	ADCY7	0.239441	0.00317431	0.810763	0.997815	Lung
AFR-like	ENSG00000166510.13	CCDC68	0.239408	0.0207249	0.810789	0.997815	Lung
AFR-like	ENSG00000142856.16	ITGB3BP	-0.2394	-0.00221035	0.810796	0.997815	Lung
AFR-like	ENSG00000158062.20	UBXN11	-0.23883	-0.0107669	0.811237	0.997815	Lung
AFR-like	ENSG00000119541.9	VPS4B	-0.238726	-0.0537682	0.811318	0.997815	Lung
AFR-like	ENSG00000203705.10	TATDN3	-0.238623	-0.00795847	0.811398	0.997815	Lung
AFR-like	ENSG00000258733.5	CTD-2341M24.1	0.238562	0.00653096	0.811445	0.997815	Lung
AFR-like	ENSG00000178809.11	TRIM73	-0.238083	-0.0192617	0.811816	0.997815	Lung
AFR-like	ENSG00000117592.8	PRDX6	-0.238062	-0.0259686	0.811833	0.997815	Lung
AFR-like	ENSG00000272886.5	DCP1A	0.238034	0.00152417	0.811855	0.997815	Lung
AFR-like	ENSG00000113645.14	WWC1	0.238033	0.0291488	0.811856	0.997815	Lung
AFR-like	ENSG00000180071.19	ANKRD18A	-0.237782	0.00522013	0.81205	0.997815	Lung
AFR-like	ENSG00000106635.7	BCL7B	-0.237743	0.00674078	0.812081	0.997815	Lung
AFR-like	ENSG00000226134.1	RP11-120E13.1	0.237727	0.00844069	0.812093	0.997815	Lung
AFR-like	ENSG00000134463.14	ECHDC3	-0.237618	-0.00443896	0.812177	0.997815	Lung
AFR-like	ENSG00000237167.1	AC128709.2	-0.237618	-0.00494662	0.812177	0.997815	Lung
AFR-like	ENSG00000109625.18	CPZ	-0.237559	-0.00478014	0.812223	0.997815	Lung
AFR-like	ENSG00000145214.13	DGKQ	-0.237532	-0.0033287	0.812244	0.997815	Lung
AFR-like	ENSG00000138376.10	BARD1	-0.237501	-0.00538236	0.812268	0.997815	Lung
AFR-like	ENSG00000213213.13	CCDC183	0.237268	0.0157522	0.812449	0.997815	Lung
AFR-like	ENSG00000159202.17	UBE2Z	-0.237105	-0.00718257	0.812575	0.997815	Lung
AFR-like	ENSG00000236039.2	AC017060.1	0.236997	0.018818	0.812659	0.997815	Lung
AFR-like	ENSG00000218891.4	ZNF579	0.236428	0.0166716	0.813101	0.997815	Lung
AFR-like	ENSG00000146243.13	IRAK1BP1	0.236215	0.00595663	0.813266	0.997815	Lung
AFR-like	ENSG00000120860.10	WASHC3	0.236102	0.0024109	0.813354	0.997815	Lung
AFR-like	ENSG00000188130.13	MAPK12	0.235924	0.00483501	0.813491	0.997815	Lung
AFR-like	ENSG00000169519.20	METTL15	-0.235841	-0.00215496	0.813556	0.997815	Lung
AFR-like	ENSG00000107959.15	PITRM1	-0.235447	0.0114844	0.813862	0.997815	Lung
AFR-like	ENSG00000143001.4	TMEM61	0.235425	0.0063031	0.813879	0.997815	Lung
AFR-like	ENSG00000248636.6	RP11-768F21.1	-0.23541	-0.0105087	0.81389	0.997815	Lung
AFR-like	ENSG00000100629.16	CEP128	-0.235055	-0.0118634	0.814166	0.997815	Lung
AFR-like	ENSG00000150687.11	PRSS23	0.234825	0.0160874	0.814345	0.997815	Lung
AFR-like	ENSG00000167642.12	SPINT2	-0.234732	-0.0209418	0.814417	0.997815	Lung
AFR-like	ENSG00000221923.8	ZNF880	-0.234722	-0.00173613	0.814425	0.997815	Lung
AFR-like	ENSG00000174606.13	ANGEL2	0.234459	0.00704328	0.814628	0.997815	Lung
AFR-like	ENSG00000272447.1	RP11-182L21.6	-0.234315	-0.00757317	0.81474	0.997815	Lung
AFR-like	ENSG00000175352.10	NRIP3	-0.234252	-0.00890885	0.81479	0.997815	Lung
AFR-like	ENSG00000137261.13	KIAA0319	-0.233956	-0.00594001	0.815019	0.997815	Lung
AFR-like	ENSG00000278740.1	RP11-147L13.14	-0.233862	-0.00318243	0.815092	0.997815	Lung
AFR-like	ENSG00000138031.14	ADCY3	-0.233603	-0.00982399	0.815293	0.997815	Lung
AFR-like	ENSG00000213672.7	NCKIPSD	-0.23357	-0.00111701	0.815319	0.997815	Lung
AFR-like	ENSG00000268836.1	LA16c-OS12.2	0.233539	0.00124337	0.815343	0.997815	Lung
AFR-like	ENSG00000161328.10	LRRC56	-0.233348	-0.00829106	0.815492	0.997815	Lung
AFR-like	ENSG00000108826.15	MRPL27	0.233241	0.0310325	0.815574	0.997815	Lung
AFR-like	ENSG00000103269.13	RHBDL1	0.233188	0.00508586	0.815616	0.997815	Lung
AFR-like	ENSG00000278727.1	AC000403.4	-0.233106	-0.0178294	0.815679	0.997815	Lung
AFR-like	ENSG00000196993.8	NPIPB9	-0.232864	0.0107788	0.815867	0.997815	Lung
AFR-like	ENSG00000121350.15	PYROXD1	0.232822	0.00279192	0.8159	0.997815	Lung
AFR-like	ENSG00000007237.18	GAS7	0.232744	0.020909	0.81596	0.997815	Lung
AFR-like	ENSG00000066185.12	ZMYND12	-0.23265	-0.024107	0.816034	0.997815	Lung
AFR-like	ENSG00000075975.15	MKRN2	0.232648	-0.00286526	0.816035	0.997815	Lung
AFR-like	ENSG00000163468.14	CCT3	-0.232627	-0.0205863	0.816051	0.997815	Lung
AFR-like	ENSG00000113073.14	SLC4A9	-0.232567	-0.00995683	0.816098	0.997815	Lung
AFR-like	ENSG00000271751.1	RP11-110I1.14	-0.232471	-0.0253102	0.816172	0.997815	Lung
AFR-like	ENSG00000148396.18	SEC16A	0.232397	0.0124627	0.81623	0.997815	Lung
AFR-like	ENSG00000180066.9	C10orf91	-0.232198	0.010618	0.816384	0.997815	Lung
AFR-like	ENSG00000079950.13	STX7	-0.232185	-0.000231564	0.816395	0.997815	Lung
AFR-like	ENSG00000038274.16	MAT2B	0.231636	0.00452424	0.816821	0.997815	Lung
AFR-like	ENSG00000044090.8	CUL7	-0.231205	-0.0040526	0.817156	0.997815	Lung
AFR-like	ENSG00000111886.10	GABRR2	-0.231134	-0.0120599	0.817211	0.997815	Lung
AFR-like	ENSG00000164111.14	ANXA5	-0.231117	-0.00216686	0.817224	0.997815	Lung
AFR-like	ENSG00000260123.1	RP11-326A19.4	-0.231028	-0.00989988	0.817293	0.997815	Lung
AFR-like	ENSG00000122188.12	LAX1	-0.230915	-0.00449501	0.817381	0.997815	Lung
AFR-like	ENSG00000240583.11	AQP1	0.230722	-0.00519931	0.817531	0.997815	Lung
AFR-like	ENSG00000164296.6	TIGD6	-0.23064	-0.0510611	0.817595	0.997815	Lung
AFR-like	ENSG00000127580.15	WDR24	-0.230213	-0.0349026	0.817926	0.997815	Lung
AFR-like	ENSG00000141504.11	SAT2	-0.230155	-0.0234679	0.817972	0.997815	Lung
AFR-like	ENSG00000115091.11	ACTR3	-0.230075	0.00503338	0.818033	0.997815	Lung
AFR-like	ENSG00000112234.8	FBXL4	-0.230021	-0.00416882	0.818076	0.997815	Lung
AFR-like	ENSG00000228741.2	SPATA13	-0.229968	-0.00732231	0.818116	0.997815	Lung
AFR-like	ENSG00000109832.13	DDX25	0.229932	0.00764809	0.818144	0.997815	Lung
AFR-like	ENSG00000170469.10	SPATA24	-0.229662	-0.0195871	0.818355	0.997815	Lung
AFR-like	ENSG00000168818.9	STX18	0.229547	-0.000266984	0.818444	0.997815	Lung
AFR-like	ENSG00000143869.6	GDF7	0.229514	0.00625351	0.818469	0.997815	Lung
AFR-like	ENSG00000171435.13	KSR2	0.229438	0.00442569	0.818529	0.997815	Lung
AFR-like	ENSG00000120658.13	ENOX1	0.229238	0.0020324	0.818684	0.997815	Lung
AFR-like	ENSG00000172058.15	SERF1A	-0.229149	-0.00437177	0.818753	0.997815	Lung
AFR-like	ENSG00000141570.10	CBX8	-0.228916	-0.00368864	0.818934	0.997815	Lung
AFR-like	ENSG00000226822.2	RP11-356N1.2	0.228801	0.00253327	0.819024	0.997815	Lung
AFR-like	ENSG00000127364.3	TAS2R4	0.228708	0.00405569	0.819096	0.997815	Lung
AFR-like	ENSG00000114125.13	RNF7	-0.228494	-0.00719022	0.819262	0.997815	Lung
AFR-like	ENSG00000162881.6	OXER1	-0.228492	-0.0128556	0.819264	0.997815	Lung
AFR-like	ENSG00000124422.11	USP22	-0.227916	-0.002788	0.819712	0.997815	Lung
AFR-like	ENSG00000141968.7	VAV1	0.227794	-0.0284154	0.819806	0.997815	Lung
AFR-like	ENSG00000122386.10	ZNF205	-0.227794	0.00308925	0.819806	0.997815	Lung
AFR-like	ENSG00000137877.9	SPTBN5	0.227244	0.00111217	0.820234	0.997815	Lung
AFR-like	ENSG00000249364.5	RP11-434D9.1	0.227135	0.00450799	0.820318	0.997815	Lung
AFR-like	ENSG00000106100.10	NOD1	-0.226691	-0.00754047	0.820664	0.997815	Lung
AFR-like	ENSG00000167178.15	ISLR2	0.226633	0.00534908	0.820709	0.997815	Lung
AFR-like	ENSG00000167384.10	ZNF180	0.226602	0.0133997	0.820733	0.997815	Lung
AFR-like	ENSG00000272010.1	CTD-3025N20.3	0.226433	0.0106251	0.820865	0.997815	Lung
AFR-like	ENSG00000088002.11	SULT2B1	0.226197	0.00360249	0.821048	0.997815	Lung
AFR-like	ENSG00000183638.5	RP1L1	-0.225916	-0.0100423	0.821266	0.997815	Lung
AFR-like	ENSG00000085063.14	CD59	0.225872	0.00435982	0.821301	0.997815	Lung
AFR-like	ENSG00000100300.17	TSPO	0.225849	0.00255101	0.821319	0.997815	Lung
AFR-like	ENSG00000131203.12	IDO1	-0.225681	-0.0138205	0.821449	0.997815	Lung
AFR-like	ENSG00000242616.3	GNG10	-0.225655	-0.00313869	0.82147	0.997815	Lung
AFR-like	ENSG00000122376.11	FAM35A	-0.225502	-0.0196255	0.821589	0.997815	Lung
AFR-like	ENSG00000158483.15	FAM86C1	-0.224866	-0.00476058	0.822084	0.997815	Lung
AFR-like	ENSG00000270761.1	RP11-385F7.1	-0.224864	-0.0146983	0.822085	0.997815	Lung
AFR-like	ENSG00000006607.13	FARP2	-0.224816	7.01214e-06	0.822123	0.997815	Lung
AFR-like	ENSG00000183346.6	C10orf107	0.224768	0.00281333	0.82216	0.997815	Lung
AFR-like	ENSG00000267680.5	ZNF224	0.224649	0.0312555	0.822253	0.997815	Lung
AFR-like	ENSG00000180257.13	ZNF816	-0.224592	-0.0284174	0.822296	0.997815	Lung
AFR-like	ENSG00000148337.20	CIZ1	0.224455	0.0187755	0.822403	0.997815	Lung
AFR-like	ENSG00000213366.12	GSTM2	0.224453	0.00305108	0.822405	0.997815	Lung
AFR-like	ENSG00000183117.18	CSMD1	0.224164	0.00197995	0.82263	0.997815	Lung
AFR-like	ENSG00000189129.13	PLAC9	-0.22413	0.00460167	0.822656	0.997815	Lung
AFR-like	ENSG00000251169.2	LINC01843	0.223909	0.00441152	0.822828	0.997815	Lung
AFR-like	ENSG00000124104.18	SNX21	-0.223904	-0.0209803	0.822832	0.997815	Lung
AFR-like	ENSG00000111832.12	RWDD1	0.22382	0.036485	0.822898	0.997815	Lung
AFR-like	ENSG00000145414.8	NAF1	-0.223603	-0.00227038	0.823066	0.997815	Lung
AFR-like	ENSG00000162753.11	SLC9C2	-0.223448	-0.0084056	0.823187	0.997815	Lung
AFR-like	ENSG00000088305.18	DNMT3B	0.223397	0.0142196	0.823226	0.997815	Lung
AFR-like	ENSG00000107902.13	LHPP	0.223352	0.0144823	0.823262	0.997815	Lung
AFR-like	ENSG00000130669.17	PAK4	-0.22334	-0.0126146	0.823271	0.997815	Lung
AFR-like	ENSG00000073849.14	ST6GAL1	0.223259	0.0527703	0.823334	0.997815	Lung
AFR-like	ENSG00000171227.6	TMEM37	-0.223167	0.000778508	0.823405	0.997815	Lung
AFR-like	ENSG00000090621.13	PABPC4	-0.223088	-0.00281088	0.823467	0.997815	Lung
AFR-like	ENSG00000243509.4	TNFRSF6B	0.22301	0.0206708	0.823528	0.997815	Lung
AFR-like	ENSG00000125534.9	PPDPF	0.222792	-0.00116601	0.823698	0.997815	Lung
AFR-like	ENSG00000187323.11	DCC	0.222677	0.00320239	0.823787	0.997815	Lung
AFR-like	ENSG00000176148.15	TCP11L1	-0.222593	8.23861e-05	0.823852	0.997815	Lung
AFR-like	ENSG00000176834.13	VSIG10	0.222257	0.00333874	0.824114	0.997815	Lung
AFR-like	ENSG00000111554.14	MDM1	-0.221846	-0.00513813	0.824434	0.997815	Lung
AFR-like	ENSG00000226237.1	GAS1RR	0.221728	0.011535	0.824526	0.997815	Lung
AFR-like	ENSG00000064933.17	PMS1	-0.221617	0.00346851	0.824612	0.997815	Lung
AFR-like	ENSG00000183826.16	BTBD9	-0.221531	-0.0141234	0.824679	0.997815	Lung
AFR-like	ENSG00000181409.11	AATK	-0.221524	-0.00484	0.824685	0.997815	Lung
AFR-like	ENSG00000003147.17	ICA1	-0.221477	-0.0171783	0.824721	0.997815	Lung
AFR-like	ENSG00000073754.5	CD5L	-0.221476	-0.00835109	0.824722	0.997815	Lung
AFR-like	ENSG00000123609.10	NMI	0.221195	0.0275209	0.824941	0.997815	Lung
AFR-like	ENSG00000112787.12	FBRSL1	-0.221146	0.00625511	0.824979	0.997815	Lung
AFR-like	ENSG00000223572.9	CKMT1A	-0.221124	-0.0102065	0.824996	0.997815	Lung
AFR-like	ENSG00000116774.11	OLFML3	-0.220759	-0.0265594	0.82528	0.997815	Lung
AFR-like	ENSG00000130714.15	POMT1	0.220701	0.0144503	0.825325	0.997815	Lung
AFR-like	ENSG00000160282.13	FTCD	0.220561	-0.00613603	0.825434	0.997815	Lung
AFR-like	ENSG00000023608.4	SNAPC1	0.22041	0.00627128	0.825552	0.997815	Lung
AFR-like	ENSG00000198331.10	HYLS1	0.220086	0.0636917	0.825804	0.997815	Lung
AFR-like	ENSG00000241973.10	PI4KA	0.219999	0.00712593	0.825872	0.997815	Lung
AFR-like	ENSG00000042753.11	AP2S1	0.219796	0.0135107	0.82603	0.997815	Lung
AFR-like	ENSG00000211584.13	SLC48A1	0.219594	0.0162228	0.826187	0.997815	Lung
AFR-like	ENSG00000136710.9	CCDC115	-0.219554	-0.0147911	0.826218	0.997815	Lung
AFR-like	ENSG00000251287.8	ALG1L2	-0.219546	-0.00335321	0.826225	0.997815	Lung
AFR-like	ENSG00000234147.1	RP3-460G2.2	-0.21921	-0.0098156	0.826486	0.997815	Lung
AFR-like	ENSG00000173175.14	ADCY5	0.219145	0.00521502	0.826537	0.997815	Lung
AFR-like	ENSG00000109819.8	PPARGC1A	-0.218617	-0.00993306	0.826949	0.997815	Lung
AFR-like	ENSG00000119655.10	NPC2	0.218333	0.0329753	0.827169	0.997815	Lung
AFR-like	ENSG00000157193.15	LRP8	0.217985	0.00985817	0.827441	0.997815	Lung
AFR-like	ENSG00000185924.6	RTN4RL1	0.217756	0.00397027	0.827619	0.997815	Lung
AFR-like	ENSG00000146425.10	DYNLT1	0.217692	0.00445222	0.827669	0.997815	Lung
AFR-like	ENSG00000100554.11	ATP6V1D	-0.217612	-0.00216851	0.827732	0.997815	Lung
AFR-like	ENSG00000168779.19	SHOX2	-0.217538	-0.00715677	0.827789	0.997815	Lung
AFR-like	ENSG00000186431.18	FCAR	-0.21748	-0.027018	0.827835	0.997815	Lung
AFR-like	ENSG00000155906.16	RMND1	0.217339	0.00830295	0.827944	0.997815	Lung
AFR-like	ENSG00000185219.16	ZNF445	-0.216806	-0.0356304	0.82836	0.997815	Lung
AFR-like	ENSG00000075420.12	FNDC3B	0.216679	0.0240166	0.828458	0.997815	Lung
AFR-like	ENSG00000156050.8	FAM161B	0.216634	0.0174332	0.828494	0.997815	Lung
AFR-like	ENSG00000104219.12	ZDHHC2	0.216459	0.0129412	0.82863	0.997815	Lung
AFR-like	ENSG00000153898.12	MCOLN2	0.216312	0.00872041	0.828745	0.997815	Lung
AFR-like	ENSG00000269978.1	RP11-338N10.3	0.216278	0.00352878	0.828771	0.997815	Lung
AFR-like	ENSG00000111700.12	SLCO1B3	-0.216053	-0.00807409	0.828947	0.997815	Lung
AFR-like	ENSG00000134443.9	GRP	-0.215678	-0.0142617	0.829238	0.997815	Lung
AFR-like	ENSG00000263753.6	LINC00667	0.215634	0.00199025	0.829273	0.997815	Lung
AFR-like	ENSG00000184113.9	CLDN5	0.215608	0.0514788	0.829293	0.997815	Lung
AFR-like	ENSG00000266970.1	RP11-806H10.4	0.215416	0.0135766	0.829443	0.997815	Lung
AFR-like	ENSG00000140263.13	SORD	0.215338	0.0052972	0.829504	0.997815	Lung
AFR-like	ENSG00000104312.7	RIPK2	-0.215293	-0.0222773	0.829539	0.997815	Lung
AFR-like	ENSG00000261706.1	LINC00165	0.215223	0.00758987	0.829593	0.997815	Lung
AFR-like	ENSG00000233922.2	LINC01694	-0.21515	-0.0120873	0.829651	0.997815	Lung
AFR-like	ENSG00000143801.16	PSEN2	0.214955	0.0060008	0.829802	0.997815	Lung
AFR-like	ENSG00000129204.16	USP6	0.214943	0.0057776	0.829812	0.997815	Lung
AFR-like	ENSG00000198624.12	CCDC69	0.214822	0.0313477	0.829906	0.997815	Lung
AFR-like	ENSG00000166961.14	MS4A15	0.214704	0.0107511	0.829998	0.997815	Lung
AFR-like	ENSG00000104731.13	KLHDC4	0.214498	0.00917324	0.830159	0.997815	Lung
AFR-like	ENSG00000188517.14	COL25A1	-0.214274	-0.00773401	0.830333	0.997815	Lung
AFR-like	ENSG00000103222.18	ABCC1	-0.214105	-0.0161925	0.830465	0.997815	Lung
AFR-like	ENSG00000259717.1	LINC00677	-0.214079	-0.0370429	0.830485	0.997815	Lung
AFR-like	ENSG00000161016.17	RPL8	0.21361	0.00438348	0.830851	0.997815	Lung
AFR-like	ENSG00000135926.14	TMBIM1	0.213447	0.0361776	0.830978	0.997815	Lung
AFR-like	ENSG00000150627.15	WDR17	-0.213342	-0.00793778	0.83106	0.997815	Lung
AFR-like	ENSG00000079459.12	FDFT1	0.213101	-0.0323081	0.831248	0.997815	Lung
AFR-like	ENSG00000175305.17	CCNE2	0.213017	0.00344835	0.831314	0.997815	Lung
AFR-like	ENSG00000173391.8	OLR1	0.212985	-0.000216499	0.831339	0.997815	Lung
AFR-like	ENSG00000159445.12	THEM4	-0.212869	-0.0070527	0.831429	0.997815	Lung
AFR-like	ENSG00000155508.13	CNOT8	-0.212861	-0.0079432	0.831436	0.997815	Lung
AFR-like	ENSG00000149231.11	CCDC82	-0.212762	-0.00231332	0.831513	0.997815	Lung
AFR-like	ENSG00000178462.11	TUBAL3	-0.212647	-0.00160131	0.831602	0.997815	Lung
AFR-like	ENSG00000154227.13	CERS3	0.212576	0.00679059	0.831658	0.997815	Lung
AFR-like	ENSG00000100221.10	JOSD1	-0.212507	-0.0189178	0.831712	0.997815	Lung
AFR-like	ENSG00000080166.15	DCT	-0.212446	-0.00543958	0.831759	0.997815	Lung
AFR-like	ENSG00000197170.9	PSMD12	0.212395	0.0368501	0.831799	0.997815	Lung
AFR-like	ENSG00000125388.19	GRK4	-0.21234	-0.00128002	0.831842	0.997815	Lung
AFR-like	ENSG00000260265.1	RP11-44F21.5	-0.212051	0.00102046	0.832067	0.997815	Lung
AFR-like	ENSG00000100815.12	TRIP11	0.211648	0.0103143	0.832381	0.997815	Lung
AFR-like	ENSG00000104936.17	DMPK	-0.211489	-0.00902658	0.832506	0.997815	Lung
AFR-like	ENSG00000135862.5	LAMC1	0.211304	0.000524869	0.83265	0.997815	Lung
AFR-like	ENSG00000169682.17	SPNS1	0.211288	0.0008816	0.832663	0.997815	Lung
AFR-like	ENSG00000213639.9	PPP1CB	0.211071	0.00701171	0.832832	0.997815	Lung
AFR-like	ENSG00000121895.7	TMEM156	-0.211028	-0.0163057	0.832865	0.997815	Lung
AFR-like	ENSG00000116830.11	TTF2	-0.210862	-0.0181322	0.832995	0.997815	Lung
AFR-like	ENSG00000158163.14	DZIP1L	-0.21067	-0.0101811	0.833145	0.997815	Lung
AFR-like	ENSG00000156110.13	ADK	0.210529	0.0054064	0.833255	0.997815	Lung
AFR-like	ENSG00000132688.10	NES	-0.210443	0.0023708	0.833322	0.997815	Lung
AFR-like	ENSG00000100201.20	DDX17	-0.210287	-0.0178406	0.833444	0.997815	Lung
AFR-like	ENSG00000168334.8	XIRP1	-0.210281	-0.00371864	0.833448	0.997815	Lung
AFR-like	ENSG00000179021.9	C3orf38	0.210082	0.00456205	0.833603	0.997815	Lung
AFR-like	ENSG00000124508.16	BTN2A2	0.210057	0.0186101	0.833624	0.997815	Lung
AFR-like	ENSG00000071575.11	TRIB2	0.209964	0.00623908	0.833696	0.997815	Lung
AFR-like	ENSG00000254153.1	CTA-398F10.2	0.209849	0.0191747	0.833786	0.997815	Lung
AFR-like	ENSG00000144476.5	ACKR3	0.209622	0.0143716	0.833963	0.997815	Lung
AFR-like	ENSG00000257894.2	RP1-78O14.1	-0.209581	-0.00796898	0.833995	0.997815	Lung
AFR-like	ENSG00000173653.7	RCE1	0.209406	0.0150028	0.834131	0.997815	Lung
AFR-like	ENSG00000237753.1	AC079922.3	-0.209344	-0.000862809	0.834179	0.997815	Lung
AFR-like	ENSG00000156381.8	ANKRD9	-0.209271	-0.0127318	0.834237	0.997815	Lung
AFR-like	ENSG00000261159.1	RP11-723O4.9	0.209164	0.00407513	0.834321	0.997815	Lung
AFR-like	ENSG00000183172.8	SMDT1	-0.209142	-0.00201061	0.834337	0.997815	Lung
AFR-like	ENSG00000183323.12	CCDC125	0.209075	0.00582438	0.83439	0.997815	Lung
AFR-like	ENSG00000183741.11	CBX6	-0.208995	-0.0144698	0.834452	0.997815	Lung
AFR-like	ENSG00000134452.19	FBXO18	-0.208861	-0.0108357	0.834556	0.997815	Lung
AFR-like	ENSG00000283632.2	EXOC3L2	-0.208834	-0.00986512	0.834578	0.997815	Lung
AFR-like	ENSG00000155592.15	ZKSCAN2	0.208787	0.01611	0.834614	0.997815	Lung
AFR-like	ENSG00000130159.13	ECSIT	0.208065	0.0168745	0.835178	0.997815	Lung
AFR-like	ENSG00000198821.10	CD247	0.207934	0.0163879	0.83528	0.997815	Lung
AFR-like	ENSG00000131042.14	LILRB2	0.207927	0.0140113	0.835286	0.997815	Lung
AFR-like	ENSG00000264230.7	ANXA8L1	-0.207913	-0.0134081	0.835297	0.997815	Lung
AFR-like	ENSG00000165568.17	AKR1E2	-0.207868	-0.00975927	0.835332	0.997815	Lung
AFR-like	ENSG00000144320.13	LNPK	0.207779	0.00551491	0.835401	0.997815	Lung
AFR-like	ENSG00000125337.16	KIF25	0.207725	0.00571829	0.835443	0.997815	Lung
AFR-like	ENSG00000198894.7	CIPC	-0.207693	-0.013303	0.835469	0.997815	Lung
AFR-like	ENSG00000163762.6	TM4SF18	0.207642	0.0123163	0.835509	0.997815	Lung
AFR-like	ENSG00000090615.14	GOLGA3	-0.2072	-0.000230676	0.835854	0.997815	Lung
AFR-like	ENSG00000137270.10	GCM1	0.207086	0.0115806	0.835943	0.997815	Lung
AFR-like	ENSG00000069998.12	HDHD5	0.207061	0.0133194	0.835962	0.997815	Lung
AFR-like	ENSG00000188596.10	CFAP54	0.206741	0.0129973	0.836212	0.997815	Lung
AFR-like	ENSG00000197008.9	ZNF138	-0.206391	-0.0221768	0.836486	0.997815	Lung
AFR-like	ENSG00000164935.6	DCSTAMP	0.206321	0.00211742	0.83654	0.997815	Lung
AFR-like	ENSG00000179889.18	PDXDC1	0.206273	-0.0166736	0.836578	0.997815	Lung
AFR-like	ENSG00000077420.15	APBB1IP	-0.206151	-0.0167151	0.836673	0.997815	Lung
AFR-like	ENSG00000106013.14	ANKRD7	-0.206123	-0.0125376	0.836695	0.997815	Lung
AFR-like	ENSG00000162819.11	BROX	-0.205854	-0.00963413	0.836905	0.997815	Lung
AFR-like	ENSG00000172322.13	CLEC12A	-0.205475	-0.00184261	0.837201	0.997815	Lung
AFR-like	ENSG00000180354.15	MTURN	0.205473	0.119651	0.837203	0.997815	Lung
AFR-like	ENSG00000188732.10	FAM221A	-0.205329	-0.0106389	0.837315	0.997815	Lung
AFR-like	ENSG00000170209.4	ANKK1	0.205293	0.00163472	0.837343	0.997815	Lung
AFR-like	ENSG00000148459.15	PDSS1	0.204399	0.00143708	0.838042	0.997815	Lung
AFR-like	ENSG00000122512.14	PMS2	-0.204383	-0.00301121	0.838054	0.997815	Lung
AFR-like	ENSG00000226453.1	RP11-379B8.1	0.204317	0.00190663	0.838106	0.997815	Lung
AFR-like	ENSG00000159231.5	CBR3	-0.204302	-0.00260594	0.838118	0.997815	Lung
AFR-like	ENSG00000159871.14	LYPD5	-0.204266	-0.0109789	0.838145	0.997815	Lung
AFR-like	ENSG00000049239.12	H6PD	-0.204035	-0.0106853	0.838326	0.997815	Lung
AFR-like	ENSG00000065600.12	TMEM206	-0.203973	-0.00223747	0.838375	0.997815	Lung
AFR-like	ENSG00000133962.7	CATSPERB	-0.20386	-0.00744524	0.838463	0.997815	Lung
AFR-like	ENSG00000113719.15	ERGIC1	0.203541	0.0129204	0.838712	0.997815	Lung
AFR-like	ENSG00000235271.5	LINC01422	-0.203249	0.000801874	0.838941	0.997815	Lung
AFR-like	ENSG00000167272.10	POP5	-0.202899	-0.0253423	0.839214	0.997815	Lung
AFR-like	ENSG00000204531.17	POU5F1	0.202703	0.000633028	0.839367	0.997815	Lung
AFR-like	ENSG00000133256.12	PDE6B	0.202429	0.0210554	0.839581	0.997815	Lung
AFR-like	ENSG00000106299.7	WASL	-0.202379	-0.0150235	0.83962	0.997815	Lung
AFR-like	ENSG00000154479.12	CCDC173	0.202075	0.00523419	0.839858	0.997815	Lung
AFR-like	ENSG00000185689.15	C6orf201	-0.201935	-0.00497337	0.839967	0.997815	Lung
AFR-like	ENSG00000167461.11	RAB8A	0.201852	0.0189547	0.840033	0.997815	Lung
AFR-like	ENSG00000261037.1	CTC-471C19.1	-0.20185	-0.00185143	0.840034	0.997815	Lung
AFR-like	ENSG00000164082.14	GRM2	-0.201837	0.00159965	0.840044	0.997815	Lung
AFR-like	ENSG00000148120.16	C9orf3	0.201642	0.00585074	0.840197	0.997815	Lung
AFR-like	ENSG00000174775.16	HRAS	0.201583	0.00554506	0.840243	0.997815	Lung
AFR-like	ENSG00000146587.17	RBAK	0.201429	0.00165872	0.840363	0.997815	Lung
AFR-like	ENSG00000153976.2	HS3ST3A1	0.20123	0.00102914	0.840519	0.997815	Lung
AFR-like	ENSG00000114200.9	BCHE	0.201108	-0.0145791	0.840614	0.997815	Lung
AFR-like	ENSG00000164045.11	CDC25A	-0.200978	-0.00182971	0.840716	0.997815	Lung
AFR-like	ENSG00000141068.13	KSR1	0.200914	0.00534815	0.840766	0.997815	Lung
AFR-like	ENSG00000136573.12	BLK	-0.200353	0.00205129	0.841204	0.997815	Lung
AFR-like	ENSG00000182263.13	FIGN	-0.200312	-0.00590319	0.841236	0.997815	Lung
AFR-like	ENSG00000105677.11	TMEM147	-0.20003	-0.0173915	0.841457	0.997815	Lung
AFR-like	ENSG00000244219.6	GS1-259H13.2	-0.19997	-0.00216629	0.841504	0.997815	Lung
AFR-like	ENSG00000272334.1	RP11-129K12.1	0.199719	0.0155412	0.8417	0.997815	Lung
AFR-like	ENSG00000136478.7	TEX2	0.199305	0.0264787	0.842024	0.997815	Lung
AFR-like	ENSG00000164951.15	PDP1	0.199297	0.00304046	0.842031	0.997815	Lung
AFR-like	ENSG00000163214.20	DHX57	-0.199206	0.00814993	0.842102	0.997815	Lung
AFR-like	ENSG00000145248.6	SLC10A4	-0.199183	-0.00472073	0.84212	0.997815	Lung
AFR-like	ENSG00000127362.2	TAS2R3	0.199177	0.00636711	0.842124	0.997815	Lung
AFR-like	ENSG00000008517.16	IL32	-0.199164	-0.0049147	0.842134	0.997815	Lung
AFR-like	ENSG00000164989.16	CCDC171	-0.198961	-0.00483378	0.842294	0.997815	Lung
AFR-like	ENSG00000125743.10	SNRPD2	0.198913	0.00907289	0.842331	0.997815	Lung
AFR-like	ENSG00000237651.6	C2orf74	-0.198749	-0.00130742	0.842459	0.997815	Lung
AFR-like	ENSG00000198920.9	KIAA0753	0.198736	0.00808801	0.84247	0.997815	Lung
AFR-like	ENSG00000164190.17	NIPBL	0.198688	0.0430994	0.842507	0.997815	Lung
AFR-like	ENSG00000125122.15	LRRC29	0.198639	0.00626802	0.842545	0.997815	Lung
AFR-like	ENSG00000149308.16	NPAT	-0.198634	0.0120099	0.842549	0.997815	Lung
AFR-like	ENSG00000140368.12	PSTPIP1	0.198586	0.0108869	0.842586	0.997815	Lung
AFR-like	ENSG00000100564.8	PIGH	0.198197	0.0357523	0.842891	0.997815	Lung
AFR-like	ENSG00000100614.17	PPM1A	0.197833	0.029489	0.843175	0.997815	Lung
AFR-like	ENSG00000241837.6	ATP5O	0.197587	0.00444601	0.843368	0.997815	Lung
AFR-like	ENSG00000106617.13	PRKAG2	-0.197477	-0.0200442	0.843455	0.997815	Lung
AFR-like	ENSG00000185187.12	SIGIRR	-0.197374	-0.00293771	0.843535	0.997815	Lung
AFR-like	ENSG00000174684.6	B4GAT1	0.197358	0.0163409	0.843548	0.997815	Lung
AFR-like	ENSG00000023191.16	RNH1	0.197288	0.018048	0.843602	0.997815	Lung
AFR-like	ENSG00000272823.1	RP11-295M18.6	0.196787	0.00165374	0.843994	0.997815	Lung
AFR-like	ENSG00000250305.8	KIAA1456	0.196625	0.0178082	0.844121	0.997815	Lung
AFR-like	ENSG00000130520.10	LSM4	-0.196572	-0.0142406	0.844163	0.997815	Lung
AFR-like	ENSG00000163141.18	BNIPL	-0.196327	-0.0024983	0.844354	0.997815	Lung
AFR-like	ENSG00000139567.12	ACVRL1	0.196238	0.00381237	0.844424	0.997815	Lung
AFR-like	ENSG00000134909.18	ARHGAP32	0.19599	0.0098188	0.844618	0.997815	Lung
AFR-like	ENSG00000152475.6	ZNF837	-0.195896	-0.00918722	0.844692	0.997815	Lung
AFR-like	ENSG00000135506.15	OS9	-0.195612	-0.0633148	0.844914	0.997815	Lung
AFR-like	ENSG00000250903.8	GMDS-AS1	0.195527	-0.000908774	0.84498	0.997815	Lung
AFR-like	ENSG00000119537.15	KDSR	-0.19535	-0.010223	0.845119	0.997815	Lung
AFR-like	ENSG00000175764.14	TTLL11	-0.195325	-0.0193465	0.845139	0.997815	Lung
AFR-like	ENSG00000110811.19	P3H3	-0.195241	-0.0208209	0.845204	0.997815	Lung
AFR-like	ENSG00000188011.5	RTP5	-0.195022	0.00880928	0.845376	0.997815	Lung
AFR-like	ENSG00000184956.15	MUC6	0.194916	0.0096696	0.845459	0.997815	Lung
AFR-like	ENSG00000168884.14	TNIP2	0.194847	0.0259884	0.845513	0.997815	Lung
AFR-like	ENSG00000162585.16	FAAP20	0.194565	0.00359263	0.845733	0.997815	Lung
AFR-like	ENSG00000186377.7	CYP4X1	-0.194351	0.00378037	0.845901	0.997815	Lung
AFR-like	ENSG00000116199.11	FAM20B	0.193918	0.00866575	0.84624	0.997815	Lung
AFR-like	ENSG00000133858.15	ZFC3H1	0.19389	0.0303527	0.846262	0.997815	Lung
AFR-like	ENSG00000223891.5	OSER1-AS1	-0.193879	-0.0172487	0.846271	0.997815	Lung
AFR-like	ENSG00000254226.5	LINC01933	0.193519	0.000885666	0.846552	0.997815	Lung
AFR-like	ENSG00000164855.15	TMEM184A	0.193153	0.00785972	0.846839	0.997815	Lung
AFR-like	ENSG00000269959.1	SPACA6P-AS	0.193036	0.00596274	0.84693	0.997815	Lung
AFR-like	ENSG00000237440.8	ZNF737	0.192935	0.00764387	0.847009	0.997815	Lung
AFR-like	ENSG00000111341.9	MGP	0.192866	0.0121303	0.847064	0.997815	Lung
AFR-like	ENSG00000130312.6	MRPL34	0.192779	0.00408297	0.847132	0.997815	Lung
AFR-like	ENSG00000103335.21	PIEZO1	-0.192644	0.00312586	0.847238	0.997815	Lung
AFR-like	ENSG00000149503.12	INCENP	0.192483	0.00279198	0.847364	0.997815	Lung
AFR-like	ENSG00000101367.8	MAPRE1	-0.192308	0.00822639	0.847501	0.997815	Lung
AFR-like	ENSG00000131374.14	TBC1D5	-0.192147	-0.0159223	0.847627	0.997815	Lung
AFR-like	ENSG00000254343.2	RP11-760H22.2	0.192099	0.00302132	0.847664	0.997815	Lung
AFR-like	ENSG00000112367.10	FIG4	-0.19153	-0.00564073	0.84811	0.997815	Lung
AFR-like	ENSG00000243772.7	KIR2DL3	-0.191483	-0.0087149	0.848147	0.997815	Lung
AFR-like	ENSG00000097096.8	SYDE2	0.191262	0.0118158	0.84832	0.997815	Lung
AFR-like	ENSG00000274173.1	RP4-568C11.4	0.191252	0.0144254	0.848328	0.997815	Lung
AFR-like	ENSG00000121417.13	ZNF211	-0.191219	-0.00642141	0.848354	0.997815	Lung
AFR-like	ENSG00000064607.16	SUGP2	-0.19114	0.0310038	0.848416	0.997815	Lung
AFR-like	ENSG00000128829.11	EIF2AK4	-0.191019	-0.00689252	0.848511	0.997815	Lung
AFR-like	ENSG00000006611.15	USH1C	0.190936	0.00173175	0.848575	0.997815	Lung
AFR-like	ENSG00000141219.15	C17orf80	0.190704	0.00810011	0.848758	0.997815	Lung
AFR-like	ENSG00000124251.10	TP53TG5	-0.190528	-0.00610048	0.848895	0.997815	Lung
AFR-like	ENSG00000184432.9	COPB2	0.190207	0.00568787	0.849147	0.997815	Lung
AFR-like	ENSG00000225791.6	TRAM2-AS1	0.190023	0.0241759	0.849291	0.997815	Lung
AFR-like	ENSG00000168300.13	PCMTD1	0.18996	-0.00772726	0.84934	0.997815	Lung
AFR-like	ENSG00000142303.13	ADAMTS10	-0.189617	-0.011662	0.849609	0.997815	Lung
AFR-like	ENSG00000137747.15	TMPRSS13	-0.189407	-0.00144635	0.849773	0.997815	Lung
AFR-like	ENSG00000254531.1	FLJ20021	0.189214	0.00622658	0.849925	0.997815	Lung
AFR-like	ENSG00000162104.9	ADCY9	0.189107	0.0318859	0.850009	0.997815	Lung
AFR-like	ENSG00000109805.9	NCAPG	0.18905	0.0378567	0.850054	0.997815	Lung
AFR-like	ENSG00000188729.6	OSTN	0.188844	0.043908	0.850215	0.997815	Lung
AFR-like	ENSG00000225383.7	SFTA1P	0.18855	0.00371042	0.850445	0.997815	Lung
AFR-like	ENSG00000181638.17	ZFP41	0.188541	0.00697195	0.850453	0.997815	Lung
AFR-like	ENSG00000108771.12	DHX58	-0.188526	-0.00131277	0.850464	0.997815	Lung
AFR-like	ENSG00000188000.3	OR7D2	-0.188091	-0.00278862	0.850805	0.997815	Lung
AFR-like	ENSG00000164187.6	LMBRD2	-0.187978	-0.00670953	0.850894	0.997815	Lung
AFR-like	ENSG00000185823.3	NPAP1	0.187847	0.00527853	0.850997	0.997815	Lung
AFR-like	ENSG00000138286.14	FAM149B1	0.187705	0.00947465	0.851108	0.997815	Lung
AFR-like	ENSG00000139178.10	C1RL	0.187641	0.0100964	0.851158	0.997815	Lung
AFR-like	ENSG00000145780.7	FEM1C	0.187529	0.0279661	0.851246	0.997815	Lung
AFR-like	ENSG00000105559.11	PLEKHA4	0.18736	0.00604139	0.851379	0.997815	Lung
AFR-like	ENSG00000105520.10	PLPPR2	0.187355	0.0234866	0.851382	0.997815	Lung
AFR-like	ENSG00000021488.12	SLC7A9	-0.187344	-0.00050929	0.851391	0.997815	Lung
AFR-like	ENSG00000131480.8	AOC2	0.187267	0.0338737	0.851451	0.997815	Lung
AFR-like	ENSG00000236384.7	LINC00479	-0.187079	-0.00366639	0.851599	0.997815	Lung
AFR-like	ENSG00000182612.10	TSPAN10	0.186915	0.00178607	0.851727	0.997815	Lung
AFR-like	ENSG00000116783.14	TNNI3K	0.186893	0.00601972	0.851745	0.997815	Lung
AFR-like	ENSG00000203326.11	ZNF525	0.186881	-0.0123192	0.851754	0.997815	Lung
AFR-like	ENSG00000168938.5	PPIC	0.186633	0.0244693	0.851948	0.997815	Lung
AFR-like	ENSG00000048471.13	SNX29	0.186491	0.00360582	0.852059	0.997815	Lung
AFR-like	ENSG00000245937.7	LINC01184	0.186477	0.00823897	0.852071	0.997815	Lung
AFR-like	ENSG00000197013.9	ZNF429	0.186374	0.00440329	0.852151	0.997815	Lung
AFR-like	ENSG00000141012.12	GALNS	-0.186307	-0.00505529	0.852204	0.997815	Lung
AFR-like	ENSG00000196605.7	ZNF846	-0.186011	-0.00607115	0.852436	0.997815	Lung
AFR-like	ENSG00000196968.10	FUT11	0.186006	0.00182026	0.85244	0.997815	Lung
AFR-like	ENSG00000129315.10	CCNT1	-0.185944	-0.00939973	0.852489	0.997815	Lung
AFR-like	ENSG00000177000.10	MTHFR	-0.185836	-0.0165993	0.852573	0.997815	Lung
AFR-like	ENSG00000186594.14	MIR22HG	-0.185591	-0.00762162	0.852766	0.997815	Lung
AFR-like	ENSG00000090686.15	USP48	0.18554	0.00912634	0.852805	0.997815	Lung
AFR-like	ENSG00000161999.11	JMJD8	-0.18542	-0.0190033	0.852899	0.997815	Lung
AFR-like	ENSG00000270022.3	RNU12	0.185174	-0.00764241	0.853093	0.997815	Lung
AFR-like	ENSG00000107669.17	ATE1	0.185153	0.0570352	0.853109	0.997815	Lung
AFR-like	ENSG00000130518.16	KIAA1683	0.185011	0.015689	0.85322	0.997815	Lung
AFR-like	ENSG00000163431.12	LMOD1	-0.184959	-0.0199911	0.853261	0.997815	Lung
AFR-like	ENSG00000125826.20	RBCK1	-0.184939	0.00200414	0.853277	0.997815	Lung
AFR-like	ENSG00000160284.14	SPATC1L	0.184849	-0.00323406	0.853348	0.997815	Lung
AFR-like	ENSG00000163873.9	GRIK3	-0.184844	-0.00507099	0.853351	0.997815	Lung
AFR-like	ENSG00000143479.15	DYRK3	-0.184766	-0.0131254	0.853412	0.997815	Lung
AFR-like	ENSG00000241106.6	HLA-DOB	0.184736	0.000958725	0.853436	0.997815	Lung
AFR-like	ENSG00000183090.5	FREM3	-0.184524	-0.00743771	0.853602	0.997815	Lung
AFR-like	ENSG00000175548.8	ALG10B	0.184434	0.000968072	0.853673	0.997815	Lung
AFR-like	ENSG00000125812.15	GZF1	-0.184387	-0.0264265	0.85371	0.997815	Lung
AFR-like	ENSG00000157191.19	NECAP2	0.184267	0.00870862	0.853804	0.997815	Lung
AFR-like	ENSG00000079999.13	KEAP1	-0.18416	-0.0237402	0.853888	0.997815	Lung
AFR-like	ENSG00000172795.15	DCP2	0.184064	-0.000416267	0.853963	0.997815	Lung
AFR-like	ENSG00000160781.15	PAQR6	-0.18389	-0.00251417	0.8541	0.997815	Lung
AFR-like	ENSG00000152784.15	PRDM8	-0.18366	0.0036552	0.85428	0.997815	Lung
AFR-like	ENSG00000158321.15	AUTS2	-0.183611	-0.00660714	0.854319	0.997815	Lung
AFR-like	ENSG00000111530.12	CAND1	-0.183568	-0.00363077	0.854352	0.997815	Lung
AFR-like	ENSG00000166839.16	ANKDD1A	0.18351	0.00791239	0.854398	0.997815	Lung
AFR-like	ENSG00000142156.14	COL6A1	-0.183316	-0.0171604	0.85455	0.997815	Lung
AFR-like	ENSG00000261083.1	RP11-93I21.3	0.183175	-0.000374606	0.85466	0.997815	Lung
AFR-like	ENSG00000188112.8	C6orf132	0.182777	0.00350263	0.854973	0.997815	Lung
AFR-like	ENSG00000260653.5	RP11-114G11.5	0.182679	0.00435217	0.85505	0.997815	Lung
AFR-like	ENSG00000129465.15	RIPK3	-0.182591	-0.0198799	0.855119	0.997815	Lung
AFR-like	ENSG00000166130.14	IKBIP	-0.182503	-0.00316959	0.855188	0.997815	Lung
AFR-like	ENSG00000204104.11	TRAF3IP1	0.182262	0.0213914	0.855377	0.997815	Lung
AFR-like	ENSG00000168014.16	C2CD3	0.181907	0.012425	0.855656	0.997815	Lung
AFR-like	ENSG00000275367.1	RP11-266K4.14	0.181785	0.0115082	0.855751	0.997815	Lung
AFR-like	ENSG00000247011.2	RP11-700H6.1	-0.181563	0.00550447	0.855926	0.997815	Lung
AFR-like	ENSG00000173262.11	SLC2A14	0.18151	0.00461185	0.855968	0.997815	Lung
AFR-like	ENSG00000125877.12	ITPA	0.181389	0.00534606	0.856062	0.997815	Lung
AFR-like	ENSG00000251209.7	LINC00923	-0.181324	-0.000919077	0.856114	0.997815	Lung
AFR-like	ENSG00000244752.2	CRYBB2	-0.181309	-0.0014938	0.856125	0.997815	Lung
AFR-like	ENSG00000145736.14	GTF2H2	-0.181288	0.00493039	0.856141	0.997815	Lung
AFR-like	ENSG00000101198.14	NKAIN4	0.181164	-0.00309974	0.856239	0.997815	Lung
AFR-like	ENSG00000125871.13	MGME1	0.18115	0.00319033	0.85625	0.997815	Lung
AFR-like	ENSG00000095464.9	PDE6C	-0.180948	0.00336836	0.856409	0.997815	Lung
AFR-like	ENSG00000196139.13	AKR1C3	-0.180735	-0.00688204	0.856576	0.997815	Lung
AFR-like	ENSG00000099365.10	STX1B	-0.180186	-0.00251931	0.857006	0.997815	Lung
AFR-like	ENSG00000099954.18	CECR2	-0.18018	-0.0119507	0.857011	0.997815	Lung
AFR-like	ENSG00000187105.8	HEATR4	-0.180158	-0.00463514	0.857029	0.997815	Lung
AFR-like	ENSG00000188185.11	LINC00265	0.180015	0.00192602	0.85714	0.997815	Lung
AFR-like	ENSG00000102445.18	RUBCNL	-0.179412	-0.00934871	0.857614	0.997815	Lung
AFR-like	ENSG00000171916.16	LGALS9C	-0.179258	-0.00192646	0.857735	0.997815	Lung
AFR-like	ENSG00000135773.12	CAPN9	0.178957	0.00414449	0.857971	0.997815	Lung
AFR-like	ENSG00000197935.6	ZNF311	-0.178699	-0.00473672	0.858174	0.997815	Lung
AFR-like	ENSG00000074416.13	MGLL	-0.178672	-0.0128288	0.858195	0.997815	Lung
AFR-like	ENSG00000136271.10	DDX56	-0.178584	0.00169331	0.858264	0.997815	Lung
AFR-like	ENSG00000073350.13	LLGL2	0.178495	0.0101618	0.858334	0.997815	Lung
AFR-like	ENSG00000105607.12	GCDH	-0.17841	-0.00431963	0.858401	0.997815	Lung
AFR-like	ENSG00000203805.10	PLPP4	-0.178218	-0.00335476	0.858552	0.997815	Lung
AFR-like	ENSG00000256660.5	CLEC12B	-0.178112	-0.00168044	0.858635	0.997815	Lung
AFR-like	ENSG00000130270.16	ATP8B3	-0.178085	-0.00315952	0.858656	0.997815	Lung
AFR-like	ENSG00000177025.3	C19orf18	-0.177963	-0.0015203	0.858752	0.997815	Lung
AFR-like	ENSG00000172687.13	ZNF738	0.177952	0.004459	0.858761	0.997815	Lung
AFR-like	ENSG00000138119.16	MYOF	0.17787	-0.0153838	0.858825	0.997815	Lung
AFR-like	ENSG00000163521.15	GLB1L	0.177869	0.0025273	0.858826	0.997815	Lung
AFR-like	ENSG00000197465.13	GYPE	-0.177804	-0.00125298	0.858877	0.997815	Lung
AFR-like	ENSG00000101447.14	FAM83D	-0.177724	-0.00116317	0.85894	0.997815	Lung
AFR-like	ENSG00000184898.6	RBM43	-0.177699	-0.0205898	0.858959	0.997815	Lung
AFR-like	ENSG00000248202.1	RP11-455B3.1	-0.177695	-0.00432081	0.858963	0.997815	Lung
AFR-like	ENSG00000152240.12	HAUS1	0.177684	3.65055e-05	0.858972	0.997815	Lung
AFR-like	ENSG00000165006.13	UBAP1	-0.177394	-0.0352857	0.859199	0.997815	Lung
AFR-like	ENSG00000167535.7	CACNB3	0.177389	0.0426957	0.859203	0.997815	Lung
AFR-like	ENSG00000255423.1	EBLN2	0.177189	0.031822	0.85936	0.997815	Lung
AFR-like	ENSG00000116661.9	FBXO2	0.177139	0.00611829	0.859399	0.997815	Lung
AFR-like	ENSG00000161281.10	COX7A1	-0.17713	-0.0108605	0.859407	0.997815	Lung
AFR-like	ENSG00000181350.11	LRRC75A	0.177086	0.0136367	0.859441	0.997815	Lung
AFR-like	ENSG00000167910.3	CYP7A1	0.176885	0.00797965	0.859599	0.997815	Lung
AFR-like	ENSG00000115998.7	C2orf42	-0.176863	-0.0254516	0.859616	0.997815	Lung
AFR-like	ENSG00000168676.10	KCTD19	-0.176567	0.0350591	0.859849	0.997815	Lung
AFR-like	ENSG00000278376.1	RP11-158I9.8	0.176236	0.00130192	0.860109	0.997815	Lung
AFR-like	ENSG00000141994.15	DUS3L	-0.17601	-0.00458702	0.860286	0.997815	Lung
AFR-like	ENSG00000244242.1	IFITM10	0.175449	0.015462	0.860727	0.997815	Lung
AFR-like	ENSG00000073578.16	SDHA	-0.175437	-0.00879421	0.860736	0.997815	Lung
AFR-like	ENSG00000186523.14	FAM86B1	0.175353	0.0275943	0.860802	0.997815	Lung
AFR-like	ENSG00000140254.12	DUOXA1	0.175162	0.00339931	0.860952	0.997815	Lung
AFR-like	ENSG00000105971.14	CAV2	0.175011	0.0085969	0.861071	0.997815	Lung
AFR-like	ENSG00000106683.14	LIMK1	0.174953	0.00495713	0.861116	0.997815	Lung
AFR-like	ENSG00000188883.4	KLRG2	-0.174852	-0.00440978	0.861196	0.997815	Lung
AFR-like	ENSG00000171222.10	SCAND1	-0.174558	0.00966653	0.861427	0.997815	Lung
AFR-like	ENSG00000280623.1	PCAT14	0.174459	-0.0010095	0.861505	0.997815	Lung
AFR-like	ENSG00000197599.12	CCDC154	0.17413	0.00147985	0.861763	0.997815	Lung
AFR-like	ENSG00000204677.10	FAM153C	0.174123	0.0147889	0.861769	0.997815	Lung
AFR-like	ENSG00000160111.12	CPAMD8	-0.174001	-0.012311	0.861865	0.997815	Lung
AFR-like	ENSG00000158792.15	SPATA2L	0.17388	0.0122523	0.86196	0.997815	Lung
AFR-like	ENSG00000274825.1	RP4-616B8.5	0.173821	0.00491043	0.862006	0.997815	Lung
AFR-like	ENSG00000267654.1	LINC01882	-0.173709	-0.00169791	0.862094	0.997815	Lung
AFR-like	ENSG00000089220.4	PEBP1	0.173367	0.0217244	0.862363	0.997815	Lung
AFR-like	ENSG00000162426.14	SLC45A1	-0.173366	-0.0253472	0.862364	0.997815	Lung
AFR-like	ENSG00000095981.10	KCNK16	-0.172991	0.00063416	0.862659	0.997815	Lung
AFR-like	ENSG00000187231.13	SESTD1	0.172802	0.00199791	0.862807	0.997815	Lung
AFR-like	ENSG00000113520.10	IL4	-0.172802	-0.0167532	0.862807	0.997815	Lung
AFR-like	ENSG00000270720.1	RP11-84C13.2	0.172537	0.011893	0.863016	0.997815	Lung
AFR-like	ENSG00000122477.12	LRRC39	-0.172506	-0.00314781	0.86304	0.997815	Lung
AFR-like	ENSG00000136492.8	BRIP1	0.17242	-0.0102278	0.863107	0.997815	Lung
AFR-like	ENSG00000106638.15	TBL2	0.17202	-0.00332538	0.863422	0.997815	Lung
AFR-like	ENSG00000168159.11	RNF187	0.171685	0.00991427	0.863685	0.997815	Lung
AFR-like	ENSG00000160194.17	NDUFV3	-0.171662	0.000628725	0.863704	0.997815	Lung
AFR-like	ENSG00000167311.13	ART5	-0.171643	-0.0028849	0.863718	0.997815	Lung
AFR-like	ENSG00000160321.14	ZNF208	0.17156	0.00130918	0.863783	0.997815	Lung
AFR-like	ENSG00000233942.1	AC004012.1	-0.17137	-0.00015976	0.863932	0.997815	Lung
AFR-like	ENSG00000164118.12	CEP44	0.171339	0.00765383	0.863957	0.997815	Lung
AFR-like	ENSG00000204392.10	LSM2	0.171285	0.00124923	0.864	0.997815	Lung
AFR-like	ENSG00000140416.19	TPM1	-0.171093	-0.00292536	0.864151	0.997815	Lung
AFR-like	ENSG00000155897.9	ADCY8	0.170908	0.00248292	0.864296	0.997815	Lung
AFR-like	ENSG00000083828.15	ZNF586	0.170832	0.00584396	0.864356	0.997815	Lung
AFR-like	ENSG00000140093.9	SERPINA10	0.17062	0.00883401	0.864522	0.997815	Lung
AFR-like	ENSG00000181778.4	TMEM252	-0.170465	-0.00556641	0.864644	0.997815	Lung
AFR-like	ENSG00000142669.14	SH3BGRL3	0.170281	0.0190726	0.864789	0.997815	Lung
AFR-like	ENSG00000146247.13	PHIP	-0.169864	0.00536569	0.865117	0.997815	Lung
AFR-like	ENSG00000075790.10	BCAP29	0.169605	0.00328421	0.865321	0.997815	Lung
AFR-like	ENSG00000171115.3	GIMAP8	-0.169436	0.00322373	0.865453	0.997815	Lung
AFR-like	ENSG00000163714.17	U2SURP	0.169434	0.034435	0.865456	0.997815	Lung
AFR-like	ENSG00000204128.5	C2orf72	-0.169128	-0.00164035	0.865696	0.997815	Lung
AFR-like	ENSG00000160949.16	TONSL	-0.168922	-0.00698726	0.865858	0.997815	Lung
AFR-like	ENSG00000164327.12	RICTOR	0.168905	0.0239877	0.865871	0.997815	Lung
AFR-like	ENSG00000059588.9	TARBP1	0.168641	0.00409545	0.866079	0.997815	Lung
AFR-like	ENSG00000133678.13	TMEM254	-0.168639	-0.0151475	0.86608	0.997815	Lung
AFR-like	ENSG00000159842.14	ABR	-0.168466	-0.0121216	0.866216	0.997815	Lung
AFR-like	ENSG00000165490.12	DDIAS	-0.168233	0.0347189	0.8664	0.997815	Lung
AFR-like	ENSG00000163807.5	KIAA1143	-0.167999	-0.00569009	0.866584	0.997815	Lung
AFR-like	ENSG00000214293.8	APTR	-0.167984	-0.00169193	0.866596	0.997815	Lung
AFR-like	ENSG00000165606.8	DRGX	0.167942	0.00338284	0.866629	0.997815	Lung
AFR-like	ENSG00000175264.7	CHST1	-0.1679	-0.00327989	0.866662	0.997815	Lung
AFR-like	ENSG00000140323.5	DISP2	-0.167851	-0.00094371	0.866701	0.997815	Lung
AFR-like	ENSG00000221944.6	TIGD1	0.167827	0.0039304	0.866719	0.997815	Lung
AFR-like	ENSG00000115665.8	SLC5A7	0.167712	0.00535799	0.86681	0.997815	Lung
AFR-like	ENSG00000140471.16	LINS1	-0.167702	-0.00743906	0.866818	0.997815	Lung
AFR-like	ENSG00000005844.17	ITGAL	0.167299	0.0523342	0.867134	0.997815	Lung
AFR-like	ENSG00000120324.8	PCDHB10	-0.167273	-0.0459995	0.867155	0.997815	Lung
AFR-like	ENSG00000119787.13	ATL2	0.167245	0.0178138	0.867177	0.997815	Lung
AFR-like	ENSG00000260455.1	NBAT1	0.167132	0.0129333	0.867266	0.997815	Lung
AFR-like	ENSG00000272667.1	RP11-395A13.2	0.167099	0.00056416	0.867292	0.997815	Lung
AFR-like	ENSG00000188234.13	AGAP4	0.166783	0.00667628	0.867541	0.997815	Lung
AFR-like	ENSG00000130363.11	RSPH3	0.16661	0.0138719	0.867677	0.997815	Lung
AFR-like	ENSG00000159267.14	HLCS	0.16635	0.00273259	0.867881	0.997815	Lung
AFR-like	ENSG00000106012.17	IQCE	0.166256	0.0493291	0.867956	0.997815	Lung
AFR-like	ENSG00000198915.11	RASGEF1A	0.166251	0.0070731	0.867959	0.997815	Lung
AFR-like	ENSG00000186567.12	CEACAM19	0.166047	0.0154998	0.86812	0.997815	Lung
AFR-like	ENSG00000100197.20	CYP2D6	0.165928	0.000762153	0.868214	0.997815	Lung
AFR-like	ENSG00000101577.9	LPIN2	-0.165493	-0.00207028	0.868556	0.997815	Lung
AFR-like	ENSG00000274718.1	RP11-346C4.3	0.165271	0.00613923	0.868731	0.997815	Lung
AFR-like	ENSG00000121933.18	TMIGD3	-0.165088	-0.00745355	0.868874	0.997815	Lung
AFR-like	ENSG00000013288.8	MAN2B2	-0.164575	0.000200416	0.869279	0.997815	Lung
AFR-like	ENSG00000170486.10	KRT72	-0.164564	-0.00981125	0.869287	0.997815	Lung
AFR-like	ENSG00000111875.7	ASF1A	0.164533	0.0701766	0.869311	0.997815	Lung
AFR-like	ENSG00000232903.2	LINC01166	0.164514	0.00101122	0.869326	0.997815	Lung
AFR-like	ENSG00000170412.16	GPRC5C	0.164405	0.0207473	0.869413	0.997815	Lung
AFR-like	ENSG00000092094.10	OSGEP	-0.163892	-0.00340571	0.869817	0.997815	Lung
AFR-like	ENSG00000129317.14	PUS7L	-0.16388	-0.00754838	0.869826	0.997815	Lung
AFR-like	ENSG00000183520.11	UTP11	0.163853	0.00582167	0.869847	0.997815	Lung
AFR-like	ENSG00000088876.11	ZNF343	0.163733	-0.00423148	0.869941	0.997815	Lung
AFR-like	ENSG00000102962.4	CCL22	-0.163634	-0.0435814	0.870019	0.997815	Lung
AFR-like	ENSG00000108465.14	CDK5RAP3	0.163561	0.00270717	0.870077	0.997815	Lung
AFR-like	ENSG00000262468.5	LINC01569	-0.163273	0.00378106	0.870304	0.997815	Lung
AFR-like	ENSG00000063854.12	HAGH	-0.162916	-0.00290339	0.870585	0.997815	Lung
AFR-like	ENSG00000214193.10	SH3D21	0.162537	0.00739738	0.870883	0.997815	Lung
AFR-like	ENSG00000115944.14	COX7A2L	0.162321	0.00732089	0.871053	0.997815	Lung
AFR-like	ENSG00000131650.13	KREMEN2	-0.162273	-0.0115132	0.871091	0.997815	Lung
AFR-like	ENSG00000099381.17	SETD1A	0.162175	0.0510954	0.871168	0.997815	Lung
AFR-like	ENSG00000144136.10	SLC20A1	0.162116	0.00761224	0.871214	0.997815	Lung
AFR-like	ENSG00000196312.12	MFSD14C	0.161759	0.00819671	0.871496	0.997815	Lung
AFR-like	ENSG00000263603.1	CTD-2349P21.5	0.161468	0.00473995	0.871725	0.997815	Lung
AFR-like	ENSG00000067533.5	RRP15	-0.161204	-0.00382628	0.871933	0.997815	Lung
AFR-like	ENSG00000127507.17	ADGRE2	0.160785	0.0072061	0.872262	0.997815	Lung
AFR-like	ENSG00000154719.13	MRPL39	0.160687	0.00183248	0.87234	0.997815	Lung
AFR-like	ENSG00000118849.9	RARRES1	-0.16045	0.001109	0.872527	0.997815	Lung
AFR-like	ENSG00000228857.2	AC104653.1	-0.160165	-0.00250358	0.872751	0.997815	Lung
AFR-like	ENSG00000039650.11	PNKP	0.160164	0.01201	0.872752	0.997815	Lung
AFR-like	ENSG00000188895.11	MSL1	0.160113	0.000458905	0.872792	0.997815	Lung
AFR-like	ENSG00000236104.2	ZBTB22	0.160064	0.0310051	0.872831	0.997815	Lung
AFR-like	ENSG00000170627.10	GTSF1	-0.160028	-0.0018758	0.872859	0.997815	Lung
AFR-like	ENSG00000237803.5	LINC00211	-0.1598	-0.00327402	0.873039	0.997815	Lung
AFR-like	ENSG00000186026.6	ZNF284	0.159476	0.00366047	0.873294	0.997815	Lung
AFR-like	ENSG00000177646.18	ACAD9	0.159224	0.00022349	0.873492	0.997815	Lung
AFR-like	ENSG00000119383.19	PTPA	-0.159036	-0.00972572	0.87364	0.997815	Lung
AFR-like	ENSG00000088682.13	COQ9	0.158645	-0.00748755	0.873948	0.997815	Lung
AFR-like	ENSG00000099795.6	NDUFB7	-0.158134	-0.0683349	0.874351	0.997815	Lung
AFR-like	ENSG00000104529.17	EEF1D	-0.15798	-0.00196849	0.874473	0.997815	Lung
AFR-like	ENSG00000099956.18	SMARCB1	0.157923	0.0068113	0.874517	0.997815	Lung
AFR-like	ENSG00000130413.15	STK33	0.157697	0.023434	0.874696	0.997815	Lung
AFR-like	ENSG00000107186.16	MPDZ	-0.157526	-0.00939502	0.87483	0.997815	Lung
AFR-like	ENSG00000176386.8	CDC26	0.15736	0.00203176	0.874961	0.997815	Lung
AFR-like	ENSG00000164307.12	ERAP1	0.157142	0.00252722	0.875133	0.997815	Lung
AFR-like	ENSG00000111962.7	UST	0.157027	-0.0041081	0.875224	0.997815	Lung
AFR-like	ENSG00000196357.11	ZNF565	0.156491	0.00103788	0.875646	0.997815	Lung
AFR-like	ENSG00000267072.2	NAGPA-AS1	0.156468	0.0215381	0.875664	0.997815	Lung
AFR-like	ENSG00000228049.7	POLR2J2	0.156427	0.00104076	0.875696	0.997815	Lung
AFR-like	ENSG00000165269.12	AQP7	0.156392	-0.00530448	0.875724	0.997815	Lung
AFR-like	ENSG00000181827.14	RFX7	-0.15623	-0.00413305	0.875852	0.997815	Lung
AFR-like	ENSG00000183066.14	WBP2NL	0.156205	0.00233594	0.875871	0.997815	Lung
AFR-like	ENSG00000188163.7	FAM166A	0.156159	0.00360694	0.875907	0.997815	Lung
AFR-like	ENSG00000170892.10	TSEN34	0.156152	0.0167963	0.875913	0.997815	Lung
AFR-like	ENSG00000087301.8	TXNDC16	-0.156151	-0.0125557	0.875914	0.997815	Lung
AFR-like	ENSG00000284526.1	RP11-666A8.13	-0.156081	-0.000768498	0.875969	0.997815	Lung
AFR-like	ENSG00000123892.11	RAB38	-0.156007	-0.00360582	0.876028	0.997815	Lung
AFR-like	ENSG00000130702.15	LAMA5	-0.15598	-0.0136022	0.876048	0.997815	Lung
AFR-like	ENSG00000095015.5	MAP3K1	-0.155709	-0.0184676	0.876263	0.997815	Lung
AFR-like	ENSG00000173559.12	NABP1	0.155643	0.021365	0.876315	0.997815	Lung
AFR-like	ENSG00000204514.9	ZNF814	-0.155631	-0.0121839	0.876324	0.997815	Lung
AFR-like	ENSG00000149679.11	CABLES2	-0.155411	-0.00240415	0.876497	0.997815	Lung
AFR-like	ENSG00000143156.13	NME7	-0.155091	-0.00225188	0.876749	0.997815	Lung
AFR-like	ENSG00000153214.9	TMEM87B	0.155025	-0.0070548	0.876801	0.997815	Lung
AFR-like	ENSG00000065485.19	PDIA5	-0.154976	0.0201411	0.87684	0.997815	Lung
AFR-like	ENSG00000171174.13	RBKS	-0.154956	-0.00773899	0.876856	0.997815	Lung
AFR-like	ENSG00000128645.14	HOXD1	0.154615	-0.00371725	0.877125	0.997815	Lung
AFR-like	ENSG00000244414.6	CFHR1	-0.154598	-0.0102439	0.877138	0.997815	Lung
AFR-like	ENSG00000164576.11	SAP30L	0.154511	0.0189354	0.877207	0.997815	Lung
AFR-like	ENSG00000058453.16	CROCC	0.154188	0.00311624	0.877462	0.997815	Lung
AFR-like	ENSG00000141252.19	VPS53	0.153948	0.00274919	0.877651	0.997815	Lung
AFR-like	ENSG00000116194.12	ANGPTL1	0.153886	-0.0141429	0.8777	0.997815	Lung
AFR-like	ENSG00000196704.11	AMZ2	0.153686	0.00966483	0.877858	0.997815	Lung
AFR-like	ENSG00000114021.11	NIT2	-0.153568	-0.0127593	0.87795	0.997815	Lung
AFR-like	ENSG00000142453.11	CARM1	-0.153449	-0.0357837	0.878044	0.997815	Lung
AFR-like	ENSG00000121898.12	CPXM2	0.15339	0.00196666	0.878091	0.997815	Lung
AFR-like	ENSG00000064655.18	EYA2	0.153013	0.00353799	0.878388	0.997815	Lung
AFR-like	ENSG00000255374.3	TAS2R43	0.152979	0.00217795	0.878415	0.997815	Lung
AFR-like	ENSG00000281831.1	HCP5B	0.152538	-0.00279683	0.878763	0.997815	Lung
AFR-like	ENSG00000144214.9	LYG1	0.152349	0.00336734	0.878912	0.997815	Lung
AFR-like	ENSG00000168062.9	BATF2	0.152317	-0.00505196	0.878937	0.997815	Lung
AFR-like	ENSG00000263164.1	RP11-333E1.2	0.152282	1.02231e-05	0.878965	0.997815	Lung
AFR-like	ENSG00000205002.3	AARD	-0.152252	-0.00823775	0.878988	0.997815	Lung
AFR-like	ENSG00000136827.11	TOR1A	0.152155	0.0126253	0.879065	0.997815	Lung
AFR-like	ENSG00000079156.16	OSBPL6	0.151626	0.00133437	0.879482	0.997815	Lung
AFR-like	ENSG00000131165.14	CHMP1A	-0.1516	0.00195981	0.879502	0.997815	Lung
AFR-like	ENSG00000181234.9	TMEM132C	-0.151372	-0.0081719	0.879682	0.997815	Lung
AFR-like	ENSG00000101191.16	DIDO1	-0.151104	-0.0212899	0.879894	0.997815	Lung
AFR-like	ENSG00000197548.12	ATG7	0.151004	-0.00842971	0.879973	0.997815	Lung
AFR-like	ENSG00000164604.12	GPR85	-0.150776	-0.00117205	0.880152	0.997815	Lung
AFR-like	ENSG00000167671.11	UBXN6	0.150713	0.00718698	0.880202	0.997815	Lung
AFR-like	ENSG00000198723.10	C19orf45	-0.1506	-0.0242626	0.880292	0.997815	Lung
AFR-like	ENSG00000140955.10	ADAD2	-0.150265	0.00343966	0.880555	0.997815	Lung
AFR-like	ENSG00000070476.14	ZXDC	0.150043	0.00630366	0.88073	0.997815	Lung
AFR-like	ENSG00000170703.15	TTLL6	-0.150034	-0.00737931	0.880738	0.997815	Lung
AFR-like	ENSG00000153012.11	LGI2	0.149857	0.0261592	0.880877	0.997815	Lung
AFR-like	ENSG00000172638.12	EFEMP2	0.149617	0.019794	0.881067	0.997815	Lung
AFR-like	ENSG00000174405.13	LIG4	-0.149519	-0.00245312	0.881144	0.997815	Lung
AFR-like	ENSG00000106560.10	GIMAP2	-0.149449	0.000245743	0.8812	0.997815	Lung
AFR-like	ENSG00000162636.15	FAM102B	0.149386	0.00165186	0.881249	0.997815	Lung
AFR-like	ENSG00000168661.14	ZNF30	-0.149041	-0.00286801	0.881521	0.997815	Lung
AFR-like	ENSG00000169118.17	CSNK1G1	0.149031	-0.00496994	0.881529	0.997815	Lung
AFR-like	ENSG00000204856.11	FAM216A	0.148857	0.0048044	0.881666	0.997815	Lung
AFR-like	ENSG00000130775.15	THEMIS2	0.148676	0.0123917	0.881809	0.997815	Lung
AFR-like	ENSG00000117477.12	CCDC181	0.148318	0.00765094	0.882092	0.997815	Lung
AFR-like	ENSG00000255693.1	RP11-766N7.3	-0.148048	0.000489468	0.882305	0.997815	Lung
AFR-like	ENSG00000105327.17	BBC3	-0.147869	-0.0298436	0.882446	0.997815	Lung
AFR-like	ENSG00000105672.14	ETV2	-0.147723	-0.00267952	0.882561	0.997815	Lung
AFR-like	ENSG00000099937.10	SERPIND1	-0.147534	-0.00122211	0.882711	0.997815	Lung
AFR-like	ENSG00000101276.14	SLC52A3	0.147498	-0.00940556	0.882739	0.997815	Lung
AFR-like	ENSG00000163945.15	UVSSA	0.147134	0.00263908	0.883026	0.997815	Lung
AFR-like	ENSG00000112309.10	B3GAT2	-0.146923	-0.0166338	0.883192	0.997815	Lung
AFR-like	ENSG00000138430.15	OLA1	-0.14683	0.0682707	0.883266	0.997815	Lung
AFR-like	ENSG00000182853.11	VMO1	0.146675	0.000594642	0.883388	0.997815	Lung
AFR-like	ENSG00000263033.2	RP11-396B14.2	0.146086	0.00589571	0.883854	0.997815	Lung
AFR-like	ENSG00000008283.15	CYB561	0.14581	0.0561542	0.884071	0.997815	Lung
AFR-like	ENSG00000255112.2	CHMP1B	-0.145555	-0.0198796	0.884273	0.997815	Lung
AFR-like	ENSG00000260259.1	LINC02166	0.144991	0.0125932	0.884718	0.997815	Lung
AFR-like	ENSG00000068383.18	INPP5A	0.144906	0.00438501	0.884785	0.997815	Lung
AFR-like	ENSG00000101109.11	STK4	-0.144822	-0.0154662	0.884851	0.997815	Lung
AFR-like	ENSG00000169203.16	NPIPB12	-0.144759	-0.0125794	0.884901	0.997815	Lung
AFR-like	ENSG00000159496.14	RGL4	-0.144615	-0.00516988	0.885015	0.997815	Lung
AFR-like	ENSG00000250673.2	RP11-6L6.2	-0.144424	-0.000840077	0.885166	0.997815	Lung
AFR-like	ENSG00000226751.2	AF127936.5	-0.144336	-0.00872166	0.885235	0.997815	Lung
AFR-like	ENSG00000211455.7	STK38L	0.143982	0.0371149	0.885515	0.997815	Lung
AFR-like	ENSG00000137509.10	PRCP	-0.143849	-0.00815878	0.885619	0.997815	Lung
AFR-like	ENSG00000269343.6	ZNF587B	0.143742	-0.003039	0.885704	0.997815	Lung
AFR-like	ENSG00000174586.10	ZNF497	0.143622	0.00466976	0.885799	0.997815	Lung
AFR-like	ENSG00000130684.13	ZNF337	-0.14361	-0.00145786	0.885809	0.997815	Lung
AFR-like	ENSG00000138115.13	CYP2C8	-0.143536	-0.00695904	0.885867	0.997815	Lung
AFR-like	ENSG00000004777.18	ARHGAP33	0.143523	0.00519532	0.885877	0.997815	Lung
AFR-like	ENSG00000204920.10	ZNF155	-0.143476	0.00647597	0.885914	0.997815	Lung
AFR-like	ENSG00000143499.13	SMYD2	0.143467	-0.00206802	0.885921	0.997815	Lung
AFR-like	ENSG00000170369.3	CST2	0.143396	0.00462257	0.885977	0.997815	Lung
AFR-like	ENSG00000137996.12	RTCA	0.143205	-0.00358557	0.886129	0.997815	Lung
AFR-like	ENSG00000174886.12	NDUFA11	0.14312	0.0199066	0.886196	0.997815	Lung
AFR-like	ENSG00000240563.1	L1TD1	-0.143117	-0.000759275	0.886198	0.997815	Lung
AFR-like	ENSG00000160233.7	LRRC3	0.14264	0.00919453	0.886575	0.997815	Lung
AFR-like	ENSG00000116977.18	LGALS8	0.142437	0.00989976	0.886734	0.997815	Lung
AFR-like	ENSG00000105501.12	SIGLEC5	-0.142412	-0.00793251	0.886754	0.997815	Lung
AFR-like	ENSG00000166333.13	ILK	0.142264	0.0118091	0.886872	0.997815	Lung
AFR-like	ENSG00000149600.11	COMMD7	0.142243	0.0124456	0.886888	0.997815	Lung
AFR-like	ENSG00000013810.18	TACC3	-0.142243	0.000959003	0.886888	0.997815	Lung
AFR-like	ENSG00000225948.2	RP11-554I8.1	-0.142242	0.00412578	0.886889	0.997815	Lung
AFR-like	ENSG00000167984.17	NLRC3	-0.141997	-0.0125454	0.887082	0.997815	Lung
AFR-like	ENSG00000183628.12	DGCR6	-0.14166	-0.00845337	0.887349	0.997815	Lung
AFR-like	ENSG00000135362.13	PRR5L	0.140922	0.00173531	0.887932	0.997815	Lung
AFR-like	ENSG00000186684.12	CYP27C1	0.140876	0.00625053	0.887968	0.997815	Lung
AFR-like	ENSG00000164114.18	MAP9	-0.140652	-0.0424223	0.888145	0.997815	Lung
AFR-like	ENSG00000148229.12	POLE3	0.140544	0.0316769	0.88823	0.997815	Lung
AFR-like	ENSG00000177673.3	TEX44	0.140536	0.00265364	0.888237	0.997815	Lung
AFR-like	ENSG00000120278.15	PLEKHG1	0.14047	0.0169469	0.888288	0.997815	Lung
AFR-like	ENSG00000182472.8	CAPN12	-0.140441	-0.00712949	0.888312	0.997815	Lung
AFR-like	ENSG00000271605.5	MILR1	0.140132	0.00241612	0.888556	0.997815	Lung
AFR-like	ENSG00000144827.8	ABHD10	0.139862	0.00480666	0.888769	0.997815	Lung
AFR-like	ENSG00000150403.17	TMCO3	-0.13982	-0.00738561	0.888803	0.997815	Lung
AFR-like	ENSG00000213171.2	LINGO4	0.13951	0.0167228	0.889047	0.997815	Lung
AFR-like	ENSG00000105146.12	AURKC	0.139358	0.00479774	0.889168	0.997815	Lung
AFR-like	ENSG00000260136.5	CTD-2270L9.4	-0.139134	-0.00327808	0.889345	0.997815	Lung
AFR-like	ENSG00000113282.13	CLINT1	-0.13863	-0.0105465	0.889742	0.997815	Lung
AFR-like	ENSG00000188176.11	SMTNL2	0.138384	0.0274734	0.889937	0.997815	Lung
AFR-like	ENSG00000160285.14	LSS	0.13837	0.00340264	0.889948	0.997815	Lung
AFR-like	ENSG00000187122.16	SLIT1	0.138312	0.00188346	0.889994	0.997815	Lung
AFR-like	ENSG00000122133.16	PAEP	-0.137909	-0.00651311	0.890312	0.997815	Lung
AFR-like	ENSG00000198826.10	ARHGAP11A	-0.137773	-0.00740126	0.89042	0.997815	Lung
AFR-like	ENSG00000108349.16	CASC3	-0.137689	-0.0289861	0.890486	0.997815	Lung
AFR-like	ENSG00000170579.16	DLGAP1	-0.137656	-0.00275141	0.890512	0.997815	Lung
AFR-like	ENSG00000159640.15	ACE	0.137628	6.2983e-05	0.890534	0.997815	Lung
AFR-like	ENSG00000180353.10	HCLS1	-0.137511	-0.0126184	0.890627	0.997815	Lung
AFR-like	ENSG00000257218.5	GATC	-0.137095	0.00259131	0.890955	0.997815	Lung
AFR-like	ENSG00000011478.11	QPCTL	0.136958	0.0138779	0.891064	0.997815	Lung
AFR-like	ENSG00000226808.1	LINC00840	-0.136832	-0.00198424	0.891163	0.997815	Lung
AFR-like	ENSG00000134824.13	FADS2	0.136706	0.00702299	0.891264	0.997815	Lung
AFR-like	ENSG00000112419.14	PHACTR2	0.13654	0.00294068	0.891394	0.997815	Lung
AFR-like	ENSG00000258429.1	PDF	-0.136521	-0.0128776	0.891409	0.997815	Lung
AFR-like	ENSG00000272512.1	RP11-54O7.17	0.136455	0.000762659	0.891462	0.997815	Lung
AFR-like	ENSG00000174720.15	LARP7	0.136428	0.0105255	0.891483	0.997815	Lung
AFR-like	ENSG00000106829.18	TLE4	0.135932	0.0135351	0.891875	0.997815	Lung
AFR-like	ENSG00000175265.17	GOLGA8A	-0.135824	-0.00519909	0.891961	0.997815	Lung
AFR-like	ENSG00000091640.7	SPAG7	-0.135809	-0.00239918	0.891972	0.997815	Lung
AFR-like	ENSG00000172247.3	C1QTNF4	-0.135719	-0.00201584	0.892044	0.997815	Lung
AFR-like	ENSG00000086598.10	TMED2	-0.135552	-0.0245562	0.892176	0.997815	Lung
AFR-like	ENSG00000168671.9	UGT3A2	0.135532	-0.00073842	0.892191	0.997815	Lung
AFR-like	ENSG00000111696.11	NT5DC3	-0.135338	-0.00618478	0.892344	0.997815	Lung
AFR-like	ENSG00000274979.1	RP11-1143G9.5	0.135203	0.00727948	0.892452	0.997815	Lung
AFR-like	ENSG00000162517.12	PEF1	-0.135064	-0.0126859	0.892561	0.997815	Lung
AFR-like	ENSG00000106078.17	COBL	0.135054	0.0102045	0.892569	0.997815	Lung
AFR-like	ENSG00000242252.1	BGLAP	-0.135015	-0.00971047	0.8926	0.997815	Lung
AFR-like	ENSG00000138757.14	G3BP2	-0.134875	-0.00698462	0.892711	0.997815	Lung
AFR-like	ENSG00000188833.9	ENTPD8	0.134843	0.00105434	0.892736	0.997815	Lung
AFR-like	ENSG00000140386.12	SCAPER	0.134774	0.00055423	0.892791	0.997815	Lung
AFR-like	ENSG00000100997.18	ABHD12	-0.134759	-0.0073177	0.892802	0.997815	Lung
AFR-like	ENSG00000196458.10	ZNF605	-0.134747	-0.00313803	0.892812	0.997815	Lung
AFR-like	ENSG00000131242.17	RAB11FIP4	0.134675	0.0170155	0.892869	0.997815	Lung
AFR-like	ENSG00000204435.13	CSNK2B	-0.134302	-0.0138252	0.893164	0.997815	Lung
AFR-like	ENSG00000006625.17	GGCT	-0.134239	0.00143114	0.893214	0.997815	Lung
AFR-like	ENSG00000146530.11	VWDE	0.13395	0.00180026	0.893442	0.997815	Lung
AFR-like	ENSG00000122678.16	POLM	0.133924	0.00617027	0.893463	0.997815	Lung
AFR-like	ENSG00000171148.13	TADA3	0.132964	0.0152804	0.894222	0.997815	Lung
AFR-like	ENSG00000182628.12	SKA2	-0.132961	-0.0117389	0.894224	0.997815	Lung
AFR-like	ENSG00000189350.12	TOGARAM2	0.132863	0.00422125	0.894302	0.997815	Lung
AFR-like	ENSG00000137831.14	UACA	-0.13279	-0.00828599	0.894359	0.997815	Lung
AFR-like	ENSG00000139631.18	CSAD	0.132771	-0.0209224	0.894375	0.997815	Lung
AFR-like	ENSG00000137806.8	NDUFAF1	0.132671	-0.0086044	0.894453	0.997815	Lung
AFR-like	ENSG00000221821.3	C6orf226	0.132555	0.0045834	0.894546	0.997815	Lung
AFR-like	ENSG00000143643.12	TTC13	0.132484	7.49084e-05	0.894601	0.997815	Lung
AFR-like	ENSG00000157368.10	IL34	0.132021	0.00191412	0.894968	0.997815	Lung
AFR-like	ENSG00000185475.10	TMEM179B	-0.131714	-0.0148128	0.895211	0.997815	Lung
AFR-like	ENSG00000197558.11	SSPO	-0.131567	0.00868337	0.895327	0.997815	Lung
AFR-like	ENSG00000255142.1	AP006621.6	-0.131355	-0.00213029	0.895494	0.997815	Lung
AFR-like	ENSG00000143891.16	GALM	0.131348	0.000634762	0.8955	0.997815	Lung
AFR-like	ENSG00000204954.9	C12orf73	0.13106	0.00215846	0.895728	0.997815	Lung
AFR-like	ENSG00000164379.6	FOXQ1	-0.130892	-0.039608	0.895861	0.997815	Lung
AFR-like	ENSG00000148943.11	LIN7C	-0.13083	-0.00562355	0.89591	0.997815	Lung
AFR-like	ENSG00000167595.14	PROSER3	0.130818	0.00404095	0.89592	0.997815	Lung
AFR-like	ENSG00000213020.9	ZNF611	-0.130491	-0.00447676	0.896178	0.997815	Lung
AFR-like	ENSG00000151364.16	KCTD14	0.130239	0.0323154	0.896377	0.997815	Lung
AFR-like	ENSG00000078142.12	PIK3C3	0.130222	0.0162109	0.896391	0.997815	Lung
AFR-like	ENSG00000270020.1	RP11-463O9.9	0.130213	0.00550521	0.896398	0.997815	Lung
AFR-like	ENSG00000136828.18	RALGPS1	0.130092	0.0246957	0.896494	0.997815	Lung
AFR-like	ENSG00000166135.13	HIF1AN	0.130062	-0.0200135	0.896518	0.997815	Lung
AFR-like	ENSG00000117682.16	DHDDS	-0.129857	-0.00934968	0.89668	0.997815	Lung
AFR-like	ENSG00000065320.8	NTN1	0.129547	0.00669343	0.896925	0.997815	Lung
AFR-like	ENSG00000266472.5	MRPS21	-0.128984	-0.00337983	0.89737	0.997815	Lung
AFR-like	ENSG00000123600.19	METTL8	-0.128919	-0.00933733	0.897422	0.997815	Lung
AFR-like	ENSG00000100302.6	RASD2	0.128783	0.00612987	0.89753	0.997815	Lung
AFR-like	ENSG00000137075.17	RNF38	-0.128602	-0.0166893	0.897673	0.997815	Lung
AFR-like	ENSG00000214357.8	NEURL1B	0.12843	0.00483134	0.897809	0.997815	Lung
AFR-like	ENSG00000267838.2	AC008746.12	0.128093	0.000552056	0.898076	0.997815	Lung
AFR-like	ENSG00000078177.13	N4BP2	-0.12797	-0.00252939	0.898173	0.997815	Lung
AFR-like	ENSG00000006606.8	CCL26	0.127872	0.00466744	0.89825	0.997815	Lung
AFR-like	ENSG00000089057.14	SLC23A2	-0.127803	-0.00290322	0.898305	0.997815	Lung
AFR-like	ENSG00000130762.14	ARHGEF16	-0.127364	0.0305171	0.898653	0.997815	Lung
AFR-like	ENSG00000187837.3	HIST1H1C	-0.127349	-0.0109819	0.898664	0.997815	Lung
AFR-like	ENSG00000163902.11	RPN1	0.127326	0.00891031	0.898683	0.997815	Lung
AFR-like	ENSG00000117394.20	SLC2A1	-0.127082	0.00342637	0.898875	0.997815	Lung
AFR-like	ENSG00000139651.10	ZNF740	-0.127013	-0.0144265	0.89893	0.997815	Lung
AFR-like	ENSG00000100412.15	ACO2	0.126821	0.0172257	0.899082	0.997815	Lung
AFR-like	ENSG00000166326.6	TRIM44	0.126439	0.0239756	0.899385	0.997815	Lung
AFR-like	ENSG00000142973.13	CYP4B1	0.126375	0.00411443	0.899435	0.997815	Lung
AFR-like	ENSG00000187848.12	P2RX2	-0.126365	0.000330925	0.899443	0.997815	Lung
AFR-like	ENSG00000177984.6	LCN15	0.126353	0.00229666	0.899452	0.997815	Lung
AFR-like	ENSG00000132563.15	REEP2	0.126204	-0.0123623	0.89957	0.997815	Lung
AFR-like	ENSG00000180448.10	ARHGAP45	0.126069	-0.0297995	0.899677	0.997815	Lung
AFR-like	ENSG00000116459.10	ATP5F1	-0.125736	0.000977874	0.899941	0.997815	Lung
AFR-like	ENSG00000141569.10	TRIM65	-0.125719	-0.00301765	0.899954	0.997815	Lung
AFR-like	ENSG00000123453.17	SARDH	-0.125609	-0.00400924	0.900041	0.997815	Lung
AFR-like	ENSG00000170439.6	METTL7B	-0.125437	-0.00500777	0.900178	0.997815	Lung
AFR-like	ENSG00000255284.1	AP006621.5	-0.124898	-0.00161318	0.900604	0.997815	Lung
AFR-like	ENSG00000112031.15	MTRF1L	0.124874	0.000172726	0.900624	0.997815	Lung
AFR-like	ENSG00000110042.7	DTX4	-0.124852	-0.00115317	0.900641	0.997815	Lung
AFR-like	ENSG00000255529.7	POLR2M	0.124641	-0.00272113	0.900808	0.997815	Lung
AFR-like	ENSG00000198721.12	ECI2	-0.124628	-0.00447214	0.900818	0.997815	Lung
AFR-like	ENSG00000092020.10	PPP2R3C	-0.124584	-0.0120763	0.900853	0.997815	Lung
AFR-like	ENSG00000105707.13	HPN	-0.124382	-0.0324891	0.901013	0.997815	Lung
AFR-like	ENSG00000165644.10	COMTD1	-0.12392	-0.00681469	0.901378	0.997815	Lung
AFR-like	ENSG00000204209.11	DAXX	0.12362	0.0165171	0.901616	0.997815	Lung
AFR-like	ENSG00000142632.16	ARHGEF19	0.12356	0.00109299	0.901664	0.997815	Lung
AFR-like	ENSG00000136051.13	WASHC4	-0.123535	-0.0267002	0.901683	0.997815	Lung
AFR-like	ENSG00000074935.13	TUBE1	-0.123322	0.0303602	0.901852	0.997815	Lung
AFR-like	ENSG00000146733.13	PSPH	-0.12326	-0.00272197	0.901901	0.997815	Lung
AFR-like	ENSG00000204538.3	PSORS1C2	-0.123043	-0.00122167	0.902073	0.997815	Lung
AFR-like	ENSG00000272732.1	RP5-1159O4.2	0.122867	0.00618579	0.902212	0.997815	Lung
AFR-like	ENSG00000162066.14	AMDHD2	0.122859	0.0252471	0.902219	0.997815	Lung
AFR-like	ENSG00000204580.13	DDR1	-0.122757	-0.00474078	0.902299	0.997815	Lung
AFR-like	ENSG00000169570.9	DTWD2	0.122625	-0.00769627	0.902404	0.997815	Lung
AFR-like	ENSG00000033100.16	CHPF2	0.122496	0.0245504	0.902506	0.997815	Lung
AFR-like	ENSG00000151640.12	DPYSL4	0.122488	0.00136546	0.902513	0.997815	Lung
AFR-like	ENSG00000204316.12	MRPL38	0.122282	0.0118469	0.902676	0.997815	Lung
AFR-like	ENSG00000034533.11	ASTE1	-0.122054	-0.0126132	0.902856	0.997815	Lung
AFR-like	ENSG00000164136.16	IL15	0.122049	0.0115013	0.90286	0.997815	Lung
AFR-like	ENSG00000143126.7	CELSR2	-0.122025	-0.0185833	0.902879	0.997815	Lung
AFR-like	ENSG00000198498.9	TMA16	-0.121753	-0.011645	0.903095	0.997815	Lung
AFR-like	ENSG00000169371.13	SNUPN	0.121677	-0.00173207	0.903155	0.997815	Lung
AFR-like	ENSG00000253476.1	RP11-395I14.2	-0.121582	-0.0094614	0.90323	0.997815	Lung
AFR-like	ENSG00000237604.1	AP001056.1	-0.121563	-8.90463e-06	0.903245	0.997815	Lung
AFR-like	ENSG00000189190.9	ZNF600	-0.121492	0.00112848	0.903302	0.997815	Lung
AFR-like	ENSG00000256092.2	RP13-942N8.1	-0.121399	0.000797713	0.903375	0.997815	Lung
AFR-like	ENSG00000198612.10	COPS8	0.121366	-0.0115204	0.903401	0.997815	Lung
AFR-like	ENSG00000170638.9	TRABD	0.121232	0.00409535	0.903507	0.997815	Lung
AFR-like	ENSG00000260388.2	LINC00562	0.121162	0.00406591	0.903563	0.997815	Lung
AFR-like	ENSG00000117697.14	NSL1	0.121004	-0.014369	0.903688	0.997815	Lung
AFR-like	ENSG00000132881.11	RSG1	0.120755	0.00837823	0.903885	0.997815	Lung
AFR-like	ENSG00000164713.9	BRI3	-0.120716	-0.00788204	0.903916	0.997815	Lung
AFR-like	ENSG00000082175.14	PGR	-0.12058	-0.0225819	0.904024	0.997815	Lung
AFR-like	ENSG00000227057.9	WDR46	0.120551	-0.00781852	0.904047	0.997815	Lung
AFR-like	ENSG00000169967.16	MAP3K2	0.120418	0.00730636	0.904152	0.997815	Lung
AFR-like	ENSG00000103485.17	QPRT	0.120165	0.0407098	0.904352	0.997815	Lung
AFR-like	ENSG00000160161.9	CILP2	-0.120061	-0.0164764	0.904435	0.997815	Lung
AFR-like	ENSG00000135048.13	TMEM2	-0.119878	-0.0132117	0.90458	0.997815	Lung
AFR-like	ENSG00000111752.10	PHC1	0.119869	0.00910526	0.904587	0.997815	Lung
AFR-like	ENSG00000167118.10	URM1	0.119624	0.0118967	0.904781	0.997815	Lung
AFR-like	ENSG00000182359.14	KBTBD3	-0.119398	-0.0100508	0.90496	0.997815	Lung
AFR-like	ENSG00000205362.11	MT1A	-0.119385	-0.0109511	0.90497	0.997815	Lung
AFR-like	ENSG00000127884.4	ECHS1	-0.119248	0.0113873	0.905079	0.997815	Lung
AFR-like	ENSG00000235192.1	AC009495.2	-0.119222	-0.00271777	0.9051	0.997815	Lung
AFR-like	ENSG00000145354.9	CISD2	0.119162	0.00899164	0.905147	0.997815	Lung
AFR-like	ENSG00000141664.9	ZCCHC2	0.118923	0.012437	0.905337	0.997815	Lung
AFR-like	ENSG00000229891.1	LINC01315	-0.117687	0.000775117	0.906316	0.997815	Lung
AFR-like	ENSG00000108187.15	PBLD	-0.117675	0.00233981	0.906325	0.997815	Lung
AFR-like	ENSG00000171747.8	LGALS4	0.1176	-0.00361239	0.906385	0.997815	Lung
AFR-like	ENSG00000158747.13	NBL1	-0.117541	-0.00349048	0.906432	0.997815	Lung
AFR-like	ENSG00000113273.15	ARSB	0.117462	0.0225124	0.906494	0.997815	Lung
AFR-like	ENSG00000154065.16	ANKRD29	-0.117376	-0.0282754	0.906562	0.997815	Lung
AFR-like	ENSG00000132305.20	IMMT	0.117168	0.00536532	0.906727	0.997815	Lung
AFR-like	ENSG00000170917.13	NUDT6	0.117072	0.0202974	0.906803	0.997815	Lung
AFR-like	ENSG00000163918.10	RFC4	-0.11704	-0.00619651	0.906828	0.997815	Lung
AFR-like	ENSG00000168679.17	SLC16A4	-0.116995	0.00508953	0.906864	0.997815	Lung
AFR-like	ENSG00000179399.14	GPC5	0.116907	0.00212876	0.906934	0.997815	Lung
AFR-like	ENSG00000155749.12	ALS2CR12	-0.116703	-0.00102115	0.907095	0.997815	Lung
AFR-like	ENSG00000141564.13	RPTOR	-0.116515	-0.0118998	0.907244	0.997815	Lung
AFR-like	ENSG00000176273.14	SLC35G1	0.116029	0.000661607	0.907629	0.997815	Lung
AFR-like	ENSG00000106992.17	AK1	-0.115961	0.00365429	0.907684	0.997815	Lung
AFR-like	ENSG00000115896.15	PLCL1	-0.115715	0.013314	0.907878	0.997815	Lung
AFR-like	ENSG00000141485.16	SLC13A5	0.115591	-0.0124604	0.907977	0.997815	Lung
AFR-like	ENSG00000163395.16	IGFN1	0.115479	0.000659214	0.908065	0.997815	Lung
AFR-like	ENSG00000272871.1	RP11-408A13.4	0.115282	0.00112102	0.908222	0.997815	Lung
AFR-like	ENSG00000250361.7	GYPB	0.115112	0.0224454	0.908356	0.997815	Lung
AFR-like	ENSG00000224389.8	C4B	-0.115008	-0.00524068	0.908439	0.997815	Lung
AFR-like	ENSG00000131023.12	LATS1	-0.114792	-0.00612974	0.90861	0.997815	Lung
AFR-like	ENSG00000060558.3	GNA15	0.114577	0.0131219	0.908781	0.997815	Lung
AFR-like	ENSG00000157693.14	TMEM268	-0.114395	-0.0084769	0.908925	0.997815	Lung
AFR-like	ENSG00000169413.2	RNASE6	0.114188	0.00205157	0.909088	0.997815	Lung
AFR-like	ENSG00000231768.1	LINC01354	0.11406	0.000298066	0.90919	0.997815	Lung
AFR-like	ENSG00000144152.12	FBLN7	-0.113974	-0.0101153	0.909258	0.997815	Lung
AFR-like	ENSG00000008324.11	SS18L2	0.113948	0.0065423	0.909279	0.997815	Lung
AFR-like	ENSG00000271303.1	SRXN1	-0.113855	-0.0166181	0.909353	0.997815	Lung
AFR-like	ENSG00000111678.10	C12orf57	0.11378	0.005058	0.909412	0.997815	Lung
AFR-like	ENSG00000102543.14	CDADC1	0.113746	0.0370089	0.909439	0.997815	Lung
AFR-like	ENSG00000283317.1	RP11-122G18.11	0.113608	0.00717394	0.909549	0.997815	Lung
AFR-like	ENSG00000106605.10	BLVRA	-0.113519	0.00263965	0.909619	0.997815	Lung
AFR-like	ENSG00000132664.11	POLR3F	0.113364	0.00742314	0.909742	0.997815	Lung
AFR-like	ENSG00000187017.15	ESPN	-0.113352	0.00357572	0.909751	0.997815	Lung
AFR-like	ENSG00000196323.12	ZBTB44	-0.113185	0.0160365	0.909884	0.997815	Lung
AFR-like	ENSG00000123983.13	ACSL3	0.113169	0.017327	0.909897	0.997815	Lung
AFR-like	ENSG00000185591.9	SP1	0.113133	0.00653468	0.909925	0.997815	Lung
AFR-like	ENSG00000146707.14	POMZP3	-0.113011	-0.000118277	0.910022	0.997815	Lung
AFR-like	ENSG00000131351.14	HAUS8	0.112916	0.00559682	0.910097	0.997815	Lung
AFR-like	ENSG00000164880.15	INTS1	0.112858	0.00202028	0.910143	0.997815	Lung
AFR-like	ENSG00000151893.14	CACUL1	-0.112562	-0.0336949	0.910378	0.997815	Lung
AFR-like	ENSG00000196655.11	TRAPPC4	0.112518	0.00257502	0.910413	0.997815	Lung
AFR-like	ENSG00000260528.4	FAM157C	-0.112453	-0.00257093	0.910464	0.997815	Lung
AFR-like	ENSG00000085719.12	CPNE3	0.112115	0.00587638	0.910732	0.997815	Lung
AFR-like	ENSG00000196511.14	TPK1	0.112063	0.0063839	0.910773	0.997815	Lung
AFR-like	ENSG00000237940.3	LINC01238	-0.111957	-0.00247929	0.910858	0.997815	Lung
AFR-like	ENSG00000203872.6	C6orf163	0.111737	0.00340508	0.911032	0.997815	Lung
AFR-like	ENSG00000198185.11	ZNF334	-0.111578	-0.00126148	0.911158	0.997815	Lung
AFR-like	ENSG00000135702.14	CHST5	0.111462	0.00713751	0.91125	0.997815	Lung
AFR-like	ENSG00000153253.16	SCN3A	0.111364	0.00249578	0.911328	0.997815	Lung
AFR-like	ENSG00000042493.15	CAPG	-0.111275	0.0106504	0.911399	0.997815	Lung
AFR-like	ENSG00000008294.20	SPAG9	0.110956	0.0237517	0.911651	0.997815	Lung
AFR-like	ENSG00000092931.11	MFSD11	0.110941	0.0375464	0.911663	0.997815	Lung
AFR-like	ENSG00000155016.17	CYP2U1	0.110905	-0.000267994	0.911692	0.997815	Lung
AFR-like	ENSG00000115841.19	RMDN2	-0.110863	-0.0212891	0.911725	0.997815	Lung
AFR-like	ENSG00000163749.17	CCDC158	-0.1106	-0.000251818	0.911933	0.997815	Lung
AFR-like	ENSG00000198707.14	CEP290	-0.110287	-0.00733943	0.912182	0.997815	Lung
AFR-like	ENSG00000035115.21	SH3YL1	-0.110026	-0.00729205	0.912389	0.997815	Lung
AFR-like	ENSG00000272989.1	LINC02012	-0.109981	0.0134363	0.912425	0.997815	Lung
AFR-like	ENSG00000134996.11	OSTF1	0.109675	0.0232806	0.912667	0.997815	Lung
AFR-like	ENSG00000093072.15	CECR1	-0.109484	-0.00209059	0.912818	0.997815	Lung
AFR-like	ENSG00000134247.9	PTGFRN	0.109023	-0.000847889	0.913184	0.997815	Lung
AFR-like	ENSG00000241186.9	TDGF1	-0.108709	-0.000412499	0.913433	0.997815	Lung
AFR-like	ENSG00000166394.14	CYB5R2	-0.108644	-0.00397599	0.913485	0.997815	Lung
AFR-like	ENSG00000237352.3	LINC01358	-0.108023	-0.00285306	0.913977	0.997815	Lung
AFR-like	ENSG00000249859.9	PVT1	-0.10705	-0.00601875	0.91475	0.997815	Lung
AFR-like	ENSG00000213920.8	MDP1	-0.107041	-0.0110493	0.914757	0.997815	Lung
AFR-like	ENSG00000145782.12	ATG12	0.106355	0.0161243	0.9153	0.997815	Lung
AFR-like	ENSG00000272563.1	RP11-480C16.1	0.106272	0.000616084	0.915367	0.997815	Lung
AFR-like	ENSG00000111846.16	GCNT2	-0.106232	-0.0157159	0.915398	0.997815	Lung
AFR-like	ENSG00000175137.10	SH3BP5L	-0.105881	-0.00945696	0.915677	0.997815	Lung
AFR-like	ENSG00000112137.17	PHACTR1	0.105869	-0.0154471	0.915686	0.997815	Lung
AFR-like	ENSG00000275874.1	PICSAR	0.10567	0.00890338	0.915844	0.997815	Lung
AFR-like	ENSG00000144959.9	NCEH1	-0.105617	-0.00971145	0.915886	0.997815	Lung
AFR-like	ENSG00000105821.14	DNAJC2	-0.105553	-0.0236235	0.915937	0.997815	Lung
AFR-like	ENSG00000122873.11	CISD1	0.1053	0.00356051	0.916138	0.997815	Lung
AFR-like	ENSG00000084110.10	HAL	-0.105181	0.00744226	0.916232	0.997815	Lung
AFR-like	ENSG00000103591.12	AAGAB	0.105142	0.0745572	0.916263	0.997815	Lung
AFR-like	ENSG00000182117.5	NOP10	0.104916	0.00546251	0.916443	0.997815	Lung
AFR-like	ENSG00000228251.1	AC012442.6	0.104903	-0.0108783	0.916453	0.997815	Lung
AFR-like	ENSG00000103510.19	KAT8	0.104782	0.00270653	0.916549	0.997815	Lung
AFR-like	ENSG00000180155.19	LYNX1	0.104714	0.00114253	0.916603	0.997815	Lung
AFR-like	ENSG00000136279.20	DBNL	0.104705	0.0128954	0.91661	0.997815	Lung
AFR-like	ENSG00000198830.10	HMGN2	0.104598	0.0121486	0.916695	0.997815	Lung
AFR-like	ENSG00000101457.12	DNTTIP1	-0.10441	-0.00210698	0.916844	0.997815	Lung
AFR-like	ENSG00000239839.6	DEFA3	0.104314	0.00984502	0.91692	0.997815	Lung
AFR-like	ENSG00000119139.17	TJP2	0.103966	0.00506463	0.917197	0.997815	Lung
AFR-like	ENSG00000149657.19	LSM14B	-0.103901	-0.00265318	0.917248	0.997815	Lung
AFR-like	ENSG00000169826.7	CSGALNACT2	-0.10377	0.000463124	0.917352	0.997815	Lung
AFR-like	ENSG00000248441.6	LINC01197	-0.103587	-0.00182695	0.917497	0.997815	Lung
AFR-like	ENSG00000117054.13	ACADM	-0.103568	0.0188074	0.917512	0.997815	Lung
AFR-like	ENSG00000114405.10	C3orf14	-0.103526	-0.00152743	0.917546	0.997815	Lung
AFR-like	ENSG00000157322.17	CLEC18A	0.103289	0.000952145	0.917734	0.997815	Lung
AFR-like	ENSG00000105173.13	CCNE1	0.10321	0.0017931	0.917796	0.997815	Lung
AFR-like	ENSG00000184619.3	KRBA2	-0.102929	-0.00278049	0.918019	0.997815	Lung
AFR-like	ENSG00000047056.14	WDR37	-0.102734	0.0193664	0.918174	0.997815	Lung
AFR-like	ENSG00000137218.10	FRS3	-0.102563	0.0104063	0.91831	0.997815	Lung
AFR-like	ENSG00000095321.16	CRAT	0.102428	0.00337596	0.918417	0.997815	Lung
AFR-like	ENSG00000125910.5	S1PR4	0.101881	0.00517819	0.918851	0.997815	Lung
AFR-like	ENSG00000128563.13	PRKRIP1	0.101537	0.00427684	0.919124	0.997815	Lung
AFR-like	ENSG00000230490.2	RP11-141M1.3	-0.101252	0.020903	0.919351	0.997815	Lung
AFR-like	ENSG00000101680.14	LAMA1	-0.10109	-0.00907156	0.919479	0.997815	Lung
AFR-like	ENSG00000106123.11	EPHB6	-0.101034	-0.0339169	0.919524	0.997815	Lung
AFR-like	ENSG00000247317.3	RP11-273G15.2	-0.100966	-0.0015673	0.919578	0.997815	Lung
AFR-like	ENSG00000076242.14	MLH1	-0.100756	0.00522193	0.919744	0.997815	Lung
AFR-like	ENSG00000083812.11	ZNF324	-0.100469	-0.0145228	0.919972	0.997815	Lung
AFR-like	ENSG00000259471.1	LINC01169	0.100437	0.00391294	0.919997	0.997815	Lung
AFR-like	ENSG00000197054.11	ZNF763	-0.100431	-0.00417479	0.920002	0.997815	Lung
AFR-like	ENSG00000103148.15	NPRL3	0.100414	-0.00114848	0.920016	0.997815	Lung
AFR-like	ENSG00000137312.14	FLOT1	-0.100284	-0.0107025	0.920119	0.997815	Lung
AFR-like	ENSG00000167601.11	AXL	0.100224	0.00719586	0.920166	0.997815	Lung
AFR-like	ENSG00000213463.4	SYNJ2BP	0.100069	-0.00704498	0.920289	0.997815	Lung
AFR-like	ENSG00000136048.13	DRAM1	0.100009	-0.0182672	0.920337	0.997815	Lung
AFR-like	ENSG00000242372.6	EIF6	0.0999715	-0.0425264	0.920367	0.997815	Lung
AFR-like	ENSG00000128346.10	C22orf23	-0.0994895	-0.00859706	0.92075	0.997815	Lung
AFR-like	ENSG00000151468.10	CCDC3	0.099415	0.00114738	0.920809	0.997815	Lung
AFR-like	ENSG00000196705.8	ZNF431	-0.0992374	-0.00663966	0.92095	0.997815	Lung
AFR-like	ENSG00000169583.12	CLIC3	0.0991851	0.011414	0.920991	0.997815	Lung
AFR-like	ENSG00000204653.9	ASPDH	0.0991844	0.00348032	0.920992	0.997815	Lung
AFR-like	ENSG00000076258.9	FMO4	-0.0989714	0.00144535	0.921161	0.997815	Lung
AFR-like	ENSG00000138207.13	RBP4	-0.0986644	-0.0131874	0.921405	0.997815	Lung
AFR-like	ENSG00000281769.1	LINC01230	0.0985758	0.0215014	0.921475	0.997815	Lung
AFR-like	ENSG00000205086.6	C2orf91	-0.0982168	-0.00171742	0.92176	0.997815	Lung
AFR-like	ENSG00000150433.9	TMEM218	0.0980208	0.0550239	0.921916	0.997815	Lung
AFR-like	ENSG00000144712.11	CAND2	0.0978227	0.000476599	0.922073	0.997815	Lung
AFR-like	ENSG00000175356.12	SCUBE2	-0.0977765	0.000347118	0.92211	0.997815	Lung
AFR-like	ENSG00000113734.17	BNIP1	-0.0976634	0.000617004	0.9222	0.997815	Lung
AFR-like	ENSG00000120071.13	KANSL1	-0.0975882	-0.00688593	0.922259	0.997815	Lung
AFR-like	ENSG00000169169.14	CPT1C	0.0972454	-0.0061488	0.922532	0.997815	Lung
AFR-like	ENSG00000151773.12	CCDC122	-0.0969507	-0.0072694	0.922766	0.997815	Lung
AFR-like	ENSG00000125851.9	PCSK2	0.0965186	0.00966601	0.923109	0.997815	Lung
AFR-like	ENSG00000121594.11	CD80	-0.096457	0.0029147	0.923158	0.997815	Lung
AFR-like	ENSG00000160307.9	S100B	-0.0964141	-0.00912795	0.923192	0.997815	Lung
AFR-like	ENSG00000197774.12	EME2	-0.0963155	-0.00297327	0.92327	0.997815	Lung
AFR-like	ENSG00000170049.9	KCNAB3	-0.0960911	-0.00140249	0.923448	0.997815	Lung
AFR-like	ENSG00000138785.14	INTS12	0.0960457	0.00978288	0.923484	0.997815	Lung
AFR-like	ENSG00000261390.5	MAFTRR	-0.0958369	-0.000971811	0.92365	0.997815	Lung
AFR-like	ENSG00000198912.10	C1orf174	0.0958367	0.00259897	0.92365	0.997815	Lung
AFR-like	ENSG00000089022.13	MAPKAPK5	-0.0958217	-0.00172067	0.923662	0.997815	Lung
AFR-like	ENSG00000141971.12	MVB12A	0.0956143	0.0023134	0.923827	0.997815	Lung
AFR-like	ENSG00000168487.17	BMP1	-0.0954064	0.033714	0.923992	0.997815	Lung
AFR-like	ENSG00000204147.9	ASAH2B	-0.0953821	-0.00154774	0.924011	0.997815	Lung
AFR-like	ENSG00000130300.8	PLVAP	-0.095274	-0.00179007	0.924097	0.997815	Lung
AFR-like	ENSG00000133121.20	STARD13	0.0950935	0.0174593	0.924241	0.997815	Lung
AFR-like	ENSG00000125046.14	SSUH2	0.0950631	0.00587565	0.924265	0.997815	Lung
AFR-like	ENSG00000255455.2	RP11-890B15.3	0.0950241	0.00101085	0.924296	0.997815	Lung
AFR-like	ENSG00000139899.10	CBLN3	0.0950236	0.00152664	0.924296	0.997815	Lung
AFR-like	ENSG00000134780.9	DAGLA	-0.0949202	-0.0211883	0.924378	0.997815	Lung
AFR-like	ENSG00000164818.15	DNAAF5	-0.0946352	-0.00223937	0.924605	0.997815	Lung
AFR-like	ENSG00000086570.12	FAT2	-0.0943579	-0.00209462	0.924825	0.997815	Lung
AFR-like	ENSG00000171467.15	ZNF318	-0.0943111	-0.00969596	0.924862	0.997815	Lung
AFR-like	ENSG00000158717.10	RNF166	0.0941366	2.9616e-05	0.925001	0.997815	Lung
AFR-like	ENSG00000256299.1	RP11-989F5.3	0.0940979	0.000973913	0.925031	0.997815	Lung
AFR-like	ENSG00000183397.5	C19orf71	-0.0937638	-0.00697127	0.925297	0.997815	Lung
AFR-like	ENSG00000196792.11	STRN3	0.0936372	0.00635093	0.925397	0.997815	Lung
AFR-like	ENSG00000125447.16	GGA3	-0.0936251	-0.00400879	0.925407	0.997815	Lung
AFR-like	ENSG00000133027.17	PEMT	0.0933965	0.00127739	0.925589	0.997815	Lung
AFR-like	ENSG00000240891.7	PLCXD2	0.0933826	0.00419985	0.9256	0.997815	Lung
AFR-like	ENSG00000083845.8	RPS5	-0.0933629	0.000250358	0.925615	0.997815	Lung
AFR-like	ENSG00000179058.6	C9orf50	-0.0931802	-0.00420397	0.92576	0.997815	Lung
AFR-like	ENSG00000242689.2	CNTF	0.0929908	0.00375616	0.925911	0.997815	Lung
AFR-like	ENSG00000170956.16	CEACAM3	0.0928665	-0.000850076	0.92601	0.997815	Lung
AFR-like	ENSG00000267855.5	NDUFA7	0.0926188	0.0251452	0.926206	0.997815	Lung
AFR-like	ENSG00000272894.5	RP5-1159O4.1	0.0926003	0.00805275	0.926221	0.997815	Lung
AFR-like	ENSG00000104231.10	ZFAND1	-0.0922238	0.00144379	0.92652	0.997815	Lung
AFR-like	ENSG00000102970.10	CCL17	-0.0920337	-0.0107216	0.926671	0.997815	Lung
AFR-like	ENSG00000143590.13	EFNA3	-0.0918851	-0.00858274	0.926789	0.997815	Lung
AFR-like	ENSG00000152348.15	ATG10	0.0918092	0.000841048	0.92685	0.997815	Lung
AFR-like	ENSG00000105048.16	TNNT1	-0.0916305	-0.000914735	0.926992	0.997815	Lung
AFR-like	ENSG00000064545.14	TMEM161A	-0.0913124	-0.0128412	0.927244	0.997815	Lung
AFR-like	ENSG00000186818.12	LILRB4	-0.091195	-0.0100149	0.927338	0.997815	Lung
AFR-like	ENSG00000196092.12	PAX5	-0.0911447	-0.0126288	0.927378	0.997815	Lung
AFR-like	ENSG00000196352.14	CD55	-0.0910126	-0.00222651	0.927483	0.997815	Lung
AFR-like	ENSG00000184209.14	SNRNP35	-0.091004	-0.0203893	0.927489	0.997815	Lung
AFR-like	ENSG00000187037.8	GPR141	0.0907714	0.00215792	0.927674	0.997815	Lung
AFR-like	ENSG00000148290.9	SURF1	-0.0904799	-0.0051952	0.927906	0.997815	Lung
AFR-like	ENSG00000136156.12	ITM2B	-0.0904702	-0.0626248	0.927914	0.997815	Lung
AFR-like	ENSG00000165714.10	BORCS5	-0.0896082	-0.0168539	0.928599	0.997815	Lung
AFR-like	ENSG00000172345.13	STARD5	-0.0895569	0.00517013	0.928639	0.997815	Lung
AFR-like	ENSG00000177994.15	C2orf73	-0.0894547	-0.0252689	0.928721	0.997815	Lung
AFR-like	ENSG00000271874.1	CTD-2024P10.2	-0.0894106	-0.0203233	0.928756	0.997815	Lung
AFR-like	ENSG00000177839.6	PCDHB9	0.0893258	-0.00116651	0.928823	0.997815	Lung
AFR-like	ENSG00000175931.12	UBE2O	0.0893007	0.0162405	0.928843	0.997815	Lung
AFR-like	ENSG00000205837.7	LINC00487	-0.0892429	0.000105974	0.928889	0.997815	Lung
AFR-like	ENSG00000117593.9	DARS2	-0.0890559	0.00248828	0.929037	0.997815	Lung
AFR-like	ENSG00000253967.1	RP11-333A23.4	0.088939	0.00173618	0.92913	0.997815	Lung
AFR-like	ENSG00000119711.12	ALDH6A1	-0.0889184	0.049148	0.929147	0.997815	Lung
AFR-like	ENSG00000013561.17	RNF14	-0.0888347	-0.00274376	0.929213	0.997815	Lung
AFR-like	ENSG00000204237.4	OXLD1	-0.088731	-0.00803882	0.929296	0.997815	Lung
AFR-like	ENSG00000163291.14	PAQR3	-0.0887284	-0.00943465	0.929298	0.997815	Lung
AFR-like	ENSG00000080345.17	RIF1	0.0886649	0.00446659	0.929348	0.997815	Lung
AFR-like	ENSG00000115607.9	IL18RAP	0.0886247	0.0127385	0.92938	0.997815	Lung
AFR-like	ENSG00000170903.10	MSANTD4	0.088527	-0.00842942	0.929458	0.997815	Lung
AFR-like	ENSG00000152082.13	MZT2B	-0.0884539	-0.00293387	0.929516	0.997815	Lung
AFR-like	ENSG00000204463.12	BAG6	0.0884487	-0.016256	0.92952	0.997815	Lung
AFR-like	ENSG00000180773.14	SLC36A4	-0.088259	-0.00398052	0.929671	0.997815	Lung
AFR-like	ENSG00000178115.11	GOLGA8Q	0.0881584	0.000278843	0.929751	0.997815	Lung
AFR-like	ENSG00000180834.7	MAP6D1	-0.0881438	-0.0119667	0.929762	0.997815	Lung
AFR-like	ENSG00000120068.6	HOXB8	0.0879697	0.00493512	0.929901	0.997815	Lung
AFR-like	ENSG00000156574.9	NODAL	-0.0875425	-0.0154938	0.93024	0.997815	Lung
AFR-like	ENSG00000273760.1	CH17-360D5.3	0.0872983	-0.00434288	0.930434	0.997815	Lung
AFR-like	ENSG00000107890.16	ANKRD26	0.0872764	-0.00394219	0.930452	0.997815	Lung
AFR-like	ENSG00000197360.9	ZNF98	-0.0871712	-0.00655586	0.930535	0.997815	Lung
AFR-like	ENSG00000168004.9	HRASLS5	-0.0870847	0.00484356	0.930604	0.997815	Lung
AFR-like	ENSG00000134014.16	ELP3	-0.0870412	-0.002438	0.930639	0.997815	Lung
AFR-like	ENSG00000179314.13	WSCD1	-0.0866441	-0.00180748	0.930954	0.997815	Lung
AFR-like	ENSG00000159479.16	MED8	-0.0864519	-0.0293219	0.931107	0.997815	Lung
AFR-like	ENSG00000204632.11	HLA-G	0.0860755	0.00185508	0.931406	0.997815	Lung
AFR-like	ENSG00000170190.15	SLC16A5	0.0857433	0.0381651	0.931671	0.997815	Lung
AFR-like	ENSG00000167447.12	SMG8	0.0856662	0.015609	0.931732	0.997815	Lung
AFR-like	ENSG00000148832.15	PAOX	-0.0856186	0.00249778	0.93177	0.997815	Lung
AFR-like	ENSG00000085741.12	WNT11	-0.0855651	-0.0105835	0.931812	0.997815	Lung
AFR-like	ENSG00000079785.14	DDX1	0.0855282	-0.00279999	0.931841	0.997815	Lung
AFR-like	ENSG00000198625.12	MDM4	-0.0853249	-0.0115305	0.932003	0.997815	Lung
AFR-like	ENSG00000118526.6	TCF21	0.0852397	0.00671842	0.932071	0.997815	Lung
AFR-like	ENSG00000263280.1	LA16c-325D7.2	0.0852253	0.00895268	0.932082	0.997815	Lung
AFR-like	ENSG00000184584.12	TMEM173	-0.0851773	0.00192522	0.93212	0.997815	Lung
AFR-like	ENSG00000060138.12	YBX3	-0.0851518	-0.0101203	0.932141	0.997815	Lung
AFR-like	ENSG00000134897.13	BIVM	0.0850488	0.00170676	0.932223	0.997815	Lung
AFR-like	ENSG00000085365.17	SCAMP1	0.0849923	0.0181114	0.932267	0.997815	Lung
AFR-like	ENSG00000064225.12	ST3GAL6	-0.0849585	-0.0179108	0.932294	0.997815	Lung
AFR-like	ENSG00000115183.14	TANC1	-0.0849476	-0.017706	0.932303	0.997815	Lung
AFR-like	ENSG00000269190.5	FBXO17	-0.0848802	0.0127417	0.932357	0.997815	Lung
AFR-like	ENSG00000164620.8	RELL2	-0.0847472	0.0100223	0.932462	0.997815	Lung
AFR-like	ENSG00000165733.7	BMS1	-0.0843591	0.000517718	0.932771	0.997815	Lung
AFR-like	ENSG00000272994.1	RP11-332H14.2	-0.0843484	-0.00198712	0.932779	0.997815	Lung
AFR-like	ENSG00000150756.13	FAM173B	0.0843263	0.000962319	0.932797	0.997815	Lung
AFR-like	ENSG00000165621.8	OXGR1	-0.0842005	-0.00197811	0.932897	0.997815	Lung
AFR-like	ENSG00000251396.6	LINC01301	0.0839687	0.00373842	0.933081	0.997815	Lung
AFR-like	ENSG00000068976.13	PYGM	-0.0838741	0.00419775	0.933156	0.997815	Lung
AFR-like	ENSG00000117533.14	VAMP4	-0.0836596	-0.00841868	0.933327	0.997815	Lung
AFR-like	ENSG00000151746.13	BICD1	0.083371	-0.00253156	0.933557	0.997815	Lung
AFR-like	ENSG00000230939.1	RP11-314C16.1	0.0832513	0.000928691	0.933652	0.997815	Lung
AFR-like	ENSG00000137411.16	VARS2	-0.0830658	0.000243819	0.933799	0.997815	Lung
AFR-like	ENSG00000143207.19	RFWD2	-0.0830334	0.0151888	0.933825	0.997815	Lung
AFR-like	ENSG00000196109.6	ZNF676	-0.0830146	-0.00795885	0.93384	0.997815	Lung
AFR-like	ENSG00000175166.16	PSMD2	-0.0826946	-0.00179576	0.934094	0.997815	Lung
AFR-like	ENSG00000229921.6	KIF25-AS1	0.0825456	0.00351874	0.934213	0.997815	Lung
AFR-like	ENSG00000281005.1	LINC00921	-0.0822375	-0.00242576	0.934458	0.997815	Lung
AFR-like	ENSG00000188199.10	NUTM2B	0.0822054	0.00118633	0.934483	0.997815	Lung
AFR-like	ENSG00000088970.15	KIZ	0.0820862	0.00362528	0.934578	0.997815	Lung
AFR-like	ENSG00000197969.11	VPS13A	0.0820358	0.00206215	0.934618	0.997815	Lung
AFR-like	ENSG00000122034.14	GTF3A	0.0818224	0.031486	0.934788	0.997815	Lung
AFR-like	ENSG00000152291.13	TGOLN2	-0.0817907	0.00112753	0.934813	0.997815	Lung
AFR-like	ENSG00000120868.13	APAF1	-0.0817801	2.23741e-05	0.934822	0.997815	Lung
AFR-like	ENSG00000164176.12	EDIL3	-0.0813377	-0.017986	0.935173	0.997815	Lung
AFR-like	ENSG00000103540.16	CCP110	0.0813125	0.00590986	0.935193	0.997815	Lung
AFR-like	ENSG00000136485.14	DCAF7	0.0812985	0.00273192	0.935205	0.997815	Lung
AFR-like	ENSG00000107614.21	TRDMT1	-0.0810908	-0.00429524	0.93537	0.997815	Lung
AFR-like	ENSG00000136935.13	GOLGA1	-0.0810014	-0.00393266	0.935441	0.997815	Lung
AFR-like	ENSG00000204228.3	HSD17B8	-0.0800575	-0.00473004	0.936192	0.997815	Lung
AFR-like	ENSG00000166140.17	ZFYVE19	-0.0798298	-0.00197282	0.936373	0.997815	Lung
AFR-like	ENSG00000089091.16	DZANK1	0.0798029	0.00312363	0.936394	0.997815	Lung
AFR-like	ENSG00000125249.6	RAP2A	-0.0795561	0.00136797	0.93659	0.997815	Lung
AFR-like	ENSG00000240707.2	LINC01168	0.0793796	0.000153564	0.936731	0.997815	Lung
AFR-like	ENSG00000188051.6	TMEM221	-0.0791849	0.00256829	0.936886	0.997815	Lung
AFR-like	ENSG00000254610.2	RP5-903G2.2	0.0790251	0.0139441	0.937013	0.997815	Lung
AFR-like	ENSG00000072609.17	CHFR	-0.079011	-0.0521624	0.937024	0.997815	Lung
AFR-like	ENSG00000065802.11	ASB1	0.0788635	0.00447459	0.937141	0.997815	Lung
AFR-like	ENSG00000229178.1	AC069513.4	0.0786987	0.00421481	0.937272	0.997815	Lung
AFR-like	ENSG00000090020.10	SLC9A1	0.0786547	0.021302	0.937307	0.997815	Lung
AFR-like	ENSG00000164344.15	KLKB1	-0.0785075	0.00325258	0.937424	0.997815	Lung
AFR-like	ENSG00000123243.14	ITIH5	0.0783686	0.000940997	0.937535	0.997815	Lung
AFR-like	ENSG00000116667.12	C1orf21	0.0780813	0.0135874	0.937763	0.997815	Lung
AFR-like	ENSG00000070950.9	RAD18	-0.0780456	0.0121452	0.937792	0.997815	Lung
AFR-like	ENSG00000180818.4	HOXC10	0.0780019	-0.00148159	0.937827	0.997815	Lung
AFR-like	ENSG00000198515.13	CNGA1	-0.0780011	-0.0013019	0.937827	0.997815	Lung
AFR-like	ENSG00000243716.10	NPIPB5	-0.0776959	0.0195383	0.93807	0.997815	Lung
AFR-like	ENSG00000278662.4	GOLGA6L10	0.0775817	0.00234589	0.938161	0.997815	Lung
AFR-like	ENSG00000188522.14	FAM83G	0.0775261	0.00587457	0.938205	0.997815	Lung
AFR-like	ENSG00000232855.6	AF131217.1	-0.0774037	0.00292177	0.938302	0.997815	Lung
AFR-like	ENSG00000129667.12	RHBDF2	0.07701	-0.001659	0.938616	0.997815	Lung
AFR-like	ENSG00000169402.15	RSPH10B2	0.077003	0.0466537	0.938621	0.997815	Lung
AFR-like	ENSG00000184206.11	GOLGA6L4	-0.0769636	-0.00270101	0.938652	0.997815	Lung
AFR-like	ENSG00000261172.1	RP11-356C4.5	-0.0767588	-0.00320843	0.938815	0.997815	Lung
AFR-like	ENSG00000189334.8	S100A14	-0.0766831	0.0187147	0.938876	0.997815	Lung
AFR-like	ENSG00000215529.12	EFCAB8	-0.0765111	0.00882954	0.939013	0.997815	Lung
AFR-like	ENSG00000069696.6	DRD4	0.0765057	-0.0106459	0.939017	0.997815	Lung
AFR-like	ENSG00000121454.5	LHX4	-0.0763807	-0.0079636	0.939116	0.997815	Lung
AFR-like	ENSG00000113648.16	H2AFY	0.076216	0.00224068	0.939247	0.997815	Lung
AFR-like	ENSG00000205307.11	SAP25	-0.076145	0.00270028	0.939304	0.997815	Lung
AFR-like	ENSG00000188820.12	FAM26F	-0.076134	0.00176322	0.939313	0.997815	Lung
AFR-like	ENSG00000085982.13	USP40	-0.0758607	-0.011105	0.93953	0.997815	Lung
AFR-like	ENSG00000249396.1	LINC02212	0.0756643	0.00463703	0.939686	0.997815	Lung
AFR-like	ENSG00000198039.11	ZNF273	-0.0756353	0.000659518	0.939709	0.997815	Lung
AFR-like	ENSG00000235823.1	OLMALINC	-0.0752164	-0.00474418	0.940043	0.997815	Lung
AFR-like	ENSG00000099284.13	H2AFY2	0.0752105	0.00661397	0.940047	0.997815	Lung
AFR-like	ENSG00000170011.13	MYRIP	-0.0749241	0.021987	0.940275	0.997815	Lung
AFR-like	ENSG00000155792.9	DEPTOR	0.0748875	0.00234876	0.940304	0.997815	Lung
AFR-like	ENSG00000184887.13	BTBD6	0.0747985	0.00260606	0.940375	0.997815	Lung
AFR-like	ENSG00000111863.12	ADTRP	0.0743585	0.00841737	0.940725	0.997815	Lung
AFR-like	ENSG00000163428.3	LRRC58	0.0743472	-0.0093552	0.940734	0.997815	Lung
AFR-like	ENSG00000254997.3	KRTAP5-9	-0.0741122	-0.00615225	0.940921	0.997815	Lung
AFR-like	ENSG00000166165.12	CKB	0.0739437	-0.0110338	0.941055	0.997815	Lung
AFR-like	ENSG00000164877.18	MICALL2	-0.0737035	-0.004478	0.941246	0.997815	Lung
AFR-like	ENSG00000137860.11	SLC28A2	0.0736813	0.00212256	0.941264	0.997815	Lung
AFR-like	ENSG00000253686.1	LINC01484	-0.0734145	0.00183743	0.941476	0.997815	Lung
AFR-like	ENSG00000171236.9	LRG1	-0.073283	0.00890116	0.941581	0.997815	Lung
AFR-like	ENSG00000226380.9	AC058791.1	-0.0732406	-0.0197074	0.941615	0.997815	Lung
AFR-like	ENSG00000272416.1	CTD-2081C10.7	0.0729261	0.024148	0.941865	0.997815	Lung
AFR-like	ENSG00000117222.13	RBBP5	-0.0727095	0.0140445	0.942037	0.997815	Lung
AFR-like	ENSG00000189227.5	C15orf61	-0.0724934	-0.038221	0.942209	0.997815	Lung
AFR-like	ENSG00000186792.16	HYAL3	-0.0721492	-0.00194865	0.942483	0.997815	Lung
AFR-like	ENSG00000257354.2	RP11-631N16.2	-0.0718901	-0.0258392	0.942689	0.997815	Lung
AFR-like	ENSG00000125827.8	TMX4	-0.0717957	-0.00617685	0.942765	0.997815	Lung
AFR-like	ENSG00000148225.15	WDR31	0.0715013	0.0391253	0.942999	0.997815	Lung
AFR-like	ENSG00000115107.19	STEAP3	0.0713391	-0.00608249	0.943128	0.997815	Lung
AFR-like	ENSG00000272235.1	RP11-22L13.1	-0.0712402	-0.0135223	0.943207	0.997815	Lung
AFR-like	ENSG00000188611.14	ASAH2	-0.0710227	-0.000268105	0.94338	0.997815	Lung
AFR-like	ENSG00000139405.15	RITA1	-0.0709801	-0.00112399	0.943414	0.997815	Lung
AFR-like	ENSG00000170876.7	TMEM43	0.0709573	0.0178544	0.943432	0.997815	Lung
AFR-like	ENSG00000130517.13	PGPEP1	-0.0703371	0.000349256	0.943925	0.997815	Lung
AFR-like	ENSG00000248491.5	RP11-125O18.1	0.0700443	0.00267902	0.944158	0.997815	Lung
AFR-like	ENSG00000139620.12	KANSL2	-0.0699852	-0.000811395	0.944205	0.997815	Lung
AFR-like	ENSG00000161714.11	PLCD3	0.0699229	-0.00432576	0.944255	0.997815	Lung
AFR-like	ENSG00000126870.15	WDR60	-0.0698583	-0.00388003	0.944306	0.997815	Lung
AFR-like	ENSG00000122136.13	OBP2A	-0.0698049	0.00772375	0.944349	0.997815	Lung
AFR-like	ENSG00000122741.15	DCAF10	-0.0697688	0.00139547	0.944378	0.997815	Lung
AFR-like	ENSG00000162782.15	TDRD5	0.0697286	0.000556473	0.94441	0.997815	Lung
AFR-like	ENSG00000196260.4	SFTA2	-0.0694949	-0.00335993	0.944596	0.997815	Lung
AFR-like	ENSG00000204267.13	TAP2	0.0694927	0.00223827	0.944597	0.997815	Lung
AFR-like	ENSG00000029364.11	SLC39A9	-0.0693802	-0.044727	0.944687	0.997815	Lung
AFR-like	ENSG00000198952.8	SMG5	0.0691171	0.00276068	0.944896	0.997815	Lung
AFR-like	ENSG00000163563.7	MNDA	-0.068953	-0.00715175	0.945027	0.997815	Lung
AFR-like	ENSG00000001617.11	SEMA3F	0.0689397	0.000725027	0.945038	0.997815	Lung
AFR-like	ENSG00000164035.9	EMCN	-0.0688812	0.00749111	0.945084	0.997815	Lung
AFR-like	ENSG00000109794.13	FAM149A	-0.068718	0.000668236	0.945214	0.997815	Lung
AFR-like	ENSG00000276850.4	CH17-360D5.2	0.0681672	0.00720311	0.945653	0.997815	Lung
AFR-like	ENSG00000176208.8	ATAD5	-0.0679402	-0.0204893	0.945833	0.997815	Lung
AFR-like	ENSG00000255595.2	RP4-809F18.1	0.0677219	0.00260044	0.946007	0.997815	Lung
AFR-like	ENSG00000225978.3	HAR1A	-0.0675484	-0.0147126	0.946145	0.997815	Lung
AFR-like	ENSG00000165188.13	RNF183	-0.0672952	-0.00774528	0.946347	0.997815	Lung
AFR-like	ENSG00000166441.12	RPL27A	0.0671742	0.0676084	0.946443	0.997815	Lung
AFR-like	ENSG00000132854.18	KANK4	-0.0671634	0.0114209	0.946452	0.997815	Lung
AFR-like	ENSG00000077935.16	SMC1B	0.0670592	-0.00220062	0.946535	0.997815	Lung
AFR-like	ENSG00000145703.15	IQGAP2	0.06696	0.00333022	0.946614	0.997815	Lung
AFR-like	ENSG00000101489.19	CELF4	-0.0669087	0.00534211	0.946654	0.997815	Lung
AFR-like	ENSG00000214900.9	LINC01588	-0.066841	0.00042632	0.946708	0.997815	Lung
AFR-like	ENSG00000164587.11	RPS14	-0.0667934	-0.0150024	0.946746	0.997815	Lung
AFR-like	ENSG00000104901.6	DKKL1	-0.0667487	-0.000850948	0.946782	0.997815	Lung
AFR-like	ENSG00000157895.11	C12orf43	0.0663003	0.0141703	0.947139	0.997815	Lung
AFR-like	ENSG00000173846.12	PLK3	-0.0659084	-0.00848024	0.947451	0.997815	Lung
AFR-like	ENSG00000145416.13	2025-03-01	0.0657586	0.00229219	0.94757	0.997815	Lung
AFR-like	ENSG00000175538.10	KCNE3	-0.0653383	0.0194767	0.947905	0.997815	Lung
AFR-like	ENSG00000115956.9	PLEK	0.0652415	0.0188459	0.947982	0.997815	Lung
AFR-like	ENSG00000154889.16	MPPE1	0.0650446	-0.00041807	0.948139	0.997815	Lung
AFR-like	ENSG00000130193.7	THEM6	-0.0649575	-0.00943767	0.948208	0.997815	Lung
AFR-like	ENSG00000183571.10	PGPEP1L	-0.0649465	-0.000896993	0.948217	0.997815	Lung
AFR-like	ENSG00000125445.10	MRPS7	-0.0649408	-0.00206266	0.948221	0.997815	Lung
AFR-like	ENSG00000213967.10	ZNF726	-0.0647521	-0.00376389	0.948371	0.997815	Lung
AFR-like	ENSG00000127995.16	CASD1	0.0647407	0.0158983	0.94838	0.997815	Lung
AFR-like	ENSG00000188089.13	PLA2G4E	-0.0647325	-0.0109113	0.948387	0.997815	Lung
AFR-like	ENSG00000256250.1	RP11-989F5.1	0.0646175	0.000567436	0.948479	0.997815	Lung
AFR-like	ENSG00000235314.1	LINC00957	0.0641816	0.00983991	0.948826	0.997815	Lung
AFR-like	ENSG00000159212.12	CLIC6	-0.0641426	0.000992946	0.948857	0.997815	Lung
AFR-like	ENSG00000160588.9	MPZL3	0.0639625	0.00481134	0.949	0.997815	Lung
AFR-like	ENSG00000186862.17	PDZD7	0.0639463	0.000942781	0.949013	0.997815	Lung
AFR-like	ENSG00000178172.6	SPINK6	0.0638599	-0.000207859	0.949082	0.997815	Lung
AFR-like	ENSG00000276564.1	CTA-276F8.1	-0.0636756	-0.0149651	0.949229	0.997815	Lung
AFR-like	ENSG00000186017.14	ZNF566	-0.0636743	-0.003337	0.94923	0.997815	Lung
AFR-like	ENSG00000198563.13	DDX39B	0.0636573	0.0123532	0.949243	0.997815	Lung
AFR-like	ENSG00000113108.19	APBB3	-0.0634413	-0.0195005	0.949415	0.997815	Lung
AFR-like	ENSG00000187821.8	HELT	0.0633751	0.00344279	0.949468	0.997815	Lung
AFR-like	ENSG00000234906.9	APOC2	-0.0633551	-0.00125068	0.949484	0.997815	Lung
AFR-like	ENSG00000136111.12	TBC1D4	-0.0631325	-0.0094157	0.949661	0.997815	Lung
AFR-like	ENSG00000135363.11	LMO2	-0.0631163	-0.007232	0.949674	0.997815	Lung
AFR-like	ENSG00000172273.12	HINFP	-0.063116	-0.0031619	0.949674	0.997815	Lung
AFR-like	ENSG00000033178.12	UBA6	-0.0630191	0.000989346	0.949751	0.997815	Lung
AFR-like	ENSG00000168772.10	CXXC4	0.0629457	0.0042426	0.94981	0.997815	Lung
AFR-like	ENSG00000164941.13	INTS8	-0.0628855	-0.00235447	0.949858	0.997815	Lung
AFR-like	ENSG00000175711.8	B3GNTL1	-0.0628491	-0.0165639	0.949887	0.997815	Lung
AFR-like	ENSG00000148218.15	ALAD	-0.0628235	0.000939528	0.949907	0.997815	Lung
AFR-like	ENSG00000085265.10	FCN1	0.06282	0.00669633	0.94991	0.997815	Lung
AFR-like	ENSG00000151498.11	ACAD8	-0.0627031	-0.00298459	0.950003	0.997815	Lung
AFR-like	ENSG00000152969.17	JAKMIP1	-0.0626732	0.000704953	0.950027	0.997815	Lung
AFR-like	ENSG00000165650.11	PDZD8	0.0622211	0.00178632	0.950387	0.997815	Lung
AFR-like	ENSG00000118804.8	STBD1	-0.0620356	0.000522596	0.950534	0.997815	Lung
AFR-like	ENSG00000213123.10	TCTEX1D2	-0.0619188	-0.00690524	0.950627	0.997815	Lung
AFR-like	ENSG00000196678.13	ERI2	-0.06183	-0.015067	0.950698	0.997815	Lung
AFR-like	ENSG00000105447.12	GRWD1	-0.0617826	-0.00332448	0.950736	0.997815	Lung
AFR-like	ENSG00000026297.15	RNASET2	-0.0615363	-0.00498535	0.950932	0.997815	Lung
AFR-like	ENSG00000226383.6	LINC01876	-0.0614503	0.000810742	0.951001	0.997815	Lung
AFR-like	ENSG00000130489.14	SCO2	-0.0613325	0.00158459	0.951094	0.997815	Lung
AFR-like	ENSG00000249915.7	PDCD6	0.0612337	-0.00773926	0.951173	0.997815	Lung
AFR-like	ENSG00000160951.3	PTGER1	0.0610999	0.00203027	0.95128	0.997815	Lung
AFR-like	ENSG00000185565.11	LSAMP	-0.0610789	-0.00221849	0.951296	0.997815	Lung
AFR-like	ENSG00000198431.15	TXNRD1	0.061067	0.00167182	0.951306	0.997815	Lung
AFR-like	ENSG00000261701.6	HPR	0.0608888	-0.00771039	0.951448	0.997815	Lung
AFR-like	ENSG00000127838.13	PNKD	-0.0608758	-0.0120023	0.951458	0.997815	Lung
AFR-like	ENSG00000204991.10	SPIRE2	-0.0608513	-0.00348268	0.951478	0.997815	Lung
AFR-like	ENSG00000144736.13	SHQ1	0.060543	-0.0211822	0.951723	0.997815	Lung
AFR-like	ENSG00000183971.6	NPW	-0.0604763	-0.00204045	0.951776	0.997815	Lung
AFR-like	ENSG00000273230.1	RP11-1246C19.1	-0.0604603	0.000962111	0.951789	0.997815	Lung
AFR-like	ENSG00000171867.16	PRNP	-0.0604201	-0.00848249	0.951821	0.997815	Lung
AFR-like	ENSG00000168546.10	GFRA2	0.0600976	0.0104212	0.952078	0.997815	Lung
AFR-like	ENSG00000135686.12	KLHL36	0.0600092	0.00387659	0.952148	0.997815	Lung
AFR-like	ENSG00000171735.18	CAMTA1	-0.0599791	-0.00460381	0.952172	0.997815	Lung
AFR-like	ENSG00000030110.12	BAK1	0.0597266	0.00263261	0.952373	0.997815	Lung
AFR-like	ENSG00000132906.17	CASP9	-0.0595838	-0.00109741	0.952487	0.997815	Lung
AFR-like	ENSG00000137154.12	RPS6	-0.0593039	-0.000481112	0.95271	0.997815	Lung
AFR-like	ENSG00000143553.10	SNAPIN	0.0591636	0.00491498	0.952822	0.997815	Lung
AFR-like	ENSG00000117407.16	ARTN	0.0590498	-0.0247201	0.952912	0.997815	Lung
AFR-like	ENSG00000160785.13	SLC25A44	0.0588579	0.00221347	0.953065	0.997815	Lung
AFR-like	ENSG00000112290.12	WASF1	-0.0581133	-0.0085003	0.953658	0.997815	Lung
AFR-like	ENSG00000150782.11	IL18	-0.0580323	-0.00406699	0.953723	0.997815	Lung
AFR-like	ENSG00000103671.9	TRIP4	-0.058019	-0.00124356	0.953733	0.997815	Lung
AFR-like	ENSG00000203685.9	STUM	-0.057771	-0.0109623	0.953931	0.997815	Lung
AFR-like	ENSG00000212939.2	RP1-29C18.10	-0.057501	-0.00128728	0.954146	0.997815	Lung
AFR-like	ENSG00000134533.6	RERG	-0.057396	-0.00737182	0.95423	0.997815	Lung
AFR-like	ENSG00000267053.6	CTD-3162L10.1	-0.0573551	0.0116562	0.954262	0.997815	Lung
AFR-like	ENSG00000158477.6	CD1A	-0.0572637	0.0105547	0.954335	0.997815	Lung
AFR-like	ENSG00000215915.9	ATAD3C	0.05722	0.030664	0.95437	0.997815	Lung
AFR-like	ENSG00000168958.19	MFF	-0.0570404	-0.00320433	0.954513	0.997815	Lung
AFR-like	ENSG00000100304.12	TTLL12	0.0568982	0.000425709	0.954626	0.997815	Lung
AFR-like	ENSG00000146700.8	SSC4D	0.0568606	0.000485326	0.954656	0.997815	Lung
AFR-like	ENSG00000027001.9	MIPEP	0.0563996	0.00483231	0.955023	0.997815	Lung
AFR-like	ENSG00000226409.2	RP11-735G4.1	-0.0562327	-0.00504051	0.955156	0.997815	Lung
AFR-like	ENSG00000104442.9	ARMC1	0.0560726	-0.00783179	0.955284	0.997815	Lung
AFR-like	ENSG00000080854.14	IGSF9B	0.0559911	-0.00161863	0.955349	0.997815	Lung
AFR-like	ENSG00000160145.15	KALRN	-0.0558425	-0.00178891	0.955467	0.997815	Lung
AFR-like	ENSG00000124523.15	SIRT5	0.0558072	-0.00369948	0.955495	0.997815	Lung
AFR-like	ENSG00000132394.10	EEFSEC	-0.0555419	-0.00632365	0.955707	0.997815	Lung
AFR-like	ENSG00000153044.9	CENPH	-0.0554391	-0.0082598	0.955789	0.997815	Lung
AFR-like	ENSG00000186806.5	VSIG10L	-0.0553923	0.0101458	0.955826	0.997815	Lung
AFR-like	ENSG00000110395.6	CBL	0.0553231	-0.00431624	0.955881	0.997815	Lung
AFR-like	ENSG00000149262.16	INTS4	-0.0549793	0.000338717	0.956155	0.997815	Lung
AFR-like	ENSG00000267069.1	RP11-64C12.8	0.0546273	-0.00680387	0.956435	0.997815	Lung
AFR-like	ENSG00000170537.12	TMC7	0.0541675	0.00336548	0.956802	0.997815	Lung
AFR-like	ENSG00000273061.1	CDC37L1-AS1	-0.0538283	-0.00274191	0.957072	0.997815	Lung
AFR-like	ENSG00000213077.5	FAM106A	-0.0538217	0.000272149	0.957077	0.997815	Lung
AFR-like	ENSG00000232837.1	LINC01700	-0.0537937	-0.00256863	0.9571	0.997815	Lung
AFR-like	ENSG00000269067.1	ZNF728	0.0537074	-0.00091949	0.957168	0.997815	Lung
AFR-like	ENSG00000108244.16	KRT23	0.0535015	0.0019442	0.957332	0.997815	Lung
AFR-like	ENSG00000154803.12	FLCN	-0.0530298	-0.000295654	0.957708	0.997815	Lung
AFR-like	ENSG00000173421.16	CCDC36	-0.0525766	0.00258962	0.958069	0.997815	Lung
AFR-like	ENSG00000109654.14	TRIM2	-0.0522104	-0.00423673	0.958361	0.997815	Lung
AFR-like	ENSG00000172785.18	CBWD1	-0.0521375	-0.00162876	0.958419	0.997815	Lung
AFR-like	ENSG00000135930.13	EIF4E2	-0.0519755	-0.0168942	0.958548	0.997815	Lung
AFR-like	ENSG00000157856.10	DRC1	-0.0515959	-0.0909981	0.958851	0.997815	Lung
AFR-like	ENSG00000198818.9	SFT2D1	0.0515717	0.0020655	0.95887	0.997815	Lung
AFR-like	ENSG00000144596.12	GRIP2	-0.0515165	-0.000861556	0.958914	0.997815	Lung
AFR-like	ENSG00000189152.10	GRAPL	-0.0514124	-0.00263456	0.958997	0.997815	Lung
AFR-like	ENSG00000117280.12	RAB29	-0.051314	0.000577442	0.959075	0.997815	Lung
AFR-like	ENSG00000100983.9	GSS	-0.0510177	-0.0151059	0.959311	0.997815	Lung
AFR-like	ENSG00000249816.6	LINC00964	-0.0508645	-0.00015116	0.959434	0.997815	Lung
AFR-like	ENSG00000104518.10	GSDMD	-0.0507917	-0.00432711	0.959491	0.997815	Lung
AFR-like	ENSG00000111186.12	WNT5B	-0.0505835	-0.00496593	0.959657	0.997815	Lung
AFR-like	ENSG00000179774.8	ATOH7	0.0505822	0.0144232	0.959658	0.997815	Lung
AFR-like	ENSG00000137574.10	TGS1	0.0504156	-0.00505017	0.959791	0.997815	Lung
AFR-like	ENSG00000153560.11	UBP1	-0.0497489	-0.00175429	0.960323	0.997815	Lung
AFR-like	ENSG00000010292.12	NCAPD2	0.0493947	-0.0313833	0.960605	0.997815	Lung
AFR-like	ENSG00000152990.13	ADGRA3	0.0491505	-0.00414761	0.960799	0.997815	Lung
AFR-like	ENSG00000119227.7	PIGZ	0.049129	0.000260598	0.960817	0.997815	Lung
AFR-like	ENSG00000175826.11	CTDNEP1	0.0489802	-0.00645837	0.960935	0.997815	Lung
AFR-like	ENSG00000251226.1	RP11-469N6.1	0.0488839	0.00123468	0.961012	0.997815	Lung
AFR-like	ENSG00000214309.4	MBLAC1	0.0487558	0.00384213	0.961114	0.997815	Lung
AFR-like	ENSG00000173221.13	GLRX	0.0483054	0.0694588	0.961473	0.997815	Lung
AFR-like	ENSG00000113621.14	TXNDC15	-0.0479061	0.0062379	0.961791	0.997815	Lung
AFR-like	ENSG00000187097.12	ENTPD5	0.0478524	0.0574879	0.961834	0.997815	Lung
AFR-like	ENSG00000239282.7	GATSL3	0.047556	0.00727421	0.96207	0.997815	Lung
AFR-like	ENSG00000204187.5	LINC00619	-0.0473204	-0.00018441	0.962258	0.997815	Lung
AFR-like	ENSG00000185619.18	PCGF3	0.0472277	-0.000233025	0.962332	0.997815	Lung
AFR-like	ENSG00000132471.11	WBP2	0.0469503	-0.000271598	0.962553	0.997815	Lung
AFR-like	ENSG00000198373.12	WWP2	-0.0469271	-0.00552175	0.962571	0.997815	Lung
AFR-like	ENSG00000119953.12	SMNDC1	0.0468542	-0.0124577	0.962629	0.997815	Lung
AFR-like	ENSG00000214894.6	LINC00243	-0.0465982	0.00288084	0.962833	0.997815	Lung
AFR-like	ENSG00000174574.15	AKIRIN1	0.0463918	-0.0276643	0.962998	0.997815	Lung
AFR-like	ENSG00000185052.11	SLC24A3	-0.0463465	-0.00143623	0.963034	0.997815	Lung
AFR-like	ENSG00000163697.16	APBB2	-0.0461982	-0.00713149	0.963152	0.997815	Lung
AFR-like	ENSG00000133048.12	CHI3L1	0.0460578	0.000281398	0.963264	0.997815	Lung
AFR-like	ENSG00000117601.13	SERPINC1	0.046026	0.00304167	0.96329	0.997815	Lung
AFR-like	ENSG00000099810.18	MTAP	0.0459341	0.00242173	0.963363	0.997815	Lung
AFR-like	ENSG00000114757.18	PEX5L	-0.0458575	-0.00720685	0.963424	0.997815	Lung
AFR-like	ENSG00000168724.14	DNAJC21	-0.0455291	-0.00194203	0.963686	0.997815	Lung
AFR-like	ENSG00000165118.14	C9orf64	0.0454308	0.0204435	0.963764	0.997815	Lung
AFR-like	ENSG00000283384.1	RP11-153I24.5	-0.0453773	-0.00114825	0.963807	0.997815	Lung
AFR-like	ENSG00000152377.13	SPOCK1	0.0450989	0.0408476	0.964028	0.997815	Lung
AFR-like	ENSG00000133302.12	SLF1	0.0447683	-0.0154825	0.964292	0.997815	Lung
AFR-like	ENSG00000138600.9	SPPL2A	0.044708	-0.000644243	0.96434	0.997815	Lung
AFR-like	ENSG00000198077.10	CYP2A7	0.0446372	-0.00021026	0.964396	0.997815	Lung
AFR-like	ENSG00000204315.3	FKBPL	-0.0446031	-0.0139094	0.964424	0.997815	Lung
AFR-like	ENSG00000110700.6	RPS13	-0.0445641	-0.000646784	0.964455	0.997815	Lung
AFR-like	ENSG00000138495.6	COX17	0.0444351	0.000666175	0.964558	0.997815	Lung
AFR-like	ENSG00000138459.8	SLC35A5	0.0444118	-0.000744936	0.964576	0.997815	Lung
AFR-like	ENSG00000241839.9	PLEKHO2	0.0443206	0.0183345	0.964649	0.997815	Lung
AFR-like	ENSG00000221843.4	C2orf16	-0.0442512	-0.0030401	0.964704	0.997815	Lung
AFR-like	ENSG00000136240.9	KDELR2	0.0441991	-0.0262302	0.964746	0.997815	Lung
AFR-like	ENSG00000188191.14	PRKAR1B	-0.044118	-0.000808904	0.96481	0.997815	Lung
AFR-like	ENSG00000014914.20	MTMR11	0.0440703	0.000892081	0.964848	0.997815	Lung
AFR-like	ENSG00000171130.17	ATP6V0E2	-0.0438075	-0.00510895	0.965058	0.997815	Lung
AFR-like	ENSG00000007541.16	PIGQ	0.0436598	0.00423212	0.965176	0.997815	Lung
AFR-like	ENSG00000101546.12	RBFA	-0.0436143	0.0012267	0.965212	0.997815	Lung
AFR-like	ENSG00000080815.18	PSEN1	0.0435637	0.033216	0.965252	0.997815	Lung
AFR-like	ENSG00000143630.9	HCN3	0.0435444	0.00234935	0.965268	0.997815	Lung
AFR-like	ENSG00000163754.17	GYG1	-0.0434992	-0.0223321	0.965304	0.997815	Lung
AFR-like	ENSG00000144369.12	FAM171B	-0.0434393	-0.0124898	0.965351	0.997815	Lung
AFR-like	ENSG00000011590.13	ZBTB32	0.0432579	0.00494393	0.965496	0.997815	Lung
AFR-like	ENSG00000155111.14	CDK19	-0.0432214	-0.00661071	0.965525	0.997815	Lung
AFR-like	ENSG00000137074.18	APTX	0.0430825	0.0026348	0.965636	0.997815	Lung
AFR-like	ENSG00000137441.7	FGFBP2	-0.0430537	-0.0083699	0.965659	0.997815	Lung
AFR-like	ENSG00000130592.15	LSP1	-0.042897	-0.0230706	0.965784	0.997815	Lung
AFR-like	ENSG00000167525.13	PROCA1	-0.0428509	-0.00389339	0.96582	0.997815	Lung
AFR-like	ENSG00000257859.1	CASC18	0.0426785	-0.00445685	0.965958	0.997815	Lung
AFR-like	ENSG00000185033.14	SEMA4B	0.0425375	-0.0172155	0.96607	0.997815	Lung
AFR-like	ENSG00000218739.9	CEBPZOS	0.0423457	-0.000926034	0.966223	0.997815	Lung
AFR-like	ENSG00000151292.17	CSNK1G3	0.042262	0.00645152	0.96629	0.997815	Lung
AFR-like	ENSG00000150316.11	CWC15	-0.0422251	-0.00346272	0.966319	0.997815	Lung
AFR-like	ENSG00000126804.13	ZBTB1	-0.041894	0.0774919	0.966583	0.997815	Lung
AFR-like	ENSG00000079435.9	LIPE	-0.0417523	-0.00157361	0.966696	0.997815	Lung
AFR-like	ENSG00000244731.7	C4A	-0.0412114	-0.000812627	0.967127	0.997815	Lung
AFR-like	ENSG00000185070.10	FLRT2	-0.0411457	0.00495238	0.96718	0.997815	Lung
AFR-like	ENSG00000114859.15	CLCN2	0.041029	-0.00345011	0.967273	0.997815	Lung
AFR-like	ENSG00000006453.13	BAIAP2L1	-0.0410126	-0.0186273	0.967286	0.997815	Lung
AFR-like	ENSG00000148482.11	SLC39A12	-0.0409412	-0.000501977	0.967343	0.997815	Lung
AFR-like	ENSG00000122008.15	POLK	-0.0409306	-0.0078879	0.967351	0.997815	Lung
AFR-like	ENSG00000114988.11	LMAN2L	-0.0408928	-0.0179048	0.967381	0.997815	Lung
AFR-like	ENSG00000104973.16	MED25	-0.0408321	-0.0115624	0.96743	0.997815	Lung
AFR-like	ENSG00000197712.11	FAM114A1	-0.0407022	-0.0124795	0.967533	0.997815	Lung
AFR-like	ENSG00000143537.13	ADAM15	0.0405237	0.0262481	0.967676	0.997815	Lung
AFR-like	ENSG00000115159.15	GPD2	0.0403652	0.000219169	0.967802	0.997815	Lung
AFR-like	ENSG00000204977.9	TRIM13	-0.0402863	-0.000563869	0.967865	0.997815	Lung
AFR-like	ENSG00000110367.11	DDX6	0.0402537	0.00126676	0.967891	0.997815	Lung
AFR-like	ENSG00000188342.11	GTF2F2	0.0401174	0.0178472	0.968	0.997815	Lung
AFR-like	ENSG00000099940.11	SNAP29	-0.0399243	-0.000652774	0.968154	0.997815	Lung
AFR-like	ENSG00000134324.11	LPIN1	0.0397363	0.00162795	0.968303	0.997815	Lung
AFR-like	ENSG00000261068.2	RP11-7K24.3	0.039457	0.00909848	0.968526	0.997815	Lung
AFR-like	ENSG00000027075.14	PRKCH	0.0390745	0.0249032	0.968831	0.997815	Lung
AFR-like	ENSG00000213719.8	CLIC1	-0.0387178	-0.00904482	0.969115	0.997815	Lung
AFR-like	ENSG00000165025.14	SYK	0.0385715	-0.0502137	0.969232	0.997815	Lung
AFR-like	ENSG00000188004.9	C1orf204	0.0383423	-3.16752e-05	0.969415	0.997815	Lung
AFR-like	ENSG00000185290.3	NUPR2	0.0382537	0.00096068	0.969485	0.997815	Lung
AFR-like	ENSG00000158604.14	TMED4	-0.0382165	-0.00328042	0.969515	0.997815	Lung
AFR-like	ENSG00000126785.12	RHOJ	-0.0381118	0.0168304	0.969599	0.997815	Lung
AFR-like	ENSG00000101608.12	MYL12A	-0.0379772	0.0315815	0.969706	0.997815	Lung
AFR-like	ENSG00000109536.11	FRG1	0.0378366	0.0119159	0.969818	0.997815	Lung
AFR-like	ENSG00000229373.8	LINC00452	-0.0378131	0.00164652	0.969837	0.997815	Lung
AFR-like	ENSG00000197375.12	SLC22A5	-0.0376599	2.23965e-05	0.969959	0.997815	Lung
AFR-like	ENSG00000129347.19	KRI1	-0.0375109	-0.00104451	0.970078	0.997815	Lung
AFR-like	ENSG00000141076.17	UTP4	0.0372219	0.0195701	0.970308	0.997815	Lung
AFR-like	ENSG00000138449.10	SLC40A1	0.0371881	-0.00914491	0.970335	0.997815	Lung
AFR-like	ENSG00000183549.10	ACSM5	-0.0370658	-0.0155515	0.970433	0.997815	Lung
AFR-like	ENSG00000137714.2	FDX1	-0.0370422	0.000159955	0.970451	0.997815	Lung
AFR-like	ENSG00000148672.8	GLUD1	0.0369096	0.0131051	0.970557	0.997815	Lung
AFR-like	ENSG00000254772.9	EEF1G	-0.0366688	-0.00562623	0.970749	0.997815	Lung
AFR-like	ENSG00000162618.13	ADGRL4	0.0365317	-0.00126853	0.970858	0.997815	Lung
AFR-like	ENSG00000197498.12	RPF2	-0.0364282	0.00599957	0.970941	0.997815	Lung
AFR-like	ENSG00000204356.13	NELFE	0.0364126	-0.0034471	0.970953	0.997815	Lung
AFR-like	ENSG00000173917.10	HOXB2	0.0363001	-0.000188326	0.971043	0.997815	Lung
AFR-like	ENSG00000134755.14	DSC2	-0.0359234	-0.0131409	0.971343	0.997815	Lung
AFR-like	ENSG00000167965.17	MLST8	-0.0358811	-0.00152939	0.971377	0.997815	Lung
AFR-like	ENSG00000228784.7	LINC00954	-0.0358376	0.0190986	0.971412	0.997815	Lung
AFR-like	ENSG00000130695.14	CEP85	-0.0358258	-0.00186159	0.971421	0.997815	Lung
AFR-like	ENSG00000115523.16	GNLY	-0.0353273	-0.000260224	0.971819	0.997815	Lung
AFR-like	ENSG00000116698.21	SMG7	-0.0353241	0.000925968	0.971821	0.997815	Lung
AFR-like	ENSG00000254333.1	NDST1-AS1	-0.0353175	0.000209398	0.971827	0.997815	Lung
AFR-like	ENSG00000217442.3	SYCE3	0.0351435	0.00308211	0.971965	0.997815	Lung
AFR-like	ENSG00000132600.16	PRMT7	0.0349698	0.00724216	0.972104	0.997815	Lung
AFR-like	ENSG00000113595.14	TRIM23	-0.034968	0.00300268	0.972105	0.997815	Lung
AFR-like	ENSG00000177728.16	TMEM94	0.0348842	-0.00627503	0.972172	0.997815	Lung
AFR-like	ENSG00000068878.14	PSME4	-0.0347169	-0.00627517	0.972305	0.997815	Lung
AFR-like	ENSG00000204161.13	C10orf128	0.0346321	0.000972647	0.972373	0.997815	Lung
AFR-like	ENSG00000179163.11	FUCA1	0.0345681	0.00579109	0.972424	0.997815	Lung
AFR-like	ENSG00000102858.12	MGRN1	0.0345133	0.000436599	0.972468	0.997815	Lung
AFR-like	ENSG00000169609.13	C15orf40	0.0342318	-0.000423282	0.972692	0.997815	Lung
AFR-like	ENSG00000101670.11	LIPG	0.0341131	-0.00171922	0.972787	0.997815	Lung
AFR-like	ENSG00000175224.16	ATG13	0.0340642	-0.00143457	0.972826	0.997815	Lung
AFR-like	ENSG00000106692.13	FKTN	-0.0338166	-0.0086589	0.973023	0.997815	Lung
AFR-like	ENSG00000166762.16	CATSPER2	0.0333812	0.00122682	0.973371	0.997815	Lung
AFR-like	ENSG00000213088.9	ACKR1	-0.0329302	-0.00172291	0.97373	0.997815	Lung
AFR-like	ENSG00000271538.5	RP11-326I11.4	0.0323516	0.000420263	0.974192	0.997815	Lung
AFR-like	ENSG00000182685.7	BRICD5	0.0322217	0.0061688	0.974295	0.997815	Lung
AFR-like	ENSG00000104974.11	LILRA1	-0.0321989	0.00485193	0.974313	0.997815	Lung
AFR-like	ENSG00000163382.11	NAXE	-0.0321447	-0.0223683	0.974357	0.997815	Lung
AFR-like	ENSG00000124785.8	NRN1	-0.032142	-0.0217416	0.974359	0.997815	Lung
AFR-like	ENSG00000231412.2	CTC-490G23.2	0.0320653	0.00139968	0.97442	0.997815	Lung
AFR-like	ENSG00000110786.17	PTPN5	0.0319265	0.000419229	0.974531	0.997815	Lung
AFR-like	ENSG00000161013.16	MGAT4B	0.0317538	-0.0171781	0.974668	0.997815	Lung
AFR-like	ENSG00000176293.19	ZNF135	-0.0312774	-0.00739964	0.975048	0.997815	Lung
AFR-like	ENSG00000235884.3	LINC00941	0.0309484	0.00360512	0.975311	0.997815	Lung
AFR-like	ENSG00000154153.13	FAM134B	0.0303931	-0.000212232	0.975754	0.997815	Lung
AFR-like	ENSG00000170099.5	SERPINA6	0.0303849	-0.00233948	0.97576	0.997815	Lung
AFR-like	ENSG00000233608.3	TWIST2	0.0303775	0.00135242	0.975766	0.997815	Lung
AFR-like	ENSG00000182156.9	ENPP7	-0.030291	-0.000527314	0.975835	0.997815	Lung
AFR-like	ENSG00000109089.7	CDR2L	0.0300875	-0.000708664	0.975997	0.997815	Lung
AFR-like	ENSG00000198715.11	GLMP	-0.0300294	0.000816637	0.976044	0.997815	Lung
AFR-like	ENSG00000070423.17	RNF126	-0.0299331	-0.00637307	0.97612	0.997815	Lung
AFR-like	ENSG00000142694.6	EVA1B	0.0298183	0.00431692	0.976212	0.997815	Lung
AFR-like	ENSG00000120341.18	SEC16B	-0.0297833	-0.00217811	0.97624	0.997815	Lung
AFR-like	ENSG00000184207.8	PGP	0.0292988	0.00274663	0.976626	0.997815	Lung
AFR-like	ENSG00000125508.3	SRMS	0.029229	0.00302903	0.976682	0.997815	Lung
AFR-like	ENSG00000159263.15	SIM2	0.0291961	0.00268983	0.976708	0.997815	Lung
AFR-like	ENSG00000267505.1	CTC-296K1.3	-0.0290934	0.00522804	0.97679	0.997815	Lung
AFR-like	ENSG00000118432.12	CNR1	0.0288178	-0.000893667	0.97701	0.997815	Lung
AFR-like	ENSG00000235162.8	C12orf75	-0.0287846	-0.00509344	0.977036	0.997815	Lung
AFR-like	ENSG00000170837.2	GPR27	-0.0287675	-0.00222344	0.97705	0.997815	Lung
AFR-like	ENSG00000123610.4	TNFAIP6	0.028628	0.000700862	0.977161	0.997815	Lung
AFR-like	ENSG00000167670.15	CHAF1A	-0.0284403	0.000385689	0.977311	0.997815	Lung
AFR-like	ENSG00000176945.16	MUC20	0.0283616	-9.06377e-05	0.977374	0.997815	Lung
AFR-like	ENSG00000173467.8	AGR3	-0.0282539	-0.00266417	0.97746	0.997815	Lung
AFR-like	ENSG00000128272.14	ATF4	-0.0278418	-0.00650164	0.977788	0.997815	Lung
AFR-like	ENSG00000135269.17	TES	-0.0278064	0.000815553	0.977817	0.997815	Lung
AFR-like	ENSG00000107798.17	LIPA	-0.0277139	-0.000681415	0.97789	0.997815	Lung
AFR-like	ENSG00000186063.12	AIDA	-0.027594	-0.00227242	0.977986	0.997815	Lung
AFR-like	ENSG00000253704.1	RP11-267M23.4	-0.0275804	0.000983265	0.977997	0.997815	Lung
AFR-like	ENSG00000140521.12	POLG	0.0275767	0.000406989	0.978	0.997815	Lung
AFR-like	ENSG00000175497.16	DPP10	0.0273485	0.00348263	0.978182	0.997815	Lung
AFR-like	ENSG00000171861.10	MRM3	-0.0268428	0.0107283	0.978585	0.997815	Lung
AFR-like	ENSG00000177889.9	UBE2N	0.0266794	0.0118222	0.978715	0.997815	Lung
AFR-like	ENSG00000189283.9	FHIT	0.0266639	0.039805	0.978728	0.997815	Lung
AFR-like	ENSG00000089050.15	RBBP9	0.0265911	-0.00630687	0.978786	0.997815	Lung
AFR-like	ENSG00000065457.10	ADAT1	0.0264824	0.000346208	0.978873	0.997815	Lung
AFR-like	ENSG00000141527.16	CARD14	-0.0264512	0.00199773	0.978897	0.997815	Lung
AFR-like	ENSG00000175643.8	RMI2	0.0263072	0.00293731	0.979012	0.997815	Lung
AFR-like	ENSG00000147679.11	UTP23	0.0259687	-0.0107723	0.979282	0.997815	Lung
AFR-like	ENSG00000117834.12	SLC5A9	-0.025766	0.00125903	0.979444	0.997815	Lung
AFR-like	ENSG00000196935.8	SRGAP1	0.0257577	0.0358312	0.979451	0.997815	Lung
AFR-like	ENSG00000072858.10	SIDT1	-0.0257268	0.0115283	0.979475	0.997815	Lung
AFR-like	ENSG00000152492.13	CCDC50	0.0255429	0.0370966	0.979622	0.997815	Lung
AFR-like	ENSG00000267272.5	LINC01140	0.0254361	0.00945803	0.979707	0.997815	Lung
AFR-like	ENSG00000198729.4	PPP1R14C	0.0253276	0.0019552	0.979794	0.997815	Lung
AFR-like	ENSG00000123178.14	SPRYD7	0.0252299	0.009688	0.979872	0.997815	Lung
AFR-like	ENSG00000283297.1	RP4-816N1.8	0.025157	0.00148156	0.97993	0.997815	Lung
AFR-like	ENSG00000189067.12	LITAF	0.025121	0.00764635	0.979958	0.997815	Lung
AFR-like	ENSG00000225399.4	RP11-3B7.1	0.0249317	0.00275099	0.980109	0.99784	Lung
AFR-like	ENSG00000095777.14	MYO3A	0.0245961	0.0007046	0.980377	0.997841	Lung
AFR-like	ENSG00000172766.18	NAA16	0.0244821	-0.0127769	0.980468	0.997841	Lung
AFR-like	ENSG00000142233.11	NTN5	-0.0244534	0.00848076	0.980491	0.997841	Lung
AFR-like	ENSG00000183186.7	C2CD4C	0.0241719	-0.00641003	0.980715	0.997841	Lung
AFR-like	ENSG00000075826.16	SEC31B	0.0240098	0.000569381	0.980845	0.997841	Lung
AFR-like	ENSG00000186522.14	2025-09-10	0.0239857	-0.000927051	0.980864	0.997841	Lung
AFR-like	ENSG00000177706.8	FAM20C	-0.0236655	0.00632122	0.981119	0.997863	Lung
AFR-like	ENSG00000134884.13	ARGLU1	0.0236423	0.0217347	0.981138	0.997863	Lung
AFR-like	ENSG00000127774.6	EMC6	-0.0234834	-0.00262744	0.981265	0.997864	Lung
AFR-like	ENSG00000258366.7	RTEL1	-0.0230361	0.0103873	0.981622	0.998026	Lung
AFR-like	ENSG00000124535.15	WRNIP1	0.0229684	-0.00209527	0.981675	0.998026	Lung
AFR-like	ENSG00000149634.4	SPATA25	0.0223685	-0.000229975	0.982154	0.998127	Lung
AFR-like	ENSG00000271855.1	RP11-214N9.1	0.0223099	0.00175863	0.982201	0.998127	Lung
AFR-like	ENSG00000259865.1	RP11-488L18.10	0.0222059	0.000804913	0.982284	0.998127	Lung
AFR-like	ENSG00000101190.12	TCFL5	0.0221256	-0.00122226	0.982348	0.998127	Lung
AFR-like	ENSG00000122176.10	FMOD	0.0220559	0.00876206	0.982403	0.998127	Lung
AFR-like	ENSG00000146648.17	EGFR	0.0218571	-0.0183947	0.982562	0.99816	Lung
AFR-like	ENSG00000167987.10	VPS37C	0.0215884	0.00652859	0.982776	0.99825	Lung
AFR-like	ENSG00000130812.10	ANGPTL6	0.020854	0.00135571	0.983362	0.998698	Lung
AFR-like	ENSG00000083444.16	PLOD1	0.020591	0.000564057	0.983572	0.998698	Lung
AFR-like	ENSG00000145949.9	MYLK4	0.0205625	0.000866264	0.983595	0.998698	Lung
AFR-like	ENSG00000114857.17	NKTR	-0.0197382	-0.00749241	0.984252	0.998832	Lung
AFR-like	ENSG00000006283.17	CACNA1G	0.0196223	-0.000383828	0.984345	0.998832	Lung
AFR-like	ENSG00000196867.7	ZFP28	0.0196167	0.000728771	0.984349	0.998832	Lung
AFR-like	ENSG00000064703.11	DDX20	0.0194488	-0.000136663	0.984483	0.998832	Lung
AFR-like	ENSG00000215375.6	MYL5	0.0193621	0.000773642	0.984552	0.998832	Lung
AFR-like	ENSG00000258354.1	MIR3180-1	-0.0193227	0.000268621	0.984584	0.998832	Lung
AFR-like	ENSG00000179632.9	MAF1	-0.0187527	0.00549579	0.985038	0.998832	Lung
AFR-like	ENSG00000127220.5	ABHD8	-0.0186231	-0.00694688	0.985142	0.998832	Lung
AFR-like	ENSG00000131778.18	CHD1L	0.018623	0.00816122	0.985142	0.998832	Lung
AFR-like	ENSG00000244165.1	P2RY11	0.0184904	0.000641362	0.985248	0.998832	Lung
AFR-like	ENSG00000132437.17	DDC	0.0182635	0.00764744	0.985429	0.998832	Lung
AFR-like	ENSG00000253729.7	PRKDC	0.0181489	-0.122878	0.98552	0.998832	Lung
AFR-like	ENSG00000166164.15	BRD7	-0.0180563	0.00010779	0.985594	0.998832	Lung
AFR-like	ENSG00000149090.11	PAMR1	-0.0179255	0.000668998	0.985698	0.998832	Lung
AFR-like	ENSG00000197353.3	LYPD2	0.0173992	-0.00468233	0.986118	0.998832	Lung
AFR-like	ENSG00000164081.12	TEX264	0.017375	-0.00271012	0.986137	0.998832	Lung
AFR-like	ENSG00000136870.10	ZNF189	-0.017301	0.000252441	0.986196	0.998832	Lung
AFR-like	ENSG00000116132.11	PRRX1	-0.0172411	0.0112304	0.986244	0.998832	Lung
AFR-like	ENSG00000168811.6	IL12A	0.0170336	0.00242438	0.98641	0.998832	Lung
AFR-like	ENSG00000000971.15	CFH	0.0167956	0.00056894	0.9866	0.998832	Lung
AFR-like	ENSG00000165997.4	ARL5B	-0.0165734	0.00254283	0.986777	0.998832	Lung
AFR-like	ENSG00000048740.18	CELF2	-0.0165551	0.0405095	0.986792	0.998832	Lung
AFR-like	ENSG00000164465.18	DCBLD1	-0.0163686	0.000112704	0.98694	0.998832	Lung
AFR-like	ENSG00000157214.13	STEAP2	0.016319	0.00449129	0.98698	0.998832	Lung
AFR-like	ENSG00000224934.2	RP11-441O15.3	-0.0154582	0.00184324	0.987667	0.998832	Lung
AFR-like	ENSG00000196839.12	ADA	0.0151084	-0.00972785	0.987946	0.998832	Lung
AFR-like	ENSG00000198933.9	TBKBP1	-0.0150727	-0.000396847	0.987974	0.998832	Lung
AFR-like	ENSG00000154640.14	BTG3	-0.014972	0.00649345	0.988054	0.998832	Lung
AFR-like	ENSG00000141574.7	SECTM1	-0.0148172	0.00495356	0.988178	0.998832	Lung
AFR-like	ENSG00000110583.12	NAA40	-0.014726	0.0165324	0.988251	0.998832	Lung
AFR-like	ENSG00000163808.16	KIF15	0.0146993	0.0301439	0.988272	0.998832	Lung
AFR-like	ENSG00000139618.14	BRCA2	0.0145169	-0.00432547	0.988418	0.998832	Lung
AFR-like	ENSG00000108599.14	AKAP10	-0.0141961	-0.00233733	0.988674	0.998832	Lung
AFR-like	ENSG00000000938.12	FGR	-0.0136679	-0.0214694	0.989095	0.998832	Lung
AFR-like	ENSG00000196268.11	ZNF493	-0.0134938	-0.0588008	0.989234	0.998832	Lung
AFR-like	ENSG00000263004.1	RP11-166P13.3	0.013419	-0.00914042	0.989293	0.998832	Lung
AFR-like	ENSG00000228696.8	ARL17B	0.0133052	-0.00173702	0.989384	0.998832	Lung
AFR-like	ENSG00000148362.10	C9orf142	0.0129107	0.00261261	0.989699	0.998832	Lung
AFR-like	ENSG00000182858.13	ALG12	-0.0129009	0.000862247	0.989707	0.998832	Lung
AFR-like	ENSG00000183309.11	ZNF623	0.012778	-0.00314886	0.989805	0.998832	Lung
AFR-like	ENSG00000186049.8	KRT73	0.0126583	-0.00974485	0.9899	0.998832	Lung
AFR-like	ENSG00000161594.6	KLHL10	-0.0126509	0.000843054	0.989906	0.998832	Lung
AFR-like	ENSG00000213999.15	MEF2B	-0.0124949	0.00734328	0.990031	0.998832	Lung
AFR-like	ENSG00000204710.2	SPDYC	-0.0124853	-0.00136846	0.990038	0.998832	Lung
AFR-like	ENSG00000162733.16	DDR2	0.0123615	0.0051378	0.990137	0.998832	Lung
AFR-like	ENSG00000125772.12	GPCPD1	-0.012244	-0.00571317	0.990231	0.998832	Lung
AFR-like	ENSG00000111981.4	ULBP1	0.012036	0.00150221	0.990397	0.998832	Lung
AFR-like	ENSG00000069275.12	NUCKS1	0.0119415	-0.0211915	0.990472	0.998832	Lung
AFR-like	ENSG00000129451.11	KLK10	0.0117276	0.00218673	0.990643	0.998832	Lung
AFR-like	ENSG00000156475.18	PPP2R2B	0.0116368	0.011334	0.990715	0.998832	Lung
AFR-like	ENSG00000110218.8	PANX1	0.0116179	-0.0159112	0.99073	0.998832	Lung
AFR-like	ENSG00000183386.9	FHL3	0.011548	0.000650154	0.990786	0.998832	Lung
AFR-like	ENSG00000180817.11	PPA1	0.0114796	0.00344986	0.990841	0.998832	Lung
AFR-like	ENSG00000267508.5	ZNF285	-0.0112626	-0.000408786	0.991014	0.998832	Lung
AFR-like	ENSG00000100596.6	SPTLC2	-0.0106785	-0.00480572	0.99148	0.998832	Lung
AFR-like	ENSG00000163728.10	TTC14	-0.0106747	0.032544	0.991483	0.998832	Lung
AFR-like	ENSG00000112139.14	MDGA1	0.0106205	-0.00194655	0.991526	0.998832	Lung
AFR-like	ENSG00000168658.18	VWA3B	-0.0105531	-0.0273541	0.99158	0.998832	Lung
AFR-like	ENSG00000196344.11	ADH7	-0.0104036	0.0142632	0.991699	0.998832	Lung
AFR-like	ENSG00000081985.10	IL12RB2	0.0103088	-0.00114156	0.991775	0.998832	Lung
AFR-like	ENSG00000110713.15	NUP98	-0.010273	0.0155652	0.991803	0.998832	Lung
AFR-like	ENSG00000206535.7	LNP1	0.0101082	0.00178614	0.991935	0.998832	Lung
AFR-like	ENSG00000070759.16	TESK2	-0.0100768	0.00366539	0.99196	0.998832	Lung
AFR-like	ENSG00000102878.16	HSF4	0.00974637	0.00418367	0.992224	0.998832	Lung
AFR-like	ENSG00000272783.1	RP13-1016M1.2	-0.00938843	-0.00504698	0.992509	0.998832	Lung
AFR-like	ENSG00000242173.8	ARHGDIG	0.00926096	0.0028853	0.992611	0.998832	Lung
AFR-like	ENSG00000175348.10	TMEM9B	0.00913505	-0.0032679	0.992711	0.998832	Lung
AFR-like	ENSG00000273899.4	NOL12	0.00907226	-0.000531962	0.992761	0.998832	Lung
AFR-like	ENSG00000023516.8	AKAP11	0.00906135	-0.00660688	0.99277	0.998832	Lung
AFR-like	ENSG00000260302.1	RP11-973H7.1	-0.00902601	0.00216293	0.992798	0.998832	Lung
AFR-like	ENSG00000264717.5	CH17-360D5.1	0.00897154	0.00100378	0.992842	0.998832	Lung
AFR-like	ENSG00000151445.15	VIPAS39	-0.00893344	-0.00933983	0.992872	0.998832	Lung
AFR-like	ENSG00000243566.6	UPK3B	-0.00887934	-0.00329584	0.992915	0.998832	Lung
AFR-like	ENSG00000106399.11	RPA3	0.00835717	0.0047292	0.993332	0.999124	Lung
AFR-like	ENSG00000204277.1	LINC01993	0.00809444	-0.0020642	0.993542	0.999137	Lung
AFR-like	ENSG00000152359.14	POC5	0.00790218	0.000339218	0.993695	0.999137	Lung
AFR-like	ENSG00000163932.13	PRKCD	0.0078678	0.0156747	0.993722	0.999137	Lung
AFR-like	ENSG00000086062.12	B4GALT1	0.00759601	0.00118194	0.993939	0.999228	Lung
AFR-like	ENSG00000113716.12	HMGXB3	0.00724862	-0.0021153	0.994216	0.99938	Lung
AFR-like	ENSG00000261455.1	LINC01003	-0.00681987	-0.000761133	0.994559	0.999396	Lung
AFR-like	ENSG00000167526.13	RPL13	-0.00668591	-0.00548871	0.994665	0.999396	Lung
AFR-like	ENSG00000122733.12	PHF24	0.00654875	-0.0130416	0.994775	0.999396	Lung
AFR-like	ENSG00000143185.3	XCL2	-0.0064715	-1.62143e-05	0.994837	0.999396	Lung
AFR-like	ENSG00000255760.1	RP11-428G5.5	-0.00636747	-0.00338415	0.99492	0.999396	Lung
AFR-like	ENSG00000100258.17	LMF2	-0.00606118	0.00984197	0.995164	0.999396	Lung
AFR-like	ENSG00000106327.12	TFR2	0.00596479	-0.0078763	0.995241	0.999396	Lung
AFR-like	ENSG00000174885.12	NLRP6	-0.00593904	-0.00367596	0.995261	0.999396	Lung
AFR-like	ENSG00000146674.14	IGFBP3	0.00579727	-0.00197842	0.995374	0.999396	Lung
AFR-like	ENSG00000139344.7	AMDHD1	0.00522361	-0.000103713	0.995832	0.999396	Lung
AFR-like	ENSG00000176222.8	ZNF404	0.00522117	0.00114098	0.995834	0.999396	Lung
AFR-like	ENSG00000177483.11	RBM44	0.0051306	0.00029797	0.995906	0.999396	Lung
AFR-like	ENSG00000105205.6	CLC	0.00502561	0.00305606	0.99599	0.999396	Lung
AFR-like	ENSG00000151012.13	SLC7A11	-0.00486223	-0.00105842	0.996121	0.999396	Lung
AFR-like	ENSG00000104147.8	OIP5	-0.00471382	-0.0282447	0.996239	0.999396	Lung
AFR-like	ENSG00000105270.14	CLIP3	-0.00470282	0.00167091	0.996248	0.999396	Lung
AFR-like	ENSG00000259431.5	THTPA	0.00439807	0.000250095	0.996491	0.999514	Lung
AFR-like	ENSG00000129538.13	RNASE1	0.0035041	-0.00178958	0.997204	0.999681	Lung
AFR-like	ENSG00000162642.13	C1orf52	0.003406	0.0121919	0.997282	0.999681	Lung
AFR-like	ENSG00000100099.20	HPS4	-0.00322492	0.000831176	0.997427	0.999681	Lung
AFR-like	ENSG00000233056.2	ERVH48-1	0.00320192	0.000302997	0.997445	0.999681	Lung
AFR-like	ENSG00000124299.13	PEPD	0.00289008	0.00529968	0.997694	0.999681	Lung
AFR-like	ENSG00000157107.13	FCHO2	-0.00288476	0.00391777	0.997698	0.999681	Lung
AFR-like	ENSG00000143184.4	XCL1	-0.0028206	0.000221497	0.997749	0.999681	Lung
AFR-like	ENSG00000188747.8	NOXA1	-0.00278607	-0.00123677	0.997777	0.999681	Lung
AFR-like	ENSG00000081307.12	UBA5	0.00244885	0.0572184	0.998046	0.999681	Lung
AFR-like	ENSG00000105290.11	APLP1	-0.00229695	-9.7691e-05	0.998167	0.999681	Lung
AFR-like	ENSG00000196502.11	SULT1A1	-0.00222919	-0.00404028	0.998221	0.999681	Lung
AFR-like	ENSG00000166405.14	RIC3	-0.00217854	0.00731034	0.998262	0.999681	Lung
AFR-like	ENSG00000181577.15	C6orf223	-0.00175132	0.000301996	0.998603	0.999681	Lung
AFR-like	ENSG00000198858.9	R3HDM4	0.00157627	0.00230429	0.998742	0.999681	Lung
AFR-like	ENSG00000188958.9	UTS2B	-0.00149359	-0.0018464	0.998808	0.999681	Lung
AFR-like	ENSG00000238078.1	LINC01352	-0.00134113	0.000164036	0.99893	0.999681	Lung
AFR-like	ENSG00000008394.12	MGST1	-0.00121109	-0.0155113	0.999034	0.999681	Lung
AFR-like	ENSG00000156931.15	VPS8	0.00118333	5.91891e-05	0.999056	0.999681	Lung
AFR-like	ENSG00000139921.12	TMX1	0.000953301	-0.000567915	0.999239	0.999681	Lung
AFR-like	ENSG00000188385.11	JAKMIP3	0.000910882	0.000900407	0.999273	0.999681	Lung
AFR-like	ENSG00000135297.15	MTO1	-0.000863405	0.00563499	0.999311	0.999681	Lung
AFR-like	ENSG00000203880.11	PCMTD2	0.000715596	0.0115875	0.999429	0.999681	Lung
AFR-like	ENSG00000182010.10	RTKN2	-0.000467063	0.0171207	0.999627	0.999753	Lung
AFR-like	ENSG00000083097.14	DOPEY1	0.000268166	0.00090718	0.999786	0.999786	Lung
AFR-like	ENSG00000166896.7	ATP23	-3.77867	-0.0582152	0.000157666	0.457075	Minor_Salivary_Gland
AFR-like	ENSG00000275491.1	LINC01730	3.15314	0.0869595	0.00161522	0.842311	Minor_Salivary_Gland
AFR-like	ENSG00000156265.15	MAP3K7CL	-3.14022	-0.0473317	0.00168823	0.842311	Minor_Salivary_Gland
AFR-like	ENSG00000123427.16	METTL21B	3.04467	0.222603	0.00232936	0.842311	Minor_Salivary_Gland
AFR-like	ENSG00000173272.15	MZT2A	3.02272	0.0257705	0.00250514	0.842311	Minor_Salivary_Gland
AFR-like	ENSG00000133111.3	RFXAP	2.9748	0.482731	0.00293176	0.842311	Minor_Salivary_Gland
AFR-like	ENSG00000140262.17	TCF12	-2.97277	-0.0908089	0.00295128	0.842311	Minor_Salivary_Gland
AFR-like	ENSG00000272463.1	RP11-532F6.3	-2.95408	-0.0552612	0.00313606	0.842311	Minor_Salivary_Gland
AFR-like	ENSG00000269713.7	NBPF9	2.94994	0.0659813	0.0031784	0.842311	Minor_Salivary_Gland
AFR-like	ENSG00000265246.1	RP11-663N22.1	-2.94678	-0.0193533	0.00321098	0.842311	Minor_Salivary_Gland
AFR-like	ENSG00000272555.1	RP11-459I19.1	2.93032	0.0996035	0.00338612	0.842311	Minor_Salivary_Gland
AFR-like	ENSG00000180347.13	CCDC129	-2.90991	-0.058469	0.00361535	0.842311	Minor_Salivary_Gland
AFR-like	ENSG00000145020.15	AMT	-2.85942	-0.095702	0.00424412	0.842311	Minor_Salivary_Gland
AFR-like	ENSG00000230563.2	RP5-828H9.1	2.85831	0.0431014	0.00425903	0.842311	Minor_Salivary_Gland
AFR-like	ENSG00000106615.9	RHEB	-2.82894	-0.28933	0.00467028	0.842311	Minor_Salivary_Gland
AFR-like	ENSG00000282998.1	RP11-152D8.1	2.8184	0.0779877	0.00482632	0.842311	Minor_Salivary_Gland
AFR-like	ENSG00000170248.13	PDCD6IP	2.80602	0.148522	0.00501568	0.842311	Minor_Salivary_Gland
AFR-like	ENSG00000047188.15	YTHDC2	2.78906	0.0573244	0.00528618	0.842311	Minor_Salivary_Gland
AFR-like	ENSG00000166037.10	CEP57	-2.75989	-0.051244	0.0057821	0.842311	Minor_Salivary_Gland
AFR-like	ENSG00000277767.1	RP11-365P13.5	2.75826	0.0416167	0.00581105	0.842311	Minor_Salivary_Gland
AFR-like	ENSG00000197535.14	MYO5A	-2.73833	-0.096615	0.00617513	0.852463	Minor_Salivary_Gland
AFR-like	ENSG00000110871.14	COQ5	2.7189	0.0460314	0.00654997	0.863107	Minor_Salivary_Gland
AFR-like	ENSG00000134987.11	WDR36	2.66624	0.0557881	0.0076705	0.966816	Minor_Salivary_Gland
AFR-like	ENSG00000135929.8	CYP27A1	2.61346	0.0981205	0.00896317	0.999837	Minor_Salivary_Gland
AFR-like	ENSG00000134020.7	PEBP4	2.57754	0.105615	0.00995057	0.999837	Minor_Salivary_Gland
AFR-like	ENSG00000198838.13	RYR3	-2.577	-0.0574928	0.00996613	0.999837	Minor_Salivary_Gland
AFR-like	ENSG00000227676.3	LINC01068	-2.57608	-0.0439041	0.00999268	0.999837	Minor_Salivary_Gland
AFR-like	ENSG00000160310.17	PRMT2	-2.57561	-0.137504	0.0100062	0.999837	Minor_Salivary_Gland
AFR-like	ENSG00000050426.15	LETMD1	2.56261	0.11376	0.0103888	0.999837	Minor_Salivary_Gland
AFR-like	ENSG00000163389.10	POGLUT1	2.53718	0.0913095	0.0111751	0.999837	Minor_Salivary_Gland
AFR-like	ENSG00000269893.6	SNHG8	2.50458	0.0679628	0.0122598	0.999837	Minor_Salivary_Gland
AFR-like	ENSG00000176531.10	PHLDB3	-2.49958	-0.140842	0.012434	0.999837	Minor_Salivary_Gland
AFR-like	ENSG00000163618.17	CADPS	-2.49357	-0.0483645	0.0126464	0.999837	Minor_Salivary_Gland
AFR-like	ENSG00000186952.14	TMEM232	2.48844	0.0554536	0.0128304	0.999837	Minor_Salivary_Gland
AFR-like	ENSG00000277258.4	PCGF2	2.48361	0.138292	0.0130059	0.999837	Minor_Salivary_Gland
AFR-like	ENSG00000260423.1	RP13-735L24.1	-2.40659	-0.0464737	0.0161024	0.999837	Minor_Salivary_Gland
AFR-like	ENSG00000112972.14	HMGCS1	-2.39874	-0.0582686	0.0164516	0.999837	Minor_Salivary_Gland
AFR-like	ENSG00000188573.7	FBLL1	2.37705	0.0209899	0.0174516	0.999837	Minor_Salivary_Gland
AFR-like	ENSG00000179981.9	TSHZ1	2.3627	0.0403397	0.0181423	0.999837	Minor_Salivary_Gland
AFR-like	ENSG00000002834.17	LASP1	2.36187	0.136499	0.0181829	0.999837	Minor_Salivary_Gland
AFR-like	ENSG00000149300.9	C11orf52	2.35931	0.142919	0.0183091	0.999837	Minor_Salivary_Gland
AFR-like	ENSG00000175344.17	CHRNA7	2.33612	0.0589719	0.0194848	0.999837	Minor_Salivary_Gland
AFR-like	ENSG00000122432.17	SPATA1	2.32599	0.0990908	0.0200191	0.999837	Minor_Salivary_Gland
AFR-like	ENSG00000196465.10	MYL6B	2.31834	0.0607982	0.0204309	0.999837	Minor_Salivary_Gland
AFR-like	ENSG00000068654.15	POLR1A	2.30934	0.0323452	0.0209245	0.999837	Minor_Salivary_Gland
AFR-like	ENSG00000143756.11	FBXO28	-2.28178	-0.0928793	0.0225026	0.999837	Minor_Salivary_Gland
AFR-like	ENSG00000120314.18	WDR55	-2.28125	-0.140516	0.0225335	0.999837	Minor_Salivary_Gland
AFR-like	ENSG00000167258.13	CDK12	-2.27623	-0.109549	0.0228321	0.999837	Minor_Salivary_Gland
AFR-like	ENSG00000176454.13	LPCAT4	2.2611	0.0544793	0.0237534	0.999837	Minor_Salivary_Gland
AFR-like	ENSG00000113303.11	BTNL8	-2.25538	-0.0436161	0.0241096	0.999837	Minor_Salivary_Gland
AFR-like	ENSG00000163041.9	H3F3A	2.24917	0.0282044	0.0245018	0.999837	Minor_Salivary_Gland
AFR-like	ENSG00000161944.16	ASGR2	2.24769	0.06864	0.024596	0.999837	Minor_Salivary_Gland
AFR-like	ENSG00000268362.5	CTD-2017D11.1	-2.24517	-0.0214173	0.0247571	0.999837	Minor_Salivary_Gland
AFR-like	ENSG00000162267.12	ITIH3	2.22959	0.0177222	0.0257746	0.999837	Minor_Salivary_Gland
AFR-like	ENSG00000136448.11	NMT1	-2.21782	-0.0826951	0.0265673	0.999837	Minor_Salivary_Gland
AFR-like	ENSG00000254986.7	DPP3	2.21399	0.0442497	0.0268297	0.999837	Minor_Salivary_Gland
AFR-like	ENSG00000188707.5	ZBED6CL	-2.20861	-0.0387384	0.0272015	0.999837	Minor_Salivary_Gland
AFR-like	ENSG00000068615.17	REEP1	-2.2086	-0.0637505	0.0272026	0.999837	Minor_Salivary_Gland
AFR-like	ENSG00000170430.9	MGMT	-2.20318	-0.0279748	0.0275822	0.999837	Minor_Salivary_Gland
AFR-like	ENSG00000188687.17	SLC4A5	2.19412	0.0684121	0.0282269	0.999837	Minor_Salivary_Gland
AFR-like	ENSG00000171943.11	SRGAP2C	2.18856	0.660643	0.0286286	0.999837	Minor_Salivary_Gland
AFR-like	ENSG00000273972.1	CTD-2306A12.1	-2.18733	-0.0272351	0.0287182	0.999837	Minor_Salivary_Gland
AFR-like	ENSG00000115423.18	DNAH6	-2.17821	-0.0395057	0.0293905	0.999837	Minor_Salivary_Gland
AFR-like	ENSG00000111087.9	GLI1	-2.17411	-0.0452463	0.0296972	0.999837	Minor_Salivary_Gland
AFR-like	ENSG00000114670.13	NEK11	2.17163	0.0335519	0.0298832	0.999837	Minor_Salivary_Gland
AFR-like	ENSG00000197568.13	HHLA3	2.17156	0.100376	0.0298885	0.999837	Minor_Salivary_Gland
AFR-like	ENSG00000057608.16	GDI2	2.15058	0.0489127	0.031509	0.999837	Minor_Salivary_Gland
AFR-like	ENSG00000112992.16	NNT	2.14948	0.0218235	0.0315964	0.999837	Minor_Salivary_Gland
AFR-like	ENSG00000114744.8	COMMD2	-2.14525	-0.100232	0.0319326	0.999837	Minor_Salivary_Gland
AFR-like	ENSG00000144115.16	THNSL2	-2.13527	-0.013511	0.032739	0.999837	Minor_Salivary_Gland
AFR-like	ENSG00000060558.3	GNA15	2.13258	0.051567	0.0329596	0.999837	Minor_Salivary_Gland
AFR-like	ENSG00000123992.18	DNPEP	-2.12626	-0.12637	0.0334812	0.999837	Minor_Salivary_Gland
AFR-like	ENSG00000151694.12	ADAM17	-2.12547	-0.135351	0.0335478	0.999837	Minor_Salivary_Gland
AFR-like	ENSG00000251417.2	RP11-1348G14.4	2.12042	0.0628112	0.033971	0.999837	Minor_Salivary_Gland
AFR-like	ENSG00000132781.17	MUTYH	2.11774	0.0571523	0.0341968	0.999837	Minor_Salivary_Gland
AFR-like	ENSG00000162620.15	LRRIQ3	2.11771	0.021675	0.0341993	0.999837	Minor_Salivary_Gland
AFR-like	ENSG00000254685.6	FPGT	2.11574	0.0311305	0.0343667	0.999837	Minor_Salivary_Gland
AFR-like	ENSG00000144488.14	ESPNL	2.11246	0.0192088	0.0346472	0.999837	Minor_Salivary_Gland
AFR-like	ENSG00000097096.8	SYDE2	2.10848	0.120116	0.0349894	0.999837	Minor_Salivary_Gland
AFR-like	ENSG00000110436.11	SLC1A2	2.1083	0.0614479	0.0350053	0.999837	Minor_Salivary_Gland
AFR-like	ENSG00000244274.7	DBNDD2	2.10693	0.0607568	0.0351235	0.999837	Minor_Salivary_Gland
AFR-like	ENSG00000204677.10	FAM153C	2.1042	0.0327255	0.0353614	0.999837	Minor_Salivary_Gland
AFR-like	ENSG00000085514.15	PILRA	2.0964	0.0275186	0.0360471	0.999837	Minor_Salivary_Gland
AFR-like	ENSG00000144026.11	ZNF514	2.08938	0.0235065	0.0366738	0.999837	Minor_Salivary_Gland
AFR-like	ENSG00000204469.12	PRRC2A	-2.08539	-0.0661526	0.0370337	0.999837	Minor_Salivary_Gland
AFR-like	ENSG00000176920.11	FUT2	-2.08307	-0.0158853	0.0372451	0.999837	Minor_Salivary_Gland
AFR-like	ENSG00000172638.12	EFEMP2	-2.08225	-0.105598	0.0373195	0.999837	Minor_Salivary_Gland
AFR-like	ENSG00000163281.11	GNPDA2	-2.07147	-0.0361972	0.0383146	0.999837	Minor_Salivary_Gland
AFR-like	ENSG00000257261.5	RP11-96H19.1	2.06315	0.0570141	0.0390979	0.999837	Minor_Salivary_Gland
AFR-like	ENSG00000183336.8	BOLA2	2.06062	0.0965496	0.0393396	0.999837	Minor_Salivary_Gland
AFR-like	ENSG00000182670.13	TTC3	2.05629	0.105069	0.0397549	0.999837	Minor_Salivary_Gland
AFR-like	ENSG00000173530.5	TNFRSF10D	2.0479	0.0274676	0.0405697	0.999837	Minor_Salivary_Gland
AFR-like	ENSG00000005156.11	LIG3	-2.04112	-0.036085	0.0412392	0.999837	Minor_Salivary_Gland
AFR-like	ENSG00000116754.13	SRSF11	2.04003	0.177806	0.0413475	0.999837	Minor_Salivary_Gland
AFR-like	ENSG00000183570.16	PCBP3	-2.03957	-0.0265216	0.0413933	0.999837	Minor_Salivary_Gland
AFR-like	ENSG00000168765.16	GSTM4	2.03688	0.025995	0.0416621	0.999837	Minor_Salivary_Gland
AFR-like	ENSG00000136279.20	DBNL	2.03241	0.0592597	0.0421118	0.999837	Minor_Salivary_Gland
AFR-like	ENSG00000065665.20	SEC61A2	-2.02851	-0.0323673	0.0425078	0.999837	Minor_Salivary_Gland
AFR-like	ENSG00000151470.12	C4orf33	-2.02427	-0.0339403	0.0429426	0.999837	Minor_Salivary_Gland
AFR-like	ENSG00000130787.13	HIP1R	-2.00538	-0.0472572	0.0449224	0.999837	Minor_Salivary_Gland
AFR-like	ENSG00000272369.1	RP11-446N19.1	2.00115	0.0568058	0.0453766	0.999837	Minor_Salivary_Gland
AFR-like	ENSG00000164506.14	STXBP5	1.99796	0.0911739	0.0457208	0.999837	Minor_Salivary_Gland
AFR-like	ENSG00000123415.15	SMUG1	-1.99735	-0.0461168	0.0457868	0.999837	Minor_Salivary_Gland
AFR-like	ENSG00000248265.1	FLJ12825	1.99697	0.0307943	0.0458282	0.999837	Minor_Salivary_Gland
AFR-like	ENSG00000109208.4	SMR3A	1.98955	0.0221689	0.0466401	0.999837	Minor_Salivary_Gland
AFR-like	ENSG00000123297.17	TSFM	-1.97819	-0.0636615	0.0479072	0.999837	Minor_Salivary_Gland
AFR-like	ENSG00000183718.5	TRIM52	-1.9714	-0.0686818	0.0486776	0.999837	Minor_Salivary_Gland
AFR-like	ENSG00000005513.9	SOX8	1.96966	0.072275	0.0488777	0.999837	Minor_Salivary_Gland
AFR-like	ENSG00000144134.18	RABL2A	1.96709	0.0535573	0.0491727	0.999837	Minor_Salivary_Gland
AFR-like	ENSG00000060491.16	OGFR	-1.95883	-0.0620396	0.0501324	0.999837	Minor_Salivary_Gland
AFR-like	ENSG00000138658.15	ZGRF1	1.95421	0.0605416	0.0506763	0.999837	Minor_Salivary_Gland
AFR-like	ENSG00000182952.4	HMGN4	1.94805	0.0578857	0.0514091	0.999837	Minor_Salivary_Gland
AFR-like	ENSG00000135916.15	ITM2C	1.94509	0.0731195	0.0517636	0.999837	Minor_Salivary_Gland
AFR-like	ENSG00000162009.8	SSTR5	-1.94495	-0.0222085	0.051781	0.999837	Minor_Salivary_Gland
AFR-like	ENSG00000188818.12	ZDHHC11	1.94156	0.0458508	0.0521904	0.999837	Minor_Salivary_Gland
AFR-like	ENSG00000203797.9	DDO	1.9295	0.036253	0.0536694	0.999837	Minor_Salivary_Gland
AFR-like	ENSG00000149782.11	PLCB3	-1.92847	-0.110976	0.0537961	0.999837	Minor_Salivary_Gland
AFR-like	ENSG00000129596.4	CDO1	1.9251	0.133716	0.0542166	0.999837	Minor_Salivary_Gland
AFR-like	ENSG00000137563.11	GGH	-1.92487	-0.0333538	0.0542458	0.999837	Minor_Salivary_Gland
AFR-like	ENSG00000181444.12	ZNF467	1.92143	0.0344568	0.0546778	0.999837	Minor_Salivary_Gland
AFR-like	ENSG00000137168.7	PPIL1	-1.92084	-0.0478291	0.054752	0.999837	Minor_Salivary_Gland
AFR-like	ENSG00000168309.16	FAM107A	1.90953	0.0287816	0.056194	0.999837	Minor_Salivary_Gland
AFR-like	ENSG00000166743.9	ACSM1	1.90495	0.0198944	0.056787	0.999837	Minor_Salivary_Gland
AFR-like	ENSG00000169213.6	RAB3B	-1.89933	-0.139823	0.0575207	0.999837	Minor_Salivary_Gland
AFR-like	ENSG00000127412.6	TRPV5	1.89516	0.297385	0.0580706	0.999837	Minor_Salivary_Gland
AFR-like	ENSG00000198130.15	HIBCH	-1.88714	-0.036266	0.0591412	0.999837	Minor_Salivary_Gland
AFR-like	ENSG00000235151.1	AC114730.2	1.88254	0.0152179	0.0597634	0.999837	Minor_Salivary_Gland
AFR-like	ENSG00000166391.14	MOGAT2	-1.87708	-0.0147228	0.060507	0.999837	Minor_Salivary_Gland
AFR-like	ENSG00000278828.1	HIST1H3H	1.87445	0.057216	0.0608687	0.999837	Minor_Salivary_Gland
AFR-like	ENSG00000261584.1	RP11-457M11.5	1.86869	0.0466723	0.0616657	0.999837	Minor_Salivary_Gland
AFR-like	ENSG00000135778.11	NTPCR	-1.86572	-0.0249403	0.0620806	0.999837	Minor_Salivary_Gland
AFR-like	ENSG00000158023.9	WDR66	-1.86103	-0.0494146	0.0627405	0.999837	Minor_Salivary_Gland
AFR-like	ENSG00000188910.7	GJB3	-1.86057	-0.0377284	0.0628047	0.999837	Minor_Salivary_Gland
AFR-like	ENSG00000166928.10	MS4A14	-1.85837	-0.0208966	0.0631164	0.999837	Minor_Salivary_Gland
AFR-like	ENSG00000152223.12	EPG5	1.85313	0.144309	0.0638637	0.999837	Minor_Salivary_Gland
AFR-like	ENSG00000166321.13	NUDT13	-1.85287	-0.0139139	0.0639004	0.999837	Minor_Salivary_Gland
AFR-like	ENSG00000168334.8	XIRP1	1.8508	0.146841	0.0641979	0.999837	Minor_Salivary_Gland
AFR-like	ENSG00000166435.15	XRRA1	-1.84375	-0.0130674	0.0652194	0.999837	Minor_Salivary_Gland
AFR-like	ENSG00000146038.11	DCDC2	1.84118	0.0212776	0.0655951	0.999837	Minor_Salivary_Gland
AFR-like	ENSG00000149328.14	GLB1L2	1.84115	0.0652063	0.0656001	0.999837	Minor_Salivary_Gland
AFR-like	ENSG00000165730.14	STOX1	-1.83649	-0.0409999	0.0662849	0.999837	Minor_Salivary_Gland
AFR-like	ENSG00000152705.7	CATSPER3	-1.83627	-0.19212	0.0663172	0.999837	Minor_Salivary_Gland
AFR-like	ENSG00000274828.1	RP11-567M16.6	-1.83598	-0.0127256	0.0663609	0.999837	Minor_Salivary_Gland
AFR-like	ENSG00000235750.9	KIAA0040	-1.83424	-0.0590496	0.0666191	0.999837	Minor_Salivary_Gland
AFR-like	ENSG00000173988.12	LRRC63	-1.83174	-0.0324653	0.0669907	0.999837	Minor_Salivary_Gland
AFR-like	ENSG00000134198.9	TSPAN2	-1.83101	-0.0255898	0.0670997	0.999837	Minor_Salivary_Gland
AFR-like	ENSG00000183889.12	AC138969.4	1.82986	0.0265786	0.0672711	0.999837	Minor_Salivary_Gland
AFR-like	ENSG00000146376.10	ARHGAP18	1.82582	0.0629174	0.0678771	0.999837	Minor_Salivary_Gland
AFR-like	ENSG00000160679.12	CHTOP	1.8257	0.0293146	0.0678959	0.999837	Minor_Salivary_Gland
AFR-like	ENSG00000099365.10	STX1B	-1.824	-0.0488283	0.0681525	0.999837	Minor_Salivary_Gland
AFR-like	ENSG00000139220.16	PPFIA2	-1.81219	-0.0490527	0.0699564	0.999837	Minor_Salivary_Gland
AFR-like	ENSG00000227359.1	AC017074.2	1.80417	0.0359384	0.0712043	0.999837	Minor_Salivary_Gland
AFR-like	ENSG00000053900.10	ANAPC4	-1.80301	-0.0349097	0.0713866	0.999837	Minor_Salivary_Gland
AFR-like	ENSG00000233393.1	AP000688.29	-1.80045	-0.0319924	0.0717899	0.999837	Minor_Salivary_Gland
AFR-like	ENSG00000121716.20	PILRB	1.79845	0.0190176	0.0721058	0.999837	Minor_Salivary_Gland
AFR-like	ENSG00000155093.17	PTPRN2	-1.79541	-0.395961	0.0725882	0.999837	Minor_Salivary_Gland
AFR-like	ENSG00000140319.10	SRP14	-1.79455	-0.061847	0.0727255	0.999837	Minor_Salivary_Gland
AFR-like	ENSG00000248874.5	C5orf17	-1.78957	-0.0206121	0.0735232	0.999837	Minor_Salivary_Gland
AFR-like	ENSG00000256061.7	DYX1C1	1.7887	0.0898824	0.0736638	0.999837	Minor_Salivary_Gland
AFR-like	ENSG00000011638.10	TMEM159	1.78636	0.0620837	0.0740407	0.999837	Minor_Salivary_Gland
AFR-like	ENSG00000189433.5	GJB4	-1.78479	-0.0119926	0.074296	0.999837	Minor_Salivary_Gland
AFR-like	ENSG00000164300.16	SERINC5	-1.784	-0.06212	0.0744235	0.999837	Minor_Salivary_Gland
AFR-like	ENSG00000163126.14	ANKRD23	1.78376	0.0462231	0.0744628	0.999837	Minor_Salivary_Gland
AFR-like	ENSG00000162073.13	PAQR4	1.77908	0.0569503	0.075226	0.999837	Minor_Salivary_Gland
AFR-like	ENSG00000106686.16	SPATA6L	-1.7772	-0.0186524	0.0755346	0.999837	Minor_Salivary_Gland
AFR-like	ENSG00000259820.1	AC083843.1	-1.76389	-0.0906117	0.0777505	0.999837	Minor_Salivary_Gland
AFR-like	ENSG00000135063.17	FAM189A2	-1.76239	-0.1027	0.0780041	0.999837	Minor_Salivary_Gland
AFR-like	ENSG00000197915.5	HRNR	1.76049	0.0562834	0.0783244	0.999837	Minor_Salivary_Gland
AFR-like	ENSG00000243789.10	JMJD7	-1.75974	-0.0471451	0.0784521	0.999837	Minor_Salivary_Gland
AFR-like	ENSG00000175575.12	PAAF1	-1.7546	-0.0433337	0.0793275	0.999837	Minor_Salivary_Gland
AFR-like	ENSG00000015676.17	NUDCD3	-1.75145	-0.0296328	0.0798677	0.999837	Minor_Salivary_Gland
AFR-like	ENSG00000039139.9	DNAH5	1.75137	0.0253035	0.0798823	0.999837	Minor_Salivary_Gland
AFR-like	ENSG00000178096.8	BOLA1	-1.74939	-0.309333	0.080223	0.999837	Minor_Salivary_Gland
AFR-like	ENSG00000240050.5	RP1-93H18.1	-1.74789	-0.0652116	0.0804837	0.999837	Minor_Salivary_Gland
AFR-like	ENSG00000107854.5	TNKS2	1.73885	0.0483303	0.0820609	0.999837	Minor_Salivary_Gland
AFR-like	ENSG00000269486.2	CTC-360G5.9	1.73606	0.18816	0.0825525	0.999837	Minor_Salivary_Gland
AFR-like	ENSG00000146833.15	TRIM4	-1.73593	-0.0273762	0.0825761	0.999837	Minor_Salivary_Gland
AFR-like	ENSG00000149548.14	CCDC15	-1.7311	-0.0332487	0.0834337	0.999837	Minor_Salivary_Gland
AFR-like	ENSG00000271425.7	NBPF10	1.72894	0.0165681	0.0838191	0.999837	Minor_Salivary_Gland
AFR-like	ENSG00000181195.10	PENK	1.72803	0.0266602	0.0839825	0.999837	Minor_Salivary_Gland
AFR-like	ENSG00000109705.7	NKX3-2	1.72697	0.0143077	0.0841723	0.999837	Minor_Salivary_Gland
AFR-like	ENSG00000125637.15	PSD4	-1.72472	-0.0517657	0.0845778	0.999837	Minor_Salivary_Gland
AFR-like	ENSG00000124171.8	PARD6B	-1.72347	-0.0691629	0.0848041	0.999837	Minor_Salivary_Gland
AFR-like	ENSG00000167608.11	TMC4	1.72155	0.0511304	0.0851516	0.999837	Minor_Salivary_Gland
AFR-like	ENSG00000198133.8	TMEM229B	1.72051	0.036097	0.0853402	0.999837	Minor_Salivary_Gland
AFR-like	ENSG00000141560.14	FN3KRP	1.72049	0.0211024	0.0853439	0.999837	Minor_Salivary_Gland
AFR-like	ENSG00000179119.14	SPTY2D1	-1.72024	-0.0559924	0.0853884	0.999837	Minor_Salivary_Gland
AFR-like	ENSG00000143437.20	ARNT	1.71776	0.02883	0.0858397	0.999837	Minor_Salivary_Gland
AFR-like	ENSG00000180071.19	ANKRD18A	1.71438	0.0149634	0.0864589	0.999837	Minor_Salivary_Gland
AFR-like	ENSG00000166143.9	PPP1R14D	-1.70573	-0.0519476	0.0880575	0.999837	Minor_Salivary_Gland
AFR-like	ENSG00000144895.11	EIF2A	-1.7035	-0.0195716	0.0884746	0.999837	Minor_Salivary_Gland
AFR-like	ENSG00000164114.18	MAP9	-1.70056	-0.0744266	0.0890263	0.999837	Minor_Salivary_Gland
AFR-like	ENSG00000273136.6	NBPF26	1.69784	0.037813	0.0895384	0.999837	Minor_Salivary_Gland
AFR-like	ENSG00000123815.11	COQ8B	-1.6971	-0.038999	0.0896774	0.999837	Minor_Salivary_Gland
AFR-like	ENSG00000146122.16	DAAM2	-1.69673	-0.0267077	0.0897474	0.999837	Minor_Salivary_Gland
AFR-like	ENSG00000106077.18	ABHD11	-1.69535	-0.0566346	0.0900086	0.999837	Minor_Salivary_Gland
AFR-like	ENSG00000182179.12	UBA7	-1.69344	-0.0846996	0.090371	0.999837	Minor_Salivary_Gland
AFR-like	ENSG00000173757.9	STAT5B	-1.6919	-0.0554849	0.0906648	0.999837	Minor_Salivary_Gland
AFR-like	ENSG00000267939.1	CTD-2325M2.1	1.69176	0.0429179	0.0906908	0.999837	Minor_Salivary_Gland
AFR-like	ENSG00000213965.3	NUDT19	-1.69169	-0.0303297	0.0907042	0.999837	Minor_Salivary_Gland
AFR-like	ENSG00000277999.1	RP11-426C22.8	-1.68959	-0.0306585	0.0911058	0.999837	Minor_Salivary_Gland
AFR-like	ENSG00000137941.16	TTLL7	1.68868	0.0587643	0.0912805	0.999837	Minor_Salivary_Gland
AFR-like	ENSG00000144847.12	IGSF11	-1.68843	-0.0825838	0.0913278	0.999837	Minor_Salivary_Gland
AFR-like	ENSG00000254521.6	SIGLEC12	1.68686	0.0259629	0.0916298	0.999837	Minor_Salivary_Gland
AFR-like	ENSG00000149577.15	SIDT2	1.68682	0.0533976	0.091637	0.999837	Minor_Salivary_Gland
AFR-like	ENSG00000168899.4	VAMP5	1.6861	0.0925012	0.0917758	0.999837	Minor_Salivary_Gland
AFR-like	ENSG00000101353.14	MROH8	1.68603	0.0312856	0.0917903	0.999837	Minor_Salivary_Gland
AFR-like	ENSG00000255328.1	RP11-326C3.12	-1.68551	-0.0184121	0.0918894	0.999837	Minor_Salivary_Gland
AFR-like	ENSG00000083937.8	CHMP2B	1.6845	0.17793	0.0920843	0.999837	Minor_Salivary_Gland
AFR-like	ENSG00000160285.14	LSS	-1.68005	-0.0347124	0.0929482	0.999837	Minor_Salivary_Gland
AFR-like	ENSG00000198856.12	OSTC	-1.67826	-0.0970454	0.0932959	0.999837	Minor_Salivary_Gland
AFR-like	ENSG00000124802.11	EEF1E1	-1.67792	-0.0766624	0.0933631	0.999837	Minor_Salivary_Gland
AFR-like	ENSG00000087258.14	GNAO1	1.67455	0.0297162	0.0940219	0.999837	Minor_Salivary_Gland
AFR-like	ENSG00000162913.9	C1orf145	-1.67053	-0.0492411	0.0948136	0.999837	Minor_Salivary_Gland
AFR-like	ENSG00000029639.10	TFB1M	-1.66963	-0.0264156	0.0949917	0.999837	Minor_Salivary_Gland
AFR-like	ENSG00000103202.12	NME4	-1.66774	-0.091168	0.0953666	0.999837	Minor_Salivary_Gland
AFR-like	ENSG00000090238.11	YPEL3	-1.66111	-0.0422338	0.0966907	0.999837	Minor_Salivary_Gland
AFR-like	ENSG00000196189.12	SEMA4A	-1.66043	-0.0522959	0.0968285	0.999837	Minor_Salivary_Gland
AFR-like	ENSG00000173214.5	MFSD4B	1.66021	0.0175259	0.0968726	0.999837	Minor_Salivary_Gland
AFR-like	ENSG00000247982.6	LINC00926	1.65988	0.0446962	0.0969384	0.999837	Minor_Salivary_Gland
AFR-like	ENSG00000135127.11	BICDL1	-1.65962	-0.200507	0.0969914	0.999837	Minor_Salivary_Gland
AFR-like	ENSG00000212694.8	LINC01089	1.65864	0.0269086	0.0971876	0.999837	Minor_Salivary_Gland
AFR-like	ENSG00000070610.14	GBA2	1.65726	0.0231788	0.0974667	0.999837	Minor_Salivary_Gland
AFR-like	ENSG00000163576.17	EFHB	-1.65183	-0.0116044	0.0985698	0.999837	Minor_Salivary_Gland
AFR-like	ENSG00000188372.14	ZP3	-1.65077	-0.0209732	0.0987857	0.999837	Minor_Salivary_Gland
AFR-like	ENSG00000271324.1	RP11-10C24.2	-1.65066	-0.021241	0.0988071	0.999837	Minor_Salivary_Gland
AFR-like	ENSG00000172661.17	WASHC2C	-1.64718	-0.0365285	0.0995213	0.999837	Minor_Salivary_Gland
AFR-like	ENSG00000172819.16	RARG	1.63915	0.0913853	0.101183	0.999837	Minor_Salivary_Gland
AFR-like	ENSG00000050628.20	PTGER3	1.63881	0.0402696	0.101252	0.999837	Minor_Salivary_Gland
AFR-like	ENSG00000259372.2	CTD-2240J17.1	1.63575	0.0259608	0.101892	0.999837	Minor_Salivary_Gland
AFR-like	ENSG00000170265.11	ZNF282	1.63251	0.0211596	0.102573	0.999837	Minor_Salivary_Gland
AFR-like	ENSG00000196365.11	LONP1	-1.63111	-0.0524109	0.102868	0.999837	Minor_Salivary_Gland
AFR-like	ENSG00000080819.6	CPOX	-1.62958	-0.0710837	0.103189	0.999837	Minor_Salivary_Gland
AFR-like	ENSG00000070718.11	AP3M2	-1.62796	-0.0184807	0.103533	0.999837	Minor_Salivary_Gland
AFR-like	ENSG00000162302.12	RPS6KA4	-1.62679	-0.0806634	0.103781	0.999837	Minor_Salivary_Gland
AFR-like	ENSG00000125841.12	NRSN2	-1.62638	-0.0183982	0.103869	0.999837	Minor_Salivary_Gland
AFR-like	ENSG00000078043.15	PIAS2	1.6187	0.0819877	0.105511	0.999837	Minor_Salivary_Gland
AFR-like	ENSG00000108946.14	PRKAR1A	1.61749	0.0212657	0.105772	0.999837	Minor_Salivary_Gland
AFR-like	ENSG00000134452.19	FBXO18	-1.61685	-0.0733911	0.105911	0.999837	Minor_Salivary_Gland
AFR-like	ENSG00000158161.15	EYA3	-1.61498	-0.0328378	0.106314	0.999837	Minor_Salivary_Gland
AFR-like	ENSG00000237987.1	RP11-503C24.2	-1.61116	-0.0619964	0.107144	0.999837	Minor_Salivary_Gland
AFR-like	ENSG00000187824.8	TMEM220	1.6108	0.0495736	0.107224	0.999837	Minor_Salivary_Gland
AFR-like	ENSG00000160200.17	CBS	-1.6103	-0.045096	0.107331	0.999837	Minor_Salivary_Gland
AFR-like	ENSG00000231713.2	AF064860.7	1.60964	0.0361922	0.107477	0.999837	Minor_Salivary_Gland
AFR-like	ENSG00000118514.13	ALDH8A1	-1.60901	-0.0171232	0.107613	0.999837	Minor_Salivary_Gland
AFR-like	ENSG00000116748.21	AMPD1	-1.60711	-0.0869968	0.108029	0.999837	Minor_Salivary_Gland
AFR-like	ENSG00000242498.7	ARPIN	1.60632	0.0276317	0.108204	0.999837	Minor_Salivary_Gland
AFR-like	ENSG00000223496.2	EXOSC6	-1.60517	-0.0141373	0.108457	0.999837	Minor_Salivary_Gland
AFR-like	ENSG00000143457.10	GOLPH3L	-1.60505	-0.104077	0.108482	0.999837	Minor_Salivary_Gland
AFR-like	ENSG00000101363.12	MANBAL	1.60462	0.0469518	0.108577	0.999837	Minor_Salivary_Gland
AFR-like	ENSG00000139971.15	C14orf37	-1.60315	-0.0421023	0.108902	0.999837	Minor_Salivary_Gland
AFR-like	ENSG00000198633.10	ZNF534	-1.59939	-0.0140574	0.109735	0.999837	Minor_Salivary_Gland
AFR-like	ENSG00000007341.18	ST7L	-1.59459	-0.0208033	0.110804	0.999837	Minor_Salivary_Gland
AFR-like	ENSG00000109424.3	UCP1	1.59352	0.0179835	0.111044	0.999837	Minor_Salivary_Gland
AFR-like	ENSG00000274286.1	ADRA2B	-1.59293	-0.24262	0.111176	0.999837	Minor_Salivary_Gland
AFR-like	ENSG00000172578.11	KLHL6	1.59207	0.048657	0.111369	0.999837	Minor_Salivary_Gland
AFR-like	ENSG00000249242.7	TMEM150C	1.5891	0.0596699	0.112038	0.999837	Minor_Salivary_Gland
AFR-like	ENSG00000178381.11	ZFAND2A	1.5881	0.010038	0.112264	0.999837	Minor_Salivary_Gland
AFR-like	ENSG00000141391.13	PRELID3A	1.58756	0.0542371	0.112386	0.999837	Minor_Salivary_Gland
AFR-like	ENSG00000260135.6	RP11-212I21.2	-1.58602	-0.0130731	0.112735	0.999837	Minor_Salivary_Gland
AFR-like	ENSG00000273073.1	RP11-109E12.1	-1.5852	-0.020011	0.112921	0.999837	Minor_Salivary_Gland
AFR-like	ENSG00000152254.10	G6PC2	-1.58258	-0.0176548	0.113518	0.999837	Minor_Salivary_Gland
AFR-like	ENSG00000062524.15	LTK	1.58196	0.0298553	0.113658	0.999837	Minor_Salivary_Gland
AFR-like	ENSG00000176472.10	ZNF575	-1.58099	-0.0219304	0.113881	0.999837	Minor_Salivary_Gland
AFR-like	ENSG00000159231.5	CBR3	1.5793	0.0298717	0.114268	0.999837	Minor_Salivary_Gland
AFR-like	ENSG00000170271.10	FAXDC2	1.57718	0.0381384	0.114754	0.999837	Minor_Salivary_Gland
AFR-like	ENSG00000055955.15	ITIH4	1.57653	0.0325732	0.114903	0.999837	Minor_Salivary_Gland
AFR-like	ENSG00000139626.15	ITGB7	-1.57399	-0.102262	0.11549	0.999837	Minor_Salivary_Gland
AFR-like	ENSG00000139977.13	NAA30	-1.57366	-0.0326174	0.115566	0.999837	Minor_Salivary_Gland
AFR-like	ENSG00000122779.17	TRIM24	1.57337	0.074978	0.115632	0.999837	Minor_Salivary_Gland
AFR-like	ENSG00000124641.15	MED20	1.57249	0.0342017	0.115837	0.999837	Minor_Salivary_Gland
AFR-like	ENSG00000173258.12	ZNF483	1.57232	0.0313472	0.115877	0.999837	Minor_Salivary_Gland
AFR-like	ENSG00000181315.10	ZNF322	-1.57132	-0.016567	0.116107	0.999837	Minor_Salivary_Gland
AFR-like	ENSG00000115355.15	CCDC88A	-1.56754	-0.0982657	0.116989	0.999837	Minor_Salivary_Gland
AFR-like	ENSG00000134121.9	CHL1	1.56265	0.0587578	0.118135	0.999837	Minor_Salivary_Gland
AFR-like	ENSG00000128951.13	DUT	-1.56129	-0.0398039	0.118454	0.999837	Minor_Salivary_Gland
AFR-like	ENSG00000127472.10	PLA2G5	-1.56078	-0.0263179	0.118575	0.999837	Minor_Salivary_Gland
AFR-like	ENSG00000101158.13	NELFCD	1.55994	0.0166916	0.118773	0.999837	Minor_Salivary_Gland
AFR-like	ENSG00000204946.9	ZNF783	-1.55766	-0.0373789	0.119313	0.999837	Minor_Salivary_Gland
AFR-like	ENSG00000188389.10	PDCD1	-1.55637	-0.0360743	0.119619	0.999837	Minor_Salivary_Gland
AFR-like	ENSG00000136869.13	TLR4	-1.55389	-0.0388537	0.120211	0.999837	Minor_Salivary_Gland
AFR-like	ENSG00000171103.10	TRMT61B	-1.55383	-0.0252272	0.120226	0.999837	Minor_Salivary_Gland
AFR-like	ENSG00000064115.10	TM7SF3	-1.55201	-0.0308144	0.12066	0.999837	Minor_Salivary_Gland
AFR-like	ENSG00000066084.12	DIP2B	1.55005	0.0636919	0.121128	0.999837	Minor_Salivary_Gland
AFR-like	ENSG00000135829.16	DHX9	1.54885	0.110504	0.121418	0.999837	Minor_Salivary_Gland
AFR-like	ENSG00000181513.14	ACBD4	-1.54866	-0.0484085	0.121463	0.999837	Minor_Salivary_Gland
AFR-like	ENSG00000206013.2	IFITM5	1.54859	0.0109151	0.121481	0.999837	Minor_Salivary_Gland
AFR-like	ENSG00000119414.11	PPP6C	1.54681	0.137406	0.12191	0.999837	Minor_Salivary_Gland
AFR-like	ENSG00000263312.1	LINC01975	-1.54294	-0.0368279	0.122846	0.999837	Minor_Salivary_Gland
AFR-like	ENSG00000160221.16	C21orf33	-1.53829	-0.00726905	0.123979	0.999837	Minor_Salivary_Gland
AFR-like	ENSG00000111321.10	LTBR	1.53724	0.0544511	0.124234	0.999837	Minor_Salivary_Gland
AFR-like	ENSG00000018699.11	TTC27	-1.53649	-0.0185239	0.124419	0.999837	Minor_Salivary_Gland
AFR-like	ENSG00000116213.15	WRAP73	1.53644	0.0364024	0.12443	0.999837	Minor_Salivary_Gland
AFR-like	ENSG00000169592.14	INO80E	1.53619	0.0500097	0.124492	0.999837	Minor_Salivary_Gland
AFR-like	ENSG00000281903.2	AF127936.7	1.53579	0.020745	0.124589	0.999837	Minor_Salivary_Gland
AFR-like	ENSG00000165502.6	RPL36AL	-1.53476	-0.0339391	0.124842	0.999837	Minor_Salivary_Gland
AFR-like	ENSG00000173376.13	NDNF	1.53216	0.0547374	0.125482	0.999837	Minor_Salivary_Gland
AFR-like	ENSG00000158158.11	CNNM4	1.53175	0.0389047	0.125585	0.999837	Minor_Salivary_Gland
AFR-like	ENSG00000260657.2	RP11-315D16.4	1.53043	0.0147702	0.12591	0.999837	Minor_Salivary_Gland
AFR-like	ENSG00000104611.11	SH2D4A	1.52769	0.0465755	0.126588	0.999837	Minor_Salivary_Gland
AFR-like	ENSG00000146729.9	GBAS	-1.52719	-0.0404516	0.126714	0.999837	Minor_Salivary_Gland
AFR-like	ENSG00000198909.7	MAP3K3	1.52661	0.102318	0.126859	0.999837	Minor_Salivary_Gland
AFR-like	ENSG00000180011.6	ZADH2	-1.52562	-0.0207775	0.127104	0.999837	Minor_Salivary_Gland
AFR-like	ENSG00000185880.12	TRIM69	-1.52472	-0.0351784	0.127328	0.999837	Minor_Salivary_Gland
AFR-like	ENSG00000167792.11	NDUFV1	1.52442	0.0513635	0.127404	0.999837	Minor_Salivary_Gland
AFR-like	ENSG00000221947.7	XKR9	1.52096	0.0109003	0.12827	0.999837	Minor_Salivary_Gland
AFR-like	ENSG00000171314.8	PGAM1	1.51975	0.0535465	0.128573	0.999837	Minor_Salivary_Gland
AFR-like	ENSG00000189350.12	TOGARAM2	1.51667	0.0513327	0.129349	0.999837	Minor_Salivary_Gland
AFR-like	ENSG00000184983.9	NDUFA6	1.51569	0.0562458	0.129598	0.999837	Minor_Salivary_Gland
AFR-like	ENSG00000242247.10	ARFGAP3	1.51468	0.0644175	0.129853	0.999837	Minor_Salivary_Gland
AFR-like	ENSG00000142102.15	PGGHG	-1.51282	-0.0120401	0.130326	0.999837	Minor_Salivary_Gland
AFR-like	ENSG00000103168.16	TAF1C	-1.51265	-0.0306581	0.130368	0.999837	Minor_Salivary_Gland
AFR-like	ENSG00000168038.10	ULK4	-1.51234	-0.0105828	0.130448	0.999837	Minor_Salivary_Gland
AFR-like	ENSG00000196793.13	ZNF239	-1.512	-0.0398873	0.130534	0.999837	Minor_Salivary_Gland
AFR-like	ENSG00000102595.19	UGGT2	-1.50828	-0.0456478	0.131482	0.999837	Minor_Salivary_Gland
AFR-like	ENSG00000104953.19	TLE6	1.50807	0.0414589	0.131536	0.999837	Minor_Salivary_Gland
AFR-like	ENSG00000132881.11	RSG1	-1.50796	-0.0511747	0.131566	0.999837	Minor_Salivary_Gland
AFR-like	ENSG00000258819.1	RP11-7F17.3	1.50757	0.060022	0.131664	0.999837	Minor_Salivary_Gland
AFR-like	ENSG00000188883.4	KLRG2	1.50532	0.0205252	0.132242	0.999837	Minor_Salivary_Gland
AFR-like	ENSG00000125384.6	PTGER2	1.50365	0.0399052	0.132672	0.999837	Minor_Salivary_Gland
AFR-like	ENSG00000069493.14	CLEC2D	1.50334	0.0724366	0.132752	0.999837	Minor_Salivary_Gland
AFR-like	ENSG00000171574.17	ZNF584	1.50191	0.0378606	0.13312	0.999837	Minor_Salivary_Gland
AFR-like	ENSG00000214043.7	RP5-944M2.3	-1.49982	-0.0237233	0.133662	0.999837	Minor_Salivary_Gland
AFR-like	ENSG00000119431.9	HDHD3	-1.49792	-0.0167971	0.134154	0.999837	Minor_Salivary_Gland
AFR-like	ENSG00000267321.2	LINC02001	-1.49723	-0.0773963	0.134333	0.999837	Minor_Salivary_Gland
AFR-like	ENSG00000154096.13	THY1	1.49709	0.134015	0.13437	0.999837	Minor_Salivary_Gland
AFR-like	ENSG00000126231.13	PROZ	1.49522	0.0575396	0.134856	0.999837	Minor_Salivary_Gland
AFR-like	ENSG00000072163.19	LIMS2	-1.49489	-0.0664883	0.134943	0.999837	Minor_Salivary_Gland
AFR-like	ENSG00000136770.10	DNAJC1	-1.49319	-0.07166	0.135388	0.999837	Minor_Salivary_Gland
AFR-like	ENSG00000151572.16	ANO4	1.49146	0.0167489	0.135841	0.999837	Minor_Salivary_Gland
AFR-like	ENSG00000273142.1	RP11-458F8.4	-1.49072	-0.0159	0.136035	0.999837	Minor_Salivary_Gland
AFR-like	ENSG00000263753.6	LINC00667	1.4876	0.0198326	0.136856	0.999837	Minor_Salivary_Gland
AFR-like	ENSG00000132436.11	FIGNL1	-1.48675	-0.0165373	0.13708	0.999837	Minor_Salivary_Gland
AFR-like	ENSG00000167644.11	C19orf33	-1.48451	-0.0240975	0.137674	0.999837	Minor_Salivary_Gland
AFR-like	ENSG00000087053.18	MTMR2	-1.4828	-0.0145679	0.138128	0.999837	Minor_Salivary_Gland
AFR-like	ENSG00000136861.17	CDK5RAP2	-1.47936	-0.21105	0.139045	0.999837	Minor_Salivary_Gland
AFR-like	ENSG00000182853.11	VMO1	1.47756	0.0231706	0.139527	0.999837	Minor_Salivary_Gland
AFR-like	ENSG00000136444.9	RSAD1	1.47679	0.016015	0.139731	0.999837	Minor_Salivary_Gland
AFR-like	ENSG00000272316.1	XXbac-BPGBPG55C20.2	1.47412	0.0416414	0.140451	0.999837	Minor_Salivary_Gland
AFR-like	ENSG00000038945.14	MSR1	1.47107	0.0598367	0.141273	0.999837	Minor_Salivary_Gland
AFR-like	ENSG00000163701.18	IL17RE	1.46993	0.0342192	0.14158	0.999837	Minor_Salivary_Gland
AFR-like	ENSG00000166816.13	LDHD	-1.4693	-0.0686957	0.141752	0.999837	Minor_Salivary_Gland
AFR-like	ENSG00000173540.12	GMPPB	1.46696	0.0360836	0.142386	0.999837	Minor_Salivary_Gland
AFR-like	ENSG00000124143.10	ARHGAP40	1.46214	0.0162646	0.143704	0.999837	Minor_Salivary_Gland
AFR-like	ENSG00000174373.16	RALGAPA1	-1.46099	-0.0236771	0.144017	0.999837	Minor_Salivary_Gland
AFR-like	ENSG00000243710.7	CFAP57	1.4605	0.0325875	0.144154	0.999837	Minor_Salivary_Gland
AFR-like	ENSG00000032742.17	IFT88	1.45888	0.0170512	0.144598	0.999837	Minor_Salivary_Gland
AFR-like	ENSG00000144136.10	SLC20A1	1.45631	0.0463801	0.145308	0.999837	Minor_Salivary_Gland
AFR-like	ENSG00000271576.1	RP11-486G15.2	-1.45594	-0.0678027	0.145409	0.999837	Minor_Salivary_Gland
AFR-like	ENSG00000107779.13	BMPR1A	1.45415	0.0638994	0.145904	0.999837	Minor_Salivary_Gland
AFR-like	ENSG00000148943.11	LIN7C	1.45165	0.292658	0.1466	0.999837	Minor_Salivary_Gland
AFR-like	ENSG00000169570.9	DTWD2	1.4513	0.0472279	0.146697	0.999837	Minor_Salivary_Gland
AFR-like	ENSG00000204618.8	RNF39	-1.4511	-0.0204508	0.146751	0.999837	Minor_Salivary_Gland
AFR-like	ENSG00000164741.14	DLC1	-1.44844	-0.0533133	0.147493	0.999837	Minor_Salivary_Gland
AFR-like	ENSG00000180383.3	DEFB124	-1.44517	-0.00945401	0.148411	0.999837	Minor_Salivary_Gland
AFR-like	ENSG00000171860.4	C3AR1	1.44385	0.0470302	0.148781	0.999837	Minor_Salivary_Gland
AFR-like	ENSG00000165494.11	PCF11	-1.44315	-0.0188622	0.148979	0.999837	Minor_Salivary_Gland
AFR-like	ENSG00000104497.13	SNX16	1.4428	0.0310477	0.149075	0.999837	Minor_Salivary_Gland
AFR-like	ENSG00000143537.13	ADAM15	-1.44214	-0.0307989	0.149264	0.999837	Minor_Salivary_Gland
AFR-like	ENSG00000162604.12	TM2D1	1.4421	0.0320465	0.149275	0.999837	Minor_Salivary_Gland
AFR-like	ENSG00000197157.10	SND1	1.44185	0.0317989	0.149345	0.999837	Minor_Salivary_Gland
AFR-like	ENSG00000128791.11	TWSG1	-1.43967	-0.0461049	0.149961	0.999837	Minor_Salivary_Gland
AFR-like	ENSG00000147439.12	BIN3	-1.43906	-0.00917782	0.150133	0.999837	Minor_Salivary_Gland
AFR-like	ENSG00000235169.7	SMIM1	1.43427	0.0701803	0.151494	0.999837	Minor_Salivary_Gland
AFR-like	ENSG00000063046.17	EIF4B	-1.43419	-0.0242597	0.151518	0.999837	Minor_Salivary_Gland
AFR-like	ENSG00000048471.13	SNX29	-1.43411	-0.0262589	0.151539	0.999837	Minor_Salivary_Gland
AFR-like	ENSG00000130948.9	HSD17B3	1.42927	0.0287816	0.152927	0.999837	Minor_Salivary_Gland
AFR-like	ENSG00000130714.15	POMT1	-1.42886	-0.122825	0.153045	0.999837	Minor_Salivary_Gland
AFR-like	ENSG00000145309.5	CABS1	1.42867	0.0192312	0.153098	0.999837	Minor_Salivary_Gland
AFR-like	ENSG00000117868.15	ESYT2	-1.42866	-0.056209	0.153103	0.999837	Minor_Salivary_Gland
AFR-like	ENSG00000102882.11	MAPK3	1.42768	0.023176	0.153383	0.999837	Minor_Salivary_Gland
AFR-like	ENSG00000261795.1	RP11-90P13.1	-1.42752	-0.00793798	0.153429	0.999837	Minor_Salivary_Gland
AFR-like	ENSG00000122376.11	FAM35A	-1.42739	-0.0504848	0.153469	0.999837	Minor_Salivary_Gland
AFR-like	ENSG00000105926.15	MPP6	1.42352	0.0229924	0.154585	0.999837	Minor_Salivary_Gland
AFR-like	ENSG00000203279.3	RP11-498P14.5	-1.42314	-0.0602093	0.154695	0.999837	Minor_Salivary_Gland
AFR-like	ENSG00000205464.11	ATP6AP1L	-1.42088	-0.0105891	0.155352	0.999837	Minor_Salivary_Gland
AFR-like	ENSG00000125912.10	NCLN	-1.42077	-0.045231	0.155384	0.999837	Minor_Salivary_Gland
AFR-like	ENSG00000176971.3	FIBIN	1.42073	0.0695893	0.155395	0.999837	Minor_Salivary_Gland
AFR-like	ENSG00000109576.13	AADAT	1.41619	0.0319195	0.156718	0.999837	Minor_Salivary_Gland
AFR-like	ENSG00000180279.6	LINC01869	1.41349	0.0313932	0.157511	0.999837	Minor_Salivary_Gland
AFR-like	ENSG00000175395.15	ZNF25	1.41255	0.0747393	0.157787	0.999837	Minor_Salivary_Gland
AFR-like	ENSG00000143771.11	CNIH4	-1.41251	-0.0503551	0.1578	0.999837	Minor_Salivary_Gland
AFR-like	ENSG00000005700.14	IBTK	-1.41019	-0.207726	0.158483	0.999837	Minor_Salivary_Gland
AFR-like	ENSG00000233421.4	LINC01783	-1.40879	-0.0685136	0.158896	0.999837	Minor_Salivary_Gland
AFR-like	ENSG00000171421.12	MRPL36	-1.40752	-0.0180102	0.159272	0.999837	Minor_Salivary_Gland
AFR-like	ENSG00000162244.10	RPL29	1.40715	0.271605	0.159383	0.999837	Minor_Salivary_Gland
AFR-like	ENSG00000258289.8	CHURC1	1.40674	0.00879901	0.159505	0.999837	Minor_Salivary_Gland
AFR-like	ENSG00000276073.1	RP5-1125A11.7	-1.39879	-0.0234293	0.161876	0.999837	Minor_Salivary_Gland
AFR-like	ENSG00000138750.14	NUP54	-1.39724	-0.0360577	0.162343	0.999837	Minor_Salivary_Gland
AFR-like	ENSG00000267475.1	CTD-2538C1.2	-1.39476	-0.0227833	0.163089	0.999837	Minor_Salivary_Gland
AFR-like	ENSG00000250742.2	RP11-834C11.4	1.39266	0.0529897	0.163724	0.999837	Minor_Salivary_Gland
AFR-like	ENSG00000229195.1	AC009495.4	-1.38977	-0.01467	0.164599	0.999837	Minor_Salivary_Gland
AFR-like	ENSG00000213676.10	ATF6B	-1.38935	-0.119876	0.164727	0.999837	Minor_Salivary_Gland
AFR-like	ENSG00000160117.14	ANKLE1	-1.38885	-0.0454963	0.164878	0.999837	Minor_Salivary_Gland
AFR-like	ENSG00000196177.12	ACADSB	-1.3863	-0.118807	0.165655	0.999837	Minor_Salivary_Gland
AFR-like	ENSG00000100065.14	CARD10	-1.38578	-0.0392661	0.165814	0.999837	Minor_Salivary_Gland
AFR-like	ENSG00000185479.5	KRT6B	-1.38495	-0.0636059	0.166067	0.999837	Minor_Salivary_Gland
AFR-like	ENSG00000130943.6	PKDREJ	1.38401	0.00815551	0.166356	0.999837	Minor_Salivary_Gland
AFR-like	ENSG00000087502.17	ERGIC2	1.37986	0.0625948	0.167628	0.999837	Minor_Salivary_Gland
AFR-like	ENSG00000263004.1	RP11-166P13.3	1.37936	0.0622968	0.167785	0.999837	Minor_Salivary_Gland
AFR-like	ENSG00000227403.1	LINC01806	-1.37854	-0.0103554	0.168038	0.999837	Minor_Salivary_Gland
AFR-like	ENSG00000138346.14	DNA2	1.3739	0.0308527	0.169473	0.999837	Minor_Salivary_Gland
AFR-like	ENSG00000214776.10	RP11-726G1.1	1.3732	0.0267007	0.169691	0.999837	Minor_Salivary_Gland
AFR-like	ENSG00000160183.13	TMPRSS3	-1.37179	-0.0865094	0.170128	0.999837	Minor_Salivary_Gland
AFR-like	ENSG00000167920.8	TMEM99	-1.36831	-0.0205451	0.171215	0.999837	Minor_Salivary_Gland
AFR-like	ENSG00000231861.2	OR5K2	1.36811	0.0800415	0.171277	0.999837	Minor_Salivary_Gland
AFR-like	ENSG00000112218.8	GPR63	-1.36572	-0.0208797	0.172028	0.999837	Minor_Salivary_Gland
AFR-like	ENSG00000141759.14	TXNL4A	-1.36269	-0.1299	0.17298	0.999837	Minor_Salivary_Gland
AFR-like	ENSG00000146006.7	LRRTM2	-1.36199	-0.0286746	0.173202	0.999837	Minor_Salivary_Gland
AFR-like	ENSG00000230606.10	AC159540.1	-1.3613	-0.0215693	0.173419	0.999837	Minor_Salivary_Gland
AFR-like	ENSG00000148672.8	GLUD1	-1.35945	-0.0404041	0.174004	0.999837	Minor_Salivary_Gland
AFR-like	ENSG00000161180.10	CCDC116	1.35939	0.00960663	0.174022	0.999837	Minor_Salivary_Gland
AFR-like	ENSG00000167916.4	KRT24	-1.35847	-0.0364839	0.174315	0.999837	Minor_Salivary_Gland
AFR-like	ENSG00000181027.10	FKRP	-1.3582	-0.0346328	0.174399	0.999837	Minor_Salivary_Gland
AFR-like	ENSG00000172159.15	FRMD3	-1.3578	-0.0352129	0.174527	0.999837	Minor_Salivary_Gland
AFR-like	ENSG00000144230.16	GPR17	-1.35771	-0.0120143	0.174556	0.999837	Minor_Salivary_Gland
AFR-like	ENSG00000182013.17	PNMAL1	1.3569	0.0162815	0.174812	0.999837	Minor_Salivary_Gland
AFR-like	ENSG00000141562.17	NARF	1.35585	0.0165544	0.175145	0.999837	Minor_Salivary_Gland
AFR-like	ENSG00000104998.3	IL27RA	-1.35317	-0.0677033	0.176	0.999837	Minor_Salivary_Gland
AFR-like	ENSG00000166548.15	TK2	1.35306	0.023327	0.176035	0.999837	Minor_Salivary_Gland
AFR-like	ENSG00000148225.15	WDR31	1.35227	0.047728	0.17629	0.999837	Minor_Salivary_Gland
AFR-like	ENSG00000144746.6	ARL6IP5	1.35065	0.0409334	0.176808	0.999837	Minor_Salivary_Gland
AFR-like	ENSG00000178209.14	PLEC	-1.34881	-0.0173014	0.177398	0.999837	Minor_Salivary_Gland
AFR-like	ENSG00000183780.12	SLC35F3	1.34863	0.0163629	0.177457	0.999837	Minor_Salivary_Gland
AFR-like	ENSG00000204991.10	SPIRE2	1.34738	0.0409782	0.177859	0.999837	Minor_Salivary_Gland
AFR-like	ENSG00000226578.1	RP11-258F22.1	1.34699	0.0576543	0.177985	0.999837	Minor_Salivary_Gland
AFR-like	ENSG00000169220.17	RGS14	-1.34539	-0.0283023	0.1785	0.999837	Minor_Salivary_Gland
AFR-like	ENSG00000113593.11	PPWD1	-1.34378	-0.0307374	0.179019	0.999837	Minor_Salivary_Gland
AFR-like	ENSG00000272864.1	RP11-17E13.2	-1.34352	-0.00499625	0.179102	0.999837	Minor_Salivary_Gland
AFR-like	ENSG00000166105.15	GLB1L3	1.34248	0.0673596	0.17944	0.999837	Minor_Salivary_Gland
AFR-like	ENSG00000145777.14	TSLP	-1.34232	-0.0351647	0.179493	0.999837	Minor_Salivary_Gland
AFR-like	ENSG00000173992.8	CCS	1.34219	0.0662935	0.179535	0.999837	Minor_Salivary_Gland
AFR-like	ENSG00000100288.19	CHKB	-1.33761	-0.0228026	0.181024	0.999837	Minor_Salivary_Gland
AFR-like	ENSG00000070081.15	NUCB2	1.3375	0.0632828	0.18106	0.999837	Minor_Salivary_Gland
AFR-like	ENSG00000151353.14	TMEM18	-1.3368	-0.0208204	0.181288	0.999837	Minor_Salivary_Gland
AFR-like	ENSG00000282890.1	RP11-460M2.1	1.33233	0.0187378	0.18275	0.999837	Minor_Salivary_Gland
AFR-like	ENSG00000162378.12	ZYG11B	-1.33021	-0.143682	0.18345	0.999837	Minor_Salivary_Gland
AFR-like	ENSG00000173917.10	HOXB2	-1.33016	-0.0314478	0.183465	0.999837	Minor_Salivary_Gland
AFR-like	ENSG00000198131.13	ZNF544	1.32802	0.0278685	0.184171	0.999837	Minor_Salivary_Gland
AFR-like	ENSG00000272473.1	AC006273.4	1.32749	0.00561288	0.184346	0.999837	Minor_Salivary_Gland
AFR-like	ENSG00000075856.11	SART3	-1.32695	-0.0423399	0.184524	0.999837	Minor_Salivary_Gland
AFR-like	ENSG00000107902.13	LHPP	1.32626	0.0148152	0.184753	0.999837	Minor_Salivary_Gland
AFR-like	ENSG00000109184.14	DCUN1D4	-1.32555	-0.0533548	0.184988	0.999837	Minor_Salivary_Gland
AFR-like	ENSG00000115758.12	ODC1	1.32547	0.0273008	0.185015	0.999837	Minor_Salivary_Gland
AFR-like	ENSG00000204525.16	HLA-C	1.32546	0.0253143	0.185018	0.999837	Minor_Salivary_Gland
AFR-like	ENSG00000170523.3	KRT83	-1.32471	-0.0183286	0.185266	0.999837	Minor_Salivary_Gland
AFR-like	ENSG00000178538.9	CA8	-1.32433	-0.0562272	0.185395	0.999837	Minor_Salivary_Gland
AFR-like	ENSG00000205659.10	LIN52	1.32409	0.0300259	0.185473	0.999837	Minor_Salivary_Gland
AFR-like	ENSG00000171130.17	ATP6V0E2	1.32139	0.0279263	0.186371	0.999837	Minor_Salivary_Gland
AFR-like	ENSG00000255046.1	RP11-297N6.4	1.31917	0.0358365	0.187113	0.999837	Minor_Salivary_Gland
AFR-like	ENSG00000259705.1	RP11-227D13.1	1.31905	0.0498488	0.187152	0.999837	Minor_Salivary_Gland
AFR-like	ENSG00000131626.16	PPFIA1	1.31793	0.0334096	0.187528	0.999837	Minor_Salivary_Gland
AFR-like	ENSG00000129946.10	SHC2	1.31761	0.0293876	0.187633	0.999837	Minor_Salivary_Gland
AFR-like	ENSG00000248746.5	ACTN3	-1.31671	-0.0417704	0.187936	0.999837	Minor_Salivary_Gland
AFR-like	ENSG00000170298.15	LGALS9B	1.31647	0.0119217	0.188015	0.999837	Minor_Salivary_Gland
AFR-like	ENSG00000143797.11	MBOAT2	1.31605	0.0636406	0.188158	0.999837	Minor_Salivary_Gland
AFR-like	ENSG00000093217.9	XYLB	-1.3152	-0.105686	0.188441	0.999837	Minor_Salivary_Gland
AFR-like	ENSG00000170946.14	DNAJC24	1.31439	0.0328336	0.188715	0.999837	Minor_Salivary_Gland
AFR-like	ENSG00000267107.6	PCAT19	1.31333	0.0374006	0.189072	0.999837	Minor_Salivary_Gland
AFR-like	ENSG00000159723.4	AGRP	1.31131	0.0247726	0.189752	0.999837	Minor_Salivary_Gland
AFR-like	ENSG00000196912.12	ANKRD36B	-1.3108	-0.0126046	0.189925	0.999837	Minor_Salivary_Gland
AFR-like	ENSG00000162910.18	MRPL55	1.31054	0.0531161	0.190013	0.999837	Minor_Salivary_Gland
AFR-like	ENSG00000151208.16	DLG5	-1.30862	-0.0140478	0.190664	0.999837	Minor_Salivary_Gland
AFR-like	ENSG00000272849.1	RP11-347I19.8	1.30696	0.017155	0.191226	0.999837	Minor_Salivary_Gland
AFR-like	ENSG00000261824.6	LINC00662	1.30594	0.0363365	0.191573	0.999837	Minor_Salivary_Gland
AFR-like	ENSG00000177628.15	GBA	-1.30481	-0.0468415	0.191956	0.999837	Minor_Salivary_Gland
AFR-like	ENSG00000135124.14	P2RX4	-1.30433	-0.0358826	0.192121	0.999837	Minor_Salivary_Gland
AFR-like	ENSG00000185808.13	PIGP	-1.30338	-0.0172079	0.192446	0.999837	Minor_Salivary_Gland
AFR-like	ENSG00000138193.15	PLCE1	-1.30248	-0.0402195	0.192751	0.999837	Minor_Salivary_Gland
AFR-like	ENSG00000095485.16	CWF19L1	-1.30198	-0.0163458	0.192925	0.999837	Minor_Salivary_Gland
AFR-like	ENSG00000152689.17	RASGRP3	-1.29989	-0.0155102	0.19364	0.999837	Minor_Salivary_Gland
AFR-like	ENSG00000070371.15	CLTCL1	1.29892	0.102173	0.193973	0.999837	Minor_Salivary_Gland
AFR-like	ENSG00000100997.18	ABHD12	1.29619	0.0230056	0.194911	0.999837	Minor_Salivary_Gland
AFR-like	ENSG00000214435.7	AS3MT	-1.2958	-0.0178944	0.195045	0.999837	Minor_Salivary_Gland
AFR-like	ENSG00000150593.17	PDCD4	1.29532	0.00985826	0.195209	0.999837	Minor_Salivary_Gland
AFR-like	ENSG00000141404.15	GNAL	-1.29462	-0.0386697	0.195453	0.999837	Minor_Salivary_Gland
AFR-like	ENSG00000131779.10	PEX11B	1.29341	0.0796734	0.195868	0.999837	Minor_Salivary_Gland
AFR-like	ENSG00000231742.5	LINC01273	1.29302	0.0207547	0.196005	0.999837	Minor_Salivary_Gland
AFR-like	ENSG00000166147.13	FBN1	1.29224	0.0689625	0.196274	0.999837	Minor_Salivary_Gland
AFR-like	ENSG00000232196.3	MTRNR2L4	1.29223	0.0772426	0.196276	0.999837	Minor_Salivary_Gland
AFR-like	ENSG00000183067.5	IGSF5	1.29169	0.0397384	0.196466	0.999837	Minor_Salivary_Gland
AFR-like	ENSG00000106853.18	PTGR1	-1.28783	-0.0970037	0.197807	0.999837	Minor_Salivary_Gland
AFR-like	ENSG00000172594.12	SMPDL3A	-1.28657	-0.0391339	0.198245	0.999837	Minor_Salivary_Gland
AFR-like	ENSG00000272755.1	RP11-326G21.1	1.28633	0.0627056	0.198326	0.999837	Minor_Salivary_Gland
AFR-like	ENSG00000115919.14	KYNU	1.28499	0.128453	0.198797	0.999837	Minor_Salivary_Gland
AFR-like	ENSG00000141568.20	FOXK2	1.2844	0.0391332	0.199002	0.999837	Minor_Salivary_Gland
AFR-like	ENSG00000225880.5	LINC00115	1.2827	0.0520984	0.199597	0.999837	Minor_Salivary_Gland
AFR-like	ENSG00000139438.5	FAM222A	1.28236	0.0500854	0.199716	0.999837	Minor_Salivary_Gland
AFR-like	ENSG00000282936.1	CTC-281F24.5	-1.28147	-0.00984995	0.200029	0.999837	Minor_Salivary_Gland
AFR-like	ENSG00000178295.14	GEN1	-1.28143	-0.0166292	0.200042	0.999837	Minor_Salivary_Gland
AFR-like	ENSG00000249685.1	RP11-360F5.3	-1.28077	-0.020078	0.200275	0.999837	Minor_Salivary_Gland
AFR-like	ENSG00000213672.7	NCKIPSD	-1.27934	-0.0302643	0.200778	0.999837	Minor_Salivary_Gland
AFR-like	ENSG00000072756.16	TRNT1	-1.2782	-0.0361392	0.201177	0.999837	Minor_Salivary_Gland
AFR-like	ENSG00000103021.9	CCDC113	1.27744	0.0441416	0.201446	0.999837	Minor_Salivary_Gland
AFR-like	ENSG00000126878.12	AIF1L	-1.2765	-0.0293732	0.20178	0.999837	Minor_Salivary_Gland
AFR-like	ENSG00000180185.11	FAHD1	-1.27595	-0.0278125	0.201973	0.999837	Minor_Salivary_Gland
AFR-like	ENSG00000138435.15	CHRNA1	1.27569	0.0273474	0.202065	0.999837	Minor_Salivary_Gland
AFR-like	ENSG00000204889.10	KRT40	1.27567	0.0224056	0.202071	0.999837	Minor_Salivary_Gland
AFR-like	ENSG00000179532.12	DNHD1	-1.27502	-0.0462484	0.202302	0.999837	Minor_Salivary_Gland
AFR-like	ENSG00000163029.15	SMC6	1.2744	0.0223845	0.202523	0.999837	Minor_Salivary_Gland
AFR-like	ENSG00000162813.17	BPNT1	-1.27337	-0.0361591	0.202886	0.999837	Minor_Salivary_Gland
AFR-like	ENSG00000254235.5	RP11-115J16.1	-1.27307	-0.0147678	0.202992	0.999837	Minor_Salivary_Gland
AFR-like	ENSG00000119514.6	GALNT12	-1.27034	-0.030102	0.203963	0.999837	Minor_Salivary_Gland
AFR-like	ENSG00000204792.2	LINC01291	-1.27009	-0.00949079	0.204054	0.999837	Minor_Salivary_Gland
AFR-like	ENSG00000205572.9	SERF1B	1.26987	0.0295968	0.204133	0.999837	Minor_Salivary_Gland
AFR-like	ENSG00000280206.1	CTB-193M12.5	1.26976	0.037456	0.204169	0.999837	Minor_Salivary_Gland
AFR-like	ENSG00000137218.10	FRS3	1.26966	0.0253611	0.204206	0.999837	Minor_Salivary_Gland
AFR-like	ENSG00000246067.7	RAB30-AS1	1.26842	0.0468377	0.204647	0.999837	Minor_Salivary_Gland
AFR-like	ENSG00000272541.1	XXbac-BPGBPG55C20.1	-1.26815	-0.0130309	0.204744	0.999837	Minor_Salivary_Gland
AFR-like	ENSG00000104723.20	TUSC3	-1.26795	-0.0322183	0.204814	0.999837	Minor_Salivary_Gland
AFR-like	ENSG00000174792.10	C4orf26	-1.26718	-0.0253743	0.205093	0.999837	Minor_Salivary_Gland
AFR-like	ENSG00000158113.12	LRRC43	-1.267	-0.0329769	0.205155	0.999837	Minor_Salivary_Gland
AFR-like	ENSG00000013288.8	MAN2B2	1.26668	0.0390797	0.20527	0.999837	Minor_Salivary_Gland
AFR-like	ENSG00000090487.10	SPG21	1.26455	0.0159715	0.206034	0.999837	Minor_Salivary_Gland
AFR-like	ENSG00000101191.16	DIDO1	-1.26397	-0.0321747	0.206239	0.999837	Minor_Salivary_Gland
AFR-like	ENSG00000176720.4	BOK	1.26396	0.019725	0.206245	0.999837	Minor_Salivary_Gland
AFR-like	ENSG00000146109.4	ABT1	1.26272	0.0380517	0.206688	0.999837	Minor_Salivary_Gland
AFR-like	ENSG00000162994.15	CLHC1	1.25974	0.0141509	0.207762	0.999837	Minor_Salivary_Gland
AFR-like	ENSG00000164088.17	PPM1M	-1.25937	-0.0788036	0.207896	0.999837	Minor_Salivary_Gland
AFR-like	ENSG00000164756.12	SLC30A8	-1.25692	-0.012035	0.208783	0.999837	Minor_Salivary_Gland
AFR-like	ENSG00000243284.1	VSIG8	-1.25633	-0.0377524	0.208996	0.999837	Minor_Salivary_Gland
AFR-like	ENSG00000205362.11	MT1A	1.25521	0.0439337	0.209402	0.999837	Minor_Salivary_Gland
AFR-like	ENSG00000141378.14	PTRH2	-1.25495	-0.0216097	0.209498	0.999837	Minor_Salivary_Gland
AFR-like	ENSG00000263956.6	NBPF11	-1.2549	-0.0470298	0.209514	0.999837	Minor_Salivary_Gland
AFR-like	ENSG00000126870.15	WDR60	-1.25397	-0.00908167	0.209853	0.999837	Minor_Salivary_Gland
AFR-like	ENSG00000102910.13	LONP2	-1.25394	-0.0576101	0.209864	0.999837	Minor_Salivary_Gland
AFR-like	ENSG00000147650.11	LRP12	-1.25104	-0.0314434	0.210919	0.999837	Minor_Salivary_Gland
AFR-like	ENSG00000031691.6	CENPQ	-1.25035	-0.0206113	0.211171	0.999837	Minor_Salivary_Gland
AFR-like	ENSG00000242372.6	EIF6	1.24822	0.0658852	0.21195	0.999837	Minor_Salivary_Gland
AFR-like	ENSG00000137078.8	SIT1	-1.24821	-0.0176195	0.211955	0.999837	Minor_Salivary_Gland
AFR-like	ENSG00000124587.13	PEX6	1.2482	0.0133225	0.211959	0.999837	Minor_Salivary_Gland
AFR-like	ENSG00000180543.4	TSPYL5	-1.24789	-0.0326936	0.212071	0.999837	Minor_Salivary_Gland
AFR-like	ENSG00000060749.14	QSER1	1.2471	0.0806257	0.212362	0.999837	Minor_Salivary_Gland
AFR-like	ENSG00000196466.10	ZNF799	1.24604	0.0307631	0.212748	0.999837	Minor_Salivary_Gland
AFR-like	ENSG00000187260.15	WDR86	-1.24597	-0.0343093	0.212775	0.999837	Minor_Salivary_Gland
AFR-like	ENSG00000198642.6	KLHL9	1.24333	0.0302359	0.213747	0.999837	Minor_Salivary_Gland
AFR-like	ENSG00000171109.18	MFN1	1.24308	0.0677376	0.213838	0.999837	Minor_Salivary_Gland
AFR-like	ENSG00000169085.11	C8orf46	1.24199	0.011862	0.214241	0.999837	Minor_Salivary_Gland
AFR-like	ENSG00000188659.9	SAXO2	1.24076	0.0145764	0.214694	0.999837	Minor_Salivary_Gland
AFR-like	ENSG00000186716.20	BCR	1.24068	0.0353626	0.214722	0.999837	Minor_Salivary_Gland
AFR-like	ENSG00000099866.14	MADCAM1	1.23921	0.0402072	0.215268	0.999837	Minor_Salivary_Gland
AFR-like	ENSG00000185842.15	DNAH14	-1.23839	-0.0216523	0.215572	0.999837	Minor_Salivary_Gland
AFR-like	ENSG00000115145.9	STAM2	1.23829	0.0287147	0.21561	0.999837	Minor_Salivary_Gland
AFR-like	ENSG00000003393.14	ALS2	-1.23814	-0.0184333	0.215665	0.999837	Minor_Salivary_Gland
AFR-like	ENSG00000198502.5	HLA-DRB5	-1.23784	-0.00836274	0.215775	0.999837	Minor_Salivary_Gland
AFR-like	ENSG00000119737.5	GPR75	-1.23772	-0.0552572	0.215822	0.999837	Minor_Salivary_Gland
AFR-like	ENSG00000128039.10	SRD5A3	-1.23764	-0.0317261	0.215848	0.999837	Minor_Salivary_Gland
AFR-like	ENSG00000074695.5	LMAN1	-1.23726	-0.0244157	0.215989	0.999837	Minor_Salivary_Gland
AFR-like	ENSG00000189339.11	SLC35E2B	-1.2368	-0.0143637	0.216161	0.999837	Minor_Salivary_Gland
AFR-like	ENSG00000181031.15	RPH3AL	-1.23616	-0.0119055	0.216401	0.999837	Minor_Salivary_Gland
AFR-like	ENSG00000237595.3	RP11-112L6.3	1.23486	0.033329	0.216884	0.999837	Minor_Salivary_Gland
AFR-like	ENSG00000205106.4	DKFZp779M0652	-1.23321	-0.0152246	0.217496	0.999837	Minor_Salivary_Gland
AFR-like	ENSG00000141664.9	ZCCHC2	1.23261	0.108296	0.21772	0.999837	Minor_Salivary_Gland
AFR-like	ENSG00000198168.8	SVIP	-1.2324	-0.0326476	0.217801	0.999837	Minor_Salivary_Gland
AFR-like	ENSG00000167702.11	KIFC2	1.23159	0.0523314	0.218103	0.999837	Minor_Salivary_Gland
AFR-like	ENSG00000189269.12	DRICH1	-1.23059	-0.0104625	0.218475	0.999837	Minor_Salivary_Gland
AFR-like	ENSG00000203778.7	FAM229B	1.23012	0.0240985	0.218651	0.999837	Minor_Salivary_Gland
AFR-like	ENSG00000269086.2	CTC-523E23.5	-1.22959	-0.0124048	0.21885	0.999837	Minor_Salivary_Gland
AFR-like	ENSG00000153132.12	CLGN	-1.22869	-0.0156335	0.21919	0.999837	Minor_Salivary_Gland
AFR-like	ENSG00000240053.8	LY6G5B	-1.22776	-0.039695	0.219538	0.999837	Minor_Salivary_Gland
AFR-like	ENSG00000103355.13	PRSS33	-1.22758	-0.03743	0.219603	0.999837	Minor_Salivary_Gland
AFR-like	ENSG00000183783.6	KCTD8	1.22703	0.02593	0.219813	0.999837	Minor_Salivary_Gland
AFR-like	ENSG00000105173.13	CCNE1	1.22604	0.0267503	0.220184	0.999837	Minor_Salivary_Gland
AFR-like	ENSG00000255198.4	SNHG9	1.22598	0.0343249	0.220204	0.999837	Minor_Salivary_Gland
AFR-like	ENSG00000065060.16	UHRF1BP1	1.22487	0.0331005	0.220623	0.999837	Minor_Salivary_Gland
AFR-like	ENSG00000126822.16	PLEKHG3	1.22469	0.0310165	0.220693	0.999837	Minor_Salivary_Gland
AFR-like	ENSG00000166275.15	BORCS7	-1.22374	-0.0344221	0.221049	0.999837	Minor_Salivary_Gland
AFR-like	ENSG00000277149.4	TYW1B	1.22207	0.00817274	0.221683	0.999837	Minor_Salivary_Gland
AFR-like	ENSG00000078487.17	ZCWPW1	1.22199	0.0352522	0.221712	0.999837	Minor_Salivary_Gland
AFR-like	ENSG00000255983.1	RP11-1038A11.1	-1.22198	-0.0283715	0.221715	0.999837	Minor_Salivary_Gland
AFR-like	ENSG00000180481.10	GLIPR1L2	-1.22146	-0.0101822	0.221912	0.999837	Minor_Salivary_Gland
AFR-like	ENSG00000171953.15	ATPAF2	-1.21719	-0.0424812	0.223534	0.999837	Minor_Salivary_Gland
AFR-like	ENSG00000171045.14	TSNARE1	-1.21558	-0.013488	0.224146	0.999837	Minor_Salivary_Gland
AFR-like	ENSG00000118971.7	CCND2	1.21524	0.0541508	0.224274	0.999837	Minor_Salivary_Gland
AFR-like	ENSG00000172986.12	GXYLT2	1.21519	0.0626689	0.224294	0.999837	Minor_Salivary_Gland
AFR-like	ENSG00000148411.7	NACC2	1.21485	0.0882884	0.224423	0.999837	Minor_Salivary_Gland
AFR-like	ENSG00000181541.5	MAB21L2	-1.21332	-0.122864	0.225008	0.999837	Minor_Salivary_Gland
AFR-like	ENSG00000243885.1	RP11-278L15.2	1.2124	0.0370165	0.225359	0.999837	Minor_Salivary_Gland
AFR-like	ENSG00000065609.14	SNAP91	-1.21168	-0.029566	0.225636	0.999837	Minor_Salivary_Gland
AFR-like	ENSG00000183281.14	PLGLB1	-1.21132	-0.0185119	0.225774	0.999837	Minor_Salivary_Gland
AFR-like	ENSG00000110628.13	SLC22A18	1.21108	0.0354243	0.225864	0.999837	Minor_Salivary_Gland
AFR-like	ENSG00000128891.15	C15orf57	1.21018	0.0114587	0.22621	0.999837	Minor_Salivary_Gland
AFR-like	ENSG00000133706.17	LARS	-1.20927	-0.020034	0.226559	0.999837	Minor_Salivary_Gland
AFR-like	ENSG00000117226.11	GBP3	1.20844	0.0160104	0.226876	0.999837	Minor_Salivary_Gland
AFR-like	ENSG00000256427.1	RP11-118B22.4	-1.20583	-0.0159529	0.227883	0.999837	Minor_Salivary_Gland
AFR-like	ENSG00000116791.13	CRYZ	-1.20547	-0.00878692	0.228023	0.999837	Minor_Salivary_Gland
AFR-like	ENSG00000246898.1	LINC00920	1.20492	0.0097515	0.228233	0.999837	Minor_Salivary_Gland
AFR-like	ENSG00000259420.5	RP11-307C19.2	-1.20468	-0.0174118	0.228325	0.999837	Minor_Salivary_Gland
AFR-like	ENSG00000157570.11	TSPAN18	-1.20362	-0.0708763	0.228735	0.999837	Minor_Salivary_Gland
AFR-like	ENSG00000129347.19	KRI1	-1.20326	-0.0180022	0.228877	0.999837	Minor_Salivary_Gland
AFR-like	ENSG00000274414.1	RP5-965G21.4	-1.20322	-0.0379184	0.228892	0.999837	Minor_Salivary_Gland
AFR-like	ENSG00000213221.4	DNLZ	-1.2029	-0.00973372	0.229017	0.999837	Minor_Salivary_Gland
AFR-like	ENSG00000124459.11	ZNF45	-1.2022	-0.0129507	0.229288	0.999837	Minor_Salivary_Gland
AFR-like	ENSG00000261447.1	RP11-109D9.4	-1.20142	-0.0324926	0.229587	0.999837	Minor_Salivary_Gland
AFR-like	ENSG00000243137.7	PSG4	1.19945	0.0161217	0.230354	0.999837	Minor_Salivary_Gland
AFR-like	ENSG00000164488.11	DACT2	-1.19878	-0.049071	0.230613	0.999837	Minor_Salivary_Gland
AFR-like	ENSG00000092020.10	PPP2R3C	-1.19851	-0.0301042	0.23072	0.999837	Minor_Salivary_Gland
AFR-like	ENSG00000242282.6	AC108488.4	1.19495	0.0214164	0.232106	0.999837	Minor_Salivary_Gland
AFR-like	ENSG00000153495.10	TEX29	1.19394	0.0623467	0.232503	0.999837	Minor_Salivary_Gland
AFR-like	ENSG00000114395.10	CYB561D2	1.19223	0.0277494	0.23317	0.999837	Minor_Salivary_Gland
AFR-like	ENSG00000244731.7	C4A	1.19172	0.0237854	0.233372	0.999837	Minor_Salivary_Gland
AFR-like	ENSG00000177963.14	RIC8A	-1.19153	-0.0540415	0.233446	0.999837	Minor_Salivary_Gland
AFR-like	ENSG00000228300.13	C19orf24	1.19139	0.380105	0.233499	0.999837	Minor_Salivary_Gland
AFR-like	ENSG00000013561.17	RNF14	-1.1906	-0.0929735	0.23381	0.999837	Minor_Salivary_Gland
AFR-like	ENSG00000113594.9	LIFR	1.18847	0.0812747	0.234648	0.999837	Minor_Salivary_Gland
AFR-like	ENSG00000163138.18	PACRGL	-1.18623	-0.0845651	0.235533	0.999837	Minor_Salivary_Gland
AFR-like	ENSG00000121542.11	SEC22A	1.18618	0.0636675	0.235552	0.999837	Minor_Salivary_Gland
AFR-like	ENSG00000040275.16	SPDL1	-1.18601	-0.0141865	0.235617	0.999837	Minor_Salivary_Gland
AFR-like	ENSG00000153406.13	NMRAL1	1.18471	0.0776334	0.236132	0.999837	Minor_Salivary_Gland
AFR-like	ENSG00000133731.9	IMPA1	1.18407	0.0240586	0.236384	0.999837	Minor_Salivary_Gland
AFR-like	ENSG00000236882.7	LINC01554	-1.1825	-0.0455898	0.237007	0.999837	Minor_Salivary_Gland
AFR-like	ENSG00000152952.11	PLOD2	-1.18024	-0.0138441	0.237903	0.999837	Minor_Salivary_Gland
AFR-like	ENSG00000115687.13	PASK	1.17992	0.0261191	0.238033	0.999837	Minor_Salivary_Gland
AFR-like	ENSG00000009950.15	MLXIPL	1.1783	0.0334077	0.238679	0.999837	Minor_Salivary_Gland
AFR-like	ENSG00000073584.18	SMARCE1	-1.17767	-0.0359103	0.238929	0.999837	Minor_Salivary_Gland
AFR-like	ENSG00000108107.14	RPL28	1.17756	0.0225538	0.238973	0.999837	Minor_Salivary_Gland
AFR-like	ENSG00000188368.9	PRR19	-1.17561	-0.0312359	0.239752	0.999837	Minor_Salivary_Gland
AFR-like	ENSG00000278238.1	RP11-245D16.4	1.17504	0.0358985	0.239978	0.999837	Minor_Salivary_Gland
AFR-like	ENSG00000151725.11	CENPU	1.17473	0.0183736	0.240101	0.999837	Minor_Salivary_Gland
AFR-like	ENSG00000147804.9	SLC39A4	1.1744	0.019088	0.240233	0.999837	Minor_Salivary_Gland
AFR-like	ENSG00000161692.17	DBF4B	-1.17403	-0.016386	0.240384	0.999837	Minor_Salivary_Gland
AFR-like	ENSG00000138152.8	BTBD16	-1.17074	-0.00770885	0.241704	0.999837	Minor_Salivary_Gland
AFR-like	ENSG00000137513.9	NARS2	-1.16838	-0.0624902	0.242655	0.999837	Minor_Salivary_Gland
AFR-like	ENSG00000213996.12	TM6SF2	1.16809	0.143499	0.242772	0.999837	Minor_Salivary_Gland
AFR-like	ENSG00000156968.8	MPV17L	-1.16605	-0.0323113	0.243596	0.999837	Minor_Salivary_Gland
AFR-like	ENSG00000145217.13	SLC26A1	1.16585	0.0168866	0.243676	0.999837	Minor_Salivary_Gland
AFR-like	ENSG00000116661.9	FBXO2	1.16572	0.0246294	0.243728	0.999837	Minor_Salivary_Gland
AFR-like	ENSG00000164053.19	ATRIP	1.16531	0.0416548	0.243894	0.999837	Minor_Salivary_Gland
AFR-like	ENSG00000138161.13	CUZD1	-1.16472	-0.0236365	0.244131	0.999837	Minor_Salivary_Gland
AFR-like	ENSG00000028310.17	BRD9	1.16324	0.0136171	0.244731	0.999837	Minor_Salivary_Gland
AFR-like	ENSG00000006652.13	IFRD1	1.16266	0.0192067	0.244967	0.999837	Minor_Salivary_Gland
AFR-like	ENSG00000226816.2	AC005082.12	-1.1618	-0.0226069	0.245316	0.999837	Minor_Salivary_Gland
AFR-like	ENSG00000119280.16	C1orf198	-1.16139	-0.0310245	0.245485	0.999837	Minor_Salivary_Gland
AFR-like	ENSG00000213626.11	LBH	-1.16099	-0.0397762	0.245648	0.999837	Minor_Salivary_Gland
AFR-like	ENSG00000144791.9	LIMD1	1.16084	0.0471382	0.245707	0.999837	Minor_Salivary_Gland
AFR-like	ENSG00000034239.10	EFCAB1	1.15982	0.0381413	0.246122	0.999837	Minor_Salivary_Gland
AFR-like	ENSG00000161267.11	BDH1	1.15675	0.0108565	0.247373	0.999837	Minor_Salivary_Gland
AFR-like	ENSG00000135541.20	AHI1	-1.15657	-0.00995781	0.247448	0.999837	Minor_Salivary_Gland
AFR-like	ENSG00000059122.16	FLYWCH1	-1.15571	-0.0091552	0.247801	0.999837	Minor_Salivary_Gland
AFR-like	ENSG00000140521.12	POLG	-1.15492	-0.0188839	0.248125	0.999837	Minor_Salivary_Gland
AFR-like	ENSG00000124613.8	ZNF391	-1.15445	-0.0184315	0.248315	0.999837	Minor_Salivary_Gland
AFR-like	ENSG00000261646.1	RP11-489G11.3	-1.15425	-0.0230782	0.248398	0.999837	Minor_Salivary_Gland
AFR-like	ENSG00000119943.12	PYROXD2	-1.15362	-0.036078	0.248655	0.999837	Minor_Salivary_Gland
AFR-like	ENSG00000177479.19	ARIH2	-1.15259	-0.0248856	0.249078	0.999837	Minor_Salivary_Gland
AFR-like	ENSG00000228541.1	AC093159.1	1.1522	0.0159107	0.249237	0.999837	Minor_Salivary_Gland
AFR-like	ENSG00000149927.17	DOC2A	1.15119	0.0601849	0.249652	0.999837	Minor_Salivary_Gland
AFR-like	ENSG00000180929.5	GPR62	1.14712	0.0188297	0.251332	0.999837	Minor_Salivary_Gland
AFR-like	ENSG00000163131.10	CTSS	1.14696	0.0631383	0.251397	0.999837	Minor_Salivary_Gland
AFR-like	ENSG00000226251.5	RP11-15I11.3	-1.1459	-0.0236143	0.251838	0.999837	Minor_Salivary_Gland
AFR-like	ENSG00000185028.3	LRRC14B	-1.14403	-0.0740346	0.252611	0.999837	Minor_Salivary_Gland
AFR-like	ENSG00000188185.11	LINC00265	-1.14218	-0.0141802	0.253378	0.999837	Minor_Salivary_Gland
AFR-like	ENSG00000183793.13	NPIPA5	-1.14187	-0.00823997	0.253506	0.999837	Minor_Salivary_Gland
AFR-like	ENSG00000168903.8	BTNL3	1.1417	0.0158996	0.253578	0.999837	Minor_Salivary_Gland
AFR-like	ENSG00000281655.1	RP11-817J15.3	-1.14084	-0.0169749	0.253938	0.999837	Minor_Salivary_Gland
AFR-like	ENSG00000095917.13	TPSD1	1.14071	0.0052277	0.253989	0.999837	Minor_Salivary_Gland
AFR-like	ENSG00000172824.14	CES4A	-1.14049	-0.0359522	0.254082	0.999837	Minor_Salivary_Gland
AFR-like	ENSG00000187624.8	C17orf97	-1.1393	-0.00688711	0.254579	0.999837	Minor_Salivary_Gland
AFR-like	ENSG00000123124.13	WWP1	-1.13894	-0.0660351	0.254728	0.999837	Minor_Salivary_Gland
AFR-like	ENSG00000261115.5	TMEM178B	1.13854	0.0189273	0.254895	0.999837	Minor_Salivary_Gland
AFR-like	ENSG00000185100.10	ADSSL1	1.13453	0.038381	0.256571	0.999837	Minor_Salivary_Gland
AFR-like	ENSG00000169231.13	THBS3	1.1323	0.0222836	0.257508	0.999837	Minor_Salivary_Gland
AFR-like	ENSG00000117020.16	AKT3	-1.13075	-0.0599474	0.258158	0.999837	Minor_Salivary_Gland
AFR-like	ENSG00000135447.16	PPP1R1A	-1.13002	-0.0308499	0.25847	0.999837	Minor_Salivary_Gland
AFR-like	ENSG00000162222.13	TTC9C	1.12976	0.0229118	0.258577	0.999837	Minor_Salivary_Gland
AFR-like	ENSG00000080200.9	CRYBG3	1.12891	0.0209505	0.258938	0.999837	Minor_Salivary_Gland
AFR-like	ENSG00000144597.13	EAF1	-1.12685	-0.0658473	0.259806	0.999837	Minor_Salivary_Gland
AFR-like	ENSG00000184227.7	ACOT1	-1.126	-0.0240813	0.260165	0.999837	Minor_Salivary_Gland
AFR-like	ENSG00000095321.16	CRAT	-1.12491	-0.0166669	0.260625	0.999837	Minor_Salivary_Gland
AFR-like	ENSG00000171357.5	LURAP1	1.1244	0.0179418	0.260843	0.999837	Minor_Salivary_Gland
AFR-like	ENSG00000118193.11	KIF14	1.1228	0.0706887	0.261524	0.999837	Minor_Salivary_Gland
AFR-like	ENSG00000184995.7	IFNE	1.12072	0.0119966	0.262408	0.999837	Minor_Salivary_Gland
AFR-like	ENSG00000104714.13	ERICH1	1.11963	0.0797893	0.262872	0.999837	Minor_Salivary_Gland
AFR-like	ENSG00000204152.10	TIMM23B	1.11899	0.00936467	0.263143	0.999837	Minor_Salivary_Gland
AFR-like	ENSG00000274922.1	RP11-88E10.5	-1.11852	-0.0319342	0.263345	0.999837	Minor_Salivary_Gland
AFR-like	ENSG00000185689.15	C6orf201	1.11833	0.0138624	0.263425	0.999837	Minor_Salivary_Gland
AFR-like	ENSG00000230487.7	PSMG3-AS1	1.11789	0.0211978	0.263616	0.999837	Minor_Salivary_Gland
AFR-like	ENSG00000126861.4	OMG	-1.11777	-0.0207971	0.263663	0.999837	Minor_Salivary_Gland
AFR-like	ENSG00000167800.9	TBX10	1.11759	0.0291238	0.263743	0.999837	Minor_Salivary_Gland
AFR-like	ENSG00000108395.13	TRIM37	-1.11597	-0.0278222	0.264436	0.999837	Minor_Salivary_Gland
AFR-like	ENSG00000168000.14	BSCL2	1.11472	0.0521135	0.26497	0.999837	Minor_Salivary_Gland
AFR-like	ENSG00000137507.11	LRRC32	1.11387	0.026324	0.265336	0.999837	Minor_Salivary_Gland
AFR-like	ENSG00000118007.12	STAG1	1.11348	0.0130456	0.265504	0.999837	Minor_Salivary_Gland
AFR-like	ENSG00000128833.12	MYO5C	-1.11308	-0.0194044	0.265675	0.999837	Minor_Salivary_Gland
AFR-like	ENSG00000170035.15	UBE2E3	-1.1126	-0.0303863	0.265881	0.999837	Minor_Salivary_Gland
AFR-like	ENSG00000232411.1	AC009495.3	-1.11226	-0.0282297	0.266025	0.999837	Minor_Salivary_Gland
AFR-like	ENSG00000176769.9	TCERG1L	1.11218	0.0414272	0.266059	0.999837	Minor_Salivary_Gland
AFR-like	ENSG00000136247.14	ZDHHC4	1.11148	0.0239323	0.26636	0.999837	Minor_Salivary_Gland
AFR-like	ENSG00000167555.13	ZNF528	1.11005	0.0342609	0.266979	0.999837	Minor_Salivary_Gland
AFR-like	ENSG00000085719.12	CPNE3	1.10925	0.0441903	0.267321	0.999837	Minor_Salivary_Gland
AFR-like	ENSG00000152404.15	CWF19L2	-1.10896	-0.0212639	0.26745	0.999837	Minor_Salivary_Gland
AFR-like	ENSG00000170486.10	KRT72	1.10848	0.045201	0.267657	0.999837	Minor_Salivary_Gland
AFR-like	ENSG00000263280.1	LA16c-325D7.2	1.10802	0.030365	0.267854	0.999837	Minor_Salivary_Gland
AFR-like	ENSG00000115998.7	C2orf42	1.10777	0.0221448	0.267962	0.999837	Minor_Salivary_Gland
AFR-like	ENSG00000189046.10	ALKBH2	1.10716	0.0292063	0.268223	0.999837	Minor_Salivary_Gland
AFR-like	ENSG00000169203.16	NPIPB12	1.10546	0.0242935	0.26896	0.999837	Minor_Salivary_Gland
AFR-like	ENSG00000162399.6	BSND	-1.10376	-0.0180402	0.269696	0.999837	Minor_Salivary_Gland
AFR-like	ENSG00000173218.14	VANGL1	1.10336	0.0200733	0.269872	0.999837	Minor_Salivary_Gland
AFR-like	ENSG00000196950.13	SLC39A10	-1.1029	-0.0359791	0.270071	0.999837	Minor_Salivary_Gland
AFR-like	ENSG00000091073.19	DTX2	-1.10258	-0.0141783	0.27021	0.999837	Minor_Salivary_Gland
AFR-like	ENSG00000118491.9	ZC2HC1B	-1.1023	-0.0366903	0.270333	0.999837	Minor_Salivary_Gland
AFR-like	ENSG00000198208.11	RPS6KL1	-1.10222	-0.0418498	0.270365	0.999837	Minor_Salivary_Gland
AFR-like	ENSG00000157103.10	SLC6A1	-1.10157	-0.0293813	0.270647	0.999837	Minor_Salivary_Gland
AFR-like	ENSG00000116032.5	GRIN3B	-1.10016	-0.0116311	0.271264	0.999837	Minor_Salivary_Gland
AFR-like	ENSG00000249476.1	CTD-2587M2.1	-1.0993	-0.018108	0.271638	0.999837	Minor_Salivary_Gland
AFR-like	ENSG00000176783.14	RUFY1	-1.09776	-0.0706084	0.272311	0.999837	Minor_Salivary_Gland
AFR-like	ENSG00000159885.13	ZNF222	-1.09669	-0.025357	0.272775	0.999837	Minor_Salivary_Gland
AFR-like	ENSG00000164715.5	LMTK2	1.09623	0.0540565	0.272978	0.999837	Minor_Salivary_Gland
AFR-like	ENSG00000196584.2	XRCC2	1.09572	0.0499335	0.273202	0.999837	Minor_Salivary_Gland
AFR-like	ENSG00000269973.1	RP11-95D17.1	-1.09535	-0.0247655	0.273365	0.999837	Minor_Salivary_Gland
AFR-like	ENSG00000217702.2	RP11-287D1.4	-1.09437	-0.00628695	0.273793	0.999837	Minor_Salivary_Gland
AFR-like	ENSG00000108187.15	PBLD	1.09389	0.0586198	0.274005	0.999837	Minor_Salivary_Gland
AFR-like	ENSG00000134802.17	SLC43A3	1.09325	0.0422247	0.274286	0.999837	Minor_Salivary_Gland
AFR-like	ENSG00000136111.12	TBC1D4	-1.09059	-0.0394177	0.275455	0.999837	Minor_Salivary_Gland
AFR-like	ENSG00000065320.8	NTN1	-1.08995	-0.0264637	0.275736	0.999837	Minor_Salivary_Gland
AFR-like	ENSG00000230658.1	KLHL7-AS1	-1.08777	-0.00731742	0.276696	0.999837	Minor_Salivary_Gland
AFR-like	ENSG00000245812.2	LINC02202	1.08588	0.0852999	0.277532	0.999837	Minor_Salivary_Gland
AFR-like	ENSG00000272505.1	RP11-981G7.6	-1.08522	0.0010209	0.277825	0.999837	Minor_Salivary_Gland
AFR-like	ENSG00000105793.15	GTPBP10	-1.08277	-0.0168303	0.278909	0.999837	Minor_Salivary_Gland
AFR-like	ENSG00000143622.10	RIT1	1.08168	0.0306867	0.279396	0.999837	Minor_Salivary_Gland
AFR-like	ENSG00000213462.4	ERV3-1	-1.08043	-0.0146327	0.279949	0.999837	Minor_Salivary_Gland
AFR-like	ENSG00000180992.6	MRPL14	-1.0785	-0.0569844	0.280809	0.999837	Minor_Salivary_Gland
AFR-like	ENSG00000171551.11	ECEL1	-1.07849	-0.0433467	0.280816	0.999837	Minor_Salivary_Gland
AFR-like	ENSG00000253301.5	LINC01606	-1.07718	-0.0202632	0.281402	0.999837	Minor_Salivary_Gland
AFR-like	ENSG00000175893.11	ZDHHC21	-1.07603	-0.0217424	0.281915	0.999837	Minor_Salivary_Gland
AFR-like	ENSG00000083454.21	P2RX5	-1.07542	-0.0153784	0.282185	0.999837	Minor_Salivary_Gland
AFR-like	ENSG00000144231.10	POLR2D	1.07447	0.0251168	0.282612	0.999837	Minor_Salivary_Gland
AFR-like	ENSG00000271967.1	RP11-134K13.4	1.07376	0.0204326	0.282929	0.999837	Minor_Salivary_Gland
AFR-like	ENSG00000184361.12	SPATA32	1.07367	0.0189018	0.282972	0.999837	Minor_Salivary_Gland
AFR-like	ENSG00000138594.13	TMOD3	-1.07344	-0.0226441	0.283073	0.999837	Minor_Salivary_Gland
AFR-like	ENSG00000214113.10	LYRM4	1.07326	0.0164309	0.283155	0.999837	Minor_Salivary_Gland
AFR-like	ENSG00000273760.1	CH17-360D5.3	-1.07294	-0.0426325	0.283296	0.999837	Minor_Salivary_Gland
AFR-like	ENSG00000161395.13	PGAP3	1.07201	0.0324031	0.283716	0.999837	Minor_Salivary_Gland
AFR-like	ENSG00000218510.6	LINC00339	-1.07187	-0.00902331	0.283778	0.999837	Minor_Salivary_Gland
AFR-like	ENSG00000171916.16	LGALS9C	-1.07096	-0.0333589	0.284186	0.999837	Minor_Salivary_Gland
AFR-like	ENSG00000161265.14	U2AF1L4	-1.07069	-0.0164952	0.284311	0.999837	Minor_Salivary_Gland
AFR-like	ENSG00000163879.10	DNALI1	1.06915	0.0242958	0.285003	0.999837	Minor_Salivary_Gland
AFR-like	ENSG00000058063.15	ATP11B	-1.06848	-0.0356267	0.285305	0.999837	Minor_Salivary_Gland
AFR-like	ENSG00000242866.9	STRC	1.06742	0.0172622	0.285781	0.999837	Minor_Salivary_Gland
AFR-like	ENSG00000132437.17	DDC	-1.06727	-0.0215379	0.28585	0.999837	Minor_Salivary_Gland
AFR-like	ENSG00000108947.4	EFNB3	1.06667	0.019968	0.286122	0.999837	Minor_Salivary_Gland
AFR-like	ENSG00000103550.13	KNOP1	1.06665	0.0125979	0.286131	0.999837	Minor_Salivary_Gland
AFR-like	ENSG00000271643.1	RP11-10C24.3	-1.06465	-0.0237844	0.287034	0.999837	Minor_Salivary_Gland
AFR-like	ENSG00000105695.14	MAG	1.06366	0.0355522	0.287482	0.999837	Minor_Salivary_Gland
AFR-like	ENSG00000103227.18	LMF1	1.06292	0.0472206	0.287816	0.999837	Minor_Salivary_Gland
AFR-like	ENSG00000215244.2	RP11-563J2.2	-1.0624	-0.133943	0.288055	0.999837	Minor_Salivary_Gland
AFR-like	ENSG00000114805.16	PLCH1	1.06136	0.0312593	0.288527	0.999837	Minor_Salivary_Gland
AFR-like	ENSG00000064300.8	NGFR	1.05981	0.0522993	0.289231	0.999837	Minor_Salivary_Gland
AFR-like	ENSG00000113318.9	MSH3	-1.05949	-0.0108936	0.289377	0.999837	Minor_Salivary_Gland
AFR-like	ENSG00000187010.19	RHD	1.05876	0.0235181	0.28971	0.999837	Minor_Salivary_Gland
AFR-like	ENSG00000130348.11	QRSL1	1.05751	0.0138686	0.290279	0.999837	Minor_Salivary_Gland
AFR-like	ENSG00000168813.16	ZNF507	1.05676	0.0118139	0.290622	0.999837	Minor_Salivary_Gland
AFR-like	ENSG00000275395.4	FCGBP	1.05458	0.00955325	0.291618	0.999837	Minor_Salivary_Gland
AFR-like	ENSG00000148229.12	POLE3	1.05392	0.0256184	0.291921	0.999837	Minor_Salivary_Gland
AFR-like	ENSG00000109805.9	NCAPG	-1.05267	-0.00737825	0.292494	0.999837	Minor_Salivary_Gland
AFR-like	ENSG00000115841.19	RMDN2	1.05225	0.0588654	0.292687	0.999837	Minor_Salivary_Gland
AFR-like	ENSG00000135951.14	TSGA10	1.05207	0.00838262	0.292768	0.999837	Minor_Salivary_Gland
AFR-like	ENSG00000163521.15	GLB1L	-1.05056	-0.010847	0.293461	0.999837	Minor_Salivary_Gland
AFR-like	ENSG00000064225.12	ST3GAL6	-1.04911	-0.0740639	0.294129	0.999837	Minor_Salivary_Gland
AFR-like	ENSG00000105072.8	C19orf44	-1.04907	-0.0207065	0.294148	0.999837	Minor_Salivary_Gland
AFR-like	ENSG00000213213.13	CCDC183	1.04832	0.0603943	0.294493	0.999837	Minor_Salivary_Gland
AFR-like	ENSG00000149798.4	CDC42EP2	-1.04751	-0.029231	0.294867	0.999837	Minor_Salivary_Gland
AFR-like	ENSG00000075413.17	MARK3	-1.04676	-0.0158816	0.29521	0.999837	Minor_Salivary_Gland
AFR-like	ENSG00000129993.14	CBFA2T3	-1.04641	-0.0155139	0.295373	0.999837	Minor_Salivary_Gland
AFR-like	ENSG00000196275.13	GTF2IRD2	1.04581	0.0122047	0.295648	0.999837	Minor_Salivary_Gland
AFR-like	ENSG00000172058.15	SERF1A	-1.04493	-0.0143079	0.296053	0.999837	Minor_Salivary_Gland
AFR-like	ENSG00000158856.17	DMTN	1.04414	0.0336772	0.296421	0.999837	Minor_Salivary_Gland
AFR-like	ENSG00000216937.13	CCDC7	-1.04226	-0.0337865	0.297293	0.999837	Minor_Salivary_Gland
AFR-like	ENSG00000205861.11	PCOTH	-1.0412	-0.0617305	0.297784	0.999837	Minor_Salivary_Gland
AFR-like	ENSG00000227888.4	FAM66A	-1.04041	0.00292968	0.298148	0.999837	Minor_Salivary_Gland
AFR-like	ENSG00000219626.8	FAM228B	1.03992	0.0189617	0.298375	0.999837	Minor_Salivary_Gland
AFR-like	ENSG00000186684.12	CYP27C1	1.03699	0.0767659	0.299742	0.999837	Minor_Salivary_Gland
AFR-like	ENSG00000164197.11	RNF180	1.0368	0.0924594	0.299828	0.999837	Minor_Salivary_Gland
AFR-like	ENSG00000105538.9	RASIP1	1.03668	0.0416855	0.299887	0.999837	Minor_Salivary_Gland
AFR-like	ENSG00000179914.4	ITLN1	1.03653	0.0244251	0.299955	0.999837	Minor_Salivary_Gland
AFR-like	ENSG00000130177.14	CDC16	-1.03596	-0.0120071	0.300219	0.999837	Minor_Salivary_Gland
AFR-like	ENSG00000109320.11	NFKB1	-1.03588	-0.0515177	0.300257	0.999837	Minor_Salivary_Gland
AFR-like	ENSG00000143954.12	REG3G	-1.03584	-0.0192683	0.300278	0.999837	Minor_Salivary_Gland
AFR-like	ENSG00000180806.4	HOXC9	-1.03559	-0.0331067	0.300392	0.999837	Minor_Salivary_Gland
AFR-like	ENSG00000129911.8	KLF16	-1.03471	-0.0293234	0.300804	0.999837	Minor_Salivary_Gland
AFR-like	ENSG00000204540.10	PSORS1C1	1.03378	0.0088111	0.301237	0.999837	Minor_Salivary_Gland
AFR-like	ENSG00000165406.15	2025-03-08	-1.03335	-0.0268836	0.301441	0.999837	Minor_Salivary_Gland
AFR-like	ENSG00000188004.9	C1orf204	1.03296	0.0301941	0.301622	0.999837	Minor_Salivary_Gland
AFR-like	ENSG00000167914.11	GSDMA	-1.03268	-0.0148105	0.301752	0.999837	Minor_Salivary_Gland
AFR-like	ENSG00000115750.16	TAF1B	-1.03208	-0.0181689	0.302033	0.999837	Minor_Salivary_Gland
AFR-like	ENSG00000165392.9	WRN	1.03087	0.0629324	0.302603	0.999837	Minor_Salivary_Gland
AFR-like	ENSG00000187775.16	DNAH17	-1.02992	-0.0540278	0.303046	0.999837	Minor_Salivary_Gland
AFR-like	ENSG00000111725.10	PRKAB1	1.0294	0.0162289	0.303292	0.999837	Minor_Salivary_Gland
AFR-like	ENSG00000106400.11	ZNHIT1	1.02883	0.0183459	0.303559	0.999837	Minor_Salivary_Gland
AFR-like	ENSG00000151917.17	BEND6	1.02882	0.00960564	0.303565	0.999837	Minor_Salivary_Gland
AFR-like	ENSG00000112855.14	HARS2	-1.02817	-0.0211247	0.303871	0.999837	Minor_Salivary_Gland
AFR-like	ENSG00000120341.18	SEC16B	-1.02729	-0.0380377	0.304282	0.999837	Minor_Salivary_Gland
AFR-like	ENSG00000236008.1	LINC01814	-1.02601	-0.0295536	0.304886	0.999837	Minor_Salivary_Gland
AFR-like	ENSG00000136933.16	RABEPK	1.02569	0.02493	0.305036	0.999837	Minor_Salivary_Gland
AFR-like	ENSG00000124164.15	VAPB	1.0256	0.00894751	0.305082	0.999837	Minor_Salivary_Gland
AFR-like	ENSG00000237021.2	RP3-486I3.7	-1.02519	-0.0206863	0.305275	0.999837	Minor_Salivary_Gland
AFR-like	ENSG00000230454.1	U73166.2	1.02509	0.0296485	0.305319	0.999837	Minor_Salivary_Gland
AFR-like	ENSG00000136449.13	MYCBPAP	-1.0235	-0.0376039	0.306074	0.999837	Minor_Salivary_Gland
AFR-like	ENSG00000110717.12	NDUFS8	1.02312	0.0809677	0.306253	0.999837	Minor_Salivary_Gland
AFR-like	ENSG00000240403.5	KIR3DL2	1.02277	0.0320734	0.306418	0.999837	Minor_Salivary_Gland
AFR-like	ENSG00000172543.7	CTSW	-1.0223	-0.00675258	0.306638	0.999837	Minor_Salivary_Gland
AFR-like	ENSG00000229108.1	MEOX2-AS1	1.02132	0.0115986	0.307103	0.999837	Minor_Salivary_Gland
AFR-like	ENSG00000241058.3	NSUN6	-1.01916	-0.0282386	0.308127	0.999837	Minor_Salivary_Gland
AFR-like	ENSG00000132170.19	PPARG	-1.01898	-0.0214167	0.308212	0.999837	Minor_Salivary_Gland
AFR-like	ENSG00000206503.12	HLA-A	1.01851	0.0206163	0.308434	0.999837	Minor_Salivary_Gland
AFR-like	ENSG00000169783.12	LINGO1	-1.01847	-0.013877	0.308452	0.999837	Minor_Salivary_Gland
AFR-like	ENSG00000271109.1	CTC-523E23.11	-1.01806	-0.0358303	0.308648	0.999837	Minor_Salivary_Gland
AFR-like	ENSG00000179979.8	CRIPAK	1.01748	0.00893023	0.308927	0.999837	Minor_Salivary_Gland
AFR-like	ENSG00000100376.11	FAM118A	1.01679	0.00713165	0.309254	0.999837	Minor_Salivary_Gland
AFR-like	ENSG00000262877.4	RP11-1055B8.4	-1.01545	-0.0185487	0.309892	0.999837	Minor_Salivary_Gland
AFR-like	ENSG00000172340.14	SUCLG2	1.01439	0.0172957	0.310398	0.999837	Minor_Salivary_Gland
AFR-like	ENSG00000116254.17	CHD5	-1.01397	-0.0267557	0.310599	0.999837	Minor_Salivary_Gland
AFR-like	ENSG00000182472.8	CAPN12	1.0135	0.0299727	0.310824	0.999837	Minor_Salivary_Gland
AFR-like	ENSG00000162704.15	ARPC5	-1.01122	-0.0509471	0.311912	0.999837	Minor_Salivary_Gland
AFR-like	ENSG00000170425.3	ADORA2B	1.01119	0.0364584	0.311923	0.999837	Minor_Salivary_Gland
AFR-like	ENSG00000143153.12	ATP1B1	-1.01071	-0.0736415	0.312156	0.999837	Minor_Salivary_Gland
AFR-like	ENSG00000101307.15	SIRPB1	1.00985	0.00585698	0.312568	0.999837	Minor_Salivary_Gland
AFR-like	ENSG00000139190.16	VAMP1	-1.00974	-0.0272125	0.312619	0.999837	Minor_Salivary_Gland
AFR-like	ENSG00000075234.16	TTC38	-1.00629	-0.00145163	0.314274	0.999837	Minor_Salivary_Gland
AFR-like	ENSG00000232237.3	ASCL5	1.00625	0.0105384	0.314293	0.999837	Minor_Salivary_Gland
AFR-like	ENSG00000180822.11	PSMG4	-1.00613	-0.0203806	0.314354	0.999837	Minor_Salivary_Gland
AFR-like	ENSG00000173531.15	MST1	-1.00396	-0.0216118	0.315396	0.999837	Minor_Salivary_Gland
AFR-like	ENSG00000085644.13	ZNF213	-1.00257	-0.0308185	0.316066	0.999837	Minor_Salivary_Gland
AFR-like	ENSG00000186153.16	WWOX	-1.00119	-0.013347	0.316735	0.999837	Minor_Salivary_Gland
AFR-like	ENSG00000125851.9	PCSK2	-1.00112	-0.0237335	0.316769	0.999837	Minor_Salivary_Gland
AFR-like	ENSG00000103326.11	CAPN15	-1.00039	-0.0215904	0.317124	0.999837	Minor_Salivary_Gland
AFR-like	ENSG00000183323.12	CCDC125	-0.998732	-0.0116317	0.317925	0.999837	Minor_Salivary_Gland
AFR-like	ENSG00000141252.19	VPS53	-0.99737	-0.0052205	0.318585	0.999837	Minor_Salivary_Gland
AFR-like	ENSG00000117215.14	PLA2G2D	-0.996678	-0.021362	0.318921	0.999837	Minor_Salivary_Gland
AFR-like	ENSG00000167840.13	ZNF232	0.996228	0.0324448	0.319139	0.999837	Minor_Salivary_Gland
AFR-like	ENSG00000068097.14	HEATR6	0.995927	0.00563651	0.319285	0.999837	Minor_Salivary_Gland
AFR-like	ENSG00000137693.13	YAP1	-0.995002	-0.0234646	0.319735	0.999837	Minor_Salivary_Gland
AFR-like	ENSG00000122674.11	CCZ1	-0.994288	-0.00797676	0.320083	0.999837	Minor_Salivary_Gland
AFR-like	ENSG00000136371.10	MTHFS	0.993273	0.0083057	0.320577	0.999837	Minor_Salivary_Gland
AFR-like	ENSG00000086544.2	ITPKC	-0.992471	-0.0385586	0.320968	0.999837	Minor_Salivary_Gland
AFR-like	ENSG00000223414.2	LINC00473	0.991771	0.0130895	0.321309	0.999837	Minor_Salivary_Gland
AFR-like	ENSG00000109180.14	OCIAD1	0.991584	0.0257232	0.3214	0.999837	Minor_Salivary_Gland
AFR-like	ENSG00000197140.14	ADAM32	0.991429	0.0158912	0.321476	0.999837	Minor_Salivary_Gland
AFR-like	ENSG00000099338.22	CATSPERG	0.990635	0.0163586	0.321864	0.999837	Minor_Salivary_Gland
AFR-like	ENSG00000114544.16	SLC41A3	-0.988751	-0.0316214	0.322785	0.999837	Minor_Salivary_Gland
AFR-like	ENSG00000083097.14	DOPEY1	0.988358	0.0368045	0.322977	0.999837	Minor_Salivary_Gland
AFR-like	ENSG00000197417.7	SHPK	-0.988265	-0.0137096	0.323023	0.999837	Minor_Salivary_Gland
AFR-like	ENSG00000172482.4	AGXT	-0.988219	-0.00374554	0.323045	0.999837	Minor_Salivary_Gland
AFR-like	ENSG00000166669.13	ATF7IP2	-0.987801	-0.0100184	0.32325	0.999837	Minor_Salivary_Gland
AFR-like	ENSG00000163046.15	ANKRD30BL	0.986436	0.0213142	0.323919	0.999837	Minor_Salivary_Gland
AFR-like	ENSG00000149054.15	ZNF215	0.986433	0.0305886	0.32392	0.999837	Minor_Salivary_Gland
AFR-like	ENSG00000204930.9	FAM221B	-0.986104	-0.0530734	0.324082	0.999837	Minor_Salivary_Gland
AFR-like	ENSG00000152439.12	ZNF773	0.985947	0.00821607	0.324159	0.999837	Minor_Salivary_Gland
AFR-like	ENSG00000169689.14	CENPX	-0.983059	-0.0174868	0.325579	0.999837	Minor_Salivary_Gland
AFR-like	ENSG00000164128.6	NPY1R	-0.980675	-0.07485	0.326753	0.999837	Minor_Salivary_Gland
AFR-like	ENSG00000100461.17	RBM23	-0.980318	-0.0181653	0.326929	0.999837	Minor_Salivary_Gland
AFR-like	ENSG00000276850.4	CH17-360D5.2	0.98029	0.0292322	0.326943	0.999837	Minor_Salivary_Gland
AFR-like	ENSG00000006831.9	ADIPOR2	-0.979648	-0.0234047	0.32726	0.999837	Minor_Salivary_Gland
AFR-like	ENSG00000240875.5	LINC00886	-0.979569	-0.0105194	0.327299	0.999837	Minor_Salivary_Gland
AFR-like	ENSG00000186470.13	BTN3A2	0.978882	0.0179138	0.327638	0.999837	Minor_Salivary_Gland
AFR-like	ENSG00000141437.8	SLC25A52	-0.977558	-0.0149998	0.328293	0.999837	Minor_Salivary_Gland
AFR-like	ENSG00000146842.16	TMEM209	0.97694	0.0130842	0.328599	0.999837	Minor_Salivary_Gland
AFR-like	ENSG00000128829.11	EIF2AK4	0.9762	0.0243524	0.328966	0.999837	Minor_Salivary_Gland
AFR-like	ENSG00000153208.16	MERTK	-0.973949	-0.0526548	0.330082	0.999837	Minor_Salivary_Gland
AFR-like	ENSG00000134028.14	ADAMDEC1	-0.973333	-0.0236953	0.330388	0.999837	Minor_Salivary_Gland
AFR-like	ENSG00000189266.11	PNRC2	-0.973314	-0.0237538	0.330397	0.999837	Minor_Salivary_Gland
AFR-like	ENSG00000167653.4	PSCA	0.972653	0.00982012	0.330726	0.999837	Minor_Salivary_Gland
AFR-like	ENSG00000136819.15	C9orf78	-0.972077	-0.0218316	0.331012	0.999837	Minor_Salivary_Gland
AFR-like	ENSG00000138759.18	FRAS1	-0.970363	-0.0821886	0.331865	0.999837	Minor_Salivary_Gland
AFR-like	ENSG00000197134.11	ZNF257	-0.96988	-0.00851107	0.332106	0.999837	Minor_Salivary_Gland
AFR-like	ENSG00000196476.11	C20orf96	-0.96968	-0.0158701	0.332206	0.999837	Minor_Salivary_Gland
AFR-like	ENSG00000260804.3	LINC01963	-0.969504	-0.0173971	0.332294	0.999837	Minor_Salivary_Gland
AFR-like	ENSG00000196653.11	ZNF502	0.969126	0.0128593	0.332482	0.999837	Minor_Salivary_Gland
AFR-like	ENSG00000188199.10	NUTM2B	-0.968866	-0.0132275	0.332612	0.999837	Minor_Salivary_Gland
AFR-like	ENSG00000101224.17	CDC25B	-0.968843	-0.0435971	0.332624	0.999837	Minor_Salivary_Gland
AFR-like	ENSG00000249664.1	CTD-2227C6.2	-0.968385	-0.00977819	0.332852	0.999837	Minor_Salivary_Gland
AFR-like	ENSG00000168275.14	COA6	-0.968104	-0.031296	0.332992	0.999837	Minor_Salivary_Gland
AFR-like	ENSG00000155592.15	ZKSCAN2	-0.967898	-0.0232687	0.333095	0.999837	Minor_Salivary_Gland
AFR-like	ENSG00000162669.15	HFM1	-0.967257	-0.00591337	0.333415	0.999837	Minor_Salivary_Gland
