## Supplemental tables for "The Externalizing Spectrum and Suicide Risk: Insights from Genomics and Electronic Health Records in over 500,000 Veterans" (part 19 of 96)

### Sheet: Table S6 (continued)
GWAS	Gene	Gene name	Z-score	Effect size	P-value	FDR	Tissue
AFR-like	ENSG00000225815.2	AC092669.6	-0.966015	-0.0208545	0.334037	0.999837	Minor_Salivary_Gland
AFR-like	ENSG00000172059.10	KLF11	-0.965851	-0.0127084	0.334119	0.999837	Minor_Salivary_Gland
AFR-like	ENSG00000182704.7	TSKU	-0.964919	-0.1602	0.334585	0.999837	Minor_Salivary_Gland
AFR-like	ENSG00000154734.14	ADAMTS1	-0.964603	-0.0405604	0.334744	0.999837	Minor_Salivary_Gland
AFR-like	ENSG00000007171.16	NOS2	0.964211	0.0127847	0.33494	0.999837	Minor_Salivary_Gland
AFR-like	ENSG00000198805.11	PNP	-0.963411	-0.0323698	0.335341	0.999837	Minor_Salivary_Gland
AFR-like	ENSG00000183778.17	B3GALT5	0.96301	0.00659779	0.335543	0.999837	Minor_Salivary_Gland
AFR-like	ENSG00000238142.1	RP11-108M9.4	0.962791	0.0148514	0.335652	0.999837	Minor_Salivary_Gland
AFR-like	ENSG00000185684.12	EP400NL	0.962614	0.00961959	0.335741	0.999837	Minor_Salivary_Gland
AFR-like	ENSG00000177359.17	OVOS2	0.961963	0.00968055	0.336068	0.999837	Minor_Salivary_Gland
AFR-like	ENSG00000163320.10	CGGBP1	-0.961013	-0.0227566	0.336546	0.999837	Minor_Salivary_Gland
AFR-like	ENSG00000101115.12	SALL4	0.960228	0.00626995	0.33694	0.999837	Minor_Salivary_Gland
AFR-like	ENSG00000250312.6	ZNF718	-0.959415	-0.00622283	0.33735	0.999837	Minor_Salivary_Gland
AFR-like	ENSG00000224397.5	SMIM25	-0.958688	-0.0372997	0.337716	0.999837	Minor_Salivary_Gland
AFR-like	ENSG00000105193.8	RPS16	0.958467	0.0277198	0.337827	0.999837	Minor_Salivary_Gland
AFR-like	ENSG00000180398.11	MCFD2	0.956804	0.0169097	0.338666	0.999837	Minor_Salivary_Gland
AFR-like	ENSG00000186777.11	ZNF732	-0.956629	-0.018541	0.338755	0.999837	Minor_Salivary_Gland
AFR-like	ENSG00000149084.12	HSD17B12	0.95592	0.00978608	0.339113	0.999837	Minor_Salivary_Gland
AFR-like	ENSG00000241962.9	RP11-111H13.1	-0.955676	-0.0148146	0.339236	0.999837	Minor_Salivary_Gland
AFR-like	ENSG00000196126.11	HLA-DRB1	-0.955481	-0.0332928	0.339334	0.999837	Minor_Salivary_Gland
AFR-like	ENSG00000167468.16	GPX4	0.955271	0.0209278	0.33944	0.999837	Minor_Salivary_Gland
AFR-like	ENSG00000124831.18	LRRFIP1	0.955209	0.0106212	0.339472	0.999837	Minor_Salivary_Gland
AFR-like	ENSG00000154079.5	SDHAF4	-0.953853	-0.0192177	0.340158	0.999837	Minor_Salivary_Gland
AFR-like	ENSG00000115947.13	ORC4	-0.953241	-0.0800757	0.340468	0.999837	Minor_Salivary_Gland
AFR-like	ENSG00000243709.1	LEFTY1	-0.951989	-0.00899795	0.341103	0.999837	Minor_Salivary_Gland
AFR-like	ENSG00000182636.5	NDN	0.951516	0.109485	0.341342	0.999837	Minor_Salivary_Gland
AFR-like	ENSG00000184293.7	CLECL1	-0.95055	-0.0182769	0.341833	0.999837	Minor_Salivary_Gland
AFR-like	ENSG00000171903.16	CYP4F11	-0.949011	-0.00609324	0.342615	0.999837	Minor_Salivary_Gland
AFR-like	ENSG00000260314.2	MRC1	0.948445	0.0251347	0.342903	0.999837	Minor_Salivary_Gland
AFR-like	ENSG00000099282.9	TSPAN15	0.947531	0.0302559	0.343368	0.999837	Minor_Salivary_Gland
AFR-like	ENSG00000126787.12	DLGAP5	-0.947348	-0.0366	0.343461	0.999837	Minor_Salivary_Gland
AFR-like	ENSG00000156261.12	CCT8	0.946781	0.00912474	0.34375	0.999837	Minor_Salivary_Gland
AFR-like	ENSG00000139725.7	RHOF	0.946255	0.00945453	0.344019	0.999837	Minor_Salivary_Gland
AFR-like	ENSG00000099330.8	OCEL1	-0.94613	-0.0202469	0.344082	0.999837	Minor_Salivary_Gland
AFR-like	ENSG00000137074.18	APTX	0.94572	0.0150505	0.344291	0.999837	Minor_Salivary_Gland
AFR-like	ENSG00000174652.17	ZNF266	-0.945478	-0.00637385	0.344415	0.999837	Minor_Salivary_Gland
AFR-like	ENSG00000204538.3	PSORS1C2	0.944815	0.0117764	0.344753	0.999837	Minor_Salivary_Gland
AFR-like	ENSG00000236682.1	AC068282.3	0.944518	0.00790463	0.344905	0.999837	Minor_Salivary_Gland
AFR-like	ENSG00000197020.10	ZNF100	-0.944322	-0.00634724	0.345005	0.999837	Minor_Salivary_Gland
AFR-like	ENSG00000185591.9	SP1	0.944285	0.050908	0.345024	0.999837	Minor_Salivary_Gland
AFR-like	ENSG00000236975.1	RP5-1065P14.2	0.944143	0.0240091	0.345097	0.999837	Minor_Salivary_Gland
AFR-like	ENSG00000140600.16	SH3GL3	-0.94412	-0.0414231	0.345108	0.999837	Minor_Salivary_Gland
AFR-like	ENSG00000122133.16	PAEP	0.942488	0.00788999	0.345943	0.999837	Minor_Salivary_Gland
AFR-like	ENSG00000133704.9	IPO8	-0.942014	-0.0506751	0.346186	0.999837	Minor_Salivary_Gland
AFR-like	ENSG00000169507.9	SLC38A11	0.941988	0.0189477	0.346199	0.999837	Minor_Salivary_Gland
AFR-like	ENSG00000170802.15	FOXN2	0.941081	0.0190091	0.346663	0.999837	Minor_Salivary_Gland
AFR-like	ENSG00000152932.7	RAB3C	-0.938836	-0.019454	0.347815	0.999837	Minor_Salivary_Gland
AFR-like	ENSG00000183397.5	C19orf71	-0.938794	-0.0375459	0.347837	0.999837	Minor_Salivary_Gland
AFR-like	ENSG00000006042.11	TMEM98	-0.938228	-0.0262932	0.348127	0.999837	Minor_Salivary_Gland
AFR-like	ENSG00000005102.12	MEOX1	0.937064	0.0404435	0.348726	0.999837	Minor_Salivary_Gland
AFR-like	ENSG00000106565.17	TMEM176B	0.937053	0.0150801	0.348731	0.999837	Minor_Salivary_Gland
AFR-like	ENSG00000134202.10	GSTM3	0.936849	0.0105581	0.348836	0.999837	Minor_Salivary_Gland
AFR-like	ENSG00000174175.16	SELP	0.935097	0.0213105	0.349738	0.999837	Minor_Salivary_Gland
AFR-like	ENSG00000088386.16	SLC15A1	-0.93337	-0.0151567	0.350629	0.999837	Minor_Salivary_Gland
AFR-like	ENSG00000034677.12	RNF19A	0.932526	0.0222704	0.351065	0.999837	Minor_Salivary_Gland
AFR-like	ENSG00000275302.1	CCL4	-0.930648	-0.122804	0.352035	0.999837	Minor_Salivary_Gland
AFR-like	ENSG00000271855.1	RP11-214N9.1	-0.930613	-0.00786067	0.352054	0.999837	Minor_Salivary_Gland
AFR-like	ENSG00000176125.4	UFSP1	0.929428	0.0243205	0.352667	0.999837	Minor_Salivary_Gland
AFR-like	ENSG00000125447.16	GGA3	0.928772	0.0279834	0.353007	0.999837	Minor_Salivary_Gland
AFR-like	ENSG00000204001.9	LCN8	0.928314	0.00378688	0.353245	0.999837	Minor_Salivary_Gland
AFR-like	ENSG00000155465.18	SLC7A7	0.927996	0.0164383	0.35341	0.999837	Minor_Salivary_Gland
AFR-like	ENSG00000186496.10	ZNF396	0.927936	0.0200485	0.353441	0.999837	Minor_Salivary_Gland
AFR-like	ENSG00000137944.17	KYAT3	0.927493	0.0145229	0.353671	0.999837	Minor_Salivary_Gland
AFR-like	ENSG00000163909.7	HEYL	-0.927232	-0.0286681	0.353806	0.999837	Minor_Salivary_Gland
AFR-like	ENSG00000100373.9	UPK3A	-0.926672	-0.0488658	0.354097	0.999837	Minor_Salivary_Gland
AFR-like	ENSG00000186908.14	ZDHHC17	-0.925065	-0.0170741	0.354932	0.999837	Minor_Salivary_Gland
AFR-like	ENSG00000272279.1	RP11-157J24.2	-0.924427	-0.0125381	0.355264	0.999837	Minor_Salivary_Gland
AFR-like	ENSG00000164253.13	WDR41	-0.923761	-0.0182906	0.355611	0.999837	Minor_Salivary_Gland
AFR-like	ENSG00000116039.11	ATP6V1B1	-0.923654	-0.0288833	0.355666	0.999837	Minor_Salivary_Gland
AFR-like	ENSG00000151006.7	PRSS53	0.922185	0.0162626	0.356432	0.999837	Minor_Salivary_Gland
AFR-like	ENSG00000112655.15	PTK7	-0.921716	-0.0425934	0.356677	0.999837	Minor_Salivary_Gland
AFR-like	ENSG00000110074.10	FOXRED1	0.92159	0.0095	0.356743	0.999837	Minor_Salivary_Gland
AFR-like	ENSG00000165125.19	TRPV6	-0.921528	-0.145504	0.356775	0.999837	Minor_Salivary_Gland
AFR-like	ENSG00000173137.11	ADCK5	0.920716	0.0258684	0.357199	0.999837	Minor_Salivary_Gland
AFR-like	ENSG00000169684.13	CHRNA5	-0.920043	-0.0259929	0.35755	0.999837	Minor_Salivary_Gland
AFR-like	ENSG00000124194.16	GDAP1L1	-0.915219	-0.0127976	0.360077	0.999837	Minor_Salivary_Gland
AFR-like	ENSG00000258735.1	LINC00637	-0.914866	-0.0187333	0.360262	0.999837	Minor_Salivary_Gland
AFR-like	ENSG00000273270.1	RP11-212P7.2	-0.914166	-0.0106848	0.36063	0.999837	Minor_Salivary_Gland
AFR-like	ENSG00000242110.7	AMACR	0.913927	0.0206315	0.360755	0.999837	Minor_Salivary_Gland
AFR-like	ENSG00000198336.9	MYL4	-0.913487	-0.0695593	0.360987	0.999837	Minor_Salivary_Gland
AFR-like	ENSG00000142632.16	ARHGEF19	0.912092	0.0387294	0.36172	0.999837	Minor_Salivary_Gland
AFR-like	ENSG00000120669.15	SOHLH2	0.910662	0.0195021	0.362474	0.999837	Minor_Salivary_Gland
AFR-like	ENSG00000012223.12	LTF	0.909294	0.0244707	0.363195	0.999837	Minor_Salivary_Gland
AFR-like	ENSG00000108352.11	RAPGEFL1	-0.908262	-0.0476501	0.36374	0.999837	Minor_Salivary_Gland
AFR-like	ENSG00000089847.12	ANKRD24	0.907898	0.015316	0.363932	0.999837	Minor_Salivary_Gland
AFR-like	ENSG00000089916.17	GPATCH2L	0.907555	0.0354722	0.364114	0.999837	Minor_Salivary_Gland
AFR-like	ENSG00000255455.2	RP11-890B15.3	-0.904384	-0.0226958	0.365792	0.999837	Minor_Salivary_Gland
AFR-like	ENSG00000251432.6	RP11-420A23.1	-0.903449	-0.0178685	0.366288	0.999837	Minor_Salivary_Gland
AFR-like	ENSG00000134817.10	APLNR	0.902089	0.0404794	0.36701	0.999837	Minor_Salivary_Gland
AFR-like	ENSG00000130414.11	NDUFA10	-0.901784	-0.00804768	0.367172	0.999837	Minor_Salivary_Gland
AFR-like	ENSG00000010165.19	METTL13	-0.901188	-0.0441801	0.367488	0.999837	Minor_Salivary_Gland
AFR-like	ENSG00000158815.10	FGF17	0.901101	0.0120462	0.367535	0.999837	Minor_Salivary_Gland
AFR-like	ENSG00000121068.13	TBX2	0.900507	0.0315186	0.367851	0.999837	Minor_Salivary_Gland
AFR-like	ENSG00000249378.5	LINC01060	0.900271	0.0133711	0.367976	0.999837	Minor_Salivary_Gland
AFR-like	ENSG00000175164.13	ABO	0.900067	0.0176208	0.368084	0.999837	Minor_Salivary_Gland
AFR-like	ENSG00000115107.19	STEAP3	-0.899488	-0.0264504	0.368393	0.999837	Minor_Salivary_Gland
AFR-like	ENSG00000214872.8	SMTNL1	-0.898964	-0.034547	0.368672	0.999837	Minor_Salivary_Gland
AFR-like	ENSG00000245532.7	NEAT1	0.898319	0.0402359	0.369016	0.999837	Minor_Salivary_Gland
AFR-like	ENSG00000118997.13	DNAH7	-0.898042	-0.0198626	0.369163	0.999837	Minor_Salivary_Gland
AFR-like	ENSG00000168385.17	2025-09-02	0.897462	0.00878264	0.369473	0.999837	Minor_Salivary_Gland
AFR-like	ENSG00000159648.11	TEPP	0.897387	0.109329	0.369512	0.999837	Minor_Salivary_Gland
AFR-like	ENSG00000165055.15	METTL2B	-0.89674	-0.00921777	0.369857	0.999837	Minor_Salivary_Gland
AFR-like	ENSG00000242767.1	ZBTB20-AS4	-0.89658	-0.0199827	0.369943	0.999837	Minor_Salivary_Gland
AFR-like	ENSG00000128617.2	OPN1SW	0.896189	0.0957308	0.370152	0.999837	Minor_Salivary_Gland
AFR-like	ENSG00000182230.11	FAM153B	-0.895969	-0.0252835	0.37027	0.999837	Minor_Salivary_Gland
AFR-like	ENSG00000260911.2	RP11-196G11.2	-0.89537	-0.0158481	0.37059	0.999837	Minor_Salivary_Gland
AFR-like	ENSG00000127578.6	WFIKKN1	-0.894683	-0.0160758	0.370957	0.999837	Minor_Salivary_Gland
AFR-like	ENSG00000075240.16	GRAMD4	0.890872	0.0169483	0.372998	0.999837	Minor_Salivary_Gland
AFR-like	ENSG00000100577.18	GSTZ1	-0.890631	-0.0265365	0.373127	0.999837	Minor_Salivary_Gland
AFR-like	ENSG00000259345.5	RP11-624L4.1	0.890317	0.0203697	0.373296	0.999837	Minor_Salivary_Gland
AFR-like	ENSG00000042317.16	SPATA7	-0.889759	-0.0254384	0.373595	0.999837	Minor_Salivary_Gland
AFR-like	ENSG00000058453.16	CROCC	-0.888817	-0.0278261	0.374101	0.999837	Minor_Salivary_Gland
AFR-like	ENSG00000106733.20	NMRK1	-0.888427	-0.00693867	0.374311	0.999837	Minor_Salivary_Gland
AFR-like	ENSG00000260633.1	RP11-375I20.6	0.88763	0.00931146	0.37474	0.999837	Minor_Salivary_Gland
AFR-like	ENSG00000139144.9	PIK3C2G	0.886163	0.0269355	0.37553	0.999837	Minor_Salivary_Gland
AFR-like	ENSG00000120675.5	DNAJC15	0.885814	0.00704509	0.375718	0.999837	Minor_Salivary_Gland
AFR-like	ENSG00000272250.1	RP11-346C20.4	0.885749	0.0440867	0.375753	0.999837	Minor_Salivary_Gland
AFR-like	ENSG00000181827.14	RFX7	-0.885201	-0.0395249	0.376048	0.999837	Minor_Salivary_Gland
AFR-like	ENSG00000178934.4	LGALS7B	0.884514	0.0160841	0.376419	0.999837	Minor_Salivary_Gland
AFR-like	ENSG00000108384.14	RAD51C	0.883528	0.00962522	0.376951	0.999837	Minor_Salivary_Gland
AFR-like	ENSG00000142794.18	NBPF3	0.883477	0.00479761	0.376979	0.999837	Minor_Salivary_Gland
AFR-like	ENSG00000149089.12	APIP	-0.883279	-0.0525869	0.377086	0.999837	Minor_Salivary_Gland
AFR-like	ENSG00000144229.11	THSD7B	0.882934	0.0451915	0.377272	0.999837	Minor_Salivary_Gland
AFR-like	ENSG00000239713.8	APOBEC3G	-0.881976	-0.0205594	0.37779	0.999837	Minor_Salivary_Gland
AFR-like	ENSG00000189079.15	ARID2	0.881606	0.0388075	0.37799	0.999837	Minor_Salivary_Gland
AFR-like	ENSG00000139436.20	GIT2	-0.881195	-0.0298269	0.378212	0.999837	Minor_Salivary_Gland
AFR-like	ENSG00000271040.1	RP5-933K21.3	0.880745	0.0164918	0.378456	0.999837	Minor_Salivary_Gland
AFR-like	ENSG00000125813.13	PAX1	0.880131	0.0263385	0.378788	0.999837	Minor_Salivary_Gland
AFR-like	ENSG00000182247.9	UBE2E2	-0.879098	-0.0323238	0.379348	0.999837	Minor_Salivary_Gland
AFR-like	ENSG00000275784.1	RP5-1125A11.6	-0.878259	-0.0163026	0.379803	0.999837	Minor_Salivary_Gland
AFR-like	ENSG00000066230.10	SLC9A3	-0.877807	-0.00951505	0.380048	0.999837	Minor_Salivary_Gland
AFR-like	ENSG00000134809.8	TIMM10	-0.87777	-0.0147127	0.380068	0.999837	Minor_Salivary_Gland
AFR-like	ENSG00000100908.13	EMC9	0.8765	0.0138399	0.380758	0.999837	Minor_Salivary_Gland
AFR-like	ENSG00000135472.8	FAIM2	0.876233	0.0123045	0.380903	0.999837	Minor_Salivary_Gland
AFR-like	ENSG00000182264.8	IZUMO1	0.87623	0.0114398	0.380905	0.999837	Minor_Salivary_Gland
AFR-like	ENSG00000165806.19	CASP7	0.874917	0.0134307	0.381619	0.999837	Minor_Salivary_Gland
AFR-like	ENSG00000143028.8	SYPL2	0.874596	0.0172384	0.381794	0.999837	Minor_Salivary_Gland
AFR-like	ENSG00000197024.8	ZNF398	-0.872873	-0.01914	0.382732	0.999837	Minor_Salivary_Gland
AFR-like	ENSG00000171806.11	METTL18	-0.872787	-0.0123361	0.382779	0.999837	Minor_Salivary_Gland
AFR-like	ENSG00000238266.1	LINC00707	0.872351	0.00460041	0.383017	0.999837	Minor_Salivary_Gland
AFR-like	ENSG00000250490.1	LINC02145	0.871992	0.00819555	0.383213	0.999837	Minor_Salivary_Gland
AFR-like	ENSG00000172795.15	DCP2	0.871961	0.0318328	0.38323	0.999837	Minor_Salivary_Gland
AFR-like	ENSG00000164142.15	FAM160A1	-0.871272	-0.0254592	0.383606	0.999837	Minor_Salivary_Gland
AFR-like	ENSG00000198203.9	SULT1C2	-0.87089	-0.00561209	0.383814	0.999837	Minor_Salivary_Gland
AFR-like	ENSG00000135052.16	GOLM1	0.869993	0.00872319	0.384304	0.999837	Minor_Salivary_Gland
AFR-like	ENSG00000134716.9	CYP2J2	-0.869305	-0.0484598	0.38468	0.999837	Minor_Salivary_Gland
AFR-like	ENSG00000224549.1	RP11-370B11.3	0.868857	0.0160405	0.384925	0.999837	Minor_Salivary_Gland
AFR-like	ENSG00000213445.9	SIPA1	-0.867916	-0.0398956	0.385441	0.999837	Minor_Salivary_Gland
AFR-like	ENSG00000122375.11	OPN4	0.865874	0.0146004	0.386559	0.999837	Minor_Salivary_Gland
AFR-like	ENSG00000164647.8	STEAP1	-0.86577	-0.00639523	0.386616	0.999837	Minor_Salivary_Gland
AFR-like	ENSG00000272221.1	XXbac-BPG181B23.7	-0.865466	-0.00505517	0.386783	0.999837	Minor_Salivary_Gland
AFR-like	ENSG00000063127.15	SLC6A16	0.865331	0.0391425	0.386857	0.999837	Minor_Salivary_Gland
AFR-like	ENSG00000266904.5	LINC00663	-0.863783	-0.0208461	0.387707	0.999837	Minor_Salivary_Gland
AFR-like	ENSG00000151689.12	INPP1	-0.863281	-0.0260867	0.387983	0.999837	Minor_Salivary_Gland
AFR-like	ENSG00000110768.11	GTF2H1	-0.862899	-0.0123128	0.388193	0.999837	Minor_Salivary_Gland
AFR-like	ENSG00000099974.7	DDTL	-0.862779	-0.0126164	0.388259	0.999837	Minor_Salivary_Gland
AFR-like	ENSG00000273295.1	AP000350.5	0.861176	0.00711584	0.389141	0.999837	Minor_Salivary_Gland
AFR-like	ENSG00000041802.10	LSG1	-0.860522	-0.0146061	0.389501	0.999837	Minor_Salivary_Gland
AFR-like	ENSG00000267011.5	CTB-50L17.16	-0.85935	-0.0195315	0.390147	0.999837	Minor_Salivary_Gland
AFR-like	ENSG00000163630.10	SYNPR	-0.859067	-0.0416636	0.390304	0.999837	Minor_Salivary_Gland
AFR-like	ENSG00000221923.8	ZNF880	-0.858782	-0.00280466	0.390461	0.999837	Minor_Salivary_Gland
AFR-like	ENSG00000160339.15	FCN2	-0.857888	-0.0089357	0.390954	0.999837	Minor_Salivary_Gland
AFR-like	ENSG00000043514.15	TRIT1	-0.856307	-0.0210596	0.391828	0.999837	Minor_Salivary_Gland
AFR-like	ENSG00000173950.15	XXYLT1	-0.856079	-0.0192408	0.391954	0.999837	Minor_Salivary_Gland
AFR-like	ENSG00000251381.7	LINC00958	-0.855907	-0.0108833	0.392049	0.999837	Minor_Salivary_Gland
AFR-like	ENSG00000188163.7	FAM166A	0.853775	0.00652297	0.39323	0.999837	Minor_Salivary_Gland
AFR-like	ENSG00000021762.19	OSBPL5	0.85237	0.0183815	0.394009	0.999837	Minor_Salivary_Gland
AFR-like	ENSG00000135898.9	GPR55	-0.851773	-0.01632	0.39434	0.999837	Minor_Salivary_Gland
AFR-like	ENSG00000225383.7	SFTA1P	0.851766	0.0117191	0.394344	0.999837	Minor_Salivary_Gland
AFR-like	ENSG00000179344.16	HLA-DQB1	-0.850667	-0.00574788	0.394955	0.999837	Minor_Salivary_Gland
AFR-like	ENSG00000196353.11	CPNE4	-0.849926	-0.0156004	0.395366	0.999837	Minor_Salivary_Gland
AFR-like	ENSG00000139714.12	MORN3	0.849464	0.0558636	0.395623	0.999837	Minor_Salivary_Gland
AFR-like	ENSG00000119640.8	ACYP1	-0.84897	-0.0260946	0.395898	0.999837	Minor_Salivary_Gland
AFR-like	ENSG00000257534.1	RP11-834C11.10	0.848792	0.0310176	0.395997	0.999837	Minor_Salivary_Gland
AFR-like	ENSG00000159445.12	THEM4	-0.848662	-0.0104138	0.396069	0.999837	Minor_Salivary_Gland
AFR-like	ENSG00000101624.10	CEP76	0.848342	0.102411	0.396248	0.999837	Minor_Salivary_Gland
AFR-like	ENSG00000152229.18	PSTPIP2	0.848122	0.0767436	0.39637	0.999837	Minor_Salivary_Gland
AFR-like	ENSG00000164683.16	HEY1	0.846987	0.0116181	0.397002	0.999837	Minor_Salivary_Gland
AFR-like	ENSG00000089335.20	ZNF302	-0.846938	-0.0127474	0.39703	0.999837	Minor_Salivary_Gland
AFR-like	ENSG00000123843.12	C4BPB	0.846566	0.0242147	0.397237	0.999837	Minor_Salivary_Gland
AFR-like	ENSG00000087077.13	TRIP6	-0.846352	-0.0530284	0.397357	0.999837	Minor_Salivary_Gland
AFR-like	ENSG00000122224.17	LY9	0.84531	0.0328668	0.397938	0.999837	Minor_Salivary_Gland
AFR-like	ENSG00000115274.14	INO80B	0.844938	0.0052449	0.398146	0.999837	Minor_Salivary_Gland
AFR-like	ENSG00000185015.7	CA13	0.844807	0.0315512	0.398219	0.999837	Minor_Salivary_Gland
AFR-like	ENSG00000116898.11	MRPS15	0.844682	0.0276762	0.398288	0.999837	Minor_Salivary_Gland
AFR-like	ENSG00000144021.2	CIAO1	0.844576	0.0148459	0.398348	0.999837	Minor_Salivary_Gland
AFR-like	ENSG00000171234.13	UGT2B7	0.844306	0.00635466	0.398499	0.999837	Minor_Salivary_Gland
AFR-like	ENSG00000103723.12	AP3B2	0.844234	0.0149945	0.398539	0.999837	Minor_Salivary_Gland
AFR-like	ENSG00000104412.7	EMC2	0.843373	0.0148475	0.39902	0.999837	Minor_Salivary_Gland
AFR-like	ENSG00000133710.15	SPINK5	0.841605	0.0365587	0.400009	0.999837	Minor_Salivary_Gland
AFR-like	ENSG00000170476.15	MZB1	-0.839275	-0.225833	0.401315	0.999837	Minor_Salivary_Gland
AFR-like	ENSG00000197128.11	ZNF772	0.838535	0.0121369	0.40173	0.999837	Minor_Salivary_Gland
AFR-like	ENSG00000148481.13	MINDY3	0.837105	0.0335091	0.402534	0.999837	Minor_Salivary_Gland
AFR-like	ENSG00000133739.15	LRRCC1	-0.836677	-0.0080167	0.402774	0.999837	Minor_Salivary_Gland
AFR-like	ENSG00000214491.8	SEC14L6	-0.836555	-0.00427118	0.402843	0.999837	Minor_Salivary_Gland
AFR-like	ENSG00000239282.7	GATSL3	-0.836408	-0.103624	0.402926	0.999837	Minor_Salivary_Gland
AFR-like	ENSG00000183665.5	TRMT12	0.83602	0.0186472	0.403144	0.999837	Minor_Salivary_Gland
AFR-like	ENSG00000104967.6	NOVA2	0.833484	0.022464	0.404572	0.999837	Minor_Salivary_Gland
AFR-like	ENSG00000132740.8	IGHMBP2	-0.831882	-0.0138449	0.405475	0.999837	Minor_Salivary_Gland
AFR-like	ENSG00000163626.16	COX18	0.831429	0.0437905	0.405731	0.999837	Minor_Salivary_Gland
AFR-like	ENSG00000104343.19	UBE2W	-0.831171	-0.0140818	0.405877	0.999837	Minor_Salivary_Gland
AFR-like	ENSG00000105894.11	PTN	-0.831164	-0.00877845	0.405881	0.999837	Minor_Salivary_Gland
AFR-like	ENSG00000266714.6	MYO15B	-0.830087	-0.0303784	0.40649	0.999837	Minor_Salivary_Gland
AFR-like	ENSG00000160323.18	ADAMTS13	-0.829996	-0.0448474	0.406541	0.999837	Minor_Salivary_Gland
AFR-like	ENSG00000110931.18	CAMKK2	-0.8292	-0.0205306	0.406991	0.999837	Minor_Salivary_Gland
AFR-like	ENSG00000144152.12	FBLN7	-0.82856	-0.0385067	0.407353	0.999837	Minor_Salivary_Gland
AFR-like	ENSG00000135587.8	SMPD2	0.828438	0.0526771	0.407422	0.999837	Minor_Salivary_Gland
AFR-like	ENSG00000122417.15	ODF2L	-0.827919	-0.0339857	0.407716	0.999837	Minor_Salivary_Gland
AFR-like	ENSG00000169740.13	ZNF32	0.826247	0.0345189	0.408664	0.999837	Minor_Salivary_Gland
AFR-like	ENSG00000123643.12	SLC36A1	-0.82621	-0.00865636	0.408685	0.999837	Minor_Salivary_Gland
AFR-like	ENSG00000136280.15	CCM2	-0.825688	-0.0297388	0.408981	0.999837	Minor_Salivary_Gland
AFR-like	ENSG00000138095.18	LRPPRC	-0.825073	-0.0228222	0.40933	0.999837	Minor_Salivary_Gland
AFR-like	ENSG00000272462.2	U91328.19	-0.824762	-0.0161504	0.409507	0.999837	Minor_Salivary_Gland
AFR-like	ENSG00000180953.11	ST20	0.824264	0.018576	0.409789	0.999837	Minor_Salivary_Gland
AFR-like	ENSG00000273004.1	GS1-279B7.2	-0.823211	-0.021243	0.410388	0.999837	Minor_Salivary_Gland
AFR-like	ENSG00000186910.3	SERPINA11	0.823024	0.021183	0.410494	0.999837	Minor_Salivary_Gland
AFR-like	ENSG00000227533.5	SLC2A1-AS1	0.822738	0.0069148	0.410657	0.999837	Minor_Salivary_Gland
AFR-like	ENSG00000112365.4	ZBTB24	-0.822689	-0.0237722	0.410685	0.999837	Minor_Salivary_Gland
AFR-like	ENSG00000113595.14	TRIM23	-0.822416	-0.0194139	0.41084	0.999837	Minor_Salivary_Gland
AFR-like	ENSG00000176024.17	ZNF613	-0.821376	-0.0200396	0.411432	0.999837	Minor_Salivary_Gland
AFR-like	ENSG00000256223.5	ZNF10	-0.819503	-0.0263045	0.412499	0.999837	Minor_Salivary_Gland
AFR-like	ENSG00000071054.16	MAP4K4	-0.816991	-0.0475136	0.413934	0.999837	Minor_Salivary_Gland
AFR-like	ENSG00000178401.14	DNAJC22	0.816691	0.0186854	0.414105	0.999837	Minor_Salivary_Gland
AFR-like	ENSG00000139364.10	TMEM132B	-0.816587	-0.0247443	0.414165	0.999837	Minor_Salivary_Gland
AFR-like	ENSG00000053501.12	USE1	0.815911	0.0297676	0.414551	0.999837	Minor_Salivary_Gland
AFR-like	ENSG00000139651.10	ZNF740	-0.81529	-0.0192733	0.414906	0.999837	Minor_Salivary_Gland
AFR-like	ENSG00000234719.8	NPIPB2	0.814919	0.00525375	0.415119	0.999837	Minor_Salivary_Gland
AFR-like	ENSG00000179299.16	NSUN7	0.814754	0.0217002	0.415213	0.999837	Minor_Salivary_Gland
AFR-like	ENSG00000162869.15	PPP1R21	-0.814288	-0.014439	0.41548	0.999837	Minor_Salivary_Gland
AFR-like	ENSG00000268416.1	CTD-2626G11.2	0.814222	0.00895377	0.415518	0.999837	Minor_Salivary_Gland
AFR-like	ENSG00000145860.11	RNF145	-0.813112	-0.0167459	0.416154	0.999837	Minor_Salivary_Gland
AFR-like	ENSG00000170373.8	CST1	0.812347	0.0128088	0.416593	0.999837	Minor_Salivary_Gland
AFR-like	ENSG00000130158.13	DOCK6	0.811679	0.0330044	0.416976	0.999837	Minor_Salivary_Gland
AFR-like	ENSG00000171148.13	TADA3	0.810874	0.0149143	0.417438	0.999837	Minor_Salivary_Gland
AFR-like	ENSG00000133816.13	MICAL2	-0.809595	-0.0252106	0.418173	0.999837	Minor_Salivary_Gland
AFR-like	ENSG00000228716.6	DHFR	-0.808967	-0.00844944	0.418534	0.999837	Minor_Salivary_Gland
AFR-like	ENSG00000181240.13	SLC25A41	-0.808429	-0.00775183	0.418844	0.999837	Minor_Salivary_Gland
AFR-like	ENSG00000230453.9	ANKRD18B	0.808039	0.0374689	0.419068	0.999837	Minor_Salivary_Gland
AFR-like	ENSG00000100441.9	KHNYN	0.807643	0.0212134	0.419296	0.999837	Minor_Salivary_Gland
AFR-like	ENSG00000197044.10	ZNF441	0.807197	0.0581065	0.419553	0.999837	Minor_Salivary_Gland
AFR-like	ENSG00000120805.13	ARL1	0.807176	0.112892	0.419565	0.999837	Minor_Salivary_Gland
AFR-like	ENSG00000204472.12	AIF1	-0.806884	-0.0240137	0.419733	0.999837	Minor_Salivary_Gland
AFR-like	ENSG00000189280.3	GJB5	-0.806383	-0.00436824	0.420022	0.999837	Minor_Salivary_Gland
AFR-like	ENSG00000187185.4	CTD-2600O9.1	-0.805351	-0.0222735	0.420617	0.999837	Minor_Salivary_Gland
AFR-like	ENSG00000137500.9	CCDC90B	-0.805241	-0.0893904	0.420681	0.999837	Minor_Salivary_Gland
AFR-like	ENSG00000130147.15	SH3BP4	-0.804387	-0.0111805	0.421174	0.999837	Minor_Salivary_Gland
AFR-like	ENSG00000118816.9	CCNI	0.802181	0.0459719	0.422448	0.999837	Minor_Salivary_Gland
AFR-like	ENSG00000101220.17	C20orf27	0.801056	0.135213	0.423099	0.999837	Minor_Salivary_Gland
AFR-like	ENSG00000265912.1	RP11-583F2.2	-0.798376	-0.0254593	0.424652	0.999837	Minor_Salivary_Gland
AFR-like	ENSG00000082258.12	CCNT2	0.797446	0.0258174	0.425192	0.999837	Minor_Salivary_Gland
AFR-like	ENSG00000149679.11	CABLES2	-0.795746	-0.0213891	0.426179	0.999837	Minor_Salivary_Gland
AFR-like	ENSG00000267368.1	UPK3BL	-0.795013	-0.0113079	0.426606	0.999837	Minor_Salivary_Gland
AFR-like	ENSG00000275074.1	NUDT18	-0.794892	-0.0170153	0.426676	0.999837	Minor_Salivary_Gland
AFR-like	ENSG00000104899.7	AMH	-0.794853	-0.0065138	0.426699	0.999837	Minor_Salivary_Gland
AFR-like	ENSG00000151883.17	PARP8	-0.793278	-0.0131118	0.427616	0.999837	Minor_Salivary_Gland
AFR-like	ENSG00000091536.16	MYO15A	-0.793227	-0.0033189	0.427645	0.999837	Minor_Salivary_Gland
AFR-like	ENSG00000278192.1	RP5-1056H1.2	0.792799	0.0183446	0.427895	0.999837	Minor_Salivary_Gland
AFR-like	ENSG00000250075.5	RP11-584P21.2	-0.792641	-0.0131566	0.427987	0.999837	Minor_Salivary_Gland
AFR-like	ENSG00000186088.15	GSAP	0.792414	0.0253057	0.42812	0.999837	Minor_Salivary_Gland
AFR-like	ENSG00000079819.18	EPB41L2	-0.792382	-0.0111337	0.428138	0.999837	Minor_Salivary_Gland
AFR-like	ENSG00000160741.16	CRTC2	0.792087	0.0102035	0.42831	0.999837	Minor_Salivary_Gland
AFR-like	ENSG00000055732.12	MCOLN3	-0.791501	-0.00911326	0.428652	0.999837	Minor_Salivary_Gland
AFR-like	ENSG00000185324.21	CDK10	-0.791186	-0.0190553	0.428835	0.999837	Minor_Salivary_Gland
AFR-like	ENSG00000187800.13	PEAR1	0.790808	0.0207643	0.429056	0.999837	Minor_Salivary_Gland
AFR-like	ENSG00000187689.9	AMTN	0.789469	0.00645299	0.429838	0.999837	Minor_Salivary_Gland
AFR-like	ENSG00000148484.17	RSU1	0.788951	0.0197815	0.430141	0.999837	Minor_Salivary_Gland
AFR-like	ENSG00000168826.15	ZBTB49	0.78756	0.00599868	0.430954	0.999837	Minor_Salivary_Gland
AFR-like	ENSG00000182575.7	NXPH3	0.784406	0.00790835	0.432802	0.999837	Minor_Salivary_Gland
AFR-like	ENSG00000170571.11	EMB	-0.783648	-0.0167757	0.433247	0.999837	Minor_Salivary_Gland
AFR-like	ENSG00000026559.13	KCNG1	0.783601	0.0180583	0.433274	0.999837	Minor_Salivary_Gland
AFR-like	ENSG00000165092.12	ALDH1A1	0.783306	0.0261755	0.433448	0.999837	Minor_Salivary_Gland
AFR-like	ENSG00000132518.6	GUCY2D	-0.782012	-0.0139846	0.434207	0.999837	Minor_Salivary_Gland
AFR-like	ENSG00000187676.7	B3GLCT	0.781207	0.0198071	0.434681	0.999837	Minor_Salivary_Gland
AFR-like	ENSG00000106070.17	GRB10	-0.780704	-0.0518432	0.434976	0.999837	Minor_Salivary_Gland
AFR-like	ENSG00000183891.5	TTC32	-0.780318	-0.0166881	0.435204	0.999837	Minor_Salivary_Gland
AFR-like	ENSG00000154473.17	BUB3	0.77979	0.0285727	0.435515	0.999837	Minor_Salivary_Gland
AFR-like	ENSG00000164535.14	DAGLB	-0.779706	-0.0110588	0.435564	0.999837	Minor_Salivary_Gland
AFR-like	ENSG00000213988.10	ZNF90	0.779099	0.014574	0.435921	0.999837	Minor_Salivary_Gland
AFR-like	ENSG00000166913.12	YWHAB	0.779026	0.102529	0.435964	0.999837	Minor_Salivary_Gland
AFR-like	ENSG00000155530.2	LRGUK	0.778325	0.00703781	0.436377	0.999837	Minor_Salivary_Gland
AFR-like	ENSG00000236209.1	AC104135.2	-0.778198	-0.0055469	0.436452	0.999837	Minor_Salivary_Gland
AFR-like	ENSG00000272432.1	RP3-465N24.6	-0.777974	-0.00897614	0.436584	0.999837	Minor_Salivary_Gland
AFR-like	ENSG00000079257.7	LXN	0.777631	0.027635	0.436786	0.999837	Minor_Salivary_Gland
AFR-like	ENSG00000182648.11	LINC01006	0.777579	0.0125247	0.436817	0.999837	Minor_Salivary_Gland
AFR-like	ENSG00000250565.6	ATP6V1E2	-0.776747	-0.0225691	0.437308	0.999837	Minor_Salivary_Gland
AFR-like	ENSG00000131355.14	ADGRE3	0.776013	0.0176019	0.437741	0.999837	Minor_Salivary_Gland
AFR-like	ENSG00000157823.16	AP3S2	-0.775248	-0.00900339	0.438193	0.999837	Minor_Salivary_Gland
AFR-like	ENSG00000014164.6	ZC3H3	-0.774064	-0.00867206	0.438893	0.999837	Minor_Salivary_Gland
AFR-like	ENSG00000054654.16	SYNE2	-0.773749	-0.0331306	0.439079	0.999837	Minor_Salivary_Gland
AFR-like	ENSG00000166436.15	TRIM66	0.773073	0.00960225	0.439479	0.999837	Minor_Salivary_Gland
AFR-like	ENSG00000152672.7	CLEC4F	0.773042	0.0378176	0.439498	0.999837	Minor_Salivary_Gland
AFR-like	ENSG00000134184.12	GSTM1	0.77141	0.00613863	0.440464	0.999837	Minor_Salivary_Gland
AFR-like	ENSG00000143001.4	TMEM61	-0.771342	-0.0240255	0.440504	0.999837	Minor_Salivary_Gland
AFR-like	ENSG00000197345.12	MRPL21	0.771015	0.00837844	0.440698	0.999837	Minor_Salivary_Gland
AFR-like	ENSG00000167741.10	GGT6	-0.770599	-0.0182314	0.440945	0.999837	Minor_Salivary_Gland
AFR-like	ENSG00000179698.13	WDR97	0.770175	0.0221085	0.441196	0.999837	Minor_Salivary_Gland
AFR-like	ENSG00000258279.3	LINC00592	0.77005	0.016191	0.44127	0.999837	Minor_Salivary_Gland
AFR-like	ENSG00000169575.4	VPREB1	0.769777	0.0421396	0.441432	0.999837	Minor_Salivary_Gland
AFR-like	ENSG00000164307.12	ERAP1	0.769305	0.0086666	0.441712	0.999837	Minor_Salivary_Gland
AFR-like	ENSG00000110675.12	ELMOD1	0.768544	0.0272474	0.442164	0.999837	Minor_Salivary_Gland
AFR-like	ENSG00000255693.1	RP11-766N7.3	0.768064	0.00890838	0.442449	0.999837	Minor_Salivary_Gland
AFR-like	ENSG00000106392.10	C1GALT1	0.768017	0.0259692	0.442477	0.999837	Minor_Salivary_Gland
AFR-like	ENSG00000157637.12	SLC38A10	-0.767489	-0.0153987	0.442791	0.999837	Minor_Salivary_Gland
AFR-like	ENSG00000058673.16	ZC3H11A	-0.767483	-0.0350519	0.442795	0.999837	Minor_Salivary_Gland
AFR-like	ENSG00000111252.10	SH2B3	-0.766063	-0.000824247	0.443639	0.999837	Minor_Salivary_Gland
AFR-like	ENSG00000156345.17	CDK20	-0.765771	-0.0331861	0.443813	0.999837	Minor_Salivary_Gland
AFR-like	ENSG00000064012.21	CASP8	0.764887	0.0123144	0.444339	0.999837	Minor_Salivary_Gland
AFR-like	ENSG00000131732.11	ZCCHC9	0.763477	0.0286155	0.445179	0.999837	Minor_Salivary_Gland
AFR-like	ENSG00000103257.8	SLC7A5	-0.763436	-0.0125172	0.445204	0.999837	Minor_Salivary_Gland
AFR-like	ENSG00000183833.16	MAATS1	0.763016	0.0103397	0.445454	0.999837	Minor_Salivary_Gland
AFR-like	ENSG00000232629.8	HLA-DQB2	0.762997	0.0056675	0.445465	0.999837	Minor_Salivary_Gland
AFR-like	ENSG00000005379.15	TSPOAP1	-0.762933	-0.021475	0.445503	0.999837	Minor_Salivary_Gland
AFR-like	ENSG00000219481.10	NBPF1	0.762245	0.0151713	0.445914	0.999837	Minor_Salivary_Gland
AFR-like	ENSG00000178104.19	PDE4DIP	-0.761651	-0.0235194	0.446269	0.999837	Minor_Salivary_Gland
AFR-like	ENSG00000197586.12	ENTPD6	-0.760635	-0.0293866	0.446875	0.999837	Minor_Salivary_Gland
AFR-like	ENSG00000179023.8	KLHDC7A	0.760546	0.012596	0.446928	0.999837	Minor_Salivary_Gland
AFR-like	ENSG00000107020.9	PLGRKT	-0.759697	-0.0262322	0.447436	0.999837	Minor_Salivary_Gland
AFR-like	ENSG00000103150.5	MLYCD	0.759591	0.00650463	0.447499	0.999837	Minor_Salivary_Gland
AFR-like	ENSG00000138641.15	HERC3	-0.759543	-0.0096582	0.447528	0.999837	Minor_Salivary_Gland
AFR-like	ENSG00000270210.1	RP11-373D23.3	-0.75888	-0.0298915	0.447924	0.999837	Minor_Salivary_Gland
AFR-like	ENSG00000100197.20	CYP2D6	-0.758693	-0.0242184	0.448036	0.999837	Minor_Salivary_Gland
AFR-like	ENSG00000198755.10	RPL10A	-0.757998	-0.0515918	0.448452	0.999837	Minor_Salivary_Gland
AFR-like	ENSG00000153060.7	TEKT5	0.757758	0.0228031	0.448596	0.999837	Minor_Salivary_Gland
AFR-like	ENSG00000255837.1	TAS2R20	-0.757497	-0.0144667	0.448752	0.999837	Minor_Salivary_Gland
AFR-like	ENSG00000196152.10	ZNF79	0.755892	0.0109931	0.449714	0.999837	Minor_Salivary_Gland
AFR-like	ENSG00000272275.1	RP11-791G15.2	-0.75581	-0.0313235	0.449763	0.999837	Minor_Salivary_Gland
AFR-like	ENSG00000173612.9	GPRC6A	0.754752	0.0153263	0.450398	0.999837	Minor_Salivary_Gland
AFR-like	ENSG00000133661.15	SFTPD	-0.754224	-0.00887505	0.450714	0.999837	Minor_Salivary_Gland
AFR-like	ENSG00000278765.1	RP5-890E16.5	-0.75282	-0.00782875	0.451558	0.999837	Minor_Salivary_Gland
AFR-like	ENSG00000225708.6	RP13-379L11.1	0.752736	0.0199823	0.451609	0.999837	Minor_Salivary_Gland
AFR-like	ENSG00000112144.15	ICK	0.752702	0.0347479	0.451629	0.999837	Minor_Salivary_Gland
AFR-like	ENSG00000170606.14	HSPA4	0.752488	0.0709072	0.451758	0.999837	Minor_Salivary_Gland
AFR-like	ENSG00000091640.7	SPAG7	-0.752342	-0.0136622	0.451845	0.999837	Minor_Salivary_Gland
AFR-like	ENSG00000256229.7	ZNF486	0.751598	0.0118525	0.452293	0.999837	Minor_Salivary_Gland
AFR-like	ENSG00000263603.1	CTD-2349P21.5	0.751109	0.0139779	0.452587	0.999837	Minor_Salivary_Gland
AFR-like	ENSG00000141564.13	RPTOR	0.751045	0.0458374	0.452625	0.999837	Minor_Salivary_Gland
AFR-like	ENSG00000123179.13	EBPL	-0.75003	-0.029379	0.453236	0.999837	Minor_Salivary_Gland
AFR-like	ENSG00000071794.15	HLTF	-0.749916	-0.0121272	0.453305	0.999837	Minor_Salivary_Gland
AFR-like	ENSG00000188269.8	OR7A5	-0.749876	-0.0117152	0.453329	0.999837	Minor_Salivary_Gland
AFR-like	ENSG00000261175.5	LINC02188	-0.749085	-0.0190765	0.453806	0.999837	Minor_Salivary_Gland
AFR-like	ENSG00000164346.9	NSA2	0.748849	0.00519496	0.453948	0.999837	Minor_Salivary_Gland
AFR-like	ENSG00000158615.8	PPP1R15B	0.74748	0.0216641	0.454774	0.999837	Minor_Salivary_Gland
AFR-like	ENSG00000233927.4	RPS28	0.746744	0.0146837	0.455218	0.999837	Minor_Salivary_Gland
AFR-like	ENSG00000204305.13	AGER	0.746679	0.0126165	0.455257	0.999837	Minor_Salivary_Gland
AFR-like	ENSG00000198468.7	FLVCR1-AS1	0.74559	0.00706285	0.455915	0.999837	Minor_Salivary_Gland
AFR-like	ENSG00000165828.14	PRAP1	0.744994	0.0084821	0.456275	0.999837	Minor_Salivary_Gland
AFR-like	ENSG00000160226.15	C21orf2	-0.744675	-0.0124176	0.456469	0.999837	Minor_Salivary_Gland
AFR-like	ENSG00000167283.7	ATP5L	-0.743841	-0.0379153	0.456973	0.999837	Minor_Salivary_Gland
AFR-like	ENSG00000274422.1	LL22NC03-2H8.5	0.743221	0.0383332	0.457348	0.999837	Minor_Salivary_Gland
AFR-like	ENSG00000215440.11	NPEPL1	-0.743213	-0.0381235	0.457353	0.999837	Minor_Salivary_Gland
AFR-like	ENSG00000186104.10	CYP2R1	0.743183	0.0134701	0.457371	0.999837	Minor_Salivary_Gland
AFR-like	ENSG00000232104.3	RFX3-AS1	-0.741949	-0.0195454	0.458118	0.999837	Minor_Salivary_Gland
AFR-like	ENSG00000108830.9	RND2	-0.741812	-0.0149533	0.458201	0.999837	Minor_Salivary_Gland
AFR-like	ENSG00000176225.13	RTTN	-0.740777	-0.028227	0.458829	0.999837	Minor_Salivary_Gland
AFR-like	ENSG00000214530.8	STARD10	-0.740108	-0.00830171	0.459235	0.999837	Minor_Salivary_Gland
AFR-like	ENSG00000048828.16	FAM120A	-0.739936	-0.134414	0.459339	0.999837	Minor_Salivary_Gland
AFR-like	ENSG00000124541.6	RRP36	-0.739907	-0.0391517	0.459357	0.999837	Minor_Salivary_Gland
AFR-like	ENSG00000054690.13	PLEKHH1	0.739428	0.0321116	0.459647	0.999837	Minor_Salivary_Gland
AFR-like	ENSG00000167720.12	SRR	0.738028	0.015557	0.460498	0.999837	Minor_Salivary_Gland
AFR-like	ENSG00000167965.17	MLST8	-0.73763	-0.0187004	0.460739	0.999837	Minor_Salivary_Gland
AFR-like	ENSG00000135048.13	TMEM2	-0.736564	-0.0169313	0.461387	0.999837	Minor_Salivary_Gland
AFR-like	ENSG00000180767.9	CHST13	-0.736104	-0.00658884	0.461667	0.999837	Minor_Salivary_Gland
AFR-like	ENSG00000162873.14	KLHDC8A	-0.735658	-0.0172782	0.461939	0.999837	Minor_Salivary_Gland
AFR-like	ENSG00000277782.1	RP11-775C24.5	0.734879	0.0212051	0.462413	0.999837	Minor_Salivary_Gland
AFR-like	ENSG00000153933.9	DGKE	-0.733173	-0.0285965	0.463453	0.999837	Minor_Salivary_Gland
AFR-like	ENSG00000213889.10	PPM1N	0.732693	0.0149415	0.463746	0.999837	Minor_Salivary_Gland
AFR-like	ENSG00000153551.13	CMTM7	-0.731479	-0.0188992	0.464487	0.999837	Minor_Salivary_Gland
AFR-like	ENSG00000187815.9	ZFP69	-0.730794	-0.0138234	0.464905	0.999837	Minor_Salivary_Gland
AFR-like	ENSG00000242516.1	LINC00960	0.730698	0.00875994	0.464963	0.999837	Minor_Salivary_Gland
AFR-like	ENSG00000165171.10	WBSCR27	0.730331	0.00423069	0.465188	0.999837	Minor_Salivary_Gland
AFR-like	ENSG00000109861.15	CTSC	0.729748	0.00815058	0.465544	0.999837	Minor_Salivary_Gland
AFR-like	ENSG00000079332.14	SAR1A	0.728661	0.020273	0.466209	0.999837	Minor_Salivary_Gland
AFR-like	ENSG00000172992.11	DCAKD	0.727594	0.0186748	0.466862	0.999837	Minor_Salivary_Gland
AFR-like	ENSG00000182986.12	ZNF320	0.727429	0.0102204	0.466963	0.999837	Minor_Salivary_Gland
AFR-like	ENSG00000259511.2	UBE2Q2L	-0.727219	-0.00781376	0.467092	0.999837	Minor_Salivary_Gland
AFR-like	ENSG00000126790.11	L3HYPDH	0.726532	0.011466	0.467513	0.999837	Minor_Salivary_Gland
AFR-like	ENSG00000118407.14	FILIP1	0.726464	0.0300894	0.467555	0.999837	Minor_Salivary_Gland
AFR-like	ENSG00000197170.9	PSMD12	-0.725549	-0.011375	0.468116	0.999837	Minor_Salivary_Gland
AFR-like	ENSG00000237491.8	RP11-206L10.9	0.724499	0.00621335	0.46876	0.999837	Minor_Salivary_Gland
AFR-like	ENSG00000145681.10	HAPLN1	-0.722961	-0.0197624	0.469704	0.999837	Minor_Salivary_Gland
AFR-like	ENSG00000197580.11	BCO2	-0.722902	-0.0165463	0.46974	0.999837	Minor_Salivary_Gland
AFR-like	ENSG00000108592.16	FTSJ3	0.722731	0.0137964	0.469845	0.999837	Minor_Salivary_Gland
AFR-like	ENSG00000171700.13	RGS19	-0.722509	-0.00855838	0.469982	0.999837	Minor_Salivary_Gland
AFR-like	ENSG00000175643.8	RMI2	-0.722344	-0.0139398	0.470083	0.999837	Minor_Salivary_Gland
AFR-like	ENSG00000112343.10	TRIM38	0.721593	0.0121372	0.470545	0.999837	Minor_Salivary_Gland
AFR-like	ENSG00000130299.16	GTPBP3	-0.72137	-0.0114548	0.470682	0.999837	Minor_Salivary_Gland
AFR-like	ENSG00000175806.14	MSRA	-0.721356	-0.0255447	0.47069	0.999837	Minor_Salivary_Gland
AFR-like	ENSG00000125485.17	DDX31	0.718905	0.0187474	0.472199	0.999837	Minor_Salivary_Gland
AFR-like	ENSG00000141569.10	TRIM65	-0.717852	-0.00808615	0.472848	0.999837	Minor_Salivary_Gland
AFR-like	ENSG00000164334.15	FAM170A	0.717848	0.00626272	0.472851	0.999837	Minor_Salivary_Gland
AFR-like	ENSG00000236384.7	LINC00479	-0.717731	-0.00817685	0.472923	0.999837	Minor_Salivary_Gland
AFR-like	ENSG00000161996.18	WDR90	-0.717308	-0.0160881	0.473184	0.999837	Minor_Salivary_Gland
AFR-like	ENSG00000149557.12	FEZ1	0.716822	0.0187433	0.473484	0.999837	Minor_Salivary_Gland
AFR-like	ENSG00000258701.1	LINC00638	0.716582	0.0127209	0.473632	0.999837	Minor_Salivary_Gland
AFR-like	ENSG00000128699.13	ORMDL1	0.715464	0.0166603	0.474322	0.999837	Minor_Salivary_Gland
AFR-like	ENSG00000169418.9	NPR1	0.715167	0.0245771	0.474506	0.999837	Minor_Salivary_Gland
AFR-like	ENSG00000158865.12	SLC5A11	-0.713752	-0.00570296	0.47538	0.999837	Minor_Salivary_Gland
AFR-like	ENSG00000167543.15	TP53I13	0.713656	0.0032146	0.47544	0.999837	Minor_Salivary_Gland
AFR-like	ENSG00000111664.10	GNB3	-0.713438	-0.0344973	0.475575	0.999837	Minor_Salivary_Gland
AFR-like	ENSG00000124302.12	CHST8	-0.713061	-0.0314293	0.475808	0.999837	Minor_Salivary_Gland
AFR-like	ENSG00000163820.14	FYCO1	-0.712724	-0.0378425	0.476017	0.999837	Minor_Salivary_Gland
AFR-like	ENSG00000101457.12	DNTTIP1	-0.712489	-0.0067881	0.476162	0.999837	Minor_Salivary_Gland
AFR-like	ENSG00000125124.11	BBS2	0.71244	0.0101359	0.476192	0.999837	Minor_Salivary_Gland
AFR-like	ENSG00000147813.15	NAPRT	-0.71235	-0.00647885	0.476248	0.999837	Minor_Salivary_Gland
AFR-like	ENSG00000091947.9	TMEM101	0.712007	0.00495491	0.47646	0.999837	Minor_Salivary_Gland
AFR-like	ENSG00000111275.12	ALDH2	0.711438	0.0123426	0.476813	0.999837	Minor_Salivary_Gland
AFR-like	ENSG00000166664.13	CHRFAM7A	0.710039	0.00548571	0.47768	0.999837	Minor_Salivary_Gland
AFR-like	ENSG00000040531.14	CTNS	-0.710007	-0.0190011	0.4777	0.999837	Minor_Salivary_Gland
AFR-like	ENSG00000182362.13	YBEY	0.709846	0.00622245	0.4778	0.999837	Minor_Salivary_Gland
AFR-like	ENSG00000136908.17	DPM2	-0.709823	-0.0115887	0.477814	0.999837	Minor_Salivary_Gland
AFR-like	ENSG00000256128.5	LINC00944	0.709814	0.00599659	0.47782	0.999837	Minor_Salivary_Gland
AFR-like	ENSG00000232233.1	LINC02043	-0.709369	-0.0111536	0.478096	0.999837	Minor_Salivary_Gland
AFR-like	ENSG00000100147.13	CCDC134	-0.709253	-0.0510184	0.478167	0.999837	Minor_Salivary_Gland
AFR-like	ENSG00000075826.16	SEC31B	0.708714	0.0146996	0.478502	0.999837	Minor_Salivary_Gland
AFR-like	ENSG00000124562.9	SNRPC	-0.708033	-0.0313879	0.478925	0.999837	Minor_Salivary_Gland
AFR-like	ENSG00000071575.11	TRIB2	-0.70797	-0.0222622	0.478964	0.999837	Minor_Salivary_Gland
AFR-like	ENSG00000168411.13	RFWD3	-0.707643	-0.0241735	0.479167	0.999837	Minor_Salivary_Gland
AFR-like	ENSG00000169031.18	COL4A3	-0.707408	-0.0164463	0.479313	0.999837	Minor_Salivary_Gland
AFR-like	ENSG00000103479.15	RBL2	-0.70736	-0.0124453	0.479343	0.999837	Minor_Salivary_Gland
AFR-like	ENSG00000272733.1	KB-208E9.1	-0.707124	-0.00500675	0.479489	0.999837	Minor_Salivary_Gland
AFR-like	ENSG00000231901.1	RP11-281A20.1	0.707105	0.00807741	0.479501	0.999837	Minor_Salivary_Gland
AFR-like	ENSG00000090621.13	PABPC4	-0.707105	-0.031356	0.479501	0.999837	Minor_Salivary_Gland
AFR-like	ENSG00000204351.11	SKIV2L	0.706261	0.00718974	0.480026	0.999837	Minor_Salivary_Gland
AFR-like	ENSG00000172728.15	FUT10	0.705499	0.00943876	0.4805	0.999837	Minor_Salivary_Gland
AFR-like	ENSG00000122707.11	RECK	0.704575	0.0181594	0.481075	0.999837	Minor_Salivary_Gland
AFR-like	ENSG00000113240.12	CLK4	-0.70455	-0.0137205	0.48109	0.999837	Minor_Salivary_Gland
AFR-like	ENSG00000029559.6	IBSP	0.704124	0.0110905	0.481356	0.999837	Minor_Salivary_Gland
AFR-like	ENSG00000141219.15	C17orf80	-0.702985	-0.004604	0.482065	0.999837	Minor_Salivary_Gland
AFR-like	ENSG00000183060.15	LYSMD4	0.702919	0.00674717	0.482106	0.999837	Minor_Salivary_Gland
AFR-like	ENSG00000198099.8	ADH4	-0.702282	-0.0146921	0.482503	0.999837	Minor_Salivary_Gland
AFR-like	ENSG00000130684.13	ZNF337	0.701781	0.00829641	0.482816	0.999837	Minor_Salivary_Gland
AFR-like	ENSG00000213903.8	LTB4R	0.701576	0.0215674	0.482943	0.999837	Minor_Salivary_Gland
AFR-like	ENSG00000167377.17	ZNF23	0.700816	0.0303893	0.483418	0.999837	Minor_Salivary_Gland
AFR-like	ENSG00000242441.7	GTF2A1L	0.699837	0.00658303	0.484029	0.999837	Minor_Salivary_Gland
AFR-like	ENSG00000071894.16	CPSF1	-0.699091	-0.00521379	0.484495	0.999837	Minor_Salivary_Gland
AFR-like	ENSG00000230836.1	LINC01293	-0.698996	-0.00709296	0.484554	0.999837	Minor_Salivary_Gland
AFR-like	ENSG00000178821.12	TMEM52	-0.697704	-0.0145001	0.485362	0.999837	Minor_Salivary_Gland
AFR-like	ENSG00000110881.11	ASIC1	0.697324	0.0383928	0.4856	0.999837	Minor_Salivary_Gland
AFR-like	ENSG00000206535.7	LNP1	0.697146	0.0110834	0.485712	0.999837	Minor_Salivary_Gland
AFR-like	ENSG00000159915.12	ZNF233	0.696043	0.0272025	0.486402	0.999837	Minor_Salivary_Gland
AFR-like	ENSG00000004468.12	CD38	-0.693695	0.000587014	0.487874	0.999837	Minor_Salivary_Gland
AFR-like	ENSG00000134533.6	RERG	0.693094	0.0193702	0.48825	0.999837	Minor_Salivary_Gland
AFR-like	ENSG00000099812.8	MISP	0.692303	0.0348929	0.488747	0.999837	Minor_Salivary_Gland
AFR-like	ENSG00000270127.2	RP11-526I2.5	0.692254	0.00485155	0.488778	0.999837	Minor_Salivary_Gland
AFR-like	ENSG00000198488.10	B3GNT6	-0.692201	-0.0245484	0.488811	0.999837	Minor_Salivary_Gland
AFR-like	ENSG00000177294.6	FBXO39	-0.691459	-0.00969785	0.489277	0.999837	Minor_Salivary_Gland
AFR-like	ENSG00000189283.9	FHIT	-0.691398	-0.0118257	0.489315	0.999837	Minor_Salivary_Gland
AFR-like	ENSG00000123838.10	C4BPA	0.691339	0.0101175	0.489352	0.999837	Minor_Salivary_Gland
AFR-like	ENSG00000175707.8	KDF1	0.691258	0.0269832	0.489403	0.999837	Minor_Salivary_Gland
AFR-like	ENSG00000102996.4	MMP15	-0.691035	-0.0144105	0.489544	0.999837	Minor_Salivary_Gland
AFR-like	ENSG00000278153.1	RP4-585I14.3	-0.69061	-0.00990365	0.489811	0.999837	Minor_Salivary_Gland
AFR-like	ENSG00000227260.1	LINC01985	-0.690595	-0.0190581	0.48982	0.999837	Minor_Salivary_Gland
AFR-like	ENSG00000197479.6	PCDHB11	0.6901	0.0129564	0.490131	0.999837	Minor_Salivary_Gland
AFR-like	ENSG00000100726.14	TELO2	0.68941	0.00414537	0.490565	0.999837	Minor_Salivary_Gland
AFR-like	ENSG00000229921.6	KIF25-AS1	-0.68927	-0.0103978	0.490654	0.999837	Minor_Salivary_Gland
AFR-like	ENSG00000163251.3	FZD5	0.689238	0.0107773	0.490673	0.999837	Minor_Salivary_Gland
AFR-like	ENSG00000240972.1	MIF	0.688858	0.00712292	0.490913	0.999837	Minor_Salivary_Gland
AFR-like	ENSG00000153291.15	SLC25A27	0.688025	0.0530186	0.491437	0.999837	Minor_Salivary_Gland
AFR-like	ENSG00000120539.14	MASTL	-0.685942	-0.00381059	0.49275	0.999837	Minor_Salivary_Gland
AFR-like	ENSG00000136943.10	CTSV	0.685193	0.0294885	0.493222	0.999837	Minor_Salivary_Gland
AFR-like	ENSG00000144445.16	KANSL1L	-0.684915	-0.0212343	0.493397	0.999837	Minor_Salivary_Gland
AFR-like	ENSG00000185627.17	PSMD13	-0.684802	-0.0285654	0.493469	0.999837	Minor_Salivary_Gland
AFR-like	ENSG00000163817.15	SLC6A20	-0.684522	-0.00427445	0.493645	0.999837	Minor_Salivary_Gland
AFR-like	ENSG00000076650.6	GPATCH1	-0.682817	-0.00833265	0.494722	0.999837	Minor_Salivary_Gland
AFR-like	ENSG00000114779.19	ABHD14B	0.682232	0.00772085	0.495092	0.999837	Minor_Salivary_Gland
AFR-like	ENSG00000155749.12	ALS2CR12	0.682122	0.012134	0.495162	0.999837	Minor_Salivary_Gland
AFR-like	ENSG00000111254.7	AKAP3	-0.680657	-0.00943484	0.496088	0.999837	Minor_Salivary_Gland
AFR-like	ENSG00000124767.6	GLO1	0.679718	0.0134817	0.496683	0.999837	Minor_Salivary_Gland
AFR-like	ENSG00000114346.13	ECT2	0.679417	0.00793987	0.496873	0.999837	Minor_Salivary_Gland
AFR-like	ENSG00000110076.18	NRXN2	0.678155	0.0288525	0.497673	0.999837	Minor_Salivary_Gland
AFR-like	ENSG00000119632.3	IFI27L2	0.677955	0.0132771	0.4978	0.999837	Minor_Salivary_Gland
AFR-like	ENSG00000104835.14	SARS2	0.67789	0.0281084	0.497841	0.999837	Minor_Salivary_Gland
AFR-like	ENSG00000185518.11	SV2B	-0.676667	-0.0193122	0.498617	0.999837	Minor_Salivary_Gland
AFR-like	ENSG00000108651.9	UTP6	0.676337	0.0230309	0.498827	0.999837	Minor_Salivary_Gland
AFR-like	ENSG00000125445.10	MRPS7	-0.675589	-0.0165543	0.499302	0.999837	Minor_Salivary_Gland
AFR-like	ENSG00000182923.16	CEP63	-0.674458	-0.0152737	0.50002	0.999837	Minor_Salivary_Gland
AFR-like	ENSG00000101639.18	CEP192	-0.674438	-0.00562037	0.500033	0.999837	Minor_Salivary_Gland
AFR-like	ENSG00000155254.12	MARVELD1	0.674373	0.00689381	0.500074	0.999837	Minor_Salivary_Gland
AFR-like	ENSG00000243317.7	C7orf73	-0.674007	-0.00969652	0.500307	0.999837	Minor_Salivary_Gland
AFR-like	ENSG00000169291.9	SHE	-0.673278	-0.00323364	0.500771	0.999837	Minor_Salivary_Gland
AFR-like	ENSG00000268945.1	CTD-2192J16.26	0.672871	0.0279664	0.501029	0.999837	Minor_Salivary_Gland
AFR-like	ENSG00000183161.4	FANCF	0.672711	0.0382174	0.501131	0.999837	Minor_Salivary_Gland
AFR-like	ENSG00000181104.6	F2R	-0.672602	-0.0235826	0.501201	0.999837	Minor_Salivary_Gland
AFR-like	ENSG00000135976.17	ANKRD36	-0.672572	-0.017528	0.50122	0.999837	Minor_Salivary_Gland
AFR-like	ENSG00000229453.2	SPINK8	-0.67223	-0.009261	0.501437	0.999837	Minor_Salivary_Gland
AFR-like	ENSG00000275897.1	RP11-94C24.13	-0.67205	-0.0130659	0.501552	0.999837	Minor_Salivary_Gland
AFR-like	ENSG00000105808.17	RASA4	-0.671306	-0.0116693	0.502025	0.999837	Minor_Salivary_Gland
AFR-like	ENSG00000152332.15	UHMK1	0.66986	0.0106159	0.502947	0.999837	Minor_Salivary_Gland
AFR-like	ENSG00000166839.16	ANKDD1A	-0.669092	-0.0302419	0.503437	0.999837	Minor_Salivary_Gland
AFR-like	ENSG00000002933.7	TMEM176A	0.668504	0.0128175	0.503812	0.999837	Minor_Salivary_Gland
AFR-like	ENSG00000165487.13	MICU2	0.668168	0.0174752	0.504027	0.999837	Minor_Salivary_Gland
AFR-like	ENSG00000152778.8	IFIT5	0.668164	0.0233533	0.504029	0.999837	Minor_Salivary_Gland
AFR-like	ENSG00000169371.13	SNUPN	0.667531	0.0178638	0.504433	0.999837	Minor_Salivary_Gland
AFR-like	ENSG00000153147.5	SMARCA5	0.667031	0.0376852	0.504753	0.999837	Minor_Salivary_Gland
AFR-like	ENSG00000027847.13	B4GALT7	0.666436	0.0102594	0.505132	0.999837	Minor_Salivary_Gland
AFR-like	ENSG00000161016.17	RPL8	0.665671	0.0072545	0.505621	0.999837	Minor_Salivary_Gland
AFR-like	ENSG00000178343.4	SHISA3	0.665561	0.0216048	0.505692	0.999837	Minor_Salivary_Gland
AFR-like	ENSG00000170615.14	SLC26A5	-0.665483	-0.0252216	0.505742	0.999837	Minor_Salivary_Gland
AFR-like	ENSG00000148303.16	RPL7A	-0.665224	-0.0125847	0.505907	0.999837	Minor_Salivary_Gland
AFR-like	ENSG00000197362.14	ZNF786	-0.664357	-0.000350137	0.506462	0.999837	Minor_Salivary_Gland
AFR-like	ENSG00000180861.9	LINC01559	-0.663341	-0.00663245	0.507112	0.999837	Minor_Salivary_Gland
AFR-like	ENSG00000182218.9	HHIPL1	-0.662323	-0.000516808	0.507764	0.999837	Minor_Salivary_Gland
AFR-like	ENSG00000161526.14	SAP30BP	-0.662262	-0.0286754	0.507803	0.999837	Minor_Salivary_Gland
AFR-like	ENSG00000024048.10	UBR2	-0.662213	-0.00867534	0.507834	0.999837	Minor_Salivary_Gland
AFR-like	ENSG00000163218.14	PGLYRP4	-0.661846	-0.0244506	0.50807	0.999837	Minor_Salivary_Gland
AFR-like	ENSG00000119509.12	INVS	0.661475	0.0270159	0.508308	0.999837	Minor_Salivary_Gland
AFR-like	ENSG00000249267.6	LINC00939	0.660657	0.0124962	0.508832	0.999837	Minor_Salivary_Gland
AFR-like	ENSG00000198951.11	NAGA	0.660487	0.018705	0.508941	0.999837	Minor_Salivary_Gland
AFR-like	ENSG00000122481.16	RWDD3	0.660327	0.0121098	0.509044	0.999837	Minor_Salivary_Gland
AFR-like	ENSG00000114125.13	RNF7	0.658151	0.0303234	0.510441	0.999837	Minor_Salivary_Gland
AFR-like	ENSG00000065413.18	ANKRD44	-0.657373	-0.0496037	0.510941	0.999837	Minor_Salivary_Gland
AFR-like	ENSG00000121101.15	TEX14	-0.656687	-0.0157684	0.511382	0.999837	Minor_Salivary_Gland
AFR-like	ENSG00000178386.12	ZNF223	-0.655401	-0.00470989	0.51221	0.999837	Minor_Salivary_Gland
AFR-like	ENSG00000121440.14	PDZRN3	-0.65512	-0.00836262	0.51239	0.999837	Minor_Salivary_Gland
AFR-like	ENSG00000176678.5	FOXL1	-0.654407	-0.00443632	0.51285	0.999837	Minor_Salivary_Gland
AFR-like	ENSG00000124782.19	RREB1	-0.653965	-0.0082886	0.513134	0.999837	Minor_Salivary_Gland
AFR-like	ENSG00000165495.15	PKNOX2	0.653275	0.00701173	0.513579	0.999837	Minor_Salivary_Gland
AFR-like	ENSG00000073849.14	ST6GAL1	0.653194	0.108449	0.513631	0.999837	Minor_Salivary_Gland
AFR-like	ENSG00000126217.20	MCF2L	0.651946	0.0174627	0.514436	0.999837	Minor_Salivary_Gland
AFR-like	ENSG00000079841.18	RIMS1	-0.65188	-0.0232714	0.514478	0.999837	Minor_Salivary_Gland
AFR-like	ENSG00000110723.11	EXPH5	-0.651651	-0.00862273	0.514626	0.999837	Minor_Salivary_Gland
AFR-like	ENSG00000155066.15	PROM2	-0.651571	-0.0327938	0.514678	0.999837	Minor_Salivary_Gland
AFR-like	ENSG00000174788.9	PCP2	-0.651439	-0.0239316	0.514763	0.999837	Minor_Salivary_Gland
AFR-like	ENSG00000138375.12	SMARCAL1	-0.651388	-0.00674426	0.514796	0.999837	Minor_Salivary_Gland
AFR-like	ENSG00000261098.1	RP11-819C21.1	0.651288	0.0201435	0.51486	0.999837	Minor_Salivary_Gland
AFR-like	ENSG00000103343.12	ZNF174	-0.650793	-0.0249055	0.51518	0.999837	Minor_Salivary_Gland
AFR-like	ENSG00000176978.13	DPP7	0.650472	0.0570949	0.515387	0.999837	Minor_Salivary_Gland
AFR-like	ENSG00000077616.10	NAALAD2	-0.65044	-0.0140126	0.515408	0.999837	Minor_Salivary_Gland
AFR-like	ENSG00000035141.7	FAM136A	-0.64999	-0.0358374	0.515699	0.999837	Minor_Salivary_Gland
AFR-like	ENSG00000251580.1	RP11-539L10.3	-0.648469	-0.00607598	0.516682	0.999837	Minor_Salivary_Gland
AFR-like	ENSG00000188086.13	PRSS45	-0.648047	-0.00226668	0.516955	0.999837	Minor_Salivary_Gland
AFR-like	ENSG00000128944.13	KNSTRN	-0.648018	-0.0194565	0.516973	0.999837	Minor_Salivary_Gland
AFR-like	ENSG00000138613.13	APH1B	0.647734	0.00696135	0.517157	0.999837	Minor_Salivary_Gland
AFR-like	ENSG00000197410.12	DCHS2	0.646713	0.00298942	0.517818	0.999837	Minor_Salivary_Gland
AFR-like	ENSG00000196313.11	POM121	0.646477	0.0120525	0.517971	0.999837	Minor_Salivary_Gland
AFR-like	ENSG00000105889.14	STEAP1B	0.646446	0.0103535	0.51799	0.999837	Minor_Salivary_Gland
AFR-like	ENSG00000124588.19	NQO2	-0.646387	-0.0072637	0.518029	0.999837	Minor_Salivary_Gland
AFR-like	ENSG00000136108.14	CKAP2	0.646042	0.0146791	0.518252	0.999837	Minor_Salivary_Gland
AFR-like	ENSG00000089060.11	SLC8B1	0.645693	0.0138086	0.518478	0.999837	Minor_Salivary_Gland
AFR-like	ENSG00000198046.11	ZNF667	-0.64562	-0.0227909	0.518525	0.999837	Minor_Salivary_Gland
AFR-like	ENSG00000197746.13	PSAP	0.645266	0.00758015	0.518755	0.999837	Minor_Salivary_Gland
AFR-like	ENSG00000177042.14	TMEM80	-0.644087	-0.0145014	0.519519	0.999837	Minor_Salivary_Gland
AFR-like	ENSG00000277287.1	RP4-794I6.4	-0.643834	-0.0521778	0.519683	0.999837	Minor_Salivary_Gland
AFR-like	ENSG00000185040.13	SPDYE16	0.643817	0.027006	0.519694	0.999837	Minor_Salivary_Gland
AFR-like	ENSG00000271605.5	MILR1	0.643709	0.030452	0.519764	0.999837	Minor_Salivary_Gland
AFR-like	ENSG00000181333.11	HEPHL1	-0.64204	-0.019691	0.520847	0.999837	Minor_Salivary_Gland
AFR-like	ENSG00000168026.18	TTC21A	-0.640963	-0.020931	0.521547	0.999837	Minor_Salivary_Gland
AFR-like	ENSG00000164308.16	ERAP2	-0.64027	-0.00355751	0.521997	0.999837	Minor_Salivary_Gland
AFR-like	ENSG00000259362.2	RP11-307C19.1	0.637932	0.0140998	0.523518	0.999837	Minor_Salivary_Gland
AFR-like	ENSG00000119402.16	FBXW2	0.637117	0.0604953	0.524049	0.999837	Minor_Salivary_Gland
AFR-like	ENSG00000260455.1	NBAT1	0.636392	0.0149898	0.524521	0.999837	Minor_Salivary_Gland
AFR-like	ENSG00000224635.1	RP4-564F22.5	0.635406	0.00393749	0.525164	0.999837	Minor_Salivary_Gland
AFR-like	ENSG00000255595.2	RP4-809F18.1	0.63537	0.023859	0.525187	0.999837	Minor_Salivary_Gland
AFR-like	ENSG00000089639.10	GMIP	0.634303	0.0320796	0.525883	0.999837	Minor_Salivary_Gland
AFR-like	ENSG00000124357.12	NAGK	-0.633948	-0.0218034	0.526115	0.999837	Minor_Salivary_Gland
AFR-like	ENSG00000068305.17	MEF2A	0.633811	0.0363223	0.526204	0.999837	Minor_Salivary_Gland
AFR-like	ENSG00000066185.12	ZMYND12	-0.633393	-0.0126387	0.526477	0.999837	Minor_Salivary_Gland
AFR-like	ENSG00000267325.1	LINC01415	0.632582	0.0196677	0.527006	0.999837	Minor_Salivary_Gland
AFR-like	ENSG00000129055.12	ANAPC13	-0.632562	-0.00921242	0.52702	0.999837	Minor_Salivary_Gland
AFR-like	ENSG00000114790.12	ARHGEF26	0.63184	0.0260914	0.527492	0.999837	Minor_Salivary_Gland
AFR-like	ENSG00000269113.3	TRABD2B	0.631022	0.0154665	0.528026	0.999837	Minor_Salivary_Gland
AFR-like	ENSG00000154928.16	EPHB1	-0.629449	-0.00718804	0.529055	0.999837	Minor_Salivary_Gland
AFR-like	ENSG00000251226.1	RP11-469N6.1	0.62897	0.0108471	0.529369	0.999837	Minor_Salivary_Gland
AFR-like	ENSG00000233754.2	AP001628.7	-0.628708	-0.00680023	0.52954	0.999837	Minor_Salivary_Gland
AFR-like	ENSG00000149499.11	EML3	0.628637	0.00770743	0.529587	0.999837	Minor_Salivary_Gland
AFR-like	ENSG00000115816.14	CEBPZ	-0.62799	-0.0149009	0.530011	0.999837	Minor_Salivary_Gland
AFR-like	ENSG00000117834.12	SLC5A9	-0.627664	-0.0242814	0.530224	0.999837	Minor_Salivary_Gland
AFR-like	ENSG00000232300.1	FAM215B	0.627207	0.0083845	0.530523	0.999837	Minor_Salivary_Gland
AFR-like	ENSG00000136425.12	CIB2	0.627188	0.00296576	0.530536	0.999837	Minor_Salivary_Gland
AFR-like	ENSG00000129219.13	PLD2	-0.626347	-0.00897753	0.531087	0.999837	Minor_Salivary_Gland
AFR-like	ENSG00000167646.13	DNAAF3	0.625394	0.00904219	0.531713	0.999837	Minor_Salivary_Gland
AFR-like	ENSG00000144028.14	SNRNP200	-0.62534	-0.0216645	0.531748	0.999837	Minor_Salivary_Gland
AFR-like	ENSG00000167747.13	C19orf48	0.624978	0.0356514	0.531985	0.999837	Minor_Salivary_Gland
AFR-like	ENSG00000272989.1	LINC02012	0.624874	0.0172454	0.532054	0.999837	Minor_Salivary_Gland
AFR-like	ENSG00000149485.18	FADS1	-0.624345	-0.0111561	0.532401	0.999837	Minor_Salivary_Gland
AFR-like	ENSG00000100612.13	DHRS7	0.624308	0.0144088	0.532425	0.999837	Minor_Salivary_Gland
AFR-like	ENSG00000150527.16	CTAGE5	-0.62411	-0.0253533	0.532555	0.999837	Minor_Salivary_Gland
AFR-like	ENSG00000227374.1	RP11-109A6.3	-0.624074	-0.00548656	0.532579	0.999837	Minor_Salivary_Gland
AFR-like	ENSG00000144118.13	RALB	-0.623759	-0.0254881	0.532786	0.999837	Minor_Salivary_Gland
AFR-like	ENSG00000272512.1	RP11-54O7.17	0.623414	0.0045958	0.533013	0.999837	Minor_Salivary_Gland
AFR-like	ENSG00000185246.17	PRPF39	0.622725	0.0206294	0.533465	0.999837	Minor_Salivary_Gland
AFR-like	ENSG00000185437.13	SH3BGR	-0.621749	-0.00817772	0.534107	0.999837	Minor_Salivary_Gland
AFR-like	ENSG00000171928.13	TVP23B	-0.621745	-0.00927539	0.53411	0.999837	Minor_Salivary_Gland
AFR-like	ENSG00000141076.17	UTP4	0.621387	0.0101207	0.534345	0.999837	Minor_Salivary_Gland
AFR-like	ENSG00000157895.11	C12orf43	-0.619954	-0.0244793	0.535288	0.999837	Minor_Salivary_Gland
AFR-like	ENSG00000112739.16	PRPF4B	0.619156	0.00589866	0.535814	0.999837	Minor_Salivary_Gland
AFR-like	ENSG00000257949.6	TEN1	0.61889	0.0119044	0.535989	0.999837	Minor_Salivary_Gland
AFR-like	ENSG00000148341.17	SH3GLB2	0.61877	0.0211761	0.536068	0.999837	Minor_Salivary_Gland
AFR-like	ENSG00000179593.15	ALOX15B	-0.618724	-0.014876	0.536098	0.999837	Minor_Salivary_Gland
AFR-like	ENSG00000077463.14	SIRT6	0.618567	0.0273113	0.536202	0.999837	Minor_Salivary_Gland
AFR-like	ENSG00000106261.16	ZKSCAN1	0.618383	0.044434	0.536323	0.999837	Minor_Salivary_Gland
AFR-like	ENSG00000109794.13	FAM149A	-0.616388	-0.00836466	0.537638	0.999837	Minor_Salivary_Gland
AFR-like	ENSG00000179242.15	CDH4	-0.61636	-0.0192322	0.537657	0.999837	Minor_Salivary_Gland
AFR-like	ENSG00000154429.10	CCSAP	-0.615982	-0.0453948	0.537906	0.999837	Minor_Salivary_Gland
AFR-like	ENSG00000115353.10	TACR1	0.615903	0.0158152	0.537959	0.999837	Minor_Salivary_Gland
AFR-like	ENSG00000037757.13	MRI1	-0.615847	-0.0131377	0.537996	0.999837	Minor_Salivary_Gland
AFR-like	ENSG00000100578.14	KIAA0586	-0.615194	-0.0106525	0.538427	0.999837	Minor_Salivary_Gland
AFR-like	ENSG00000260947.1	RP11-384P7.7	0.61397	0.00571471	0.539235	0.999837	Minor_Salivary_Gland
AFR-like	ENSG00000283317.1	RP11-122G18.11	0.613712	0.0516306	0.539405	0.999837	Minor_Salivary_Gland
AFR-like	ENSG00000175106.16	TVP23C	-0.613033	-0.0239688	0.539855	0.999837	Minor_Salivary_Gland
AFR-like	ENSG00000121335.11	PRB2	0.612968	0.0112197	0.539898	0.999837	Minor_Salivary_Gland
AFR-like	ENSG00000160271.14	RALGDS	-0.611995	-0.0413303	0.540541	0.999837	Minor_Salivary_Gland
AFR-like	ENSG00000205959.3	RP11-689P11.2	0.611879	0.0267457	0.540618	0.999837	Minor_Salivary_Gland
AFR-like	ENSG00000122188.12	LAX1	0.611547	0.0173571	0.540838	0.999837	Minor_Salivary_Gland
AFR-like	ENSG00000181873.12	IBA57	0.610818	0.0124195	0.54132	0.999837	Minor_Salivary_Gland
AFR-like	ENSG00000168938.5	PPIC	0.610628	0.0856523	0.541446	0.999837	Minor_Salivary_Gland
AFR-like	ENSG00000163811.11	WDR43	-0.610526	-0.0135523	0.541513	0.999837	Minor_Salivary_Gland
AFR-like	ENSG00000127507.17	ADGRE2	0.61044	0.0046831	0.54157	0.999837	Minor_Salivary_Gland
AFR-like	ENSG00000187867.8	PALM3	-0.610193	-0.00692632	0.541734	0.999837	Minor_Salivary_Gland
AFR-like	ENSG00000197728.9	RPS26	-0.609881	-0.00315633	0.541941	0.999837	Minor_Salivary_Gland
AFR-like	ENSG00000039600.10	SOX30	-0.609664	-0.0184921	0.542084	0.999837	Minor_Salivary_Gland
AFR-like	ENSG00000159110.19	IFNAR2	-0.609535	-0.0141356	0.54217	0.999837	Minor_Salivary_Gland
AFR-like	ENSG00000135226.17	UGT2B28	0.60904	0.0165248	0.542498	0.999837	Minor_Salivary_Gland
AFR-like	ENSG00000248810.1	RP11-362F19.1	0.608852	0.00578798	0.542622	0.999837	Minor_Salivary_Gland
AFR-like	ENSG00000225331.1	LINC01678	0.608719	0.00541107	0.542711	0.999837	Minor_Salivary_Gland
AFR-like	ENSG00000243414.5	TICAM2	-0.608447	-0.0291323	0.542891	0.999837	Minor_Salivary_Gland
AFR-like	ENSG00000166126.10	AMN	-0.608407	-0.0303975	0.542918	0.999837	Minor_Salivary_Gland
AFR-like	ENSG00000167619.11	TMEM145	0.608158	0.0247243	0.543083	0.999837	Minor_Salivary_Gland
AFR-like	ENSG00000170464.9	DNAJC18	0.608033	0.0130466	0.543166	0.999837	Minor_Salivary_Gland
AFR-like	ENSG00000122694.15	GLIPR2	-0.607984	-0.0143148	0.543198	0.999837	Minor_Salivary_Gland
AFR-like	ENSG00000196335.12	STK31	0.607929	0.00636764	0.543234	0.999837	Minor_Salivary_Gland
AFR-like	ENSG00000224383.7	PRR29	0.60746	0.0166712	0.543546	0.999837	Minor_Salivary_Gland
AFR-like	ENSG00000197124.11	ZNF682	0.607399	0.00195764	0.543586	0.999837	Minor_Salivary_Gland
AFR-like	ENSG00000151773.12	CCDC122	0.607105	0.00634114	0.543781	0.999837	Minor_Salivary_Gland
AFR-like	ENSG00000180053.7	NKX2-6	0.60657	0.00917944	0.544136	0.999837	Minor_Salivary_Gland
AFR-like	ENSG00000205084.10	TMEM231	-0.606467	-0.0263752	0.544204	0.999837	Minor_Salivary_Gland
AFR-like	ENSG00000133805.15	AMPD3	-0.605628	-0.00523077	0.544762	0.999837	Minor_Salivary_Gland
AFR-like	ENSG00000266521.1	RP11-650P15.1	-0.6038	-0.00592967	0.545977	0.999837	Minor_Salivary_Gland
AFR-like	ENSG00000276070.4	CCL4L2	0.603359	0.111013	0.54627	0.999837	Minor_Salivary_Gland
AFR-like	ENSG00000114503.10	NCBP2	-0.60316	-0.00630993	0.546402	0.999837	Minor_Salivary_Gland
AFR-like	ENSG00000108443.13	RPS6KB1	-0.603084	-0.0289027	0.546453	0.999837	Minor_Salivary_Gland
AFR-like	ENSG00000072736.18	NFATC3	-0.602769	-0.0158272	0.546662	0.999837	Minor_Salivary_Gland
AFR-like	ENSG00000119782.13	FKBP1B	-0.601934	-0.0154411	0.547218	0.999837	Minor_Salivary_Gland
AFR-like	ENSG00000253764.1	RP11-439C15.4	-0.60127	0.000403565	0.54766	0.999837	Minor_Salivary_Gland
AFR-like	ENSG00000277200.1	RP11-74E22.8	-0.601005	-0.013669	0.547836	0.999837	Minor_Salivary_Gland
AFR-like	ENSG00000196417.12	ZNF765	0.597354	0.0168225	0.550271	0.999837	Minor_Salivary_Gland
AFR-like	ENSG00000173905.8	GOLIM4	0.597331	0.03508	0.550286	0.999837	Minor_Salivary_Gland
AFR-like	ENSG00000261121.1	RP11-496D24.2	-0.596845	-0.0138589	0.550611	0.999837	Minor_Salivary_Gland
AFR-like	ENSG00000178950.16	GAK	-0.596462	-0.0133835	0.550867	0.999837	Minor_Salivary_Gland
AFR-like	ENSG00000283633.1	AC005301.9	0.595997	0.0316962	0.551177	0.999837	Minor_Salivary_Gland
AFR-like	ENSG00000111266.8	DUSP16	0.595206	0.0184782	0.551706	0.999837	Minor_Salivary_Gland
AFR-like	ENSG00000152749.7	GPR180	0.594685	0.016543	0.552054	0.999837	Minor_Salivary_Gland
AFR-like	ENSG00000204516.9	MICB	0.594494	0.00795296	0.552182	0.999837	Minor_Salivary_Gland
AFR-like	ENSG00000104518.10	GSDMD	-0.59327	-0.00979579	0.553	0.999837	Minor_Salivary_Gland
AFR-like	ENSG00000183426.16	NPIPA1	0.593219	-0.000790979	0.553035	0.999837	Minor_Salivary_Gland
AFR-like	ENSG00000180155.19	LYNX1	0.592381	0.00678069	0.553595	0.999837	Minor_Salivary_Gland
AFR-like	ENSG00000272894.5	RP5-1159O4.1	0.591554	0.0348083	0.554149	0.999837	Minor_Salivary_Gland
AFR-like	ENSG00000110455.13	ACCS	0.590849	0.0099071	0.554622	0.999837	Minor_Salivary_Gland
AFR-like	ENSG00000142530.10	FAM71E1	0.590768	0.0146273	0.554676	0.999837	Minor_Salivary_Gland
AFR-like	ENSG00000273032.1	DGCR9	-0.590003	-0.00681797	0.555189	0.999837	Minor_Salivary_Gland
AFR-like	ENSG00000167065.13	DUSP18	-0.589193	-0.006489	0.555732	0.999837	Minor_Salivary_Gland
AFR-like	ENSG00000163209.14	SPRR3	0.589157	0.0200764	0.555756	0.999837	Minor_Salivary_Gland
AFR-like	ENSG00000143156.13	NME7	0.58811	0.0144751	0.556458	0.999837	Minor_Salivary_Gland
AFR-like	ENSG00000176194.17	CIDEA	-0.587121	-0.00508355	0.557122	0.999837	Minor_Salivary_Gland
AFR-like	ENSG00000204248.10	COL11A2	0.586666	0.0167705	0.557428	0.999837	Minor_Salivary_Gland
AFR-like	ENSG00000186474.15	KLK12	-0.585898	-0.0327639	0.557944	0.999837	Minor_Salivary_Gland
AFR-like	ENSG00000100528.11	CNIH1	0.584558	0.0141587	0.558845	0.999837	Minor_Salivary_Gland
AFR-like	ENSG00000165996.13	HACD1	-0.583915	-0.00777907	0.559278	0.999837	Minor_Salivary_Gland
AFR-like	ENSG00000198794.11	SCAMP5	0.581547	0.00237319	0.560872	0.999837	Minor_Salivary_Gland
AFR-like	ENSG00000221916.3	C19orf73	0.581113	0.0103321	0.561164	0.999837	Minor_Salivary_Gland
AFR-like	ENSG00000004534.14	RBM6	-0.58021	-0.010561	0.561773	0.999837	Minor_Salivary_Gland
AFR-like	ENSG00000183549.10	ACSM5	-0.579767	-0.0145401	0.562071	0.999837	Minor_Salivary_Gland
AFR-like	ENSG00000106608.16	URGCP	-0.579484	-0.0179762	0.562263	0.999837	Minor_Salivary_Gland
AFR-like	ENSG00000166704.11	ZNF606	0.57919	0.0348549	0.562461	0.999837	Minor_Salivary_Gland
AFR-like	ENSG00000011376.9	LARS2	0.578752	0.0144467	0.562756	0.999837	Minor_Salivary_Gland
AFR-like	ENSG00000184206.11	GOLGA6L4	0.577621	0.00510022	0.56352	0.999837	Minor_Salivary_Gland
AFR-like	ENSG00000230438.6	SERPINB9P1	0.577351	0.00438291	0.563703	0.999837	Minor_Salivary_Gland
AFR-like	ENSG00000135390.17	ATP5G2	-0.576843	-0.0192002	0.564046	0.999837	Minor_Salivary_Gland
AFR-like	ENSG00000284395.1	LA16c-312E8.5	-0.576491	-0.00645959	0.564283	0.999837	Minor_Salivary_Gland
AFR-like	ENSG00000185666.14	SYN3	0.576158	0.0066377	0.564509	0.999837	Minor_Salivary_Gland
AFR-like	ENSG00000147614.3	ATP6V0D2	0.575348	0.0132781	0.565056	0.999837	Minor_Salivary_Gland
AFR-like	ENSG00000183255.11	PTTG1IP	-0.57517	-0.0113062	0.565176	0.999837	Minor_Salivary_Gland
AFR-like	ENSG00000264705.1	RP11-674P19.2	-0.575139	-0.0055608	0.565198	0.999837	Minor_Salivary_Gland
AFR-like	ENSG00000160055.19	TMEM234	-0.574686	-0.00656238	0.565504	0.999837	Minor_Salivary_Gland
AFR-like	ENSG00000092036.18	HAUS4	-0.573566	-0.0129296	0.566262	0.999837	Minor_Salivary_Gland
AFR-like	ENSG00000085832.16	EPS15	-0.572343	-0.0251953	0.56709	0.999837	Minor_Salivary_Gland
AFR-like	ENSG00000183617.4	MRPL54	0.572262	0.0166284	0.567145	0.999837	Minor_Salivary_Gland
AFR-like	ENSG00000164077.13	MON1A	-0.571958	-0.044446	0.567351	0.999837	Minor_Salivary_Gland
AFR-like	ENSG00000122863.5	CHST3	-0.571742	-0.0113519	0.567497	0.999837	Minor_Salivary_Gland
AFR-like	ENSG00000274265.4	CH17-189H20.1	0.57101	-0.0193635	0.567993	0.999837	Minor_Salivary_Gland
AFR-like	ENSG00000138085.16	ATRAID	0.569561	0.0337226	0.568976	0.999837	Minor_Salivary_Gland
AFR-like	ENSG00000131759.17	RARA	0.569268	0.0271861	0.569174	0.999837	Minor_Salivary_Gland
AFR-like	ENSG00000112619.7	PRPH2	-0.568717	-0.0101629	0.569548	0.999837	Minor_Salivary_Gland
AFR-like	ENSG00000152804.10	HHEX	0.56779	0.0227146	0.570178	0.999837	Minor_Salivary_Gland
AFR-like	ENSG00000143774.16	GUK1	-0.567745	-0.0126308	0.570208	0.999837	Minor_Salivary_Gland
AFR-like	ENSG00000182263.13	FIGN	-0.567402	-0.0297494	0.570441	0.999837	Minor_Salivary_Gland
AFR-like	ENSG00000196381.10	ZNF781	-0.567338	-0.0175261	0.570484	0.999837	Minor_Salivary_Gland
AFR-like	ENSG00000138381.9	ASNSD1	-0.567078	-0.0084218	0.570661	0.999837	Minor_Salivary_Gland
AFR-like	ENSG00000167515.10	TRAPPC2L	-0.566985	-0.0243796	0.570724	0.999837	Minor_Salivary_Gland
AFR-like	ENSG00000170906.15	NDUFA3	0.565924	0.0175752	0.571445	0.999837	Minor_Salivary_Gland
AFR-like	ENSG00000168993.14	CPLX1	0.565702	0.0112604	0.571596	0.999837	Minor_Salivary_Gland
AFR-like	ENSG00000127311.9	HELB	0.565665	0.0338944	0.571622	0.999837	Minor_Salivary_Gland
AFR-like	ENSG00000176692.5	FOXC2	-0.564947	-0.00938132	0.57211	0.999837	Minor_Salivary_Gland
AFR-like	ENSG00000214026.10	MRPL23	0.564848	0.00150273	0.572177	0.999837	Minor_Salivary_Gland
AFR-like	ENSG00000204531.17	POU5F1	0.564404	0.00669975	0.572479	0.999837	Minor_Salivary_Gland
AFR-like	ENSG00000101751.10	POLI	0.56408	0.00894268	0.5727	0.999837	Minor_Salivary_Gland
AFR-like	ENSG00000224848.1	RP11-535M15.1	-0.563261	-0.0109431	0.573257	0.999837	Minor_Salivary_Gland
AFR-like	ENSG00000164344.15	KLKB1	-0.563051	0.000133287	0.5734	0.999837	Minor_Salivary_Gland
AFR-like	ENSG00000072682.18	P4HA2	0.562044	0.0220287	0.574086	0.999837	Minor_Salivary_Gland
AFR-like	ENSG00000237310.1	GS1-124K5.4	-0.560258	-0.0082142	0.575303	0.999837	Minor_Salivary_Gland
AFR-like	ENSG00000186230.6	ZNF749	-0.559893	-0.00668681	0.575552	0.999837	Minor_Salivary_Gland
AFR-like	ENSG00000171195.10	MUC7	0.559276	0.0255075	0.575973	0.999837	Minor_Salivary_Gland
AFR-like	ENSG00000139531.12	SUOX	0.558763	0.00955732	0.576323	0.999837	Minor_Salivary_Gland
AFR-like	ENSG00000111450.13	STX2	-0.558459	-0.00758274	0.576531	0.999837	Minor_Salivary_Gland
AFR-like	ENSG00000170260.8	ZNF212	0.558343	0.0209502	0.57661	0.999837	Minor_Salivary_Gland
AFR-like	ENSG00000204653.9	ASPDH	0.558042	0.0141457	0.576815	0.999837	Minor_Salivary_Gland
AFR-like	ENSG00000172878.13	METAP1D	-0.557261	-0.041942	0.577349	0.999837	Minor_Salivary_Gland
AFR-like	ENSG00000118579.12	MED28	-0.556792	-0.0213474	0.577669	0.999837	Minor_Salivary_Gland
AFR-like	ENSG00000100731.15	PCNX1	0.556689	0.0125322	0.57774	0.999837	Minor_Salivary_Gland
AFR-like	ENSG00000115415.18	STAT1	-0.555488	-0.0240546	0.578561	0.999837	Minor_Salivary_Gland
AFR-like	ENSG00000157303.10	SUSD3	0.555317	0.0133825	0.578678	0.999837	Minor_Salivary_Gland
AFR-like	ENSG00000075131.9	TIPIN	0.555107	0.00763303	0.578822	0.999837	Minor_Salivary_Gland
AFR-like	ENSG00000249846.6	LINC02021	0.554779	0.0071609	0.579046	0.999837	Minor_Salivary_Gland
AFR-like	ENSG00000141295.13	SCRN2	-0.552729	-0.00609392	0.580449	0.999837	Minor_Salivary_Gland
AFR-like	ENSG00000096433.10	ITPR3	-0.552484	-0.0134128	0.580617	0.999837	Minor_Salivary_Gland
AFR-like	ENSG00000162390.17	ACOT11	0.552157	0.0155811	0.58084	0.999837	Minor_Salivary_Gland
AFR-like	ENSG00000099290.15	WASHC2A	-0.552032	-0.00992759	0.580926	0.999837	Minor_Salivary_Gland
AFR-like	ENSG00000259459.5	RP11-321G12.1	0.551801	0.00742919	0.581085	0.999837	Minor_Salivary_Gland
AFR-like	ENSG00000281005.1	LINC00921	-0.550518	-0.0250383	0.581964	0.999837	Minor_Salivary_Gland
AFR-like	ENSG00000091844.7	RGS17	-0.549386	-0.00561132	0.582741	0.999837	Minor_Salivary_Gland
AFR-like	ENSG00000257582.5	LINC01475	0.549166	0.00334697	0.582891	0.999837	Minor_Salivary_Gland
AFR-like	ENSG00000275557.1	RP11-353N4.6	0.548782	0.303499	0.583155	0.999837	Minor_Salivary_Gland
AFR-like	ENSG00000238083.7	LRRC37A2	-0.54832	-0.00512665	0.583472	0.999837	Minor_Salivary_Gland
AFR-like	ENSG00000141519.14	CCDC40	-0.548243	-0.00589635	0.583525	0.999837	Minor_Salivary_Gland
AFR-like	ENSG00000119718.10	EIF2B2	0.547939	0.0165613	0.583734	0.999837	Minor_Salivary_Gland
AFR-like	ENSG00000248243.1	LINC02014	-0.547726	-0.00921268	0.58388	0.999837	Minor_Salivary_Gland
AFR-like	ENSG00000182022.17	CHST15	-0.547658	-0.0224121	0.583927	0.999837	Minor_Salivary_Gland
AFR-like	ENSG00000179941.6	BBS10	0.547636	0.0238289	0.583942	0.999837	Minor_Salivary_Gland
AFR-like	ENSG00000169715.14	MT1E	-0.547005	-0.00987293	0.584375	0.999837	Minor_Salivary_Gland
AFR-like	ENSG00000171724.2	VAT1L	0.545981	0.0182256	0.585079	0.999837	Minor_Salivary_Gland
AFR-like	ENSG00000115756.12	HPCAL1	-0.545731	-0.0134674	0.585251	0.999837	Minor_Salivary_Gland
AFR-like	ENSG00000081818.3	PCDHB4	-0.545724	-0.00760682	0.585255	0.999837	Minor_Salivary_Gland
AFR-like	ENSG00000115129.13	TP53I3	0.545695	0.0249007	0.585275	0.999837	Minor_Salivary_Gland
AFR-like	ENSG00000132329.10	RAMP1	-0.545043	-0.0208213	0.585724	0.999837	Minor_Salivary_Gland
AFR-like	ENSG00000186150.4	UBL4B	-0.544601	-0.0136041	0.586028	0.999837	Minor_Salivary_Gland
AFR-like	ENSG00000185507.19	IRF7	-0.543993	-0.0216244	0.586446	0.999837	Minor_Salivary_Gland
AFR-like	ENSG00000204644.9	ZFP57	-0.543687	-0.00594558	0.586657	0.999837	Minor_Salivary_Gland
AFR-like	ENSG00000203943.8	SAMD13	-0.542288	-0.00671504	0.58762	0.999837	Minor_Salivary_Gland
AFR-like	ENSG00000186017.14	ZNF566	-0.542007	-0.0233649	0.587814	0.999837	Minor_Salivary_Gland
AFR-like	ENSG00000111879.18	FAM184A	-0.542006	-0.0108008	0.587814	0.999837	Minor_Salivary_Gland
AFR-like	ENSG00000049245.12	VAMP3	-0.539663	-0.00613962	0.589429	0.999837	Minor_Salivary_Gland
AFR-like	ENSG00000270547.5	LINC01235	-0.537831	-0.0284864	0.590694	0.999837	Minor_Salivary_Gland
AFR-like	ENSG00000177595.17	PIDD1	0.537112	0.00884422	0.59119	0.999837	Minor_Salivary_Gland
AFR-like	ENSG00000281357.2	ARRDC3-AS1	0.536672	0.0209934	0.591494	0.999837	Minor_Salivary_Gland
AFR-like	ENSG00000271943.1	RP11-222K16.1	0.536181	0.0121291	0.591834	0.999837	Minor_Salivary_Gland
AFR-like	ENSG00000129204.16	USP6	0.534868	0.0095703	0.592741	0.999837	Minor_Salivary_Gland
AFR-like	ENSG00000272391.5	POM121C	-0.534412	-0.0197913	0.593057	0.999837	Minor_Salivary_Gland
AFR-like	ENSG00000182600.9	C2orf82	-0.534121	-0.00790111	0.593257	0.999837	Minor_Salivary_Gland
AFR-like	ENSG00000127463.13	EMC1	-0.533889	-0.0116065	0.593418	0.999837	Minor_Salivary_Gland
AFR-like	ENSG00000073050.11	XRCC1	-0.533375	-0.00644122	0.593774	0.999837	Minor_Salivary_Gland
AFR-like	ENSG00000254901.7	BORCS8	-0.533079	-0.00711692	0.593979	0.999837	Minor_Salivary_Gland
AFR-like	ENSG00000250673.2	RP11-6L6.2	-0.532922	-0.00524814	0.594087	0.999837	Minor_Salivary_Gland
AFR-like	ENSG00000118412.12	CASP8AP2	-0.532756	-0.00357499	0.594203	0.999837	Minor_Salivary_Gland
AFR-like	ENSG00000189306.10	RRP7A	-0.532361	-0.00365163	0.594476	0.999837	Minor_Salivary_Gland
AFR-like	ENSG00000106868.16	SUSD1	-0.532289	-0.048094	0.594526	0.999837	Minor_Salivary_Gland
AFR-like	ENSG00000182372.9	CLN8	0.531421	0.0238439	0.595127	0.999837	Minor_Salivary_Gland
AFR-like	ENSG00000119471.14	HSDL2	-0.531336	-0.0135576	0.595186	0.999837	Minor_Salivary_Gland
AFR-like	ENSG00000183114.7	FAM43B	-0.530911	-0.0116655	0.59548	0.999837	Minor_Salivary_Gland
AFR-like	ENSG00000256321.5	RP11-153K16.1	0.530764	0.00885723	0.595583	0.999837	Minor_Salivary_Gland
AFR-like	ENSG00000118518.15	RNF146	0.530273	0.0451236	0.595923	0.999837	Minor_Salivary_Gland
AFR-like	ENSG00000228559.1	RP3-340B19.3	-0.530089	-0.0184318	0.59605	0.999837	Minor_Salivary_Gland
AFR-like	ENSG00000171360.3	KRT38	0.53	0.00338193	0.596112	0.999837	Minor_Salivary_Gland
AFR-like	ENSG00000240859.1	AC093627.10	0.529771	0.0242918	0.596271	0.999837	Minor_Salivary_Gland
AFR-like	ENSG00000140835.9	CHST4	0.529416	0.0190743	0.596517	0.999837	Minor_Salivary_Gland
AFR-like	ENSG00000176842.14	IRX5	-0.529033	-0.0334848	0.596782	0.999837	Minor_Salivary_Gland
AFR-like	ENSG00000274605.1	RP11-12G12.7	-0.528848	-0.0445261	0.596911	0.999837	Minor_Salivary_Gland
AFR-like	ENSG00000141753.6	IGFBP4	0.528713	0.0263931	0.597005	0.999837	Minor_Salivary_Gland
AFR-like	ENSG00000101276.14	SLC52A3	-0.527174	-0.00573409	0.598073	0.999837	Minor_Salivary_Gland
AFR-like	ENSG00000146373.16	RNF217	-0.526987	-0.0129529	0.598203	0.999837	Minor_Salivary_Gland
AFR-like	ENSG00000180902.17	D2HGDH	-0.526143	-0.0114007	0.598789	0.999837	Minor_Salivary_Gland
AFR-like	ENSG00000241316.6	SUCLG2-AS1	0.526076	0.00114185	0.598836	0.999837	Minor_Salivary_Gland
AFR-like	ENSG00000151468.10	CCDC3	0.525974	0.0125961	0.598907	0.999837	Minor_Salivary_Gland
AFR-like	ENSG00000143194.12	MAEL	-0.525768	-0.00164259	0.599049	0.999837	Minor_Salivary_Gland
AFR-like	ENSG00000268027.5	AC006129.2	0.52566	0.0203091	0.599124	0.999837	Minor_Salivary_Gland
AFR-like	ENSG00000164978.17	NUDT2	-0.52532	-0.00530663	0.599361	0.999837	Minor_Salivary_Gland
AFR-like	ENSG00000187116.13	LILRA5	-0.525144	-0.000919404	0.599483	0.999837	Minor_Salivary_Gland
AFR-like	ENSG00000126460.10	PRRG2	-0.524893	-0.00568704	0.599658	0.999837	Minor_Salivary_Gland
AFR-like	ENSG00000125630.15	POLR1B	0.524311	0.00672878	0.600062	0.999837	Minor_Salivary_Gland
AFR-like	ENSG00000260265.1	RP11-44F21.5	0.52365	-0.000862804	0.600522	0.999837	Minor_Salivary_Gland
AFR-like	ENSG00000128595.16	CALU	-0.522965	-0.0510335	0.600999	0.999837	Minor_Salivary_Gland
AFR-like	ENSG00000130876.11	SLC7A10	0.522693	0.0122284	0.601188	0.999837	Minor_Salivary_Gland
AFR-like	ENSG00000001461.16	NIPAL3	-0.522183	-0.0109155	0.601543	0.999837	Minor_Salivary_Gland
AFR-like	ENSG00000135773.12	CAPN9	0.521758	0.00673823	0.601839	0.999837	Minor_Salivary_Gland
AFR-like	ENSG00000111850.10	SMIM8	0.521659	0.0314037	0.601908	0.999837	Minor_Salivary_Gland
AFR-like	ENSG00000184465.15	WDR27	-0.521624	-0.0065167	0.601932	0.999837	Minor_Salivary_Gland
AFR-like	ENSG00000197838.4	CYP2A13	-0.521276	-0.0185151	0.602175	0.999837	Minor_Salivary_Gland
AFR-like	ENSG00000130332.14	LSM7	-0.521254	-0.043643	0.60219	0.999837	Minor_Salivary_Gland
AFR-like	ENSG00000274386.5	TMEM269	0.521186	0.0122288	0.602237	0.999837	Minor_Salivary_Gland
AFR-like	ENSG00000105672.14	ETV2	0.520442	0.0218174	0.602755	0.999837	Minor_Salivary_Gland
AFR-like	ENSG00000204301.6	NOTCH4	0.51948	0.00818817	0.603426	0.999837	Minor_Salivary_Gland
AFR-like	ENSG00000100804.18	PSMB5	-0.51915	-0.0118216	0.603656	0.999837	Minor_Salivary_Gland
AFR-like	ENSG00000020922.12	MRE11	0.518946	0.00462962	0.603798	0.999837	Minor_Salivary_Gland
AFR-like	ENSG00000139549.2	DHH	-0.518128	-0.00317659	0.604369	0.999837	Minor_Salivary_Gland
AFR-like	ENSG00000157578.13	LCA5L	-0.517257	-0.00492025	0.604977	0.999837	Minor_Salivary_Gland
AFR-like	ENSG00000185340.15	GAS2L1	-0.51626	-0.0141928	0.605673	0.999837	Minor_Salivary_Gland
AFR-like	ENSG00000184277.12	TM2D3	-0.516048	-0.0117806	0.605821	0.999837	Minor_Salivary_Gland
AFR-like	ENSG00000134830.5	C5AR2	-0.515991	-0.0167281	0.60586	0.999837	Minor_Salivary_Gland
AFR-like	ENSG00000090372.14	STRN4	0.51598	0.0137523	0.605868	0.999837	Minor_Salivary_Gland
AFR-like	ENSG00000100156.10	SLC16A8	-0.515717	-0.0607209	0.606052	0.999837	Minor_Salivary_Gland
AFR-like	ENSG00000130695.14	CEP85	-0.515626	-0.0164393	0.606116	0.999837	Minor_Salivary_Gland
AFR-like	ENSG00000165102.14	HGSNAT	0.51536	0.00173156	0.606302	0.999837	Minor_Salivary_Gland
AFR-like	ENSG00000149527.17	PLCH2	0.514568	0.0201374	0.606855	0.999837	Minor_Salivary_Gland
AFR-like	ENSG00000080345.17	RIF1	0.514113	0.0109516	0.607173	0.999837	Minor_Salivary_Gland
AFR-like	ENSG00000118515.11	SGK1	0.513989	0.0179389	0.60726	0.999837	Minor_Salivary_Gland
AFR-like	ENSG00000151806.13	GUF1	0.513967	0.0118266	0.607275	0.999837	Minor_Salivary_Gland
AFR-like	ENSG00000277639.2	RP11-467J12.4	-0.513698	-0.0290227	0.607463	0.999837	Minor_Salivary_Gland
AFR-like	ENSG00000138802.11	SEC24B	-0.51336	-0.00793436	0.607699	0.999837	Minor_Salivary_Gland
AFR-like	ENSG00000276529.1	AP001505.10	-0.513155	-0.00717385	0.607843	0.999837	Minor_Salivary_Gland
AFR-like	ENSG00000103148.15	NPRL3	-0.513133	-0.0100224	0.607858	0.999837	Minor_Salivary_Gland
AFR-like	ENSG00000104522.15	TSTA3	-0.512727	-0.00862559	0.608142	0.999837	Minor_Salivary_Gland
AFR-like	ENSG00000172890.11	NADSYN1	0.511556	0.0155249	0.608962	0.999837	Minor_Salivary_Gland
AFR-like	ENSG00000133983.14	COX16	0.511285	0.0305126	0.609152	0.999837	Minor_Salivary_Gland
AFR-like	ENSG00000106484.14	MEST	-0.510166	-0.00603413	0.609935	0.999837	Minor_Salivary_Gland
AFR-like	ENSG00000117318.8	ID3	-0.508581	-0.0279852	0.611046	0.999837	Minor_Salivary_Gland
AFR-like	ENSG00000100994.11	PYGB	-0.508419	-0.0117475	0.611159	0.999837	Minor_Salivary_Gland
AFR-like	ENSG00000115523.16	GNLY	0.508089	0.00886928	0.611391	0.999837	Minor_Salivary_Gland
AFR-like	ENSG00000132824.13	SERINC3	-0.507324	-0.0680325	0.611928	0.999837	Minor_Salivary_Gland
AFR-like	ENSG00000105750.14	ZNF85	0.507077	0.000559638	0.612101	0.999837	Minor_Salivary_Gland
AFR-like	ENSG00000254226.5	LINC01933	-0.506894	-0.0240867	0.61223	0.999837	Minor_Salivary_Gland
AFR-like	ENSG00000127952.16	STYXL1	0.504988	0.00531709	0.613567	0.999837	Minor_Salivary_Gland
AFR-like	ENSG00000144320.13	LNPK	0.504473	0.0167184	0.613929	0.999837	Minor_Salivary_Gland
AFR-like	ENSG00000197013.9	ZNF429	0.504307	0.00583754	0.614046	0.999837	Minor_Salivary_Gland
AFR-like	ENSG00000161036.12	LRWD1	0.503731	0.00875102	0.61445	0.999837	Minor_Salivary_Gland
AFR-like	ENSG00000103356.15	EARS2	0.503687	0.0148036	0.614481	0.999837	Minor_Salivary_Gland
AFR-like	ENSG00000205571.13	SMN2	0.50359	-0.00377683	0.614549	0.999837	Minor_Salivary_Gland
AFR-like	ENSG00000260230.2	FRRS1L	0.503522	0.0117268	0.614598	0.999837	Minor_Salivary_Gland
AFR-like	ENSG00000123453.17	SARDH	-0.503106	-0.010849	0.61489	0.999837	Minor_Salivary_Gland
AFR-like	ENSG00000277159.1	RP11-88E10.4	0.502689	0.0335428	0.615183	0.999837	Minor_Salivary_Gland
AFR-like	ENSG00000188282.12	RUFY4	0.502563	0.00501633	0.615272	0.999837	Minor_Salivary_Gland
AFR-like	ENSG00000103811.15	CTSH	0.50243	0.0112886	0.615365	0.999837	Minor_Salivary_Gland
AFR-like	ENSG00000065268.10	WDR18	0.501191	0.00261264	0.616237	0.999837	Minor_Salivary_Gland
AFR-like	ENSG00000079785.14	DDX1	0.50117	0.0217391	0.616252	0.999837	Minor_Salivary_Gland
AFR-like	ENSG00000137411.16	VARS2	-0.501055	-0.0059567	0.616332	0.999837	Minor_Salivary_Gland
AFR-like	ENSG00000139537.10	CCDC65	0.501054	0.0149468	0.616333	0.999837	Minor_Salivary_Gland
AFR-like	ENSG00000148296.6	SURF6	0.500163	0.00926995	0.61696	0.999837	Minor_Salivary_Gland
AFR-like	ENSG00000184517.11	ZFP1	0.499999	0.0172849	0.617076	0.999837	Minor_Salivary_Gland
AFR-like	ENSG00000149292.16	TTC12	0.499944	0.00878738	0.617114	0.999837	Minor_Salivary_Gland
AFR-like	ENSG00000124783.12	SSR1	0.499349	0.0164845	0.617534	0.999837	Minor_Salivary_Gland
AFR-like	ENSG00000173327.7	MAP3K11	-0.499182	-0.0115443	0.617651	0.999837	Minor_Salivary_Gland
AFR-like	ENSG00000267659.5	LINC01482	-0.49862	-0.0196332	0.618047	0.999837	Minor_Salivary_Gland
AFR-like	ENSG00000271086.5	NAMA	-0.497611	-0.0312102	0.618758	0.999837	Minor_Salivary_Gland
AFR-like	ENSG00000120322.3	PCDHB8	0.496046	0.00407408	0.619862	0.999837	Minor_Salivary_Gland
AFR-like	ENSG00000137054.15	POLR1E	-0.495404	-0.00485183	0.620315	0.999837	Minor_Salivary_Gland
AFR-like	ENSG00000163013.11	FBXO41	0.495283	0.057783	0.620401	0.999837	Minor_Salivary_Gland
AFR-like	ENSG00000166927.12	MS4A7	-0.495215	-0.0205784	0.620449	0.999837	Minor_Salivary_Gland
AFR-like	ENSG00000164880.15	INTS1	0.493809	0.00579185	0.621441	0.999837	Minor_Salivary_Gland
AFR-like	ENSG00000005206.16	SPPL2B	0.493673	0.0293872	0.621537	0.999837	Minor_Salivary_Gland
AFR-like	ENSG00000239704.10	CDRT4	-0.493562	-0.00961651	0.621616	0.999837	Minor_Salivary_Gland
AFR-like	ENSG00000176209.11	SMIM19	-0.491784	-0.0113132	0.622872	0.999837	Minor_Salivary_Gland
AFR-like	ENSG00000145736.14	GTF2H2	-0.491278	-0.000761589	0.62323	0.999837	Minor_Salivary_Gland
AFR-like	ENSG00000212127.5	TAS2R14	-0.490872	-0.00576339	0.623517	0.999837	Minor_Salivary_Gland
AFR-like	ENSG00000105479.15	CCDC114	-0.49085	-0.0074023	0.623533	0.999837	Minor_Salivary_Gland
AFR-like	ENSG00000167526.13	RPL13	-0.489756	-0.0210447	0.624306	0.999837	Minor_Salivary_Gland
AFR-like	ENSG00000122136.13	OBP2A	0.48765	0.00337856	0.625798	0.999837	Minor_Salivary_Gland
AFR-like	ENSG00000106366.8	SERPINE1	-0.487592	-0.115848	0.625839	0.999837	Minor_Salivary_Gland
AFR-like	ENSG00000107614.21	TRDMT1	-0.487235	-0.00846474	0.626092	0.999837	Minor_Salivary_Gland
AFR-like	ENSG00000204149.10	AGAP6	0.486773	0.00852684	0.626419	0.999837	Minor_Salivary_Gland
AFR-like	ENSG00000168961.16	LGALS9	-0.48589	-0.0168869	0.627045	0.999837	Minor_Salivary_Gland
AFR-like	ENSG00000144035.3	NAT8	0.485021	0.0113868	0.627662	0.999837	Minor_Salivary_Gland
AFR-like	ENSG00000214376.5	VSTM5	0.484511	0.0181573	0.628023	0.999837	Minor_Salivary_Gland
AFR-like	ENSG00000054219.10	LY75	0.482485	0.00934538	0.629461	0.999837	Minor_Salivary_Gland
AFR-like	ENSG00000124116.18	WFDC3	-0.481342	-0.00526312	0.630273	0.999837	Minor_Salivary_Gland
AFR-like	ENSG00000168395.15	ING5	-0.480768	-0.0133807	0.630681	0.999837	Minor_Salivary_Gland
AFR-like	ENSG00000272902.2	TBC1D8-AS1	-0.480408	0.0012792	0.630937	0.999837	Minor_Salivary_Gland
AFR-like	ENSG00000183431.11	SF3A3	0.480304	0.0337371	0.631011	0.999837	Minor_Salivary_Gland
AFR-like	ENSG00000205863.10	C1QTNF9B	-0.480258	-0.00778941	0.631044	0.999837	Minor_Salivary_Gland
AFR-like	ENSG00000111144.9	LTA4H	0.479761	-0.00112974	0.631397	0.999837	Minor_Salivary_Gland
AFR-like	ENSG00000176681.14	LRRC37A	-0.479317	-0.00523995	0.631713	0.999837	Minor_Salivary_Gland
AFR-like	ENSG00000181754.6	AMIGO1	0.479253	0.0146107	0.631759	0.999837	Minor_Salivary_Gland
AFR-like	ENSG00000166086.12	JAM3	0.479149	0.00941546	0.631833	0.999837	Minor_Salivary_Gland
AFR-like	ENSG00000030110.12	BAK1	0.479066	0.00883095	0.631892	0.999837	Minor_Salivary_Gland
AFR-like	ENSG00000197008.9	ZNF138	0.478104	0.00267022	0.632576	0.999837	Minor_Salivary_Gland
AFR-like	ENSG00000135549.14	PKIB	-0.477551	-0.0207571	0.63297	0.999837	Minor_Salivary_Gland
AFR-like	ENSG00000111676.14	ATN1	-0.476637	-0.0149469	0.63362	0.999837	Minor_Salivary_Gland
AFR-like	ENSG00000113658.16	SMAD5	-0.476423	0.00237382	0.633773	0.999837	Minor_Salivary_Gland
AFR-like	ENSG00000143452.15	HORMAD1	0.475426	0.00380028	0.634483	0.999837	Minor_Salivary_Gland
AFR-like	ENSG00000072958.8	AP1M1	-0.475399	-0.010463	0.634503	0.999837	Minor_Salivary_Gland
AFR-like	ENSG00000135222.6	CSN2	0.473689	0.0206881	0.635721	0.999837	Minor_Salivary_Gland
AFR-like	ENSG00000138767.12	CNOT6L	-0.473172	-0.00900104	0.636091	0.999837	Minor_Salivary_Gland
AFR-like	ENSG00000272468.1	RP1-86C11.7	0.473116	0.00186446	0.63613	0.999837	Minor_Salivary_Gland
AFR-like	ENSG00000007545.15	CRAMP1	-0.473113	-0.0144513	0.636133	0.999837	Minor_Salivary_Gland
AFR-like	ENSG00000189366.9	ALG1L	-0.471562	-0.00455796	0.637239	0.999837	Minor_Salivary_Gland
AFR-like	ENSG00000134222.16	PSRC1	-0.471267	-0.00294936	0.63745	0.999837	Minor_Salivary_Gland
AFR-like	ENSG00000127947.15	PTPN12	0.471019	0.0157038	0.637627	0.999837	Minor_Salivary_Gland
AFR-like	ENSG00000274776.1	RP11-687F6.5	0.470831	0.0068626	0.637761	0.999837	Minor_Salivary_Gland
AFR-like	ENSG00000064666.14	CNN2	-0.470149	-0.0386905	0.638248	0.999837	Minor_Salivary_Gland
AFR-like	ENSG00000110786.17	PTPN5	-0.469815	-0.0101378	0.638487	0.999837	Minor_Salivary_Gland
AFR-like	ENSG00000118557.15	PMFBP1	-0.467839	-0.00530882	0.639899	0.999837	Minor_Salivary_Gland
AFR-like	ENSG00000134744.13	ZCCHC11	0.467316	0.00614291	0.640274	0.999837	Minor_Salivary_Gland
AFR-like	ENSG00000118307.18	CASC1	-0.467192	-0.0116756	0.640363	0.999837	Minor_Salivary_Gland
AFR-like	ENSG00000136122.15	BORA	-0.466979	-0.0129115	0.640515	0.999837	Minor_Salivary_Gland
AFR-like	ENSG00000142188.16	TMEM50B	0.466617	0.00846399	0.640774	0.999837	Minor_Salivary_Gland
AFR-like	ENSG00000197928.10	ZNF677	0.466265	0.0100779	0.641026	0.999837	Minor_Salivary_Gland
AFR-like	ENSG00000272112.1	CTB-113P19.5	0.465917	0.00731455	0.641275	0.999837	Minor_Salivary_Gland
AFR-like	ENSG00000273442.1	AC006946.17	-0.465844	-0.00517835	0.641327	0.999837	Minor_Salivary_Gland
AFR-like	ENSG00000184787.18	UBE2G2	-0.465205	-0.0299839	0.641785	0.999837	Minor_Salivary_Gland
AFR-like	ENSG00000173156.6	RHOD	-0.465068	-0.434351	0.641883	0.999837	Minor_Salivary_Gland
AFR-like	ENSG00000168807.16	SNTB2	-0.464992	-0.0191058	0.641937	0.999837	Minor_Salivary_Gland
AFR-like	ENSG00000162817.6	C1orf115	0.464982	0.0221413	0.641944	0.999837	Minor_Salivary_Gland
AFR-like	ENSG00000019102.11	VSIG2	-0.464684	0.00330089	0.642158	0.999837	Minor_Salivary_Gland
AFR-like	ENSG00000280721.1	LINC01943	-0.464259	-0.0223765	0.642462	0.999837	Minor_Salivary_Gland
AFR-like	ENSG00000104936.17	DMPK	-0.463897	-0.00554595	0.642722	0.999837	Minor_Salivary_Gland
AFR-like	ENSG00000253710.2	ALG11	0.463826	0.00966158	0.642772	0.999837	Minor_Salivary_Gland
AFR-like	ENSG00000237927.1	RP3-393E18.2	-0.463468	-0.0145033	0.643029	0.999837	Minor_Salivary_Gland
AFR-like	ENSG00000118197.13	DDX59	0.462944	0.00484957	0.643405	0.999837	Minor_Salivary_Gland
AFR-like	ENSG00000243943.9	ZNF512	0.462749	0.0479855	0.643544	0.999837	Minor_Salivary_Gland
AFR-like	ENSG00000180979.9	LRRC57	-0.462171	-0.00251328	0.643959	0.999837	Minor_Salivary_Gland
AFR-like	ENSG00000062370.16	ZNF112	0.462138	0.00884191	0.643982	0.999837	Minor_Salivary_Gland
AFR-like	ENSG00000104960.15	PTOV1	0.461932	0.0442831	0.64413	0.999837	Minor_Salivary_Gland
AFR-like	ENSG00000205076.4	LGALS7	-0.461663	-0.00375775	0.644323	0.999837	Minor_Salivary_Gland
AFR-like	ENSG00000153786.12	ZDHHC7	0.461473	0.00817858	0.64446	0.999837	Minor_Salivary_Gland
AFR-like	ENSG00000127990.15	SGCE	0.46102	0.0163103	0.644784	0.999837	Minor_Salivary_Gland
AFR-like	ENSG00000133067.17	LGR6	0.460764	0.00351846	0.644968	0.999837	Minor_Salivary_Gland
AFR-like	ENSG00000038219.12	BOD1L1	0.460387	0.003936	0.645239	0.999837	Minor_Salivary_Gland
AFR-like	ENSG00000165895.17	ARHGAP42	0.460318	0.0116723	0.645288	0.999837	Minor_Salivary_Gland
AFR-like	ENSG00000140623.13	2025-09-12	-0.460108	-0.00705631	0.645439	0.999837	Minor_Salivary_Gland
AFR-like	ENSG00000142677.3	IL22RA1	-0.459593	-0.0226871	0.645809	0.999837	Minor_Salivary_Gland
AFR-like	ENSG00000196859.7	KRT39	-0.45895	-0.00423007	0.64627	0.999837	Minor_Salivary_Gland
AFR-like	ENSG00000105246.5	EBI3	0.458711	0.00669789	0.646442	0.999837	Minor_Salivary_Gland
AFR-like	ENSG00000185420.18	SMYD3	-0.458622	-0.00621368	0.646506	0.999837	Minor_Salivary_Gland
AFR-like	ENSG00000186453.12	FAM228A	-0.458327	-0.01336	0.646718	0.999837	Minor_Salivary_Gland
AFR-like	ENSG00000177697.17	CD151	-0.458234	-0.00799026	0.646785	0.999837	Minor_Salivary_Gland
AFR-like	ENSG00000105877.17	DNAH11	0.458083	0.00934169	0.646893	0.999837	Minor_Salivary_Gland
AFR-like	ENSG00000104356.10	POP1	0.457494	0.00981779	0.647316	0.999837	Minor_Salivary_Gland
AFR-like	ENSG00000196735.11	HLA-DQA1	-0.457332	-0.00921242	0.647433	0.999837	Minor_Salivary_Gland
AFR-like	ENSG00000255374.3	TAS2R43	-0.457176	-0.0055636	0.647544	0.999837	Minor_Salivary_Gland
AFR-like	ENSG00000188747.8	NOXA1	-0.457027	-0.00499155	0.647652	0.999837	Minor_Salivary_Gland
AFR-like	ENSG00000143569.18	UBAP2L	0.456445	0.00823647	0.64807	0.999837	Minor_Salivary_Gland
AFR-like	ENSG00000186446.11	ZNF501	0.456413	0.0233441	0.648093	0.999837	Minor_Salivary_Gland
AFR-like	ENSG00000125945.14	ZNF436	0.456342	0.00157673	0.648144	0.999837	Minor_Salivary_Gland
AFR-like	ENSG00000259920.1	RP11-2E11.5	-0.456208	-0.00856066	0.64824	0.999837	Minor_Salivary_Gland
AFR-like	ENSG00000130363.11	RSPH3	0.456153	0.0185627	0.64828	0.999837	Minor_Salivary_Gland
AFR-like	ENSG00000283154.2	IQCJ-SCHIP1	-0.456068	-0.0151847	0.648341	0.999837	Minor_Salivary_Gland
AFR-like	ENSG00000189241.6	TSPYL1	-0.455314	-0.0278312	0.648883	0.999837	Minor_Salivary_Gland
AFR-like	ENSG00000116157.5	GPX7	0.454812	0.00389158	0.649245	0.999837	Minor_Salivary_Gland
AFR-like	ENSG00000251532.1	CTD-2245E15.3	-0.453264	-0.0236904	0.650359	0.999837	Minor_Salivary_Gland
AFR-like	ENSG00000169071.14	ROR2	-0.453211	-0.0231305	0.650397	0.999837	Minor_Salivary_Gland
AFR-like	ENSG00000226051.6	ZNF503-AS1	-0.453046	-0.00316569	0.650516	0.999837	Minor_Salivary_Gland
AFR-like	ENSG00000284237.1	RP11-328D5.4	0.452374	0.0135796	0.651	0.999837	Minor_Salivary_Gland
AFR-like	ENSG00000166167.17	BTRC	-0.45235	-0.00656117	0.651017	0.999837	Minor_Salivary_Gland
AFR-like	ENSG00000172869.14	DMXL1	-0.450889	-0.024093	0.65207	0.999837	Minor_Salivary_Gland
AFR-like	ENSG00000132716.18	DCAF8	-0.450581	-0.00697853	0.652292	0.999837	Minor_Salivary_Gland
AFR-like	ENSG00000126467.10	TSKS	0.450573	0.00278966	0.652298	0.999837	Minor_Salivary_Gland
AFR-like	ENSG00000165119.20	HNRNPK	0.45057	0.0108508	0.652299	0.999837	Minor_Salivary_Gland
AFR-like	ENSG00000167525.13	PROCA1	0.45043	0.00401238	0.6524	0.999837	Minor_Salivary_Gland
AFR-like	ENSG00000224843.6	LINC00240	-0.450237	-0.00945176	0.652539	0.999837	Minor_Salivary_Gland
AFR-like	ENSG00000086159.12	AQP6	0.450042	0.0050664	0.65268	0.999837	Minor_Salivary_Gland
AFR-like	ENSG00000071967.11	CYBRD1	0.449582	0.012649	0.653012	0.999837	Minor_Salivary_Gland
AFR-like	ENSG00000228049.7	POLR2J2	-0.448578	-0.00393336	0.653736	0.999837	Minor_Salivary_Gland
AFR-like	ENSG00000270964.1	RP11-502I4.3	-0.447844	-0.000899716	0.654266	0.999837	Minor_Salivary_Gland
AFR-like	ENSG00000109956.12	B3GAT1	0.446996	0.00382112	0.654878	0.999837	Minor_Salivary_Gland
AFR-like	ENSG00000103342.12	GSPT1	-0.44687	-0.0561125	0.654969	0.999837	Minor_Salivary_Gland
AFR-like	ENSG00000115705.20	TPO	0.446669	0.00979592	0.655114	0.999837	Minor_Salivary_Gland
AFR-like	ENSG00000271830.1	RP11-1C8.7	-0.445867	-0.0078578	0.655694	0.999837	Minor_Salivary_Gland
AFR-like	ENSG00000250971.1	RP11-696F12.1	-0.445866	-0.00684141	0.655694	0.999837	Minor_Salivary_Gland
AFR-like	ENSG00000137747.15	TMPRSS13	0.445347	0.00426681	0.656069	0.999837	Minor_Salivary_Gland
AFR-like	ENSG00000075651.15	PLD1	-0.444777	-0.0487392	0.656481	0.999837	Minor_Salivary_Gland
AFR-like	ENSG00000273344.1	PAXIP1-AS1	0.443719	0.00281418	0.657245	0.999837	Minor_Salivary_Gland
AFR-like	ENSG00000173145.11	NOC3L	0.443346	0.0118485	0.657516	0.999837	Minor_Salivary_Gland
AFR-like	ENSG00000176022.4	B3GALT6	0.443151	0.00772541	0.657656	0.999837	Minor_Salivary_Gland
AFR-like	ENSG00000256582.1	RP11-75L1.1	-0.442547	-0.00276628	0.658093	0.999837	Minor_Salivary_Gland
AFR-like	ENSG00000257354.2	RP11-631N16.2	-0.441806	-0.0109461	0.658629	0.999837	Minor_Salivary_Gland
AFR-like	ENSG00000132109.9	TRIM21	0.44174	-0.00014678	0.658677	0.999837	Minor_Salivary_Gland
AFR-like	ENSG00000228421.2	AC005013.5	0.441299	0.00102033	0.658997	0.999837	Minor_Salivary_Gland
AFR-like	ENSG00000168028.13	RPSA	0.440209	0.00842101	0.659786	0.999837	Minor_Salivary_Gland
AFR-like	ENSG00000117481.10	NSUN4	0.440164	0.0132319	0.659818	0.999837	Minor_Salivary_Gland
AFR-like	ENSG00000067221.13	STOML1	0.440064	0.0103606	0.659891	0.999837	Minor_Salivary_Gland
AFR-like	ENSG00000132600.16	PRMT7	-0.439903	-0.0114181	0.660007	0.999837	Minor_Salivary_Gland
AFR-like	ENSG00000179913.10	B3GNT3	0.439731	0.0230982	0.660132	0.999837	Minor_Salivary_Gland
AFR-like	ENSG00000180855.15	ZNF443	-0.438928	-0.00556341	0.660714	0.999837	Minor_Salivary_Gland
AFR-like	ENSG00000090857.13	PDPR	-0.438829	-0.000233977	0.660785	0.999837	Minor_Salivary_Gland
AFR-like	ENSG00000100095.18	SEZ6L	-0.438694	-0.0107899	0.660883	0.999837	Minor_Salivary_Gland
AFR-like	ENSG00000149634.4	SPATA25	0.437065	0.0114808	0.662064	0.999837	Minor_Salivary_Gland
AFR-like	ENSG00000258315.5	C17orf49	-0.436859	0.00194751	0.662214	0.999837	Minor_Salivary_Gland
AFR-like	ENSG00000228971.2	RP11-286B14.1	0.436501	0.00211711	0.662473	0.999837	Minor_Salivary_Gland
AFR-like	ENSG00000229676.2	ZNF492	-0.434745	-0.00197387	0.663747	0.999837	Minor_Salivary_Gland
AFR-like	ENSG00000281404.1	LINC01176	0.434254	0.0103193	0.664104	0.999837	Minor_Salivary_Gland
AFR-like	ENSG00000157653.11	C9orf43	-0.433143	-0.0153435	0.664911	0.999837	Minor_Salivary_Gland
AFR-like	ENSG00000198089.15	SFI1	-0.43291	-0.00197415	0.66508	0.999837	Minor_Salivary_Gland
AFR-like	ENSG00000176358.15	TAC4	-0.432709	-0.0148372	0.665226	0.999837	Minor_Salivary_Gland
AFR-like	ENSG00000119953.12	SMNDC1	-0.432162	-0.029489	0.665624	0.999837	Minor_Salivary_Gland
AFR-like	ENSG00000073146.15	MOV10L1	0.431929	0.00891569	0.665793	0.999837	Minor_Salivary_Gland
AFR-like	ENSG00000177683.13	THAP5	0.431209	0.00993278	0.666317	0.999837	Minor_Salivary_Gland
AFR-like	ENSG00000188505.4	NCCRP1	-0.429925	-0.0152742	0.66725	0.999837	Minor_Salivary_Gland
AFR-like	ENSG00000111785.19	RIC8B	0.42989	0.0058993	0.667276	0.999837	Minor_Salivary_Gland
AFR-like	ENSG00000140104.13	C14orf79	0.42968	0.00542675	0.667429	0.999837	Minor_Salivary_Gland
AFR-like	ENSG00000093072.15	CECR1	0.429471	0.00644297	0.66758	0.999837	Minor_Salivary_Gland
AFR-like	ENSG00000262006.1	RP11-700H6.4	-0.429336	-0.00655833	0.667679	0.999837	Minor_Salivary_Gland
AFR-like	ENSG00000224790.2	AP000704.5	-0.428342	-0.00771896	0.668402	0.999837	Minor_Salivary_Gland
AFR-like	ENSG00000164440.14	TXLNB	0.428032	0.0115112	0.668628	0.999837	Minor_Salivary_Gland
AFR-like	ENSG00000136982.5	DSCC1	-0.427449	-0.000691626	0.669053	0.999837	Minor_Salivary_Gland
AFR-like	ENSG00000253731.2	PCDHGA6	-0.427317	0.0035279	0.669148	0.999837	Minor_Salivary_Gland
AFR-like	ENSG00000146707.14	POMZP3	-0.427166	-0.0029264	0.669258	0.999837	Minor_Salivary_Gland
AFR-like	ENSG00000183527.11	PSMG1	0.426902	0.00481676	0.669451	0.999837	Minor_Salivary_Gland
AFR-like	ENSG00000127399.14	LRRC61	0.426897	0.00976599	0.669455	0.999837	Minor_Salivary_Gland
AFR-like	ENSG00000116198.12	CEP104	0.426357	0.00908193	0.669848	0.999837	Minor_Salivary_Gland
AFR-like	ENSG00000233005.1	AC067959.1	-0.426203	-0.0100125	0.66996	0.999837	Minor_Salivary_Gland
AFR-like	ENSG00000272810.1	U91328.22	0.42593	0.00966383	0.670159	0.999837	Minor_Salivary_Gland
AFR-like	ENSG00000197980.12	LEKR1	0.425693	0.0050735	0.670331	0.999837	Minor_Salivary_Gland
AFR-like	ENSG00000137675.4	MMP27	0.425411	0.0100879	0.670537	0.999837	Minor_Salivary_Gland
AFR-like	ENSG00000021300.13	PLEKHB1	0.424921	0.0228327	0.670894	0.999837	Minor_Salivary_Gland
AFR-like	ENSG00000140263.13	SORD	-0.42455	-0.00651763	0.671165	0.999837	Minor_Salivary_Gland
AFR-like	ENSG00000167984.17	NLRC3	0.424253	0.00323956	0.671382	0.999837	Minor_Salivary_Gland
AFR-like	ENSG00000111671.9	SPSB2	0.423994	0.0027426	0.67157	0.999837	Minor_Salivary_Gland
AFR-like	ENSG00000163293.11	NIPAL1	-0.423832	-0.00905182	0.671689	0.999837	Minor_Salivary_Gland
AFR-like	ENSG00000176595.3	KBTBD11	0.422954	0.00684791	0.672329	0.999837	Minor_Salivary_Gland
AFR-like	ENSG00000097046.12	CDC7	0.422858	0.00862284	0.672399	0.999837	Minor_Salivary_Gland
AFR-like	ENSG00000223572.9	CKMT1A	-0.421092	-0.00966838	0.673688	0.999837	Minor_Salivary_Gland
AFR-like	ENSG00000188992.11	LIPI	-0.419482	-0.00589272	0.674864	0.999837	Minor_Salivary_Gland
AFR-like	ENSG00000075399.13	VPS9D1	-0.419107	-0.00633681	0.675138	0.999837	Minor_Salivary_Gland
AFR-like	ENSG00000103248.18	MTHFSD	0.419027	0.00476101	0.675196	0.999837	Minor_Salivary_Gland
AFR-like	ENSG00000145416.13	2025-03-01	0.418531	0.00632589	0.675559	0.999837	Minor_Salivary_Gland
AFR-like	ENSG00000259959.1	RP11-121C2.2	-0.418387	-0.00456832	0.675664	0.999837	Minor_Salivary_Gland
AFR-like	ENSG00000196455.7	PIK3R4	-0.418355	-0.0127607	0.675687	0.999837	Minor_Salivary_Gland
AFR-like	ENSG00000183475.12	ASB7	0.41819	0.00968975	0.675808	0.999837	Minor_Salivary_Gland
AFR-like	ENSG00000135506.15	OS9	-0.41758	-0.0106318	0.676254	0.999837	Minor_Salivary_Gland
AFR-like	ENSG00000115041.12	KCNIP3	-0.417509	-0.00681128	0.676306	0.999837	Minor_Salivary_Gland
AFR-like	ENSG00000164627.17	KIF6	0.417188	0.0095469	0.676541	0.999837	Minor_Salivary_Gland
AFR-like	ENSG00000256269.7	HMBS	-0.416944	-0.0141227	0.67672	0.999837	Minor_Salivary_Gland
AFR-like	ENSG00000112977.15	DAP	0.41685	0.0102549	0.676788	0.999837	Minor_Salivary_Gland
AFR-like	ENSG00000223715.1	LINC01208	0.416036	0.00152845	0.677384	0.999837	Minor_Salivary_Gland
AFR-like	ENSG00000197446.8	CYP2F1	-0.41547	-0.0130101	0.677798	0.999837	Minor_Salivary_Gland
AFR-like	ENSG00000235358.1	RP11-399E6.1	-0.415127	-0.00148796	0.678049	0.999837	Minor_Salivary_Gland
AFR-like	ENSG00000137745.11	MMP13	-0.413734	-0.0476301	0.679069	0.999837	Minor_Salivary_Gland
AFR-like	ENSG00000237604.1	AP001056.1	0.413403	0.00555236	0.679311	0.999837	Minor_Salivary_Gland
AFR-like	ENSG00000205937.11	RNPS1	0.41307	0.0164443	0.679556	0.999837	Minor_Salivary_Gland
AFR-like	ENSG00000132305.20	IMMT	-0.412785	-0.0128255	0.679764	0.999837	Minor_Salivary_Gland
AFR-like	ENSG00000184903.9	IMMP2L	-0.412619	-0.014144	0.679886	0.999837	Minor_Salivary_Gland
AFR-like	ENSG00000119673.14	ACOT2	-0.412167	-0.0276712	0.680217	0.999837	Minor_Salivary_Gland
AFR-like	ENSG00000178896.8	EXOSC4	-0.411906	-0.00800777	0.680409	0.999837	Minor_Salivary_Gland
AFR-like	ENSG00000168952.15	STXBP6	0.411572	0.0138188	0.680653	0.999837	Minor_Salivary_Gland
AFR-like	ENSG00000270030.1	RP11-326C3.13	-0.411516	-0.00173019	0.680694	0.999837	Minor_Salivary_Gland
AFR-like	ENSG00000198626.15	RYR2	-0.411181	-0.0202844	0.68094	0.999837	Minor_Salivary_Gland
AFR-like	ENSG00000228639.6	LINC02095	-0.411171	-0.0098962	0.680947	0.999837	Minor_Salivary_Gland
AFR-like	ENSG00000184260.5	HIST2H2AC	-0.410901	0.000959094	0.681145	0.999837	Minor_Salivary_Gland
AFR-like	ENSG00000165475.13	CRYL1	-0.410426	-0.0164598	0.681493	0.999837	Minor_Salivary_Gland
AFR-like	ENSG00000261770.1	CTC-459F4.1	0.409963	0.00467147	0.681833	0.999837	Minor_Salivary_Gland
AFR-like	ENSG00000163466.15	ARPC2	0.409366	0.0132822	0.682271	0.999837	Minor_Salivary_Gland
AFR-like	ENSG00000280670.2	CCDC163	-0.409039	-0.00257023	0.682511	0.999837	Minor_Salivary_Gland
AFR-like	ENSG00000260874.5	RP11-715J22.4	0.408804	0.00310395	0.682684	0.999837	Minor_Salivary_Gland
AFR-like	ENSG00000179826.6	MRGPRX3	-0.408286	-0.00475625	0.683064	0.999837	Minor_Salivary_Gland
AFR-like	ENSG00000125337.16	KIF25	-0.407441	-0.0172681	0.683684	0.999837	Minor_Salivary_Gland
AFR-like	ENSG00000196378.11	ZNF34	0.407376	0.00470074	0.683732	0.999837	Minor_Salivary_Gland
AFR-like	ENSG00000091136.13	LAMB1	-0.407	-0.0210712	0.684008	0.999837	Minor_Salivary_Gland
AFR-like	ENSG00000214078.12	CPNE1	-0.406448	-0.00390738	0.684414	0.999837	Minor_Salivary_Gland
AFR-like	ENSG00000164379.6	FOXQ1	-0.405929	-0.00188078	0.684794	0.999837	Minor_Salivary_Gland
AFR-like	ENSG00000185904.11	LINC00839	0.405456	0.0100207	0.685142	0.999837	Minor_Salivary_Gland
AFR-like	ENSG00000237753.1	AC079922.3	-0.40538	-0.00517164	0.685198	0.999837	Minor_Salivary_Gland
AFR-like	ENSG00000118495.18	PLAGL1	0.404363	0.00425771	0.685946	0.999837	Minor_Salivary_Gland
AFR-like	ENSG00000137968.16	SLC44A5	0.404222	0.00603202	0.68605	0.999837	Minor_Salivary_Gland
AFR-like	ENSG00000197461.13	PDGFA	-0.403458	-0.0137678	0.686611	0.999837	Minor_Salivary_Gland
AFR-like	ENSG00000147576.15	ADHFE1	-0.402262	-0.029321	0.687491	0.999837	Minor_Salivary_Gland
AFR-like	ENSG00000100429.17	HDAC10	0.402074	0.00773058	0.68763	0.999837	Minor_Salivary_Gland
AFR-like	ENSG00000178252.17	WDR6	0.401323	0.00807603	0.688183	0.999837	Minor_Salivary_Gland
AFR-like	ENSG00000115593.14	SMYD1	-0.401156	-0.0223247	0.688306	0.999837	Minor_Salivary_Gland
AFR-like	ENSG00000063854.12	HAGH	-0.400634	-0.007942	0.68869	0.999837	Minor_Salivary_Gland
AFR-like	ENSG00000272871.1	RP11-408A13.4	0.400272	0.00841226	0.688956	0.999837	Minor_Salivary_Gland
AFR-like	ENSG00000267547.1	RP11-686D22.4	0.40022	0.00268054	0.688994	0.999837	Minor_Salivary_Gland
AFR-like	ENSG00000076864.19	RAP1GAP	-0.399453	-0.0114792	0.689559	0.999837	Minor_Salivary_Gland
AFR-like	ENSG00000183605.16	SFXN4	0.399135	0.00698278	0.689793	0.999837	Minor_Salivary_Gland
AFR-like	ENSG00000277559.1	RP11-434E6.4	0.398722	0.0161219	0.690098	0.999837	Minor_Salivary_Gland
AFR-like	ENSG00000241186.9	TDGF1	-0.398544	-0.00935984	0.690229	0.999837	Minor_Salivary_Gland
AFR-like	ENSG00000111432.4	FZD10	-0.398447	-0.00225632	0.690301	0.999837	Minor_Salivary_Gland
AFR-like	ENSG00000173889.15	PHC3	0.398378	0.0328882	0.690352	0.999837	Minor_Salivary_Gland
AFR-like	ENSG00000197062.11	ZSCAN26	0.397587	0.0181476	0.690934	0.999837	Minor_Salivary_Gland
AFR-like	ENSG00000125877.12	ITPA	0.397354	0.00639595	0.691106	0.999837	Minor_Salivary_Gland
AFR-like	ENSG00000178773.14	CPNE7	0.397255	0.0137895	0.691179	0.999837	Minor_Salivary_Gland
AFR-like	ENSG00000170860.3	LSM3	0.396848	0.00924555	0.69148	0.999837	Minor_Salivary_Gland
AFR-like	ENSG00000261172.1	RP11-356C4.5	0.396804	0.0058874	0.691512	0.999837	Minor_Salivary_Gland
AFR-like	ENSG00000084072.16	PPIE	0.396237	0.00308563	0.69193	0.999837	Minor_Salivary_Gland
AFR-like	ENSG00000138722.9	MMRN1	-0.396228	-0.0034666	0.691937	0.999837	Minor_Salivary_Gland
AFR-like	ENSG00000106278.11	PTPRZ1	0.395765	-0.00720136	0.692279	0.999837	Minor_Salivary_Gland
AFR-like	ENSG00000162836.11	ACP6	0.394564	0.00399824	0.693165	0.999837	Minor_Salivary_Gland
AFR-like	ENSG00000228549.3	RP11-108M9.3	-0.394297	-0.0118567	0.693362	0.999837	Minor_Salivary_Gland
AFR-like	ENSG00000163687.13	DNASE1L3	0.393961	0.00740574	0.69361	0.999837	Minor_Salivary_Gland
AFR-like	ENSG00000180376.16	CCDC66	-0.393684	-0.00729747	0.693815	0.999837	Minor_Salivary_Gland
AFR-like	ENSG00000189377.8	CXCL17	0.392007	-0.000446174	0.695053	0.999837	Minor_Salivary_Gland
AFR-like	ENSG00000245149.3	RNF139-AS1	-0.391307	-0.00619089	0.69557	0.999837	Minor_Salivary_Gland
AFR-like	ENSG00000008838.19	MED24	0.391194	0.00910652	0.695654	0.999837	Minor_Salivary_Gland
AFR-like	ENSG00000174233.11	ADCY6	-0.39097	-0.0115908	0.695819	0.999837	Minor_Salivary_Gland
AFR-like	ENSG00000278376.1	RP11-158I9.8	0.390646	0.00671069	0.696059	0.999837	Minor_Salivary_Gland
AFR-like	ENSG00000171798.17	KNDC1	-0.390081	-0.00328639	0.696476	0.999837	Minor_Salivary_Gland
AFR-like	ENSG00000143919.14	CAMKMT	0.388549	0.0209916	0.69761	0.999837	Minor_Salivary_Gland
AFR-like	ENSG00000136875.12	PRPF4	0.387791	0.00889796	0.698171	0.999837	Minor_Salivary_Gland
AFR-like	ENSG00000206344.7	HCG27	-0.387783	-0.00373491	0.698176	0.999837	Minor_Salivary_Gland
AFR-like	ENSG00000163528.12	CHCHD4	0.387504	0.0162094	0.698383	0.999837	Minor_Salivary_Gland
AFR-like	ENSG00000188385.11	JAKMIP3	0.386401	0.00682347	0.6992	0.999837	Minor_Salivary_Gland
AFR-like	ENSG00000185988.11	PLK5	-0.386326	-0.00260892	0.699256	0.999837	Minor_Salivary_Gland
AFR-like	ENSG00000100053.9	CRYBB3	-0.386297	-0.00357405	0.699277	0.999837	Minor_Salivary_Gland
AFR-like	ENSG00000172738.11	TMEM217	0.386227	0.0427844	0.699329	0.999837	Minor_Salivary_Gland
AFR-like	ENSG00000270661.1	RP1-142L7.9	0.38609	0.0110836	0.69943	0.999837	Minor_Salivary_Gland
AFR-like	ENSG00000038002.8	AGA	-0.385139	-0.00366289	0.700135	0.999837	Minor_Salivary_Gland
AFR-like	ENSG00000124134.8	KCNS1	-0.384532	-0.0112661	0.700584	0.999837	Minor_Salivary_Gland
AFR-like	ENSG00000157214.13	STEAP2	-0.384462	-0.00109085	0.700636	0.999837	Minor_Salivary_Gland
AFR-like	ENSG00000124159.15	MATN4	0.384187	0.00669349	0.70084	0.999837	Minor_Salivary_Gland
AFR-like	ENSG00000104852.14	SNRNP70	-0.383701	-0.0456804	0.7012	0.999837	Minor_Salivary_Gland
AFR-like	ENSG00000136478.7	TEX2	0.383654	0.0154146	0.701235	0.999837	Minor_Salivary_Gland
AFR-like	ENSG00000221838.9	AP4M1	-0.383518	-0.00596118	0.701336	0.999837	Minor_Salivary_Gland
AFR-like	ENSG00000251442.5	LINC01094	0.383228	0.00773854	0.70155	0.999837	Minor_Salivary_Gland
AFR-like	ENSG00000151914.19	DST	-0.382947	0.0144085	0.701759	0.999837	Minor_Salivary_Gland
AFR-like	ENSG00000177663.13	IL17RA	0.382345	0.00835284	0.702205	0.999837	Minor_Salivary_Gland
AFR-like	ENSG00000236700.5	LINC01010	-0.382242	-0.00816816	0.702282	0.999837	Minor_Salivary_Gland
AFR-like	ENSG00000144792.9	ZNF660	-0.381979	-0.00343289	0.702477	0.999837	Minor_Salivary_Gland
AFR-like	ENSG00000152219.4	ARL14EP	-0.381679	-0.0101702	0.702699	0.999837	Minor_Salivary_Gland
AFR-like	ENSG00000144455.13	SUMF1	0.381528	0.00607563	0.702811	0.999837	Minor_Salivary_Gland
AFR-like	ENSG00000142233.11	NTN5	0.380768	0.005199	0.703375	0.999837	Minor_Salivary_Gland
AFR-like	ENSG00000149541.9	B3GAT3	0.380577	0.00934575	0.703517	0.999837	Minor_Salivary_Gland
AFR-like	ENSG00000110218.8	PANX1	0.380162	0.0194806	0.703825	0.999837	Minor_Salivary_Gland
AFR-like	ENSG00000176273.14	SLC35G1	0.379725	0.00464391	0.704149	0.999837	Minor_Salivary_Gland
AFR-like	ENSG00000170893.3	TRH	0.379512	0.00679176	0.704308	0.999837	Minor_Salivary_Gland
AFR-like	ENSG00000213853.9	EMP2	-0.379075	-0.0165399	0.704632	0.999837	Minor_Salivary_Gland
AFR-like	ENSG00000197037.10	ZSCAN25	0.377355	0.00582876	0.70591	0.999837	Minor_Salivary_Gland
AFR-like	ENSG00000179348.11	GATA2	-0.377157	-0.00379715	0.706057	0.999837	Minor_Salivary_Gland
AFR-like	ENSG00000124406.16	ATP8A1	0.376974	0.00295665	0.706193	0.999837	Minor_Salivary_Gland
AFR-like	ENSG00000153993.13	SEMA3D	0.376494	0.00783191	0.70655	0.999837	Minor_Salivary_Gland
AFR-like	ENSG00000224389.8	C4B	0.376292	0.014712	0.7067	0.999837	Minor_Salivary_Gland
AFR-like	ENSG00000213741.9	RPS29	0.37627	0.0107804	0.706716	0.999837	Minor_Salivary_Gland
AFR-like	ENSG00000166262.15	FAM227B	0.37595	0.0173864	0.706954	0.999837	Minor_Salivary_Gland
AFR-like	ENSG00000116205.12	TCEANC2	0.375683	0.00165569	0.707152	0.999837	Minor_Salivary_Gland
AFR-like	ENSG00000169564.6	PCBP1	0.375568	0.0162081	0.707238	0.999837	Minor_Salivary_Gland
AFR-like	ENSG00000237541.3	HLA-DQA2	0.375521	0.00264441	0.707273	0.999837	Minor_Salivary_Gland
AFR-like	ENSG00000178372.7	CALML5	-0.375492	-0.00747716	0.707295	0.999837	Minor_Salivary_Gland
AFR-like	ENSG00000174137.12	FAM53A	-0.375382	-0.00700136	0.707376	0.999837	Minor_Salivary_Gland
AFR-like	ENSG00000163541.11	SUCLG1	-0.37489	-0.0647614	0.707742	0.999837	Minor_Salivary_Gland
AFR-like	ENSG00000164684.13	ZNF704	0.374687	0.0343173	0.707893	0.999837	Minor_Salivary_Gland
AFR-like	ENSG00000150316.11	CWC15	0.374662	0.0179932	0.707912	0.999837	Minor_Salivary_Gland
AFR-like	ENSG00000181798.2	LINC00471	0.374345	0.0038525	0.708148	0.999837	Minor_Salivary_Gland
AFR-like	ENSG00000271811.1	RP1-79C4.4	-0.374313	-0.0198261	0.708172	0.999837	Minor_Salivary_Gland
AFR-like	ENSG00000223704.1	LINC01422	0.373269	0.00374088	0.708948	0.999837	Minor_Salivary_Gland
AFR-like	ENSG00000235109.7	ZSCAN31	-0.372854	-0.00538794	0.709257	0.999837	Minor_Salivary_Gland
AFR-like	ENSG00000180644.7	PRF1	0.372452	-0.00196552	0.709556	0.999837	Minor_Salivary_Gland
AFR-like	ENSG00000262165.2	RP11-81A22.5	-0.371707	-0.0131076	0.710111	0.999837	Minor_Salivary_Gland
AFR-like	ENSG00000125520.13	SLC2A4RG	-0.371475	-0.0320531	0.710284	0.999837	Minor_Salivary_Gland
AFR-like	ENSG00000165731.18	RET	0.370412	0.0117868	0.711076	0.999837	Minor_Salivary_Gland
AFR-like	ENSG00000124496.12	TRERF1	0.369968	0.00442368	0.711406	0.999837	Minor_Salivary_Gland
AFR-like	ENSG00000136143.14	SUCLA2	-0.369606	-0.00869875	0.711676	0.999837	Minor_Salivary_Gland
AFR-like	ENSG00000242612.6	DECR2	0.369091	0.00518422	0.71206	0.999837	Minor_Salivary_Gland
AFR-like	ENSG00000196268.11	ZNF493	-0.367762	-0.0075473	0.71305	0.999837	Minor_Salivary_Gland
AFR-like	ENSG00000281831.1	HCP5B	-0.367591	-0.00645015	0.713178	0.999837	Minor_Salivary_Gland
AFR-like	ENSG00000180089.5	TMEM86B	-0.366284	-0.0132149	0.714153	0.999837	Minor_Salivary_Gland
AFR-like	ENSG00000102781.13	KATNAL1	-0.364612	0.00291173	0.715401	0.999837	Minor_Salivary_Gland
AFR-like	ENSG00000160961.11	ZNF333	0.364413	-0.00131244	0.715549	0.999837	Minor_Salivary_Gland
AFR-like	ENSG00000183346.6	C10orf107	0.364259	0.00293005	0.715664	0.999837	Minor_Salivary_Gland
AFR-like	ENSG00000166788.9	SAAL1	-0.363936	0.00284212	0.715906	0.999837	Minor_Salivary_Gland
AFR-like	ENSG00000135744.7	AGT	0.363817	0.00743809	0.715995	0.999837	Minor_Salivary_Gland
AFR-like	ENSG00000105523.3	FAM83E	0.363409	0.00796294	0.716299	0.999837	Minor_Salivary_Gland
AFR-like	ENSG00000102468.10	HTR2A	0.363371	0.00341534	0.716328	0.999837	Minor_Salivary_Gland
AFR-like	ENSG00000260077.1	RP11-254F7.2	-0.363271	-0.0173584	0.716402	0.999837	Minor_Salivary_Gland
AFR-like	ENSG00000176697.18	BDNF	0.363074	0.0121775	0.716549	0.999837	Minor_Salivary_Gland
AFR-like	ENSG00000260805.2	RP11-61J19.5	-0.362416	0.00174998	0.717041	0.999837	Minor_Salivary_Gland
AFR-like	ENSG00000108556.7	CHRNE	0.360896	0.00768276	0.718177	0.999837	Minor_Salivary_Gland
AFR-like	ENSG00000139055.6	ERP27	-0.360891	-0.00445275	0.718181	0.999837	Minor_Salivary_Gland
AFR-like	ENSG00000089356.18	FXYD3	-0.360819	0.00257906	0.718235	0.999837	Minor_Salivary_Gland
AFR-like	ENSG00000116830.11	TTF2	0.360425	0.0128889	0.718529	0.999837	Minor_Salivary_Gland
AFR-like	ENSG00000143226.13	FCGR2A	0.359617	0.0165814	0.719134	0.999837	Minor_Salivary_Gland
AFR-like	ENSG00000166847.9	DCTN5	-0.359333	-0.00625864	0.719346	0.999837	Minor_Salivary_Gland
AFR-like	ENSG00000120837.7	NFYB	0.359166	0.0147622	0.719471	0.999837	Minor_Salivary_Gland
AFR-like	ENSG00000130518.16	KIAA1683	-0.358668	-0.00675319	0.719844	0.999837	Minor_Salivary_Gland
AFR-like	ENSG00000099814.15	CEP170B	0.358423	0.0135042	0.720027	0.999837	Minor_Salivary_Gland
AFR-like	ENSG00000214293.8	APTR	-0.358338	-0.00688229	0.720091	0.999837	Minor_Salivary_Gland
AFR-like	ENSG00000254153.1	CTA-398F10.2	-0.358154	-0.00569527	0.720228	0.999837	Minor_Salivary_Gland
AFR-like	ENSG00000205209.7	SCGB2B2	0.358115	0.0127241	0.720257	0.999837	Minor_Salivary_Gland
AFR-like	ENSG00000145949.9	MYLK4	0.358074	0.0115991	0.720288	0.999837	Minor_Salivary_Gland
AFR-like	ENSG00000234840.1	LINC01239	0.357364	0.00654277	0.720819	0.999837	Minor_Salivary_Gland
AFR-like	ENSG00000168653.10	NDUFS5	-0.356941	-0.00568618	0.721136	0.999837	Minor_Salivary_Gland
AFR-like	ENSG00000167766.18	ZNF83	0.355811	0.0045467	0.721982	0.999837	Minor_Salivary_Gland
AFR-like	ENSG00000121933.18	TMIGD3	0.355129	0.00587934	0.722493	0.999837	Minor_Salivary_Gland
AFR-like	ENSG00000146574.15	CCZ1B	0.35495	0.00522215	0.722627	0.999837	Minor_Salivary_Gland
AFR-like	ENSG00000182093.14	WRB	-0.354032	-0.00796268	0.723315	0.999837	Minor_Salivary_Gland
AFR-like	ENSG00000151338.18	MIPOL1	-0.353694	-0.0263061	0.723568	0.999837	Minor_Salivary_Gland
AFR-like	ENSG00000162877.12	PM20D1	-0.353359	-0.00463621	0.723819	0.999837	Minor_Salivary_Gland
AFR-like	ENSG00000132693.12	CRP	0.353117	0.00532464	0.724001	0.999837	Minor_Salivary_Gland
AFR-like	ENSG00000256576.2	RP13-977J11.2	-0.353059	-0.00426209	0.724044	0.999837	Minor_Salivary_Gland
AFR-like	ENSG00000237940.3	LINC01238	-0.352342	0.0150907	0.724582	0.999837	Minor_Salivary_Gland
AFR-like	ENSG00000106992.17	AK1	-0.351684	-0.00674542	0.725076	0.999837	Minor_Salivary_Gland
AFR-like	ENSG00000249631.5	RP11-281P23.2	-0.35154	-0.00745638	0.725183	0.999837	Minor_Salivary_Gland
AFR-like	ENSG00000164039.14	BDH2	0.351133	0.00358482	0.725488	0.999837	Minor_Salivary_Gland
AFR-like	ENSG00000134014.16	ELP3	0.350845	0.00539768	0.725705	0.999837	Minor_Salivary_Gland
AFR-like	ENSG00000171634.16	BPTF	0.350828	0.0349883	0.725718	0.999837	Minor_Salivary_Gland
AFR-like	ENSG00000248508.6	SRP14-AS1	-0.350766	0.00265551	0.725764	0.999837	Minor_Salivary_Gland
AFR-like	ENSG00000256660.5	CLEC12B	-0.350295	-0.00460007	0.726117	0.999837	Minor_Salivary_Gland
AFR-like	ENSG00000257431.1	RP11-263K4.3	0.350203	0.00677145	0.726187	0.999837	Minor_Salivary_Gland
AFR-like	ENSG00000272994.1	RP11-332H14.2	-0.349334	-0.00664371	0.726839	0.999837	Minor_Salivary_Gland
AFR-like	ENSG00000129521.13	EGLN3	0.349066	0.0099363	0.72704	0.999837	Minor_Salivary_Gland
AFR-like	ENSG00000127530.2	OR7C1	-0.348975	-0.00429633	0.727108	0.999837	Minor_Salivary_Gland
AFR-like	ENSG00000089558.8	KCNH4	-0.348074	-0.0116706	0.727785	0.999837	Minor_Salivary_Gland
AFR-like	ENSG00000274292.1	RP11-347I19.7	0.347367	-0.000322436	0.728316	0.999837	Minor_Salivary_Gland
AFR-like	ENSG00000151778.10	SERP2	0.347076	0.0103041	0.728534	0.999837	Minor_Salivary_Gland
AFR-like	ENSG00000151665.12	PIGF	-0.347072	-0.00769824	0.728538	0.999837	Minor_Salivary_Gland
AFR-like	ENSG00000145241.10	CENPC	0.346931	0.0053308	0.728643	0.999837	Minor_Salivary_Gland
AFR-like	ENSG00000100299.17	ARSA	-0.346552	-0.0327791	0.728928	0.999837	Minor_Salivary_Gland
AFR-like	ENSG00000100473.15	COCH	0.346469	0.0147807	0.728991	0.999837	Minor_Salivary_Gland
AFR-like	ENSG00000176485.11	PLA2G16	-0.345169	-0.00935852	0.729967	0.999837	Minor_Salivary_Gland
AFR-like	ENSG00000204084.12	INPP5B	0.344847	0.00279796	0.73021	0.999837	Minor_Salivary_Gland
AFR-like	ENSG00000213214.4	ARHGEF35	0.343765	-0.00134252	0.731023	0.999837	Minor_Salivary_Gland
AFR-like	ENSG00000160539.4	PLPP7	0.343065	0.010832	0.731549	0.999837	Minor_Salivary_Gland
AFR-like	ENSG00000136874.10	STX17	0.342887	0.015823	0.731683	0.999837	Minor_Salivary_Gland
AFR-like	ENSG00000251600.5	RP11-673E1.1	-0.342777	-0.00573491	0.731766	0.999837	Minor_Salivary_Gland
AFR-like	ENSG00000106113.18	CRHR2	0.342526	-0.00272485	0.731955	0.999837	Minor_Salivary_Gland
AFR-like	ENSG00000156381.8	ANKRD9	0.341685	0.00220088	0.732588	0.999837	Minor_Salivary_Gland
AFR-like	ENSG00000166206.14	GABRB3	0.341057	0.00268378	0.73306	0.999837	Minor_Salivary_Gland
AFR-like	ENSG00000086289.11	EPDR1	0.340845	0.0131503	0.733221	0.999837	Minor_Salivary_Gland
AFR-like	ENSG00000111786.8	SRSF9	0.340351	0.0438615	0.733592	0.999837	Minor_Salivary_Gland
AFR-like	ENSG00000231435.1	AC011747.3	0.340348	0.00497505	0.733594	0.999837	Minor_Salivary_Gland
AFR-like	ENSG00000060642.10	PIGV	0.339526	0.0189138	0.734214	0.999837	Minor_Salivary_Gland
AFR-like	ENSG00000213551.4	DNAJC9	-0.339434	-0.00875476	0.734283	0.999837	Minor_Salivary_Gland
AFR-like	ENSG00000196526.10	AFAP1	-0.33917	-0.00863277	0.734482	0.999837	Minor_Salivary_Gland
AFR-like	ENSG00000164099.3	PRSS12	-0.337914	0.00743853	0.735428	0.999837	Minor_Salivary_Gland
AFR-like	ENSG00000272911.1	RP11-74E22.6	0.337669	0.00550723	0.735612	0.999837	Minor_Salivary_Gland
AFR-like	ENSG00000166024.13	R3HCC1L	-0.336583	-0.00432383	0.736432	0.999837	Minor_Salivary_Gland
AFR-like	ENSG00000160886.13	LY6K	-0.335216	-0.00333476	0.737462	0.999837	Minor_Salivary_Gland
AFR-like	ENSG00000133246.11	PRAM1	0.335206	0.0349642	0.73747	0.999837	Minor_Salivary_Gland
AFR-like	ENSG00000117748.9	RPA2	0.335042	0.00950804	0.737594	0.999837	Minor_Salivary_Gland
AFR-like	ENSG00000248994.1	RP11-259O2.1	-0.334205	-0.0144357	0.738225	0.999837	Minor_Salivary_Gland
AFR-like	ENSG00000230939.1	RP11-314C16.1	-0.332992	-0.00836991	0.73914	0.999837	Minor_Salivary_Gland
AFR-like	ENSG00000186806.5	VSIG10L	-0.332297	0.00394974	0.739665	0.999837	Minor_Salivary_Gland
AFR-like	ENSG00000183172.8	SMDT1	0.331987	0.00285026	0.739899	0.999837	Minor_Salivary_Gland
AFR-like	ENSG00000196415.9	PRTN3	0.331374	0.0103134	0.740362	0.999837	Minor_Salivary_Gland
AFR-like	ENSG00000185917.13	SETD4	0.331191	0.00716589	0.7405	0.999837	Minor_Salivary_Gland
AFR-like	ENSG00000108786.10	HSD17B1	-0.33052	-0.00506171	0.741007	0.999837	Minor_Salivary_Gland
AFR-like	ENSG00000116641.17	DOCK7	0.330433	0.0181841	0.741073	0.999837	Minor_Salivary_Gland
AFR-like	ENSG00000265750.1	RP11-799B12.4	0.329668	0.0207762	0.741651	0.999837	Minor_Salivary_Gland
AFR-like	ENSG00000171931.12	FBXW10	0.329651	0.00974071	0.741664	0.999837	Minor_Salivary_Gland
AFR-like	ENSG00000103067.13	ESRP2	-0.329452	0.000525125	0.741814	0.999837	Minor_Salivary_Gland
AFR-like	ENSG00000234147.1	RP3-460G2.2	-0.327024	-0.00803852	0.74365	0.999837	Minor_Salivary_Gland
AFR-like	ENSG00000244733.5	RP11-506M13.3	-0.326838	-0.00335387	0.743791	0.999837	Minor_Salivary_Gland
AFR-like	ENSG00000182150.15	ERCC6L2	0.326798	0.00935818	0.743821	0.999837	Minor_Salivary_Gland
AFR-like	ENSG00000180628.14	PCGF5	-0.326774	-0.00269954	0.743838	0.999837	Minor_Salivary_Gland
AFR-like	ENSG00000278740.1	RP11-147L13.14	0.326668	0.0127345	0.743919	0.999837	Minor_Salivary_Gland
AFR-like	ENSG00000231887.6	PRH1	-0.326612	-0.00418491	0.743961	0.999837	Minor_Salivary_Gland
AFR-like	ENSG00000160194.17	NDUFV3	0.326156	0.00383658	0.744306	0.999837	Minor_Salivary_Gland
AFR-like	ENSG00000132768.13	DPH2	0.325854	0.00553889	0.744534	0.999837	Minor_Salivary_Gland
AFR-like	ENSG00000257218.5	GATC	-0.325782	-0.00184378	0.74459	0.999837	Minor_Salivary_Gland
AFR-like	ENSG00000152128.13	TMEM163	0.32568	0.00737797	0.744667	0.999837	Minor_Salivary_Gland
AFR-like	ENSG00000103226.17	NOMO3	0.325527	0.00443507	0.744782	0.999837	Minor_Salivary_Gland
AFR-like	ENSG00000185290.3	NUPR2	-0.324983	-0.00854754	0.745194	0.999837	Minor_Salivary_Gland
AFR-like	ENSG00000134905.16	CARS2	-0.324778	-0.00648843	0.745349	0.999837	Minor_Salivary_Gland
AFR-like	ENSG00000197774.12	EME2	0.324652	0.0150029	0.745444	0.999837	Minor_Salivary_Gland
AFR-like	ENSG00000126838.9	PZP	-0.324555	-0.0081394	0.745518	0.999837	Minor_Salivary_Gland
AFR-like	ENSG00000089327.14	FXYD5	0.324388	0.00266022	0.745644	0.999837	Minor_Salivary_Gland
AFR-like	ENSG00000181322.13	NME9	-0.324159	-0.00526614	0.745818	0.999837	Minor_Salivary_Gland
AFR-like	ENSG00000021488.12	SLC7A9	-0.324048	-0.00431899	0.745901	0.999837	Minor_Salivary_Gland
AFR-like	ENSG00000139192.11	TAPBPL	0.323819	0.0244465	0.746075	0.999837	Minor_Salivary_Gland
AFR-like	ENSG00000259915.2	RP11-410E4.1	-0.323668	-0.0085856	0.74619	0.999837	Minor_Salivary_Gland
AFR-like	ENSG00000163864.15	NMNAT3	-0.323449	-0.00494858	0.746355	0.999837	Minor_Salivary_Gland
AFR-like	ENSG00000125247.15	TMTC4	0.323323	0.00252266	0.746451	0.999837	Minor_Salivary_Gland
AFR-like	ENSG00000087237.10	CETP	-0.323319	-0.00303368	0.746454	0.999837	Minor_Salivary_Gland
AFR-like	ENSG00000109832.13	DDX25	0.323292	-5.38195e-05	0.746474	0.999837	Minor_Salivary_Gland
AFR-like	ENSG00000273448.1	RP11-166O4.6	-0.322847	-0.00301165	0.746811	0.999837	Minor_Salivary_Gland
AFR-like	ENSG00000172803.17	SNX32	-0.322096	-0.00620452	0.74738	0.999837	Minor_Salivary_Gland
AFR-like	ENSG00000162384.13	C1orf123	-0.321958	-0.00969317	0.747484	0.999837	Minor_Salivary_Gland
AFR-like	ENSG00000112031.15	MTRF1L	0.32112	0.00212086	0.74812	0.999837	Minor_Salivary_Gland
AFR-like	ENSG00000169629.11	RGPD8	0.321103	0.00321325	0.748132	0.999837	Minor_Salivary_Gland
AFR-like	ENSG00000161980.5	POLR3K	0.320939	0.00847299	0.748257	0.999837	Minor_Salivary_Gland
AFR-like	ENSG00000150687.11	PRSS23	0.32093	0.0021519	0.748263	0.999837	Minor_Salivary_Gland
AFR-like	ENSG00000142611.16	PRDM16	-0.320338	-0.00249873	0.748712	0.999837	Minor_Salivary_Gland
AFR-like	ENSG00000147548.16	NSD3	-0.3201	-0.00382022	0.748893	0.999837	Minor_Salivary_Gland
AFR-like	ENSG00000184923.12	NUTM2A	0.319455	0.000739934	0.749381	0.999837	Minor_Salivary_Gland
AFR-like	ENSG00000226091.7	LINC00937	-0.318801	-0.0106007	0.749877	0.999837	Minor_Salivary_Gland
AFR-like	ENSG00000232859.9	LYRM9	-0.318782	-0.0342461	0.749892	0.999837	Minor_Salivary_Gland
AFR-like	ENSG00000160781.15	PAQR6	0.318294	0.00885975	0.750262	0.999837	Minor_Salivary_Gland
AFR-like	ENSG00000142856.16	ITGB3BP	-0.317087	-0.00296561	0.751178	0.999837	Minor_Salivary_Gland
AFR-like	ENSG00000234602.7	MCIDAS	0.316785	-0.00406316	0.751407	0.999837	Minor_Salivary_Gland
AFR-like	ENSG00000168671.9	UGT3A2	-0.315747	-0.00435384	0.752194	0.999837	Minor_Salivary_Gland
AFR-like	ENSG00000131849.11	ZNF132	0.315104	0.00168716	0.752683	0.999837	Minor_Salivary_Gland
AFR-like	ENSG00000117597.17	DIEXF	0.31492	0.0110922	0.752822	0.999837	Minor_Salivary_Gland
AFR-like	ENSG00000170322.14	NFRKB	-0.314188	-0.00248299	0.753378	0.999837	Minor_Salivary_Gland
AFR-like	ENSG00000103199.13	ZNF500	-0.314021	-0.00580951	0.753505	0.999837	Minor_Salivary_Gland
AFR-like	ENSG00000167202.11	TBC1D2B	0.314003	0.00259281	0.753519	0.999837	Minor_Salivary_Gland
AFR-like	ENSG00000183729.3	NPBWR1	0.313319	0.00618962	0.754039	0.999837	Minor_Salivary_Gland
AFR-like	ENSG00000271553.1	RP11-274B21.10	0.313058	0.00723796	0.754237	0.999837	Minor_Salivary_Gland
AFR-like	ENSG00000197253.13	TPSB2	-0.312819	-0.00338255	0.754419	0.999837	Minor_Salivary_Gland
AFR-like	ENSG00000255284.1	AP006621.5	0.312538	0.00248057	0.754632	0.999837	Minor_Salivary_Gland
AFR-like	ENSG00000135931.17	ARMC9	0.312506	0.0102802	0.754656	0.999837	Minor_Salivary_Gland
AFR-like	ENSG00000120451.10	SNX19	-0.311928	-0.0042809	0.755095	0.999837	Minor_Salivary_Gland
AFR-like	ENSG00000141294.9	LRRC46	0.311273	0.0132864	0.755593	0.999837	Minor_Salivary_Gland
AFR-like	ENSG00000136011.14	STAB2	-0.311063	-0.0642203	0.755753	0.999837	Minor_Salivary_Gland
AFR-like	ENSG00000079337.15	RAPGEF3	0.309862	0.00320929	0.756666	0.999837	Minor_Salivary_Gland
AFR-like	ENSG00000067533.5	RRP15	-0.309845	-0.00536729	0.756679	0.999837	Minor_Salivary_Gland
AFR-like	ENSG00000115468.11	EFHD1	-0.309154	-0.00864877	0.757205	0.999837	Minor_Salivary_Gland
AFR-like	ENSG00000127364.3	TAS2R4	0.308545	0.00723187	0.757667	0.999837	Minor_Salivary_Gland
AFR-like	ENSG00000113161.15	HMGCR	0.308251	-0.00424865	0.757892	0.999837	Minor_Salivary_Gland
AFR-like	ENSG00000006282.20	SPATA20	0.308073	0.00459357	0.758027	0.999837	Minor_Salivary_Gland
AFR-like	ENSG00000272097.1	RP11-421M1.8	0.307354	0.00744256	0.758574	0.999837	Minor_Salivary_Gland
AFR-like	ENSG00000229178.1	AC069513.4	-0.306832	-0.00222035	0.758971	0.999837	Minor_Salivary_Gland
AFR-like	ENSG00000109775.10	UFSP2	0.306823	0.0202155	0.758978	0.999837	Minor_Salivary_Gland
AFR-like	ENSG00000164048.13	ZNF589	0.306276	0.001463	0.759394	0.999837	Minor_Salivary_Gland
AFR-like	ENSG00000159164.9	SV2A	-0.30572	-0.00971598	0.759818	0.999837	Minor_Salivary_Gland
AFR-like	ENSG00000172269.18	DPAGT1	-0.305132	-0.0108786	0.760266	0.999837	Minor_Salivary_Gland
AFR-like	ENSG00000100075.9	SLC25A1	-0.304586	-0.00943808	0.760682	0.999837	Minor_Salivary_Gland
AFR-like	ENSG00000183423.11	LRIT3	-0.304391	-0.00604435	0.76083	0.999837	Minor_Salivary_Gland
AFR-like	ENSG00000126934.13	MAP2K2	-0.304368	-0.00966861	0.760848	0.999837	Minor_Salivary_Gland
AFR-like	ENSG00000140386.12	SCAPER	0.303338	0.00268115	0.761633	0.999837	Minor_Salivary_Gland
AFR-like	ENSG00000100744.14	GSKIP	-0.302723	-0.00387211	0.762101	0.999837	Minor_Salivary_Gland
AFR-like	ENSG00000176399.3	DMRTA1	-0.30235	0.0588044	0.762385	0.999837	Minor_Salivary_Gland
AFR-like	ENSG00000022556.15	NLRP2	0.301	0.00528936	0.763415	0.999837	Minor_Salivary_Gland
AFR-like	ENSG00000122696.13	SLC25A51	-0.300465	0.00155223	0.763823	0.999837	Minor_Salivary_Gland
AFR-like	ENSG00000232229.5	LINC00865	0.300099	0.00838906	0.764101	0.999837	Minor_Salivary_Gland
AFR-like	ENSG00000104375.15	STK3	-0.299886	-0.0205771	0.764264	0.999837	Minor_Salivary_Gland
AFR-like	ENSG00000242265.5	PEG10	0.299637	0.0054609	0.764454	0.999837	Minor_Salivary_Gland
AFR-like	ENSG00000164938.13	TP53INP1	-0.297859	-0.0100356	0.765811	0.999837	Minor_Salivary_Gland
AFR-like	ENSG00000170448.11	NFXL1	0.297819	0.000214624	0.765842	0.999837	Minor_Salivary_Gland
AFR-like	ENSG00000253967.1	RP11-333A23.4	0.297379	0.0222995	0.766177	0.999837	Minor_Salivary_Gland
AFR-like	ENSG00000108669.16	CYTH1	-0.297304	-0.00658242	0.766234	0.999837	Minor_Salivary_Gland
AFR-like	ENSG00000187987.9	ZSCAN23	-0.297259	-0.00597256	0.766269	0.999837	Minor_Salivary_Gland
AFR-like	ENSG00000037474.14	NSUN2	0.297221	0.00327155	0.766298	0.999837	Minor_Salivary_Gland
AFR-like	ENSG00000144048.10	DUSP11	0.296517	0.0400054	0.766835	0.999837	Minor_Salivary_Gland
AFR-like	ENSG00000103274.10	NUBP1	0.296485	0.0194344	0.76686	0.999837	Minor_Salivary_Gland
AFR-like	ENSG00000255021.1	RP11-536I6.2	0.296279	0.00206156	0.767017	0.999837	Minor_Salivary_Gland
AFR-like	ENSG00000128513.14	POT1	0.296063	-0.00416678	0.767182	0.999837	Minor_Salivary_Gland
AFR-like	ENSG00000125304.8	TM9SF2	-0.295888	-0.0412295	0.767316	0.999837	Minor_Salivary_Gland
AFR-like	ENSG00000140474.12	ULK3	-0.295797	-0.00932979	0.767385	0.999837	Minor_Salivary_Gland
AFR-like	ENSG00000164695.4	CHMP4C	0.295467	-0.00238082	0.767637	0.999837	Minor_Salivary_Gland
AFR-like	ENSG00000267838.2	AC008746.12	-0.294427	0.000727647	0.768432	0.999837	Minor_Salivary_Gland
AFR-like	ENSG00000227124.8	ZNF717	-0.294026	-0.00671345	0.768738	0.999837	Minor_Salivary_Gland
AFR-like	ENSG00000088756.12	ARHGAP28	-0.293913	-0.00863095	0.768824	0.999837	Minor_Salivary_Gland
AFR-like	ENSG00000138018.17	SELENOI	-0.293463	-0.0321554	0.769168	0.999837	Minor_Salivary_Gland
AFR-like	ENSG00000205181.5	LINC00654	-0.293361	0.00171266	0.769246	0.999837	Minor_Salivary_Gland
AFR-like	ENSG00000273559.4	CWC25	0.292659	0.0712252	0.769783	0.999837	Minor_Salivary_Gland
AFR-like	ENSG00000112699.10	GMDS	0.292529	0.00100256	0.769882	0.999837	Minor_Salivary_Gland
AFR-like	ENSG00000106245.10	BUD31	-0.292437	-0.0171483	0.769952	0.999837	Minor_Salivary_Gland
AFR-like	ENSG00000163344.5	PMVK	-0.291935	-0.0226858	0.770336	0.999837	Minor_Salivary_Gland
AFR-like	ENSG00000172977.12	KAT5	-0.291845	0.00174247	0.770406	0.999837	Minor_Salivary_Gland
AFR-like	ENSG00000161298.17	ZNF382	-0.290909	-0.01661	0.771121	0.999837	Minor_Salivary_Gland
AFR-like	ENSG00000172123.12	SLFN12	0.290804	0.000447202	0.771201	0.999837	Minor_Salivary_Gland
AFR-like	ENSG00000141956.13	PRDM15	0.290679	0.0148126	0.771297	0.999837	Minor_Salivary_Gland
AFR-like	ENSG00000188321.13	ZNF559	-0.290199	-0.00209472	0.771664	0.999837	Minor_Salivary_Gland
AFR-like	ENSG00000122678.16	POLM	0.290078	0.0118953	0.771756	0.999837	Minor_Salivary_Gland
AFR-like	ENSG00000054967.12	RELT	0.289925	-0.00187586	0.771874	0.999837	Minor_Salivary_Gland
AFR-like	ENSG00000241697.4	TMEFF1	-0.289769	-0.00776763	0.771993	0.999837	Minor_Salivary_Gland
AFR-like	ENSG00000261996.1	CTC-281F24.1	0.28946	0.00198303	0.772229	0.999837	Minor_Salivary_Gland
AFR-like	ENSG00000102189.16	EEA1	-0.289242	-0.0247582	0.772396	0.999837	Minor_Salivary_Gland
AFR-like	ENSG00000272338.2	RP11-722E23.2	0.288225	0.0044899	0.773175	0.999837	Minor_Salivary_Gland
AFR-like	ENSG00000170542.5	SERPINB9	0.288169	0.0103347	0.773217	0.999837	Minor_Salivary_Gland
AFR-like	ENSG00000268836.1	LA16c-OS12.2	-0.288009	-0.00215826	0.77334	0.999837	Minor_Salivary_Gland
AFR-like	ENSG00000186184.16	POLR1D	-0.287541	-0.00609704	0.773698	0.999837	Minor_Salivary_Gland
AFR-like	ENSG00000115368.9	WDR75	0.2866	0.0105945	0.774419	0.999837	Minor_Salivary_Gland
AFR-like	ENSG00000164129.11	NPY5R	-0.286508	-0.0209528	0.774489	0.999837	Minor_Salivary_Gland
AFR-like	ENSG00000138030.12	KHK	-0.286225	-0.00341614	0.774706	0.999837	Minor_Salivary_Gland
AFR-like	ENSG00000204361.8	NXPE2	-0.285875	-0.00877926	0.774974	0.999837	Minor_Salivary_Gland
AFR-like	ENSG00000185585.19	OLFML2A	-0.285642	0.00307567	0.775153	0.999837	Minor_Salivary_Gland
AFR-like	ENSG00000162069.14	BICDL2	0.285381	0.00620466	0.775352	0.999837	Minor_Salivary_Gland
AFR-like	ENSG00000188895.11	MSL1	-0.284913	-0.0212519	0.775711	0.999837	Minor_Salivary_Gland
AFR-like	ENSG00000276030.1	CTD-2027I19.3	-0.284579	-0.008743	0.775967	0.999837	Minor_Salivary_Gland
AFR-like	ENSG00000213066.11	FGFR1OP	-0.28457	-0.0209136	0.775973	0.999837	Minor_Salivary_Gland
AFR-like	ENSG00000103351.12	CLUAP1	0.281521	0.010105	0.778311	0.999837	Minor_Salivary_Gland
AFR-like	ENSG00000144476.5	ACKR3	-0.281123	-0.00212363	0.778616	0.999837	Minor_Salivary_Gland
AFR-like	ENSG00000175264.7	CHST1	-0.280863	-0.00158809	0.778815	0.999837	Minor_Salivary_Gland
AFR-like	ENSG00000128408.8	RIBC2	-0.278748	-0.0101234	0.780438	0.999837	Minor_Salivary_Gland
AFR-like	ENSG00000072422.16	RHOBTB1	0.277945	-0.00481824	0.781054	0.999837	Minor_Salivary_Gland
AFR-like	ENSG00000206053.12	HN1L	0.276955	0.00319222	0.781814	0.999837	Minor_Salivary_Gland
AFR-like	ENSG00000131845.14	ZNF304	-0.276362	-0.00483557	0.78227	0.999837	Minor_Salivary_Gland
AFR-like	ENSG00000160471.12	COX6B2	0.275773	0.029246	0.782723	0.999837	Minor_Salivary_Gland
AFR-like	ENSG00000171160.17	MORN4	0.275502	0.00626754	0.782931	0.999837	Minor_Salivary_Gland
AFR-like	ENSG00000116106.11	EPHA4	0.273653	0.0113808	0.784351	0.999837	Minor_Salivary_Gland
AFR-like	ENSG00000121350.15	PYROXD1	0.273252	0.00228942	0.784659	0.999837	Minor_Salivary_Gland
AFR-like	ENSG00000263001.5	GTF2I	0.27292	0.0121571	0.784915	0.999837	Minor_Salivary_Gland
AFR-like	ENSG00000095787.21	WAC	-0.272703	-0.0367875	0.785081	0.999837	Minor_Salivary_Gland
AFR-like	ENSG00000269978.1	RP11-338N10.3	0.271764	0.00259759	0.785803	0.999837	Minor_Salivary_Gland
AFR-like	ENSG00000135775.13	COG2	0.271572	0.00616553	0.785951	0.999837	Minor_Salivary_Gland
AFR-like	ENSG00000134779.14	TPGS2	-0.271415	-0.0130701	0.786072	0.999837	Minor_Salivary_Gland
AFR-like	ENSG00000159212.12	CLIC6	0.271205	0.00634921	0.786233	0.999837	Minor_Salivary_Gland
AFR-like	ENSG00000225706.1	PTPRD-AS1	-0.271024	-0.00388297	0.786373	0.999837	Minor_Salivary_Gland
AFR-like	ENSG00000100347.14	SAMM50	-0.269879	-0.0187767	0.787253	0.999837	Minor_Salivary_Gland
AFR-like	ENSG00000261126.7	RBFADN	-0.269801	-0.00236022	0.787313	0.999837	Minor_Salivary_Gland
AFR-like	ENSG00000187024.13	PTRH1	-0.26915	-0.0037997	0.787814	0.999837	Minor_Salivary_Gland
AFR-like	ENSG00000075142.13	SRI	-0.268992	-0.0194265	0.787936	0.999837	Minor_Salivary_Gland
AFR-like	ENSG00000204713.10	TRIM27	-0.26867	-0.00435808	0.788184	0.999837	Minor_Salivary_Gland
AFR-like	ENSG00000141698.16	NT5C3B	0.268425	0.00422947	0.788372	0.999837	Minor_Salivary_Gland
AFR-like	ENSG00000169242.11	EFNA1	0.267935	0.0209583	0.78875	0.999837	Minor_Salivary_Gland
AFR-like	ENSG00000235162.8	C12orf75	-0.267782	-0.00263633	0.788867	0.999837	Minor_Salivary_Gland
AFR-like	ENSG00000134827.7	TCN1	-0.267272	-0.01122	0.78926	0.999837	Minor_Salivary_Gland
AFR-like	ENSG00000184743.12	ATL3	0.267209	0.0115123	0.789308	0.999837	Minor_Salivary_Gland
AFR-like	ENSG00000249115.8	HAUS5	-0.267148	-0.0268723	0.789355	0.999837	Minor_Salivary_Gland
AFR-like	ENSG00000152348.15	ATG10	0.266146	0.00299191	0.790127	0.999837	Minor_Salivary_Gland
AFR-like	ENSG00000175287.18	PHYHD1	-0.266127	-0.00747977	0.790142	0.999837	Minor_Salivary_Gland
AFR-like	ENSG00000080815.18	PSEN1	-0.265476	-0.0161456	0.790643	0.999837	Minor_Salivary_Gland
AFR-like	ENSG00000113971.19	NPHP3	-0.265386	-0.0020971	0.790712	0.999837	Minor_Salivary_Gland
AFR-like	ENSG00000100228.12	RAB36	-0.265034	-0.00372235	0.790983	0.999837	Minor_Salivary_Gland
AFR-like	ENSG00000083828.15	ZNF586	-0.264499	0.00127094	0.791395	0.999837	Minor_Salivary_Gland
AFR-like	ENSG00000256995.6	RP11-114G22.1	0.26442	0.00572019	0.791456	0.999837	Minor_Salivary_Gland
AFR-like	ENSG00000196458.10	ZNF605	-0.26418	-0.0021297	0.791641	0.999837	Minor_Salivary_Gland
AFR-like	ENSG00000185619.18	PCGF3	-0.264134	0.000774409	0.791677	0.999837	Minor_Salivary_Gland
AFR-like	ENSG00000008516.16	MMP25	0.264127	0.00686463	0.791682	0.999837	Minor_Salivary_Gland
AFR-like	ENSG00000215218.3	UBE2QL1	0.263764	0.00536611	0.791962	0.999837	Minor_Salivary_Gland
AFR-like	ENSG00000261390.5	MAFTRR	-0.2626	-0.00387484	0.792859	0.999837	Minor_Salivary_Gland
AFR-like	ENSG00000157335.20	CLEC18C	0.262547	-0.00220987	0.7929	0.999837	Minor_Salivary_Gland
AFR-like	ENSG00000255408.3	PCDHA3	0.261636	0.00282713	0.793602	0.999837	Minor_Salivary_Gland
AFR-like	ENSG00000116906.11	GNPAT	-0.261156	-0.0299042	0.793972	0.999837	Minor_Salivary_Gland
AFR-like	ENSG00000171150.7	SOCS5	-0.260735	-0.0116397	0.794297	0.999837	Minor_Salivary_Gland
AFR-like	ENSG00000049089.13	COL9A2	-0.260727	-0.0246211	0.794303	0.999837	Minor_Salivary_Gland
AFR-like	ENSG00000137841.11	PLCB2	0.26037	0.00574601	0.794578	0.999837	Minor_Salivary_Gland
AFR-like	ENSG00000197563.10	PIGN	-0.259444	-0.0103457	0.795293	0.999837	Minor_Salivary_Gland
AFR-like	ENSG00000143776.18	CDC42BPA	0.259389	0.0189362	0.795335	0.999837	Minor_Salivary_Gland
AFR-like	ENSG00000023892.10	DEF6	-0.259228	-0.000833485	0.795459	0.999837	Minor_Salivary_Gland
AFR-like	ENSG00000164597.13	COG5	0.25914	0.00339675	0.795528	0.999837	Minor_Salivary_Gland
AFR-like	ENSG00000185829.17	ARL17A	-0.258185	-0.00191817	0.796264	0.999837	Minor_Salivary_Gland
AFR-like	ENSG00000275142.1	RP5-999L4.2	0.258143	0.00366028	0.796296	0.999837	Minor_Salivary_Gland
AFR-like	ENSG00000144369.12	FAM171B	0.257725	0.0017592	0.796619	0.999837	Minor_Salivary_Gland
AFR-like	ENSG00000136213.9	CHST12	-0.257129	-0.00482812	0.797079	0.999837	Minor_Salivary_Gland
AFR-like	ENSG00000140400.16	MAN2C1	0.256441	0.00154528	0.79761	0.999837	Minor_Salivary_Gland
AFR-like	ENSG00000114735.9	HEMK1	0.256388	0.01212	0.797651	0.999837	Minor_Salivary_Gland
AFR-like	ENSG00000161981.10	SNRNP25	-0.255995	-0.00216985	0.797955	0.999837	Minor_Salivary_Gland
AFR-like	ENSG00000268043.7	NBPF12	-0.255647	-0.00636626	0.798223	0.999837	Minor_Salivary_Gland
AFR-like	ENSG00000251287.8	ALG1L2	0.255449	0.00420352	0.798376	0.999837	Minor_Salivary_Gland
AFR-like	ENSG00000101019.21	UQCC1	0.255394	0.0116859	0.798419	0.999837	Minor_Salivary_Gland
AFR-like	ENSG00000019505.7	SYT13	0.255216	0.00779036	0.798556	0.999837	Minor_Salivary_Gland
AFR-like	ENSG00000143614.9	GATAD2B	-0.254856	-0.00176715	0.798835	0.999837	Minor_Salivary_Gland
AFR-like	ENSG00000186479.4	RGS7BP	0.253095	-0.00315978	0.800195	0.999837	Minor_Salivary_Gland
AFR-like	ENSG00000173930.8	SLCO4C1	0.251698	0.00446398	0.801275	0.999837	Minor_Salivary_Gland
AFR-like	ENSG00000166140.17	ZFYVE19	-0.250764	-0.0131154	0.801996	0.999837	Minor_Salivary_Gland
AFR-like	ENSG00000066926.10	FECH	-0.250607	-0.00252802	0.802118	0.999837	Minor_Salivary_Gland
AFR-like	ENSG00000264247.1	LINC00909	0.250291	0.00256749	0.802362	0.999837	Minor_Salivary_Gland
AFR-like	ENSG00000188878.19	FBF1	0.250204	0.0113743	0.802429	0.999837	Minor_Salivary_Gland
AFR-like	ENSG00000166165.12	CKB	-0.250083	-0.00590845	0.802523	0.999837	Minor_Salivary_Gland
AFR-like	ENSG00000225498.1	AC002064.5	0.249919	0.00568334	0.80265	0.999837	Minor_Salivary_Gland
AFR-like	ENSG00000168116.13	KIAA1586	-0.249458	-0.0214623	0.803006	0.999837	Minor_Salivary_Gland
AFR-like	ENSG00000264954.1	PRR29-AS1	0.249438	0.00460271	0.803022	0.999837	Minor_Salivary_Gland
AFR-like	ENSG00000137764.19	MAP2K5	-0.248906	0.00028032	0.803434	0.999837	Minor_Salivary_Gland
AFR-like	ENSG00000185332.6	TMEM105	0.2476	0.000901514	0.804444	0.999837	Minor_Salivary_Gland
AFR-like	ENSG00000272079.2	LA16c-380H5.5	0.2474	0.00748317	0.804598	0.999837	Minor_Salivary_Gland
AFR-like	ENSG00000172554.11	SNTG2	-0.24712	-0.000744403	0.804815	0.999837	Minor_Salivary_Gland
AFR-like	ENSG00000137486.16	ARRB1	0.246868	0.00718979	0.80501	0.999837	Minor_Salivary_Gland
AFR-like	ENSG00000205336.11	ADGRG1	-0.246097	-0.0117589	0.805608	0.999837	Minor_Salivary_Gland
AFR-like	ENSG00000180113.15	TDRD6	-0.245513	0.000637289	0.806059	0.999837	Minor_Salivary_Gland
AFR-like	ENSG00000151233.10	GXYLT1	-0.245415	0.00651679	0.806135	0.999837	Minor_Salivary_Gland
AFR-like	ENSG00000259803.6	SLC22A31	0.24536	0.0022518	0.806178	0.999837	Minor_Salivary_Gland
AFR-like	ENSG00000144043.11	TEX261	-0.244728	0.000512801	0.806667	0.999837	Minor_Salivary_Gland
AFR-like	ENSG00000139899.10	CBLN3	-0.244457	-0.00166089	0.806877	0.999837	Minor_Salivary_Gland
AFR-like	ENSG00000156650.12	KAT6B	-0.244125	-0.00385856	0.807134	0.999837	Minor_Salivary_Gland
AFR-like	ENSG00000186448.14	ZNF197	-0.243829	-0.00684692	0.807363	0.999837	Minor_Salivary_Gland
AFR-like	ENSG00000058799.14	YIPF1	0.243817	0.092483	0.807372	0.999837	Minor_Salivary_Gland
AFR-like	ENSG00000177034.14	MTX3	0.243467	0.0129783	0.807644	0.999837	Minor_Salivary_Gland
AFR-like	ENSG00000186468.12	RPS23	-0.243224	-0.00333673	0.807832	0.999837	Minor_Salivary_Gland
AFR-like	ENSG00000051596.9	THOC3	-0.242815	-0.00720673	0.808149	0.999837	Minor_Salivary_Gland
AFR-like	ENSG00000168936.10	TMEM129	-0.242376	-0.00877547	0.808488	0.999837	Minor_Salivary_Gland
AFR-like	ENSG00000145214.13	DGKQ	0.242279	0.00679891	0.808564	0.999837	Minor_Salivary_Gland
AFR-like	ENSG00000171763.18	SPATA5L1	0.242262	0.00420616	0.808577	0.999837	Minor_Salivary_Gland
AFR-like	ENSG00000256923.1	RP11-449P1.1	0.24065	0.0094526	0.809827	0.999837	Minor_Salivary_Gland
AFR-like	ENSG00000116874.11	WARS2	0.240585	0.00186925	0.809877	0.999837	Minor_Salivary_Gland
AFR-like	ENSG00000188732.10	FAM221A	-0.240272	-0.00311696	0.810119	0.999837	Minor_Salivary_Gland
AFR-like	ENSG00000163682.15	RPL9	0.239897	0.00151869	0.81041	0.999837	Minor_Salivary_Gland
AFR-like	ENSG00000270171.1	RP11-338N10.1	0.239894	0.00390786	0.810412	0.999837	Minor_Salivary_Gland
AFR-like	ENSG00000166130.14	IKBIP	0.239269	0.00544571	0.810897	0.999837	Minor_Salivary_Gland
AFR-like	ENSG00000161618.9	ALDH16A1	-0.237577	-0.00191762	0.812209	0.999837	Minor_Salivary_Gland
AFR-like	ENSG00000182307.12	C8orf33	-0.236941	0.003019	0.812702	0.999837	Minor_Salivary_Gland
AFR-like	ENSG00000131236.16	CAP1	-0.235401	-0.00990511	0.813898	0.999837	Minor_Salivary_Gland
AFR-like	ENSG00000198093.10	ZNF649	-0.234518	-0.00231368	0.814583	0.999837	Minor_Salivary_Gland
AFR-like	ENSG00000163235.15	TGFA	0.234133	0.00916005	0.814882	0.999837	Minor_Salivary_Gland
AFR-like	ENSG00000113716.12	HMGXB3	-0.233503	-0.00352051	0.815371	0.999837	Minor_Salivary_Gland
AFR-like	ENSG00000167595.14	PROSER3	0.233108	0.00323965	0.815677	0.999837	Minor_Salivary_Gland
AFR-like	ENSG00000159228.12	CBR1	-0.233041	-0.0158535	0.815729	0.999837	Minor_Salivary_Gland
AFR-like	ENSG00000160014.16	CALM3	0.233037	0.0150205	0.815733	0.999837	Minor_Salivary_Gland
AFR-like	ENSG00000150656.14	CNDP1	0.232478	0.0128194	0.816167	0.999837	Minor_Salivary_Gland
AFR-like	ENSG00000166387.11	PPFIBP2	-0.232127	-0.018876	0.816439	0.999837	Minor_Salivary_Gland
AFR-like	ENSG00000182333.14	LIPF	-0.231958	-0.00428032	0.81657	0.999837	Minor_Salivary_Gland
AFR-like	ENSG00000157379.13	DHRS1	0.230657	0.00107667	0.817581	0.999837	Minor_Salivary_Gland
AFR-like	ENSG00000171497.4	PPID	0.230635	0.00776806	0.817599	0.999837	Minor_Salivary_Gland
AFR-like	ENSG00000165626.16	BEND7	-0.22952	-0.0300822	0.818465	0.999837	Minor_Salivary_Gland
AFR-like	ENSG00000139405.15	RITA1	0.229236	0.0053994	0.818685	0.999837	Minor_Salivary_Gland
AFR-like	ENSG00000067369.13	TP53BP1	-0.22918	-0.0149937	0.818729	0.999837	Minor_Salivary_Gland
AFR-like	ENSG00000165323.15	FAT3	0.228885	0.00223016	0.818958	0.999837	Minor_Salivary_Gland
AFR-like	ENSG00000241945.7	PWP2	-0.228556	-0.00134823	0.819214	0.999837	Minor_Salivary_Gland
AFR-like	ENSG00000125885.13	MCM8	0.228136	0.00621846	0.81954	0.999837	Minor_Salivary_Gland
AFR-like	ENSG00000118096.7	IFT46	0.227728	0.00302585	0.819858	0.999837	Minor_Salivary_Gland
AFR-like	ENSG00000081665.13	ZNF506	0.226659	-1.51862e-05	0.820689	0.999837	Minor_Salivary_Gland
AFR-like	ENSG00000135333.13	EPHA7	-0.226449	-0.00543086	0.820852	0.999837	Minor_Salivary_Gland
AFR-like	ENSG00000196236.12	XPNPEP3	0.226291	0.00828982	0.820975	0.999837	Minor_Salivary_Gland
AFR-like	ENSG00000145337.4	PYURF	0.226165	0.00530998	0.821073	0.999837	Minor_Salivary_Gland
AFR-like	ENSG00000146733.13	PSPH	-0.224783	-0.0175261	0.822148	0.999837	Minor_Salivary_Gland
AFR-like	ENSG00000145113.21	MUC4	0.224719	0.0310142	0.822198	0.999837	Minor_Salivary_Gland
AFR-like	ENSG00000171533.11	MAP6	0.224033	-0.00246175	0.822731	0.999837	Minor_Salivary_Gland
AFR-like	ENSG00000099817.11	POLR2E	-0.224019	-0.00878902	0.822742	0.999837	Minor_Salivary_Gland
AFR-like	ENSG00000188611.14	ASAH2	-0.223988	-0.00186059	0.822767	0.999837	Minor_Salivary_Gland
AFR-like	ENSG00000163463.11	KRTCAP2	0.223789	0.00201086	0.822922	0.999837	Minor_Salivary_Gland
AFR-like	ENSG00000169313.9	P2RY12	-0.223638	-0.00553049	0.823039	0.999837	Minor_Salivary_Gland
AFR-like	ENSG00000070413.19	DGCR2	0.223295	0.00288838	0.823306	0.999837	Minor_Salivary_Gland
AFR-like	ENSG00000181085.14	MAPK15	0.223151	0.0242637	0.823418	0.999837	Minor_Salivary_Gland
AFR-like	ENSG00000184990.12	SIVA1	-0.222534	-0.00754823	0.823899	0.999837	Minor_Salivary_Gland
AFR-like	ENSG00000171298.12	GAA	0.22078	0.00157461	0.825264	0.999837	Minor_Salivary_Gland
AFR-like	ENSG00000131435.12	PDLIM4	-0.220379	-0.00560952	0.825576	0.999837	Minor_Salivary_Gland
AFR-like	ENSG00000108771.12	DHX58	-0.219675	-0.0032122	0.826124	0.999837	Minor_Salivary_Gland
AFR-like	ENSG00000099949.18	LZTR1	0.219274	0.00761052	0.826436	0.999837	Minor_Salivary_Gland
AFR-like	ENSG00000184402.14	SS18L1	0.21917	-0.0021602	0.826518	0.999837	Minor_Salivary_Gland
AFR-like	ENSG00000251152.1	RP11-281P23.1	-0.219067	-0.00317667	0.826598	0.999837	Minor_Salivary_Gland
AFR-like	ENSG00000197780.9	TAF13	-0.218125	-0.0108066	0.827331	0.999837	Minor_Salivary_Gland
AFR-like	ENSG00000103966.10	EHD4	0.217649	0.0103766	0.827703	0.999837	Minor_Salivary_Gland
AFR-like	ENSG00000087365.15	SF3B2	-0.21613	0.0110075	0.828887	0.999837	Minor_Salivary_Gland
AFR-like	ENSG00000151640.12	DPYSL4	0.215904	0.00216813	0.829062	0.999837	Minor_Salivary_Gland
AFR-like	ENSG00000056050.6	HPF1	-0.214687	-0.0167232	0.830011	0.999837	Minor_Salivary_Gland
AFR-like	ENSG00000099940.11	SNAP29	-0.214192	-0.00966171	0.830397	0.999837	Minor_Salivary_Gland
AFR-like	ENSG00000251136.8	RP11-37B2.1	0.213063	0.00570067	0.831278	0.999837	Minor_Salivary_Gland
AFR-like	ENSG00000198707.14	CEP290	-0.212948	-0.00989941	0.831368	0.999837	Minor_Salivary_Gland
AFR-like	ENSG00000050130.17	JKAMP	-0.212591	-0.00685065	0.831646	0.999837	Minor_Salivary_Gland
AFR-like	ENSG00000120256.9	LRP11	0.212049	0.00107044	0.832069	0.999837	Minor_Salivary_Gland
AFR-like	ENSG00000203999.8	LINC01270	-0.211881	-0.00555931	0.8322	0.999837	Minor_Salivary_Gland
AFR-like	ENSG00000116990.10	MYCL	-0.211772	-0.00582964	0.832285	0.999837	Minor_Salivary_Gland
AFR-like	ENSG00000087884.14	AAMDC	0.211656	0.0254175	0.832375	0.999837	Minor_Salivary_Gland
AFR-like	ENSG00000110665.11	C11orf21	-0.21131	-0.00434183	0.832646	0.999837	Minor_Salivary_Gland
AFR-like	ENSG00000160293.16	VAV2	-0.210977	-0.0123044	0.832905	0.999837	Minor_Salivary_Gland
AFR-like	ENSG00000140465.13	CYP1A1	0.208844	0.0211377	0.83457	0.999837	Minor_Salivary_Gland
AFR-like	ENSG00000248771.5	LINC01207	-0.208387	-0.0038258	0.834927	0.999837	Minor_Salivary_Gland
AFR-like	ENSG00000100580.7	TMED8	-0.208262	-0.0339657	0.835024	0.999837	Minor_Salivary_Gland
AFR-like	ENSG00000135437.9	RDH5	0.207973	0.000232084	0.83525	0.999837	Minor_Salivary_Gland
AFR-like	ENSG00000223387.6	LINC02068	0.207885	0.00122683	0.835319	0.999837	Minor_Salivary_Gland
AFR-like	ENSG00000148187.17	MRRF	-0.207811	-0.0166712	0.835377	0.999837	Minor_Salivary_Gland
AFR-like	ENSG00000159650.8	UROC1	-0.207646	-0.00180395	0.835505	0.999837	Minor_Salivary_Gland
AFR-like	ENSG00000138376.10	BARD1	-0.207499	-0.00426823	0.83562	0.999837	Minor_Salivary_Gland
AFR-like	ENSG00000081087.14	OSTM1	0.206836	0.0159115	0.836138	0.999837	Minor_Salivary_Gland
AFR-like	ENSG00000149295.13	DRD2	0.206461	0.0139397	0.836431	0.999837	Minor_Salivary_Gland
AFR-like	ENSG00000112308.12	C6orf62	0.206144	0.00274815	0.836678	0.999837	Minor_Salivary_Gland
AFR-like	ENSG00000155463.12	OXA1L	-0.206073	0.0138348	0.836734	0.999837	Minor_Salivary_Gland
AFR-like	ENSG00000164045.11	CDC25A	-0.204938	-0.00505197	0.837621	0.999837	Minor_Salivary_Gland
AFR-like	ENSG00000204389.9	HSPA1A	-0.204921	-0.00694808	0.837634	0.999837	Minor_Salivary_Gland
AFR-like	ENSG00000261159.1	RP11-723O4.9	-0.20466	-0.00175819	0.837838	0.999837	Minor_Salivary_Gland
AFR-like	ENSG00000132485.13	ZRANB2	-0.203942	-0.00562384	0.838399	0.999837	Minor_Salivary_Gland
AFR-like	ENSG00000111554.14	MDM1	0.203819	0.00613965	0.838495	0.999837	Minor_Salivary_Gland
AFR-like	ENSG00000182685.7	BRICD5	-0.203178	-0.0124876	0.838996	0.999837	Minor_Salivary_Gland
AFR-like	ENSG00000221949.5	LINC01465	0.202803	0.0108221	0.839289	0.999837	Minor_Salivary_Gland
AFR-like	ENSG00000180739.13	S1PR5	-0.20232	-0.00101263	0.839666	0.999837	Minor_Salivary_Gland
AFR-like	ENSG00000283440.1	RP11-445H22.3	0.201511	0.00304876	0.840299	0.999837	Minor_Salivary_Gland
AFR-like	ENSG00000185436.11	IFNLR1	0.199532	0.00728367	0.841847	0.999837	Minor_Salivary_Gland
AFR-like	ENSG00000156171.14	DRAM2	0.198601	0.00208658	0.842575	0.999837	Minor_Salivary_Gland
AFR-like	ENSG00000117151.12	CTBS	0.198297	0.00745721	0.842812	0.999837	Minor_Salivary_Gland
AFR-like	ENSG00000196655.11	TRAPPC4	-0.197911	-0.00155135	0.843115	0.999837	Minor_Salivary_Gland
AFR-like	ENSG00000172818.9	OVOL1	-0.197861	-0.0212683	0.843154	0.999837	Minor_Salivary_Gland
AFR-like	ENSG00000008394.12	MGST1	-0.196848	-0.00683136	0.843947	0.999837	Minor_Salivary_Gland
AFR-like	ENSG00000167311.13	ART5	-0.196471	0.0006369	0.844241	0.999837	Minor_Salivary_Gland
AFR-like	ENSG00000198515.13	CNGA1	-0.196377	-0.00374311	0.844315	0.999837	Minor_Salivary_Gland
AFR-like	ENSG00000228778.2	RP11-129J12.1	-0.19498	-0.00214115	0.845409	0.999837	Minor_Salivary_Gland
AFR-like	ENSG00000103569.9	AQP9	-0.194847	-0.008337	0.845513	0.999837	Minor_Salivary_Gland
AFR-like	ENSG00000184908.17	CLCNKB	-0.194587	-0.00474435	0.845716	0.999837	Minor_Salivary_Gland
AFR-like	ENSG00000158623.14	COPG2	-0.194181	-0.00104174	0.846034	0.999837	Minor_Salivary_Gland
AFR-like	ENSG00000136856.17	SLC2A8	-0.193822	-0.0022704	0.846316	0.999837	Minor_Salivary_Gland
AFR-like	ENSG00000186666.5	BCDIN3D	0.192727	-0.000982443	0.847173	0.999837	Minor_Salivary_Gland
AFR-like	ENSG00000169413.2	RNASE6	0.192411	-0.00182719	0.84742	0.999837	Minor_Salivary_Gland
AFR-like	ENSG00000250378.2	RP11-119J18.1	-0.192335	-0.00627976	0.84748	0.999837	Minor_Salivary_Gland
AFR-like	ENSG00000165985.9	C1QL3	0.191961	0.000786626	0.847773	0.999837	Minor_Salivary_Gland
AFR-like	ENSG00000086205.16	FOLH1	-0.190796	-0.00850583	0.848685	0.999837	Minor_Salivary_Gland
AFR-like	ENSG00000259905.5	PWRN1	0.190671	0.00179513	0.848783	0.999837	Minor_Salivary_Gland
AFR-like	ENSG00000120438.11	TCP1	0.190513	0.0156063	0.848907	0.999837	Minor_Salivary_Gland
AFR-like	ENSG00000024422.11	EHD2	0.190083	-0.00145662	0.849244	0.999837	Minor_Salivary_Gland
AFR-like	ENSG00000173124.14	ACSM6	-0.189879	-0.0102705	0.849404	0.999837	Minor_Salivary_Gland
AFR-like	ENSG00000204172.12	AGAP9	0.189802	-4.22615e-06	0.849464	0.999837	Minor_Salivary_Gland
AFR-like	ENSG00000169813.16	HNRNPF	0.189305	0.0337111	0.849854	0.999837	Minor_Salivary_Gland
AFR-like	ENSG00000196689.11	TRPV1	-0.188893	-0.0126543	0.850176	0.999837	Minor_Salivary_Gland
AFR-like	ENSG00000107537.13	PHYH	-0.187524	-0.0111675	0.85125	0.999837	Minor_Salivary_Gland
AFR-like	ENSG00000013573.16	DDX11	0.185813	0.0011856	0.852592	0.999837	Minor_Salivary_Gland
AFR-like	ENSG00000072518.20	MARK2	0.185752	0.0188768	0.852639	0.999837	Minor_Salivary_Gland
AFR-like	ENSG00000106153.12	CHCHD2	0.185476	0.0212747	0.852856	0.999837	Minor_Salivary_Gland
AFR-like	ENSG00000135999.11	EPC2	-0.184973	0.00711794	0.85325	0.999837	Minor_Salivary_Gland
AFR-like	ENSG00000185043.10	CIB1	-0.184869	-0.00710765	0.853332	0.999837	Minor_Salivary_Gland
AFR-like	ENSG00000234807.5	LINC01135	-0.18432	-0.00414325	0.853762	0.999837	Minor_Salivary_Gland
AFR-like	ENSG00000278662.4	GOLGA6L10	-0.184307	-0.00110225	0.853773	0.999837	Minor_Salivary_Gland
AFR-like	ENSG00000223561.6	AC003090.1	-0.184244	-0.0109078	0.853822	0.999837	Minor_Salivary_Gland
AFR-like	ENSG00000099785.10	2025-03-02	0.184132	0.00523117	0.85391	0.999837	Minor_Salivary_Gland
AFR-like	ENSG00000085377.13	PREP	0.184131	0.00331957	0.85391	0.999837	Minor_Salivary_Gland
AFR-like	ENSG00000146457.14	WTAP	0.183721	0.0107354	0.854232	0.999837	Minor_Salivary_Gland
AFR-like	ENSG00000100490.9	CDKL1	-0.183675	0.000505049	0.854268	0.999837	Minor_Salivary_Gland
AFR-like	ENSG00000114698.14	PLSCR4	-0.183005	-0.0025239	0.854794	0.999837	Minor_Salivary_Gland
AFR-like	ENSG00000148344.10	PTGES	0.180875	-0.00940819	0.856466	0.999837	Minor_Salivary_Gland
AFR-like	ENSG00000035115.21	SH3YL1	-0.180821	-0.00418595	0.856508	0.999837	Minor_Salivary_Gland
AFR-like	ENSG00000247157.6	LINC01252	-0.179452	-0.00241502	0.857583	0.999837	Minor_Salivary_Gland
AFR-like	ENSG00000268707.1	RP11-247A12.7	-0.179428	-0.00257786	0.857602	0.999837	Minor_Salivary_Gland
AFR-like	ENSG00000168434.12	COG7	-0.179395	-0.0114876	0.857628	0.999837	Minor_Salivary_Gland
AFR-like	ENSG00000112110.9	MRPL18	0.179217	0.00356835	0.857768	0.999837	Minor_Salivary_Gland
AFR-like	ENSG00000115073.7	ACTR1B	0.178951	0.0342507	0.857976	0.999837	Minor_Salivary_Gland
AFR-like	ENSG00000276231.4	PIK3R6	-0.178449	-0.0046808	0.85837	0.999837	Minor_Salivary_Gland
AFR-like	ENSG00000197978.9	GOLGA6L9	0.178264	0.00299031	0.858515	0.999837	Minor_Salivary_Gland
AFR-like	ENSG00000164144.15	ARFIP1	0.178213	0.00952888	0.858556	0.999837	Minor_Salivary_Gland
AFR-like	ENSG00000248479.1	RP11-807H7.2	-0.17739	-0.00967446	0.859202	0.999837	Minor_Salivary_Gland
AFR-like	ENSG00000140471.16	LINS1	0.177335	-0.000379889	0.859245	0.999837	Minor_Salivary_Gland
AFR-like	ENSG00000186973.10	FAM183A	0.175665	0.00846964	0.860557	0.999837	Minor_Salivary_Gland
AFR-like	ENSG00000260302.1	RP11-973H7.1	-0.175098	0.000178635	0.861003	0.999837	Minor_Salivary_Gland
AFR-like	ENSG00000177868.11	SVBP	0.174956	0.00743912	0.861114	0.999837	Minor_Salivary_Gland
AFR-like	ENSG00000133313.14	CNDP2	0.174875	0.00387524	0.861178	0.999837	Minor_Salivary_Gland
AFR-like	ENSG00000083812.11	ZNF324	-0.173151	-0.00995686	0.862533	0.999837	Minor_Salivary_Gland
AFR-like	ENSG00000164850.14	GPER1	0.172639	0.00521073	0.862935	0.999837	Minor_Salivary_Gland
AFR-like	ENSG00000213077.5	FAM106A	-0.172435	-0.00120908	0.863096	0.999837	Minor_Salivary_Gland
AFR-like	ENSG00000178665.14	ZNF713	0.17213	0.00217561	0.863336	0.999837	Minor_Salivary_Gland
AFR-like	ENSG00000115944.14	COX7A2L	0.172069	0.00519102	0.863383	0.999837	Minor_Salivary_Gland
AFR-like	ENSG00000096696.13	DSP	-0.172059	-0.0132404	0.863391	0.999837	Minor_Salivary_Gland
AFR-like	ENSG00000136068.14	FLNB	0.171872	0.00468484	0.863538	0.999837	Minor_Salivary_Gland
AFR-like	ENSG00000064102.14	INTS13	0.171262	0.0115916	0.864018	0.999837	Minor_Salivary_Gland
AFR-like	ENSG00000113812.13	ACTR8	-0.171176	-0.00293705	0.864085	0.999837	Minor_Salivary_Gland
AFR-like	ENSG00000232306.2	AC012485.2	-0.170757	0.00203983	0.864415	0.999837	Minor_Salivary_Gland
AFR-like	ENSG00000240344.8	PPIL3	-0.170358	-0.000731932	0.864728	0.999837	Minor_Salivary_Gland
AFR-like	ENSG00000197696.9	NMB	-0.168744	-0.00262699	0.865998	0.999837	Minor_Salivary_Gland
AFR-like	ENSG00000137976.7	DNASE2B	0.166501	0.00209846	0.867762	0.999837	Minor_Salivary_Gland
AFR-like	ENSG00000112297.14	AIM1	0.166258	0.0417791	0.867954	0.999837	Minor_Salivary_Gland
AFR-like	ENSG00000273014.1	RP11-225B17.2	-0.165662	0.000320516	0.868423	0.999837	Minor_Salivary_Gland
AFR-like	ENSG00000104231.10	ZFAND1	-0.164833	0.00508169	0.869075	0.999837	Minor_Salivary_Gland
AFR-like	ENSG00000078140.13	UBE2K	-0.16449	-0.0306531	0.869346	0.999837	Minor_Salivary_Gland
AFR-like	ENSG00000135205.14	CCDC146	0.163906	0.017547	0.869805	0.999837	Minor_Salivary_Gland
AFR-like	ENSG00000262228.2	RP11-676J12.4	-0.163234	-0.00319154	0.870334	0.999837	Minor_Salivary_Gland
AFR-like	ENSG00000168229.3	PTGDR	-0.163221	-0.00974237	0.870345	0.999837	Minor_Salivary_Gland
AFR-like	ENSG00000114904.12	NEK4	-0.16319	-0.00768567	0.870369	0.999837	Minor_Salivary_Gland
AFR-like	ENSG00000237651.6	C2orf74	-0.162949	-0.00140646	0.870558	0.999837	Minor_Salivary_Gland
AFR-like	ENSG00000100239.15	PPP6R2	0.162585	0.00570492	0.870845	0.999837	Minor_Salivary_Gland
AFR-like	ENSG00000237361.2	TUSC8	0.161882	0.00934472	0.871399	0.999837	Minor_Salivary_Gland
AFR-like	ENSG00000124191.17	TOX2	-0.161271	0.00125384	0.87188	0.999837	Minor_Salivary_Gland
AFR-like	ENSG00000183273.6	CCDC60	-0.161025	-0.0023378	0.872074	0.999837	Minor_Salivary_Gland
AFR-like	ENSG00000131100.12	ATP6V1E1	0.160907	0.046576	0.872167	0.999837	Minor_Salivary_Gland
AFR-like	ENSG00000214087.8	ARL16	-0.160794	0.000166906	0.872256	0.999837	Minor_Salivary_Gland
AFR-like	ENSG00000119599.16	DCAF4	-0.160119	-0.0022426	0.872787	0.999837	Minor_Salivary_Gland
AFR-like	ENSG00000156958.14	GALK2	-0.159251	-0.00382295	0.873471	0.999837	Minor_Salivary_Gland
AFR-like	ENSG00000268555.1	RP11-678G14.3	0.159041	0.00196822	0.873637	0.999837	Minor_Salivary_Gland
AFR-like	ENSG00000089154.10	GCN1	-0.158949	-0.0527298	0.873709	0.999837	Minor_Salivary_Gland
AFR-like	ENSG00000135686.12	KLHL36	0.158515	-0.00013194	0.874051	0.999837	Minor_Salivary_Gland
AFR-like	ENSG00000271843.1	RP11-245J9.5	0.158033	0.00804693	0.874431	0.999837	Minor_Salivary_Gland
AFR-like	ENSG00000165650.11	PDZD8	0.157988	0.00114298	0.874466	0.999837	Minor_Salivary_Gland
AFR-like	ENSG00000108924.13	HLF	-0.157906	0.012375	0.874531	0.999837	Minor_Salivary_Gland
AFR-like	ENSG00000173226.16	IQCB1	-0.156793	0.00181394	0.875408	0.999837	Minor_Salivary_Gland
AFR-like	ENSG00000254333.1	NDST1-AS1	0.156567	0.00344296	0.875586	0.999837	Minor_Salivary_Gland
AFR-like	ENSG00000205611.4	LINC01597	0.156562	0.00336785	0.87559	0.999837	Minor_Salivary_Gland
AFR-like	ENSG00000170634.12	ACYP2	-0.156479	0.00428587	0.875655	0.999837	Minor_Salivary_Gland
AFR-like	ENSG00000037042.8	TUBG2	0.156401	0.00950327	0.875717	0.999837	Minor_Salivary_Gland
AFR-like	ENSG00000043591.5	ADRB1	-0.156299	-0.00374338	0.875798	0.999837	Minor_Salivary_Gland
AFR-like	ENSG00000152642.10	GPD1L	-0.156209	0.0127051	0.875868	0.999837	Minor_Salivary_Gland
AFR-like	ENSG00000126001.15	CEP250	0.156143	0.00876579	0.87592	0.999837	Minor_Salivary_Gland
AFR-like	ENSG00000167280.16	ENGASE	0.155216	0.00225802	0.876651	0.999837	Minor_Salivary_Gland
AFR-like	ENSG00000188234.13	AGAP4	0.155087	-0.00754946	0.876753	0.999837	Minor_Salivary_Gland
AFR-like	ENSG00000120071.13	KANSL1	-0.155057	-0.00567035	0.876776	0.999837	Minor_Salivary_Gland
AFR-like	ENSG00000172932.14	ANKRD13D	-0.153906	0.00346389	0.877684	0.999837	Minor_Salivary_Gland
AFR-like	ENSG00000154719.13	MRPL39	0.153735	0.00114627	0.877818	0.999837	Minor_Salivary_Gland
AFR-like	ENSG00000135144.7	DTX1	-0.153028	-0.00734432	0.878376	0.999837	Minor_Salivary_Gland
AFR-like	ENSG00000183066.14	WBP2NL	0.153013	0.000872663	0.878388	0.999837	Minor_Salivary_Gland
AFR-like	ENSG00000065457.10	ADAT1	0.152756	0.00282403	0.87859	0.999837	Minor_Salivary_Gland
AFR-like	ENSG00000184508.10	HDDC3	-0.152534	-0.00490413	0.878766	0.999837	Minor_Salivary_Gland
AFR-like	ENSG00000122965.10	RBM19	0.152243	0.00272208	0.878996	0.999837	Minor_Salivary_Gland
AFR-like	ENSG00000116852.14	KIF21B	0.15162	0.00811691	0.879487	0.999837	Minor_Salivary_Gland
AFR-like	ENSG00000145107.15	TM4SF19	0.151614	0.00880904	0.879491	0.999837	Minor_Salivary_Gland
AFR-like	ENSG00000123545.5	NDUFAF4	0.151577	-0.00314992	0.879521	0.999837	Minor_Salivary_Gland
AFR-like	ENSG00000198298.12	ZNF485	-0.15121	-0.00296628	0.87981	0.999837	Minor_Salivary_Gland
AFR-like	ENSG00000130449.5	ZSWIM6	-0.151152	-0.0126578	0.879856	0.999837	Minor_Salivary_Gland
AFR-like	ENSG00000172296.12	SPTLC3	-0.151136	-0.00855213	0.879869	0.999837	Minor_Salivary_Gland
AFR-like	ENSG00000271882.1	KB-1410C5.5	-0.151062	-0.0014853	0.879927	0.999837	Minor_Salivary_Gland
AFR-like	ENSG00000154252.11	GAL3ST2	0.150465	0.00105278	0.880398	0.999837	Minor_Salivary_Gland
AFR-like	ENSG00000196136.17	SERPINA3	0.149803	-0.00272911	0.88092	0.999837	Minor_Salivary_Gland
AFR-like	ENSG00000186792.16	HYAL3	-0.149316	-0.00173895	0.881304	0.999837	Minor_Salivary_Gland
AFR-like	ENSG00000155542.11	SETD9	0.149254	0.000927872	0.881354	0.999837	Minor_Salivary_Gland
AFR-like	ENSG00000173209.22	AHSA2	0.148538	0.00242362	0.881918	0.999837	Minor_Salivary_Gland
AFR-like	ENSG00000089091.16	DZANK1	-0.14802	-0.00592908	0.882327	0.999837	Minor_Salivary_Gland
AFR-like	ENSG00000187688.14	TRPV2	-0.146859	0.00404763	0.883244	0.999837	Minor_Salivary_Gland
AFR-like	ENSG00000090316.15	MAEA	-0.146516	2.8093e-05	0.883514	0.999837	Minor_Salivary_Gland
AFR-like	ENSG00000072182.12	ASIC4	0.146323	0.00166541	0.883666	0.999837	Minor_Salivary_Gland
AFR-like	ENSG00000180104.15	EXOC3	0.146137	0.0099161	0.883813	0.999837	Minor_Salivary_Gland
AFR-like	ENSG00000198920.9	KIAA0753	0.146074	0.00518769	0.883863	0.999837	Minor_Salivary_Gland
AFR-like	ENSG00000196405.12	EVL	0.145837	0.00163597	0.88405	0.999837	Minor_Salivary_Gland
AFR-like	ENSG00000250317.8	SMIM20	0.145435	0.0021045	0.884367	0.999837	Minor_Salivary_Gland
AFR-like	ENSG00000176919.11	C8G	-0.145197	-0.00387172	0.884556	0.999837	Minor_Salivary_Gland
AFR-like	ENSG00000242616.3	GNG10	0.144946	0.000192268	0.884753	0.999837	Minor_Salivary_Gland
AFR-like	ENSG00000127084.17	FGD3	-0.1447	-0.000254327	0.884948	0.999837	Minor_Salivary_Gland
AFR-like	ENSG00000021355.12	SERPINB1	0.144422	-0.000639464	0.885167	0.999837	Minor_Salivary_Gland
AFR-like	ENSG00000102837.6	OLFM4	-0.144157	-0.0037489	0.885376	0.999837	Minor_Salivary_Gland
AFR-like	ENSG00000152253.8	SPC25	-0.143595	-0.00391025	0.88582	0.999837	Minor_Salivary_Gland
AFR-like	ENSG00000102858.12	MGRN1	0.143197	0.00217158	0.886135	0.999837	Minor_Salivary_Gland
AFR-like	ENSG00000177757.2	FAM87B	-0.143092	-0.0143256	0.886217	0.999837	Minor_Salivary_Gland
AFR-like	ENSG00000117601.13	SERPINC1	-0.142973	-0.0018038	0.886311	0.999837	Minor_Salivary_Gland
AFR-like	ENSG00000125510.15	OPRL1	0.142765	0.00288517	0.886476	0.999837	Minor_Salivary_Gland
AFR-like	ENSG00000188191.14	PRKAR1B	-0.142715	-0.005717	0.886515	0.999837	Minor_Salivary_Gland
AFR-like	ENSG00000162782.15	TDRD5	0.142678	0.00144661	0.886544	0.999837	Minor_Salivary_Gland
AFR-like	ENSG00000162779.21	AXDND1	-0.142166	-0.00200817	0.886949	0.999837	Minor_Salivary_Gland
AFR-like	ENSG00000137106.17	GRHPR	0.141686	0.00274621	0.887328	0.999837	Minor_Salivary_Gland
AFR-like	ENSG00000154803.12	FLCN	0.141392	0.00135177	0.88756	0.999837	Minor_Salivary_Gland
AFR-like	ENSG00000273203.1	AC006946.16	0.141253	0.00543262	0.88767	0.999837	Minor_Salivary_Gland
AFR-like	ENSG00000146243.13	IRAK1BP1	-0.140787	-0.00102653	0.888038	0.999837	Minor_Salivary_Gland
AFR-like	ENSG00000170608.2	FOXA3	0.140485	0.0153262	0.888277	0.999837	Minor_Salivary_Gland
AFR-like	ENSG00000161999.11	JMJD8	-0.139971	-0.0114867	0.888683	0.999837	Minor_Salivary_Gland
AFR-like	ENSG00000185274.11	WBSCR17	-0.139938	-0.000713797	0.888709	0.999837	Minor_Salivary_Gland
AFR-like	ENSG00000204130.12	RUFY2	0.139555	-0.00623747	0.889012	0.999837	Minor_Salivary_Gland
AFR-like	ENSG00000071564.14	TCF3	0.138694	-0.0017215	0.889692	0.999837	Minor_Salivary_Gland
AFR-like	ENSG00000232677.6	LINC00665	-0.138688	-0.00396828	0.889697	0.999837	Minor_Salivary_Gland
AFR-like	ENSG00000157734.13	SNX22	0.137465	0.00904287	0.890663	0.999837	Minor_Salivary_Gland
AFR-like	ENSG00000104327.7	CALB1	-0.137108	-0.000285219	0.890946	0.999837	Minor_Salivary_Gland
AFR-like	ENSG00000130529.15	TRPM4	-0.136885	-0.00324219	0.891122	0.999837	Minor_Salivary_Gland
AFR-like	ENSG00000007216.14	SLC13A2	0.136373	0.00531574	0.891526	0.999837	Minor_Salivary_Gland
AFR-like	ENSG00000244607.5	CCDC13	-0.136339	-0.00415668	0.891553	0.999837	Minor_Salivary_Gland
AFR-like	ENSG00000188820.12	FAM26F	-0.136311	-0.0100369	0.891576	0.999837	Minor_Salivary_Gland
AFR-like	ENSG00000105928.13	DFNA5	0.135383	0.00865927	0.892309	0.999837	Minor_Salivary_Gland
AFR-like	ENSG00000130560.8	UBAC1	-0.134771	-0.00455418	0.892793	0.999837	Minor_Salivary_Gland
AFR-like	ENSG00000160185.14	UBASH3A	-0.134657	-0.00460965	0.892883	0.999837	Minor_Salivary_Gland
AFR-like	ENSG00000103510.19	KAT8	0.134631	0.0128315	0.892903	0.999837	Minor_Salivary_Gland
AFR-like	ENSG00000079101.16	CLUL1	0.134607	0.0108321	0.892922	0.999837	Minor_Salivary_Gland
AFR-like	ENSG00000260377.1	RP11-646E18.4	-0.134092	-0.0051711	0.89333	0.999837	Minor_Salivary_Gland
AFR-like	ENSG00000146530.11	VWDE	-0.134082	-0.00462718	0.893338	0.999837	Minor_Salivary_Gland
AFR-like	ENSG00000153936.16	HS2ST1	-0.133862	0.00421439	0.893512	0.999837	Minor_Salivary_Gland
AFR-like	ENSG00000160570.13	DEDD2	-0.133602	0.00519068	0.893717	0.999837	Minor_Salivary_Gland
AFR-like	ENSG00000005469.11	CROT	-0.133602	-0.00628657	0.893718	0.999837	Minor_Salivary_Gland
AFR-like	ENSG00000204542.2	C6orf15	-0.133323	-0.000486539	0.893938	0.999837	Minor_Salivary_Gland
AFR-like	ENSG00000196151.10	WDSUB1	-0.133167	0.000770151	0.894061	0.999837	Minor_Salivary_Gland
AFR-like	ENSG00000135698.9	MPHOSPH6	-0.132153	-0.00827057	0.894863	0.999837	Minor_Salivary_Gland
AFR-like	ENSG00000166965.12	RCCD1	-0.1321	-0.000673495	0.894906	0.999837	Minor_Salivary_Gland
AFR-like	ENSG00000106399.11	RPA3	-0.131721	-0.00777175	0.895205	0.999837	Minor_Salivary_Gland
AFR-like	ENSG00000178462.11	TUBAL3	-0.131619	-0.00341095	0.895285	0.999837	Minor_Salivary_Gland
AFR-like	ENSG00000118017.3	A4GNT	-0.130588	-0.00159951	0.896102	0.999837	Minor_Salivary_Gland
AFR-like	ENSG00000241954.1	RP1-149A16.17	0.12946	0.00372476	0.896993	0.999837	Minor_Salivary_Gland
AFR-like	ENSG00000123892.11	RAB38	0.129187	0.0171281	0.897209	0.999837	Minor_Salivary_Gland
AFR-like	ENSG00000113946.3	CLDN16	0.128983	0.00131176	0.897371	0.999837	Minor_Salivary_Gland
AFR-like	ENSG00000205309.13	NT5M	0.128975	0.0011926	0.897378	0.999837	Minor_Salivary_Gland
AFR-like	ENSG00000109971.13	HSPA8	-0.128955	-0.0471639	0.897393	0.999837	Minor_Salivary_Gland
AFR-like	ENSG00000162772.16	ATF3	-0.128527	-0.0100393	0.897732	0.999837	Minor_Salivary_Gland
AFR-like	ENSG00000177646.18	ACAD9	-0.128002	-0.0132767	0.898147	0.999837	Minor_Salivary_Gland
AFR-like	ENSG00000254585.2	MAGEL2	0.127903	0.0145841	0.898226	0.999837	Minor_Salivary_Gland
AFR-like	ENSG00000064652.10	SNX24	-0.127757	-0.00956714	0.898341	0.999837	Minor_Salivary_Gland
AFR-like	ENSG00000170017.12	ALCAM	-0.127384	0.00489581	0.898636	0.999837	Minor_Salivary_Gland
AFR-like	ENSG00000214146.2	LINC02026	0.127077	-0.000802603	0.89888	0.999837	Minor_Salivary_Gland
AFR-like	ENSG00000010626.14	LRRC23	-0.126981	-0.00181193	0.898956	0.999837	Minor_Salivary_Gland
AFR-like	ENSG00000283051.1	LINC01668	-0.126949	-0.00146448	0.898981	0.999837	Minor_Salivary_Gland
AFR-like	ENSG00000228022.5	HCG20	-0.125441	0.00132287	0.900174	0.999837	Minor_Salivary_Gland
AFR-like	ENSG00000124678.17	TCP11	-0.125375	-0.00496279	0.900227	0.999837	Minor_Salivary_Gland
AFR-like	ENSG00000157800.17	SLC37A3	-0.124928	-0.0174869	0.900581	0.999837	Minor_Salivary_Gland
AFR-like	ENSG00000181894.14	ZNF329	0.124881	0.0144648	0.900618	0.999837	Minor_Salivary_Gland
AFR-like	ENSG00000203791.14	METTL10	-0.124136	-0.00367613	0.901208	0.999837	Minor_Salivary_Gland
AFR-like	ENSG00000083807.9	SLC27A5	0.123264	0.00388112	0.901898	0.999837	Minor_Salivary_Gland
AFR-like	ENSG00000122512.14	PMS2	0.123218	-0.00267144	0.901935	0.999837	Minor_Salivary_Gland
AFR-like	ENSG00000203722.7	RAET1G	-0.122248	-0.00556138	0.902703	0.999837	Minor_Salivary_Gland
AFR-like	ENSG00000142156.14	COL6A1	0.122211	0.00229383	0.902732	0.999837	Minor_Salivary_Gland
AFR-like	ENSG00000182919.14	C11orf54	-0.121683	-0.00319742	0.90315	0.999837	Minor_Salivary_Gland
AFR-like	ENSG00000153898.12	MCOLN2	-0.121613	-0.00129964	0.903206	0.999837	Minor_Salivary_Gland
AFR-like	ENSG00000198121.13	LPAR1	-0.120963	-0.00674602	0.903721	0.999837	Minor_Salivary_Gland
AFR-like	ENSG00000271840.1	RP1-224A6.9	-0.120748	-0.00506741	0.903891	0.999837	Minor_Salivary_Gland
AFR-like	ENSG00000075643.5	MOCOS	0.12068	0.0018177	0.903945	0.999837	Minor_Salivary_Gland
AFR-like	ENSG00000157870.14	FAM213B	0.120477	-0.00167648	0.904106	0.999837	Minor_Salivary_Gland
AFR-like	ENSG00000186567.12	CEACAM19	-0.119776	-0.0124997	0.90466	0.999837	Minor_Salivary_Gland
AFR-like	ENSG00000260179.1	RP5-902P8.12	0.11964	0.00183933	0.904769	0.999837	Minor_Salivary_Gland
AFR-like	ENSG00000148824.18	MTG1	0.118241	-0.00296251	0.905877	0.999837	Minor_Salivary_Gland
AFR-like	ENSG00000103249.17	CLCN7	-0.118119	-0.0048375	0.905973	0.999837	Minor_Salivary_Gland
AFR-like	ENSG00000152669.8	CCNO	0.118021	0.00170981	0.906051	0.999837	Minor_Salivary_Gland
AFR-like	ENSG00000204920.10	ZNF155	0.117838	0.00904739	0.906196	0.999837	Minor_Salivary_Gland
AFR-like	ENSG00000106771.12	TMEM245	0.11659	0.0126106	0.907185	0.999837	Minor_Salivary_Gland
AFR-like	ENSG00000105607.12	GCDH	-0.115431	-0.0028822	0.908103	0.999837	Minor_Salivary_Gland
AFR-like	ENSG00000167693.16	NXN	0.115392	0.00637632	0.908134	0.999837	Minor_Salivary_Gland
AFR-like	ENSG00000233922.2	LINC01694	-0.114071	-0.000589671	0.909182	0.999837	Minor_Salivary_Gland
AFR-like	ENSG00000104059.4	FAM189A1	-0.113559	-0.00618196	0.909587	0.999837	Minor_Salivary_Gland
AFR-like	ENSG00000111581.9	NUP107	-0.113459	-0.0126169	0.909666	0.999837	Minor_Salivary_Gland
AFR-like	ENSG00000196363.9	WDR5	0.113414	0.00192758	0.909703	0.999837	Minor_Salivary_Gland
AFR-like	ENSG00000001167.14	NFYA	0.113172	-0.00162682	0.909894	0.999837	Minor_Salivary_Gland
AFR-like	ENSG00000197857.13	ZNF44	-0.112662	0.00741873	0.910299	0.999837	Minor_Salivary_Gland
AFR-like	ENSG00000145882.10	PCYOX1L	-0.112453	0.00196411	0.910464	0.999837	Minor_Salivary_Gland
AFR-like	ENSG00000189308.10	LIN54	-0.1121	-0.00731311	0.910744	0.999837	Minor_Salivary_Gland
AFR-like	ENSG00000141741.11	MIEN1	-0.111912	-0.00109097	0.910893	0.999837	Minor_Salivary_Gland
AFR-like	ENSG00000204147.9	ASAH2B	0.111561	0.000630906	0.911172	0.999837	Minor_Salivary_Gland
AFR-like	ENSG00000106459.14	NRF1	0.11146	0.00229533	0.911251	0.999837	Minor_Salivary_Gland
AFR-like	ENSG00000257698.1	RP11-620J15.3	0.111286	0.0095357	0.91139	0.999837	Minor_Salivary_Gland
AFR-like	ENSG00000167491.17	GATAD2A	0.111221	-0.0128101	0.911441	0.999837	Minor_Salivary_Gland
AFR-like	ENSG00000261000.1	RP11-534L20.5	0.111095	0.00207531	0.911541	0.999837	Minor_Salivary_Gland
AFR-like	ENSG00000033122.18	LRRC7	0.110995	-0.0106458	0.911621	0.999837	Minor_Salivary_Gland
AFR-like	ENSG00000172322.13	CLEC12A	-0.109815	-0.00116297	0.912556	0.999837	Minor_Salivary_Gland
AFR-like	ENSG00000134243.11	SORT1	0.109643	0.00580055	0.912693	0.999837	Minor_Salivary_Gland
AFR-like	ENSG00000147471.11	PROSC	0.109481	0.00999259	0.912821	0.999837	Minor_Salivary_Gland
AFR-like	ENSG00000174953.13	DHX36	-0.109324	0.0232932	0.912945	0.999837	Minor_Salivary_Gland
AFR-like	ENSG00000172785.18	CBWD1	0.108715	0.00205568	0.913428	0.999837	Minor_Salivary_Gland
AFR-like	ENSG00000178075.19	GRAMD1C	-0.108218	0.00371815	0.913823	0.999837	Minor_Salivary_Gland
AFR-like	ENSG00000271079.1	CTAGE15	0.107796	-0.00279148	0.914157	0.999837	Minor_Salivary_Gland
AFR-like	ENSG00000135341.17	MAP3K7	-0.105689	-0.00397178	0.915829	0.999837	Minor_Salivary_Gland
AFR-like	ENSG00000186897.4	C1QL4	-0.105191	-0.00278096	0.916225	0.999837	Minor_Salivary_Gland
AFR-like	ENSG00000269994.1	RP11-276H19.2	0.104886	0.00529567	0.916466	0.999837	Minor_Salivary_Gland
AFR-like	ENSG00000007080.10	CCDC124	-0.104649	-0.00421697	0.916654	0.999837	Minor_Salivary_Gland
AFR-like	ENSG00000279278.1	CH17-264L24.1	0.104506	-0.00749572	0.916768	0.999837	Minor_Salivary_Gland
AFR-like	ENSG00000166682.10	TMPRSS5	0.103203	0.00670997	0.917802	0.999837	Minor_Salivary_Gland
AFR-like	ENSG00000089177.18	KIF16B	-0.102993	-0.00161053	0.917969	0.999837	Minor_Salivary_Gland
AFR-like	ENSG00000148814.17	LRRC27	0.102876	0.00194951	0.918061	0.999837	Minor_Salivary_Gland
AFR-like	ENSG00000123901.8	GPR83	0.102675	0.00454743	0.918221	0.999837	Minor_Salivary_Gland
AFR-like	ENSG00000106327.12	TFR2	-0.102602	-0.00504314	0.918279	0.999837	Minor_Salivary_Gland
AFR-like	ENSG00000119227.7	PIGZ	-0.101897	-0.0022844	0.918839	0.999837	Minor_Salivary_Gland
AFR-like	ENSG00000213614.9	HEXA	-0.101106	-0.00407111	0.919466	0.999837	Minor_Salivary_Gland
AFR-like	ENSG00000183077.15	AFMID	-0.101044	-0.00148524	0.919515	0.999837	Minor_Salivary_Gland
AFR-like	ENSG00000173436.13	MINOS1	-0.100964	0.00932068	0.919579	0.999837	Minor_Salivary_Gland
AFR-like	ENSG00000131379.9	C3orf20	0.100166	0.00377908	0.920213	0.999837	Minor_Salivary_Gland
AFR-like	ENSG00000174808.11	BTC	-0.100024	0.00235929	0.920326	0.999837	Minor_Salivary_Gland
AFR-like	ENSG00000104731.13	KLHDC4	0.0989996	0.00024406	0.921139	0.999837	Minor_Salivary_Gland
AFR-like	ENSG00000005844.17	ITGAL	0.098992	0.0131504	0.921145	0.999837	Minor_Salivary_Gland
AFR-like	ENSG00000163735.6	CXCL5	0.0977051	0.00211444	0.922166	0.999837	Minor_Salivary_Gland
AFR-like	ENSG00000203666.12	EFCAB2	-0.0974057	-0.000330354	0.922404	0.999837	Minor_Salivary_Gland
AFR-like	ENSG00000267508.5	ZNF285	-0.0972907	-0.000862834	0.922496	0.999837	Minor_Salivary_Gland
AFR-like	ENSG00000036054.12	TBC1D23	-0.0970037	-0.00377821	0.922723	0.999837	Minor_Salivary_Gland
AFR-like	ENSG00000120860.10	WASHC3	-0.0961004	-0.00243053	0.923441	0.999837	Minor_Salivary_Gland
AFR-like	ENSG00000276791.1	CTD-2270P14.5	-0.0957893	-0.00316148	0.923688	0.999837	Minor_Salivary_Gland
AFR-like	ENSG00000155393.12	HEATR3	-0.0957639	-0.000334004	0.923708	0.999837	Minor_Salivary_Gland
AFR-like	ENSG00000188672.17	RHCE	0.095677	0.00508614	0.923777	0.999837	Minor_Salivary_Gland
AFR-like	ENSG00000217442.3	SYCE3	-0.0951789	0.000564338	0.924173	0.999837	Minor_Salivary_Gland
AFR-like	ENSG00000119326.14	CTNNAL1	-0.093891	-0.00114644	0.925196	0.999837	Minor_Salivary_Gland
AFR-like	ENSG00000171201.10	SMR3B	0.0938601	0.00128996	0.92522	0.999837	Minor_Salivary_Gland
AFR-like	ENSG00000198756.10	COLGALT2	-0.0934886	-0.00788919	0.925515	0.999837	Minor_Salivary_Gland
AFR-like	ENSG00000174586.10	ZNF497	0.0932067	0.000316191	0.925739	0.999837	Minor_Salivary_Gland
AFR-like	ENSG00000273443.1	RP11-54O7.18	-0.0928661	0.0110541	0.92601	0.999837	Minor_Salivary_Gland
AFR-like	ENSG00000140548.9	ZNF710	-0.0922494	0.000940625	0.9265	0.999837	Minor_Salivary_Gland
AFR-like	ENSG00000132199.18	ENOSF1	-0.0909937	-0.00240277	0.927498	0.999837	Minor_Salivary_Gland
AFR-like	ENSG00000214226.8	C17orf67	-0.0906244	-0.00257114	0.927791	0.999837	Minor_Salivary_Gland
AFR-like	ENSG00000245330.4	KB-1471A8.1	-0.0902573	0.00406276	0.928083	0.999837	Minor_Salivary_Gland
AFR-like	ENSG00000260274.1	RP11-817O13.8	0.0898368	-4.57422e-06	0.928417	0.999837	Minor_Salivary_Gland
AFR-like	ENSG00000117280.12	RAB29	0.0891041	0.00965088	0.928999	0.999837	Minor_Salivary_Gland
AFR-like	ENSG00000141433.12	ADCYAP1	-0.0875747	-0.00422939	0.930215	0.999837	Minor_Salivary_Gland
AFR-like	ENSG00000126602.10	TRAP1	0.0875273	0.000242083	0.930252	0.999837	Minor_Salivary_Gland
AFR-like	ENSG00000066044.14	ELAVL1	-0.0870983	0.0185185	0.930593	0.999837	Minor_Salivary_Gland
AFR-like	ENSG00000168661.14	ZNF30	-0.0862915	-0.00162551	0.931235	0.999837	Minor_Salivary_Gland
AFR-like	ENSG00000204520.12	MICA	-0.0860745	0.0018643	0.931407	0.999837	Minor_Salivary_Gland
AFR-like	ENSG00000145476.15	CYP4V2	0.0858904	0.00751141	0.931554	0.999837	Minor_Salivary_Gland
AFR-like	ENSG00000225973.3	PIGBOS1	0.085454	0.0215582	0.9319	0.999837	Minor_Salivary_Gland
AFR-like	ENSG00000089692.8	LAG3	0.0841241	0.00485002	0.932958	0.999837	Minor_Salivary_Gland
AFR-like	ENSG00000113805.8	CNTN3	-0.0841217	-0.00659947	0.93296	0.999837	Minor_Salivary_Gland
AFR-like	ENSG00000124780.13	KCNK17	-0.0837512	0.000184354	0.933254	0.999837	Minor_Salivary_Gland
AFR-like	ENSG00000226686.7	LINC01535	-0.0829687	-0.00210675	0.933876	0.999837	Minor_Salivary_Gland
AFR-like	ENSG00000165934.12	CPSF2	-0.0821578	-0.000724169	0.934521	0.999837	Minor_Salivary_Gland
AFR-like	ENSG00000177465.4	ACOT4	-0.0816687	-0.00356101	0.93491	0.999837	Minor_Salivary_Gland
AFR-like	ENSG00000169762.16	TAPT1	0.081352	0.00642873	0.935162	0.999837	Minor_Salivary_Gland
AFR-like	ENSG00000171444.17	MCC	-0.0803757	-0.00445268	0.935938	0.999837	Minor_Salivary_Gland
AFR-like	ENSG00000221944.6	TIGD1	0.0797104	0.00542501	0.936468	0.999837	Minor_Salivary_Gland
AFR-like	ENSG00000073417.14	PDE8A	-0.0795609	-0.00489876	0.936587	0.999837	Minor_Salivary_Gland
AFR-like	ENSG00000164035.9	EMCN	-0.0788949	-0.00415133	0.937116	0.999837	Minor_Salivary_Gland
AFR-like	ENSG00000132704.15	FCRL2	-0.078086	0.00949537	0.93776	0.999837	Minor_Salivary_Gland
AFR-like	ENSG00000226124.6	FTCDNL1	0.0780703	-0.000172623	0.937772	0.999837	Minor_Salivary_Gland
AFR-like	ENSG00000214894.6	LINC00243	0.0765083	0.00692509	0.939015	0.999837	Minor_Salivary_Gland
AFR-like	ENSG00000184613.10	NELL2	-0.0765003	0.00688509	0.939021	0.999837	Minor_Salivary_Gland
AFR-like	ENSG00000144559.10	TAMM41	0.0759585	0.000988728	0.939452	0.999837	Minor_Salivary_Gland
AFR-like	ENSG00000176927.15	EFCAB5	-0.0759494	-0.00338695	0.939459	0.999837	Minor_Salivary_Gland
AFR-like	ENSG00000135968.20	GCC2	0.0759199	0.00139164	0.939483	0.999837	Minor_Salivary_Gland
AFR-like	ENSG00000148290.9	SURF1	-0.0748909	-0.00546808	0.940302	0.999837	Minor_Salivary_Gland
AFR-like	ENSG00000189190.9	ZNF600	0.0747656	0.0040288	0.940401	0.999837	Minor_Salivary_Gland
AFR-like	ENSG00000101282.8	RSPO4	0.0745172	0.00332417	0.940599	0.999837	Minor_Salivary_Gland
AFR-like	ENSG00000169994.18	MYO7B	0.0744961	0.00308648	0.940616	0.999837	Minor_Salivary_Gland
AFR-like	ENSG00000197958.12	RPL12	0.0743413	0.00616316	0.940739	0.999837	Minor_Salivary_Gland
AFR-like	ENSG00000013523.9	ANGEL1	-0.073327	0.00666533	0.941546	0.999837	Minor_Salivary_Gland
AFR-like	ENSG00000105499.13	PLA2G4C	-0.0725239	-0.00196276	0.942185	0.999837	Minor_Salivary_Gland
AFR-like	ENSG00000163743.13	RCHY1	0.0724988	0.00796952	0.942205	0.999837	Minor_Salivary_Gland
AFR-like	ENSG00000187650.3	VMAC	0.0724241	0.00562029	0.942264	0.999837	Minor_Salivary_Gland
AFR-like	ENSG00000271780.1	RP11-1017G21.5	-0.0723938	-0.00263006	0.942289	0.999837	Minor_Salivary_Gland
AFR-like	ENSG00000214870.8	AC004540.5	-0.0720878	0.00569424	0.942532	0.999837	Minor_Salivary_Gland
AFR-like	ENSG00000064932.15	SBNO2	0.071809	0.00600663	0.942754	0.999837	Minor_Salivary_Gland
AFR-like	ENSG00000138744.14	NAAA	-0.071405	0.00619032	0.943075	0.999837	Minor_Salivary_Gland
AFR-like	ENSG00000101367.8	MAPRE1	-0.0709864	0.00555924	0.943409	0.999837	Minor_Salivary_Gland
AFR-like	ENSG00000259450.1	RP11-265N7.1	-0.0706303	-0.00482276	0.943692	0.999837	Minor_Salivary_Gland
AFR-like	ENSG00000258181.1	RP11-493L12.4	-0.0705937	-0.0036534	0.943721	0.999837	Minor_Salivary_Gland
AFR-like	ENSG00000245685.6	AF146191.4	0.0695699	-0.00264935	0.944536	0.999837	Minor_Salivary_Gland
AFR-like	ENSG00000255142.1	AP006621.6	-0.0688011	-0.00165517	0.945148	0.999837	Minor_Salivary_Gland
AFR-like	ENSG00000171757.15	LRRC34	-0.0687086	-0.00408913	0.945222	0.999837	Minor_Salivary_Gland
AFR-like	ENSG00000134265.12	NAPG	-0.0686359	-0.000991592	0.945279	0.999837	Minor_Salivary_Gland
AFR-like	ENSG00000143653.9	SCCPDH	0.0685459	0.00110458	0.945351	0.999837	Minor_Salivary_Gland
AFR-like	ENSG00000223510.6	CDRT15	0.067807	-0.000288349	0.945939	0.999837	Minor_Salivary_Gland
AFR-like	ENSG00000100304.12	TTLL12	0.0670388	0.00268515	0.946551	0.999837	Minor_Salivary_Gland
AFR-like	ENSG00000141497.13	ZMYND15	-0.0664752	-0.0284641	0.947	0.999837	Minor_Salivary_Gland
AFR-like	ENSG00000150783.9	TEX12	-0.0661699	0.0119225	0.947243	0.999837	Minor_Salivary_Gland
AFR-like	ENSG00000008517.16	IL32	-0.0658839	-0.00043879	0.94747	0.999837	Minor_Salivary_Gland
AFR-like	ENSG00000129493.14	HEATR5A	-0.0657123	-0.00561023	0.947607	0.999837	Minor_Salivary_Gland
AFR-like	ENSG00000139344.7	AMDHD1	0.0656895	0.00017306	0.947625	0.999837	Minor_Salivary_Gland
AFR-like	ENSG00000133433.10	GSTT2B	0.0655171	-0.000811285	0.947762	0.999837	Minor_Salivary_Gland
AFR-like	ENSG00000168264.10	IRF2BP2	0.0654583	0.00166137	0.947809	0.999837	Minor_Salivary_Gland
AFR-like	ENSG00000122687.17	MRM2	-0.0651638	-0.000678711	0.948044	0.999837	Minor_Salivary_Gland
AFR-like	ENSG00000139835.13	GRTP1	0.064282	-0.00113904	0.948746	0.999837	Minor_Salivary_Gland
AFR-like	ENSG00000130544.11	ZNF557	0.0641247	0.00541565	0.948871	0.999837	Minor_Salivary_Gland
AFR-like	ENSG00000273449.1	RP11-218F10.3	0.0637966	0.00310891	0.949132	0.999837	Minor_Salivary_Gland
AFR-like	ENSG00000187105.8	HEATR4	0.0637885	-0.00255243	0.949139	0.999837	Minor_Salivary_Gland
AFR-like	ENSG00000178187.7	ZNF454	-0.0634966	0.00153949	0.949371	0.999837	Minor_Salivary_Gland
AFR-like	ENSG00000149231.11	CCDC82	-0.0624942	-0.000853005	0.950169	0.999837	Minor_Salivary_Gland
AFR-like	ENSG00000125450.10	NUP85	0.062083	0.000404776	0.950497	0.999837	Minor_Salivary_Gland
AFR-like	ENSG00000256812.1	CAPNS2	0.0616716	0.00330647	0.950824	0.999837	Minor_Salivary_Gland
AFR-like	ENSG00000169967.16	MAP3K2	-0.0615759	-0.0300234	0.950901	0.999837	Minor_Salivary_Gland
AFR-like	ENSG00000198945.7	L3MBTL3	-0.0607411	-0.00411539	0.951565	0.999837	Minor_Salivary_Gland
AFR-like	ENSG00000228696.8	ARL17B	-0.0604102	0.00245014	0.951829	0.999837	Minor_Salivary_Gland
AFR-like	ENSG00000162714.12	ZNF496	0.0603475	0.00342605	0.951879	0.999837	Minor_Salivary_Gland
AFR-like	ENSG00000140575.12	IQGAP1	0.0601413	0.00381803	0.952043	0.999837	Minor_Salivary_Gland
AFR-like	ENSG00000166166.12	TRMT61A	-0.0599779	0.000931895	0.952173	0.999837	Minor_Salivary_Gland
AFR-like	ENSG00000242611.2	AC093627.8	-0.0599346	0.00263525	0.952208	0.999837	Minor_Salivary_Gland
AFR-like	ENSG00000163161.12	ERCC3	-0.0595254	-0.00168538	0.952534	0.999837	Minor_Salivary_Gland
AFR-like	ENSG00000168724.14	DNAJC21	0.0591816	-0.00284919	0.952807	0.999837	Minor_Salivary_Gland
AFR-like	ENSG00000259363.5	CTD-2054N24.2	-0.0591443	0.00271216	0.952837	0.999837	Minor_Salivary_Gland
AFR-like	ENSG00000240654.6	C1QTNF9	0.0585945	-0.000266709	0.953275	0.999837	Minor_Salivary_Gland
AFR-like	ENSG00000143185.3	XCL2	-0.0584407	0.00440182	0.953398	0.999837	Minor_Salivary_Gland
AFR-like	ENSG00000178449.8	COX14	-0.0575332	0.000576575	0.95412	0.999837	Minor_Salivary_Gland
AFR-like	ENSG00000146830.9	GIGYF1	0.0573626	0.000736233	0.954256	0.999837	Minor_Salivary_Gland
AFR-like	ENSG00000182612.10	TSPAN10	0.0568734	0.00154519	0.954646	0.999837	Minor_Salivary_Gland
AFR-like	ENSG00000085465.12	OVGP1	0.0563574	0.00304521	0.955057	0.999837	Minor_Salivary_Gland
AFR-like	ENSG00000048544.5	MRPS10	-0.0562844	-0.0030849	0.955115	0.999837	Minor_Salivary_Gland
AFR-like	ENSG00000132640.14	BTBD3	0.0559035	0.00239196	0.955419	0.999837	Minor_Salivary_Gland
AFR-like	ENSG00000177483.11	RBM44	0.0554793	0.00195018	0.955757	0.999837	Minor_Salivary_Gland
AFR-like	ENSG00000184313.19	MROH7	-0.0533681	-0.000437219	0.957439	0.999837	Minor_Salivary_Gland
AFR-like	ENSG00000256124.5	LINC01152	-0.0532447	0.000765318	0.957537	0.999837	Minor_Salivary_Gland
AFR-like	ENSG00000197599.12	CCDC154	-0.0532319	-0.00219314	0.957547	0.999837	Minor_Salivary_Gland
AFR-like	ENSG00000164081.12	TEX264	0.0528309	0.00256124	0.957867	0.999837	Minor_Salivary_Gland
AFR-like	ENSG00000198874.12	TYW1	0.052557	-0.00426578	0.958085	0.999837	Minor_Salivary_Gland
AFR-like	ENSG00000161798.6	AQP5	0.052341	-0.0131586	0.958257	0.999837	Minor_Salivary_Gland
AFR-like	ENSG00000166268.10	MYRFL	-0.05177	-1.75149e-05	0.958712	0.999837	Minor_Salivary_Gland
AFR-like	ENSG00000167522.14	ANKRD11	-0.0511313	-0.0138452	0.959221	0.999837	Minor_Salivary_Gland
AFR-like	ENSG00000138801.8	PAPSS1	-0.0508338	0.00416465	0.959458	0.999837	Minor_Salivary_Gland
AFR-like	ENSG00000116857.16	TMEM9	0.0506464	-0.00466626	0.959607	0.999837	Minor_Salivary_Gland
AFR-like	ENSG00000118217.5	ATF6	0.0495381	-0.00689149	0.96049	0.999837	Minor_Salivary_Gland
AFR-like	ENSG00000135002.11	RFK	0.0487512	0.00342235	0.961118	0.999837	Minor_Salivary_Gland
AFR-like	ENSG00000109255.11	NMU	-0.0486667	0.0163706	0.961185	0.999837	Minor_Salivary_Gland
AFR-like	ENSG00000189157.13	FAM47E	0.048607	0.00188185	0.961233	0.999837	Minor_Salivary_Gland
AFR-like	ENSG00000110975.8	SYT10	0.0477386	-0.00410606	0.961925	0.999837	Minor_Salivary_Gland
AFR-like	ENSG00000100023.18	PPIL2	0.0475375	-0.00194659	0.962085	0.999837	Minor_Salivary_Gland
AFR-like	ENSG00000135083.14	CCNJL	0.0472616	0.000468861	0.962305	0.999837	Minor_Salivary_Gland
AFR-like	ENSG00000109586.11	GALNT7	-0.0472473	-0.00802876	0.962316	0.999837	Minor_Salivary_Gland
AFR-like	ENSG00000169826.7	CSGALNACT2	0.0472187	0.0031954	0.962339	0.999837	Minor_Salivary_Gland
AFR-like	ENSG00000152926.14	ZNF117	0.0469639	0.00608453	0.962542	0.999837	Minor_Salivary_Gland
AFR-like	ENSG00000125388.19	GRK4	-0.0465672	-0.000749431	0.962858	0.999837	Minor_Salivary_Gland
AFR-like	ENSG00000129467.13	ADCY4	-0.0461745	0.00245379	0.963171	0.999837	Minor_Salivary_Gland
AFR-like	ENSG00000099937.10	SERPIND1	-0.0460257	0.000408273	0.96329	0.999837	Minor_Salivary_Gland
AFR-like	ENSG00000258429.1	PDF	-0.0454045	-0.00716232	0.963785	0.999837	Minor_Salivary_Gland
AFR-like	ENSG00000172613.7	RAD9A	-0.0452375	0.00264224	0.963918	0.999837	Minor_Salivary_Gland
AFR-like	ENSG00000142669.14	SH3BGRL3	-0.0451399	-0.0182832	0.963996	0.999837	Minor_Salivary_Gland
AFR-like	ENSG00000263002.7	ZNF234	-0.0449864	-0.00254634	0.964118	0.999837	Minor_Salivary_Gland
AFR-like	ENSG00000176386.8	CDC26	0.0448825	0.000699696	0.964201	0.999837	Minor_Salivary_Gland
AFR-like	ENSG00000101194.17	SLC17A9	-0.0446194	0.00244718	0.964411	0.999837	Minor_Salivary_Gland
AFR-like	ENSG00000137713.15	PPP2R1B	-0.0436937	0.000593793	0.965149	0.999837	Minor_Salivary_Gland
AFR-like	ENSG00000141458.12	NPC1	0.0434221	0.000474167	0.965365	0.999837	Minor_Salivary_Gland
AFR-like	ENSG00000127837.9	AAMP	0.0432277	-0.00891466	0.96552	0.999837	Minor_Salivary_Gland
AFR-like	ENSG00000148384.12	INPP5E	-0.0425825	0.00748054	0.966034	0.999837	Minor_Salivary_Gland
AFR-like	ENSG00000189042.13	ZNF567	-0.0408413	0.00260451	0.967422	0.999837	Minor_Salivary_Gland
AFR-like	ENSG00000100225.17	FBXO7	-0.0408281	0.0175168	0.967433	0.999837	Minor_Salivary_Gland
AFR-like	ENSG00000107593.16	PKD2L1	-0.0407095	-0.000531548	0.967527	0.999837	Minor_Salivary_Gland
AFR-like	ENSG00000106404.13	CLDN15	0.0406893	0.00782563	0.967544	0.999837	Minor_Salivary_Gland
AFR-like	ENSG00000160072.19	ATAD3B	0.0402364	-0.0031749	0.967905	0.999837	Minor_Salivary_Gland
AFR-like	ENSG00000240563.1	L1TD1	-0.0392162	-0.00299186	0.968718	0.999837	Minor_Salivary_Gland
AFR-like	ENSG00000235098.8	ANKRD65	0.0391339	-0.00173153	0.968784	0.999837	Minor_Salivary_Gland
AFR-like	ENSG00000176155.18	CCDC57	-0.0388538	0.002248	0.969007	0.999837	Minor_Salivary_Gland
AFR-like	ENSG00000011590.13	ZBTB32	-0.0387629	-0.00548413	0.969079	0.999837	Minor_Salivary_Gland
AFR-like	ENSG00000270000.1	RP3-449M8.9	0.0387004	0.00153906	0.969129	0.999837	Minor_Salivary_Gland
AFR-like	ENSG00000134463.14	ECHDC3	-0.0385709	-0.0026601	0.969232	0.999837	Minor_Salivary_Gland
AFR-like	ENSG00000079393.20	DUSP13	0.038564	-0.00866526	0.969238	0.999837	Minor_Salivary_Gland
AFR-like	ENSG00000090534.17	THPO	0.038548	0.000480666	0.969251	0.999837	Minor_Salivary_Gland
AFR-like	ENSG00000198917.12	SPOUT1	0.0383565	0.000640616	0.969403	0.999837	Minor_Salivary_Gland
AFR-like	ENSG00000156194.17	PPEF2	0.0380577	0.00181781	0.969642	0.999837	Minor_Salivary_Gland
AFR-like	ENSG00000131781.12	FMO5	0.0378522	0.00645481	0.969805	0.999837	Minor_Salivary_Gland
AFR-like	ENSG00000198848.12	CES1	-0.0376761	3.7496e-05	0.969946	0.999837	Minor_Salivary_Gland
AFR-like	ENSG00000161664.6	ASB16	0.0375161	-0.00420335	0.970074	0.999837	Minor_Salivary_Gland
AFR-like	ENSG00000165322.17	ARHGAP12	-0.0372738	-0.0404314	0.970267	0.999837	Minor_Salivary_Gland
AFR-like	ENSG00000225434.2	LINC01504	-0.0351623	-0.000619989	0.97195	0.999837	Minor_Salivary_Gland
AFR-like	ENSG00000089063.14	TMEM230	0.0350515	0.00614555	0.972039	0.999837	Minor_Salivary_Gland
AFR-like	ENSG00000130312.6	MRPL34	-0.0339569	0.00033942	0.972912	0.999837	Minor_Salivary_Gland
AFR-like	ENSG00000140043.11	PTGR2	-0.0337656	2.50774e-05	0.973064	0.999837	Minor_Salivary_Gland
AFR-like	ENSG00000158163.14	DZIP1L	-0.0332135	0.00222411	0.973504	0.999837	Minor_Salivary_Gland
AFR-like	ENSG00000238078.1	LINC01352	0.0327704	0.000179471	0.973858	0.999837	Minor_Salivary_Gland
AFR-like	ENSG00000160284.14	SPATC1L	0.0322196	-0.00120362	0.974297	0.999837	Minor_Salivary_Gland
AFR-like	ENSG00000171446.6	KRT27	-0.0319851	-0.000722051	0.974484	0.999837	Minor_Salivary_Gland
AFR-like	ENSG00000196196.2	HRCT1	0.031425	0.00394506	0.974931	0.999837	Minor_Salivary_Gland
AFR-like	ENSG00000198933.9	TBKBP1	-0.0312142	-0.000317209	0.975099	0.999837	Minor_Salivary_Gland
AFR-like	ENSG00000256433.2	RP1-102E24.8	-0.030779	-0.00602818	0.975446	0.999837	Minor_Salivary_Gland
AFR-like	ENSG00000163749.17	CCDC158	0.0303898	0.00466061	0.975756	0.999837	Minor_Salivary_Gland
AFR-like	ENSG00000197181.11	PIWIL2	0.0303595	0.00784217	0.97578	0.999837	Minor_Salivary_Gland
AFR-like	ENSG00000197142.10	ACSL5	0.0300653	0.00228501	0.976015	0.999837	Minor_Salivary_Gland
AFR-like	ENSG00000187151.7	ANGPTL5	0.0297848	0.00158494	0.976239	0.999837	Minor_Salivary_Gland
AFR-like	ENSG00000170509.11	HSD17B13	0.0290831	0.00384959	0.976798	0.999837	Minor_Salivary_Gland
AFR-like	ENSG00000160948.13	VPS28	-0.0281893	-0.00410742	0.977511	0.999837	Minor_Salivary_Gland
AFR-like	ENSG00000183569.17	SERHL2	-0.0276382	0.0031338	0.977951	0.999837	Minor_Salivary_Gland
AFR-like	ENSG00000270020.1	RP11-463O9.9	-0.0274109	0.00334739	0.978132	0.999837	Minor_Salivary_Gland
AFR-like	ENSG00000140284.10	SLC27A2	-0.0273166	-0.00206582	0.978207	0.999837	Minor_Salivary_Gland
AFR-like	ENSG00000102901.12	CENPT	0.0272799	-0.00813269	0.978236	0.999837	Minor_Salivary_Gland
AFR-like	ENSG00000146085.7	MUT	-0.0267998	0.00796832	0.978619	0.999837	Minor_Salivary_Gland
AFR-like	ENSG00000188846.13	RPL14	-0.0262646	0.00979661	0.979046	0.999837	Minor_Salivary_Gland
AFR-like	ENSG00000109472.13	CPE	0.0262303	0.00353144	0.979074	0.999837	Minor_Salivary_Gland
AFR-like	ENSG00000163468.14	CCT3	-0.025653	-0.000248986	0.979534	0.999837	Minor_Salivary_Gland
AFR-like	ENSG00000198912.10	C1orf174	-0.0254546	-0.000245715	0.979692	0.999837	Minor_Salivary_Gland
AFR-like	ENSG00000156795.6	WDYHV1	-0.0249408	-0.00236035	0.980102	0.999837	Minor_Salivary_Gland
AFR-like	ENSG00000245857.2	GS1-24F4.2	-0.0247104	-0.00703255	0.980286	0.999837	Minor_Salivary_Gland
AFR-like	ENSG00000272823.1	RP11-295M18.6	-0.0245456	-0.000179216	0.980417	0.999837	Minor_Salivary_Gland
AFR-like	ENSG00000140323.5	DISP2	-0.0242017	-1.95989e-07	0.980692	0.999837	Minor_Salivary_Gland
AFR-like	ENSG00000249231.7	CASC16	0.0239035	0.0278144	0.98093	0.999837	Minor_Salivary_Gland
AFR-like	ENSG00000168811.6	IL12A	-0.0238869	-0.00399858	0.980943	0.999837	Minor_Salivary_Gland
AFR-like	ENSG00000198185.11	ZNF334	-0.0237984	-0.00147977	0.981013	0.999837	Minor_Salivary_Gland
AFR-like	ENSG00000119522.16	DENND1A	0.0232784	-0.00844745	0.981428	0.999837	Minor_Salivary_Gland
AFR-like	ENSG00000121417.13	ZNF211	-0.0230774	0.00252005	0.981589	0.999837	Minor_Salivary_Gland
AFR-like	ENSG00000213123.10	TCTEX1D2	-0.0226717	0.00954393	0.981912	0.999837	Minor_Salivary_Gland
AFR-like	ENSG00000125629.14	INSIG2	0.0224941	0.00929121	0.982054	0.999837	Minor_Salivary_Gland
AFR-like	ENSG00000116785.13	CFHR3	0.0212765	-0.0012314	0.983025	0.999837	Minor_Salivary_Gland
AFR-like	ENSG00000053108.16	FSTL4	0.0210335	0.0027736	0.983219	0.999837	Minor_Salivary_Gland
AFR-like	ENSG00000116199.11	FAM20B	0.0209403	-0.000921209	0.983293	0.999837	Minor_Salivary_Gland
AFR-like	ENSG00000111700.12	SLCO1B3	0.0209066	0.0014896	0.98332	0.999837	Minor_Salivary_Gland
AFR-like	ENSG00000197261.11	C6orf141	-0.020111	-0.00132877	0.983955	0.999837	Minor_Salivary_Gland
AFR-like	ENSG00000152359.14	POC5	0.0189121	-0.00243704	0.984911	0.999837	Minor_Salivary_Gland
AFR-like	ENSG00000176945.16	MUC20	-0.0182648	0.000104577	0.985428	0.999837	Minor_Salivary_Gland
AFR-like	ENSG00000087301.8	TXNDC16	0.0179097	-0.00289446	0.985711	0.999837	Minor_Salivary_Gland
AFR-like	ENSG00000167986.13	DDB1	-0.0177059	-0.0127363	0.985874	0.999837	Minor_Salivary_Gland
AFR-like	ENSG00000132275.10	RRP8	0.0174644	0.00795088	0.986066	0.999837	Minor_Salivary_Gland
AFR-like	ENSG00000186187.11	ZNRF1	-0.0173297	-0.00458564	0.986174	0.999837	Minor_Salivary_Gland
AFR-like	ENSG00000272361.2	GS1-166A23.2	0.0169579	7.20551e-05	0.98647	0.999837	Minor_Salivary_Gland
AFR-like	ENSG00000182141.10	ZNF708	-0.0163963	0.00235555	0.986918	0.999837	Minor_Salivary_Gland
AFR-like	ENSG00000130508.10	PXDN	0.0148867	0.00217073	0.988123	0.999837	Minor_Salivary_Gland
AFR-like	ENSG00000109758.8	HGFAC	-0.0147631	0.00177687	0.988221	0.999837	Minor_Salivary_Gland
AFR-like	ENSG00000281406.1	BLACAT1	0.0147123	0.00955711	0.988262	0.999837	Minor_Salivary_Gland
AFR-like	ENSG00000197619.13	ZNF615	0.0145659	-0.00173076	0.988379	0.999837	Minor_Salivary_Gland
AFR-like	ENSG00000084636.17	COL16A1	0.0144986	0.00160659	0.988432	0.999837	Minor_Salivary_Gland
AFR-like	ENSG00000139620.12	KANSL2	-0.0142011	-0.000486509	0.98867	0.999837	Minor_Salivary_Gland
AFR-like	ENSG00000120915.13	EPHX2	-0.0140262	0.004665	0.988809	0.999837	Minor_Salivary_Gland
AFR-like	ENSG00000117480.15	FAAH	0.013062	0.00522489	0.989578	0.999837	Minor_Salivary_Gland
AFR-like	ENSG00000267198.1	RP11-798G7.6	-0.0120081	0.00194319	0.990419	0.999837	Minor_Salivary_Gland
AFR-like	ENSG00000182534.13	MXRA7	0.0119889	-0.00301066	0.990434	0.999837	Minor_Salivary_Gland
AFR-like	ENSG00000241794.1	SPRR2A	0.0117736	-0.000725613	0.990606	0.999837	Minor_Salivary_Gland
AFR-like	ENSG00000157322.17	CLEC18A	0.0104779	-0.000998617	0.99164	0.999837	Minor_Salivary_Gland
AFR-like	ENSG00000257743.8	MGAM2	0.0103525	-0.00464968	0.99174	0.999837	Minor_Salivary_Gland
AFR-like	ENSG00000132906.17	CASP9	0.0101568	0.000847568	0.991896	0.999837	Minor_Salivary_Gland
AFR-like	ENSG00000107796.13	ACTA2	-0.00973289	-0.000558571	0.992234	0.999837	Minor_Salivary_Gland
AFR-like	ENSG00000131503.20	ANKHD1	-0.00925216	0.00392848	0.992618	0.999837	Minor_Salivary_Gland
AFR-like	ENSG00000127337.6	YEATS4	0.00909532	0.000357606	0.992743	0.999837	Minor_Salivary_Gland
AFR-like	ENSG00000136099.13	PCDH8	-0.0089185	0.000190942	0.992884	0.999837	Minor_Salivary_Gland
AFR-like	ENSG00000117152.13	RGS4	0.00891116	-0.00246566	0.99289	0.999837	Minor_Salivary_Gland
AFR-like	ENSG00000143036.16	SLC44A3	0.00815465	0.00256717	0.993494	0.999837	Minor_Salivary_Gland
AFR-like	ENSG00000228789.6	HCG22	-0.00806277	0.00183514	0.993567	0.999837	Minor_Salivary_Gland
AFR-like	ENSG00000166796.11	LDHC	0.00786112	-0.00238175	0.993728	0.999837	Minor_Salivary_Gland
AFR-like	ENSG00000169609.13	C15orf40	-0.00754596	-0.000492488	0.993979	0.999837	Minor_Salivary_Gland
AFR-like	ENSG00000139921.12	TMX1	-0.00734232	-5.29936e-05	0.994142	0.999837	Minor_Salivary_Gland
AFR-like	ENSG00000174606.13	ANGEL2	-0.00706384	0.00262231	0.994364	0.999837	Minor_Salivary_Gland
AFR-like	ENSG00000243566.6	UPK3B	-0.00664233	-0.00375307	0.9947	0.999837	Minor_Salivary_Gland
AFR-like	ENSG00000243678.11	NME2	0.00657335	0.00630236	0.994755	0.999837	Minor_Salivary_Gland
AFR-like	ENSG00000170745.11	KCNS3	-0.00648291	-9.98274e-05	0.994827	0.999837	Minor_Salivary_Gland
AFR-like	ENSG00000136932.13	TRMO	0.00639349	0.00341485	0.994899	0.999837	Minor_Salivary_Gland
AFR-like	ENSG00000104213.12	PDGFRL	0.00573604	0.00504557	0.995423	0.999837	Minor_Salivary_Gland
AFR-like	ENSG00000153012.11	LGI2	0.00472104	0.00177685	0.996233	0.999837	Minor_Salivary_Gland
AFR-like	ENSG00000260306.1	RP11-645C24.5	-0.00461887	0.00069961	0.996315	0.999837	Minor_Salivary_Gland
AFR-like	ENSG00000050748.17	MAPK9	-0.00461082	0.00363851	0.996321	0.999837	Minor_Salivary_Gland
AFR-like	ENSG00000112874.9	NUDT12	-0.00460495	0.00543201	0.996326	0.999837	Minor_Salivary_Gland
AFR-like	ENSG00000131711.14	MAP1B	-0.00417557	-0.00342744	0.996668	0.999837	Minor_Salivary_Gland
AFR-like	ENSG00000237667.5	LINC01115	0.00370807	0.000417995	0.997041	0.999837	Minor_Salivary_Gland
AFR-like	ENSG00000101460.12	MAP1LC3A	0.00360857	0.00235661	0.997121	0.999837	Minor_Salivary_Gland
AFR-like	ENSG00000117640.17	MTFR1L	-0.00317324	-0.000301126	0.997468	0.999837	Minor_Salivary_Gland
AFR-like	ENSG00000103034.14	NDRG4	-0.00293132	-0.00432519	0.997661	0.999837	Minor_Salivary_Gland
AFR-like	ENSG00000182054.9	IDH2	0.00285678	-0.00120028	0.997721	0.999837	Minor_Salivary_Gland
AFR-like	ENSG00000163945.15	UVSSA	-0.00213387	6.99853e-05	0.998297	0.999837	Minor_Salivary_Gland
AFR-like	ENSG00000138772.12	ANXA3	-0.00197244	-0.00796836	0.998426	0.999837	Minor_Salivary_Gland
AFR-like	ENSG00000233942.1	AC004012.1	0.00163096	-0.000184403	0.998699	0.999837	Minor_Salivary_Gland
AFR-like	ENSG00000112139.14	MDGA1	-0.00142518	-0.00204591	0.998863	0.999837	Minor_Salivary_Gland
AFR-like	ENSG00000145390.11	USP53	0.00132977	0.00707338	0.998939	0.999837	Minor_Salivary_Gland
AFR-like	ENSG00000175322.11	ZNF519	0.000787655	0.00520388	0.999372	0.999837	Minor_Salivary_Gland
AFR-like	ENSG00000234076.1	TPRG1-AS1	-0.000636553	-0.0020993	0.999492	0.999837	Minor_Salivary_Gland
AFR-like	ENSG00000156931.15	VPS8	-0.000144796	-0.000917417	0.999884	0.999884	Minor_Salivary_Gland
AFR-like	ENSG00000187758.7	ADH1A	6.28716	0.140571	3.23318e-10	2.44526e-06	Muscle_Skeletal
AFR-like	ENSG00000166896.7	ATP23	-4.18787	-0.0409443	2.81581e-05	0.10648	Muscle_Skeletal
AFR-like	ENSG00000130511.15	SSBP4	-3.84173	-0.0747788	0.000122171	0.273039	Muscle_Skeletal
AFR-like	ENSG00000247982.6	LINC00926	3.74738	0.055083	0.000178693	0.273039	Muscle_Skeletal
AFR-like	ENSG00000196616.13	ADH1B	-3.74484	-0.288508	0.00018051	0.273039	Muscle_Skeletal
AFR-like	ENSG00000105849.5	TWISTNB	3.59041	0.232851	0.000330153	0.416157	Muscle_Skeletal
AFR-like	ENSG00000197217.12	ENTPD4	-3.52401	-0.176177	0.000425076	0.459264	Muscle_Skeletal
AFR-like	ENSG00000154359.12	LONRF1	3.45533	0.431581	0.000549616	0.519594	Muscle_Skeletal
AFR-like	ENSG00000112245.10	PTP4A1	-3.38697	-0.684743	0.000706688	0.555101	Muscle_Skeletal
AFR-like	ENSG00000197894.10	ADH5	3.34285	0.0641941	0.000829229	0.555101	Muscle_Skeletal
AFR-like	ENSG00000072954.6	TMEM38A	3.33119	0.0835039	0.000864746	0.555101	Muscle_Skeletal
AFR-like	ENSG00000242114.5	MTFP1	3.32608	0.799571	0.000880762	0.555101	Muscle_Skeletal
AFR-like	ENSG00000281649.1	EBLN3P	-3.19755	-0.197973	0.00138599	0.727708	Muscle_Skeletal
AFR-like	ENSG00000204475.9	NCR3	3.1907	0.147545	0.00141927	0.727708	Muscle_Skeletal
AFR-like	ENSG00000257698.1	RP11-620J15.3	-3.18585	-0.360427	0.00144329	0.727708	Muscle_Skeletal
AFR-like	ENSG00000126882.12	FAM78A	3.11767	0.277483	0.00182285	0.737545	Muscle_Skeletal
AFR-like	ENSG00000248144.5	ADH1C	-3.08981	-0.229392	0.00200284	0.737545	Muscle_Skeletal
AFR-like	ENSG00000061794.12	MRPS35	-3.08671	-0.272508	0.00202383	0.737545	Muscle_Skeletal
AFR-like	ENSG00000105655.18	ISYNA1	3.08471	0.250874	0.00203748	0.737545	Muscle_Skeletal
AFR-like	ENSG00000173272.15	MZT2A	3.07819	0.0391906	0.00208263	0.737545	Muscle_Skeletal
AFR-like	ENSG00000091542.8	ALKBH5	3.07388	0.0631602	0.00211297	0.737545	Muscle_Skeletal
AFR-like	ENSG00000258647.5	LINC00930	3.03711	0.119075	0.00238859	0.737545	Muscle_Skeletal
AFR-like	ENSG00000259207.7	ITGB3	-3.03465	-0.0731767	0.00240818	0.737545	Muscle_Skeletal
AFR-like	ENSG00000143153.12	ATP1B1	3.02199	0.0984998	0.00251117	0.737545	Muscle_Skeletal
AFR-like	ENSG00000272463.1	RP11-532F6.3	-3.01523	-0.0364824	0.00256782	0.737545	Muscle_Skeletal
AFR-like	ENSG00000112992.16	NNT	3.01376	0.112588	0.00258032	0.737545	Muscle_Skeletal
AFR-like	ENSG00000111012.9	CYP27B1	-3.00762	-0.563406	0.00263305	0.737545	Muscle_Skeletal
AFR-like	ENSG00000187193.8	MT1X	-2.95433	-0.111211	0.0031335	0.806073	Muscle_Skeletal
AFR-like	ENSG00000254539.1	RP4-791M13.3	-2.95373	-204.44	0.00313963	0.806073	Muscle_Skeletal
AFR-like	ENSG00000123096.11	SSPN	-2.9397	-0.0897958	0.00328534	0.806073	Muscle_Skeletal
AFR-like	ENSG00000134121.9	CHL1	2.93061	0.0360967	0.00338297	0.806073	Muscle_Skeletal
AFR-like	ENSG00000067560.10	RHOA	2.92255	0.0807	0.00347179	0.806073	Muscle_Skeletal
AFR-like	ENSG00000123427.16	METTL21B	2.90956	0.0683919	0.0036194	0.806073	Muscle_Skeletal
AFR-like	ENSG00000271425.7	NBPF10	2.90201	0.0447696	0.00370779	0.806073	Muscle_Skeletal
AFR-like	ENSG00000197568.13	HHLA3	2.89362	0.221125	0.00380832	0.806073	Muscle_Skeletal
AFR-like	ENSG00000100296.13	THOC5	-2.891	-0.0414895	0.00384024	0.806073	Muscle_Skeletal
AFR-like	ENSG00000069966.18	GNB5	-2.87685	-0.090485	0.00401662	0.806073	Muscle_Skeletal
AFR-like	ENSG00000110881.11	ASIC1	-2.87423	-0.342085	0.00405008	0.806073	Muscle_Skeletal
AFR-like	ENSG00000094963.13	FMO2	-2.86349	-0.070097	0.00418998	0.807025	Muscle_Skeletal
AFR-like	ENSG00000095787.21	WAC	-2.85762	-0.385205	0.00426828	0.807025	Muscle_Skeletal
AFR-like	ENSG00000159899.14	NPR2	2.84838	0.110088	0.0043942	0.810569	Muscle_Skeletal
AFR-like	ENSG00000241935.8	HOGA1	-2.83406	-0.11911	0.00459613	0.820116	Muscle_Skeletal
AFR-like	ENSG00000018189.12	RUFY3	2.82641	0.0448196	0.00470727	0.820116	Muscle_Skeletal
AFR-like	ENSG00000123297.17	TSFM	-2.81434	-0.0670647	0.00488781	0.820116	Muscle_Skeletal
AFR-like	ENSG00000277767.1	RP11-365P13.5	2.81393	0.0249222	0.00489406	0.820116	Muscle_Skeletal
AFR-like	ENSG00000145020.15	AMT	-2.8078	-0.0658431	0.00498815	0.820116	Muscle_Skeletal
AFR-like	ENSG00000139220.16	PPFIA2	-2.78812	-0.0863261	0.00530154	0.853097	Muscle_Skeletal
AFR-like	ENSG00000233154.5	LINC01762	2.75991	0.0465137	0.00578174	0.887425	Muscle_Skeletal
AFR-like	ENSG00000138101.18	DTNB	-2.75865	-0.0752818	0.00580412	0.887425	Muscle_Skeletal
AFR-like	ENSG00000106004.4	HOXA5	2.75513	0.160434	0.00586688	0.887425	Muscle_Skeletal
AFR-like	ENSG00000163041.9	H3F3A	2.73591	0.0261337	0.00622087	0.890147	Muscle_Skeletal
AFR-like	ENSG00000258231.5	RP11-362K2.2	-2.73532	-0.101548	0.00623193	0.890147	Muscle_Skeletal
AFR-like	ENSG00000110871.14	COQ5	2.735	0.0375434	0.00623797	0.890147	Muscle_Skeletal
AFR-like	ENSG00000267060.5	PTGES3L	2.72781	0.108456	0.0063757	0.892875	Muscle_Skeletal
AFR-like	ENSG00000125912.10	NCLN	-2.72178	-0.0542042	0.00649321	0.892875	Muscle_Skeletal
AFR-like	ENSG00000055130.15	CUL1	2.70669	0.102029	0.00679586	0.917805	Muscle_Skeletal
AFR-like	ENSG00000114999.7	TTL	-2.69881	-0.138558	0.00695879	0.923322	Muscle_Skeletal
AFR-like	ENSG00000141744.3	PNMT	2.69095	0.133081	0.00712481	0.929051	Muscle_Skeletal
AFR-like	ENSG00000119906.11	SLF2	2.67663	0.138155	0.00743669	0.932714	Muscle_Skeletal
AFR-like	ENSG00000173418.11	NAA20	-2.67287	-0.191765	0.0075205	0.932714	Muscle_Skeletal
AFR-like	ENSG00000145990.10	GFOD1	2.67277	0.167798	0.00752288	0.932714	Muscle_Skeletal
AFR-like	ENSG00000268087.1	CTC-429P9.2	-2.66342	-0.0586072	0.00773508	0.939254	Muscle_Skeletal
AFR-like	ENSG00000145246.13	ATP10D	2.65568	0.076608	0.00791483	0.939254	Muscle_Skeletal
AFR-like	ENSG00000175701.10	LINC00116	2.65426	0.244457	0.0079482	0.939254	Muscle_Skeletal
AFR-like	ENSG00000243708.10	PLA2G4B	-2.6203	-0.14278	0.0087853	0.997814	Muscle_Skeletal
AFR-like	ENSG00000179361.17	ARID3B	2.60903	0.321331	0.00907995	0.997814	Muscle_Skeletal
AFR-like	ENSG00000048740.18	CELF2	-2.60653	-0.0997756	0.00914647	0.997814	Muscle_Skeletal
AFR-like	ENSG00000272316.1	XXbac-BPGBPG55C20.2	2.60478	0.042418	0.00919329	0.997814	Muscle_Skeletal
AFR-like	ENSG00000137766.16	UNC13C	-2.59776	-0.137891	0.00938353	0.997814	Muscle_Skeletal
AFR-like	ENSG00000150527.16	CTAGE5	-2.59455	-0.305872	0.00947137	0.997814	Muscle_Skeletal
AFR-like	ENSG00000117569.18	PTBP2	-2.58563	-0.233603	0.00972005	0.997814	Muscle_Skeletal
AFR-like	ENSG00000272343.1	RP11-140I16.3	-2.58543	-0.125342	0.00972578	0.997814	Muscle_Skeletal
AFR-like	ENSG00000272505.1	RP11-981G7.6	-2.58432	-0.0223761	0.00975715	0.997814	Muscle_Skeletal
AFR-like	ENSG00000173540.12	GMPPB	2.57894	0.0331829	0.00991052	0.997814	Muscle_Skeletal
AFR-like	ENSG00000213658.11	LAT	-2.57517	-0.0950763	0.010019	0.997814	Muscle_Skeletal
AFR-like	ENSG00000123545.5	NDUFAF4	2.56235	0.070474	0.0103967	0.997814	Muscle_Skeletal
AFR-like	ENSG00000140945.16	CDH13	-2.55733	-0.34932	0.0105478	0.997814	Muscle_Skeletal
AFR-like	ENSG00000204628.11	RACK1	2.54464	0.222681	0.0109391	0.997814	Muscle_Skeletal
AFR-like	ENSG00000113643.8	RARS	-2.54433	-0.102945	0.0109487	0.997814	Muscle_Skeletal
AFR-like	ENSG00000168291.12	PDHB	-2.54	-0.0571091	0.0110851	0.997814	Muscle_Skeletal
AFR-like	ENSG00000108559.11	NUP88	2.53764	0.209141	0.0111602	0.997814	Muscle_Skeletal
AFR-like	ENSG00000188171.15	ZNF626	2.53646	0.0583128	0.011198	0.997814	Muscle_Skeletal
AFR-like	ENSG00000178385.14	PLEKHM3	-2.53368	-0.16148	0.0112871	0.997814	Muscle_Skeletal
AFR-like	ENSG00000185721.12	DRG1	-2.52763	-0.139351	0.0114837	0.997814	Muscle_Skeletal
AFR-like	ENSG00000077348.8	EXOSC5	-2.52338	-0.1006	0.0116234	0.997814	Muscle_Skeletal
AFR-like	ENSG00000006530.15	AGK	2.51468	0.24659	0.0119142	0.997814	Muscle_Skeletal
AFR-like	ENSG00000197302.10	ZNF720	-2.50843	-0.0968468	0.0121269	0.997814	Muscle_Skeletal
AFR-like	ENSG00000164683.16	HEY1	-2.50769	-0.0683037	0.0121523	0.997814	Muscle_Skeletal
AFR-like	ENSG00000108509.20	CAMTA2	-2.50178	-0.0445753	0.0123571	0.997814	Muscle_Skeletal
AFR-like	ENSG00000146469.12	VIP	2.50127	0.103188	0.0123747	0.997814	Muscle_Skeletal
AFR-like	ENSG00000101306.10	MYLK2	2.4977	0.184	0.0125001	0.997814	Muscle_Skeletal
AFR-like	ENSG00000183735.9	TBK1	2.4869	0.128937	0.0128862	0.997814	Muscle_Skeletal
AFR-like	ENSG00000179833.4	SERTAD2	-2.47753	-0.193715	0.0132296	0.997814	Muscle_Skeletal
AFR-like	ENSG00000120910.14	PPP3CC	-2.47089	-0.110776	0.0134776	0.997814	Muscle_Skeletal
AFR-like	ENSG00000172901.19	LVRN	-2.46886	-0.07026	0.0135545	0.997814	Muscle_Skeletal
AFR-like	ENSG00000163608.14	NEPRO	2.46766	0.0567387	0.0135999	0.997814	Muscle_Skeletal
AFR-like	ENSG00000135108.14	FBXO21	-2.46627	-0.0689328	0.0136529	0.997814	Muscle_Skeletal
AFR-like	ENSG00000132300.18	PTCD3	2.46298	0.225853	0.0137788	0.997814	Muscle_Skeletal
AFR-like	ENSG00000137822.12	TUBGCP4	2.45459	0.115414	0.0141047	0.997814	Muscle_Skeletal
AFR-like	ENSG00000144567.10	FAM134A	-2.44894	-0.399222	0.0143278	0.997814	Muscle_Skeletal
AFR-like	ENSG00000131899.10	LLGL1	2.44871	0.0795219	0.014337	0.997814	Muscle_Skeletal
AFR-like	ENSG00000188015.9	S100A3	-2.44722	-0.171547	0.0143965	0.997814	Muscle_Skeletal
AFR-like	ENSG00000176732.6	PFN4	2.44585	0.0492801	0.0144513	0.997814	Muscle_Skeletal
AFR-like	ENSG00000248098.11	BCKDHA	2.44356	0.103442	0.014543	0.997814	Muscle_Skeletal
AFR-like	ENSG00000213614.9	HEXA	-2.43222	-0.100609	0.0150068	0.997814	Muscle_Skeletal
AFR-like	ENSG00000163950.12	SLBP	2.43167	0.10655	0.0150294	0.997814	Muscle_Skeletal
AFR-like	ENSG00000144115.16	THNSL2	-2.42119	-0.0114568	0.01547	0.997814	Muscle_Skeletal
AFR-like	ENSG00000131781.12	FMO5	2.42091	0.0552211	0.0154815	0.997814	Muscle_Skeletal
AFR-like	ENSG00000057608.16	GDI2	2.41432	0.170117	0.0157646	0.997814	Muscle_Skeletal
AFR-like	ENSG00000108797.11	CNTNAP1	2.41312	0.151362	0.0158166	0.997814	Muscle_Skeletal
AFR-like	ENSG00000175048.16	ZDHHC14	-2.40961	-0.150762	0.0159695	0.997814	Muscle_Skeletal
AFR-like	ENSG00000168309.16	FAM107A	2.40402	0.08931	0.0162159	0.997814	Muscle_Skeletal
AFR-like	ENSG00000153130.17	SCOC	-2.4036	-0.11311	0.0162346	0.997814	Muscle_Skeletal
AFR-like	ENSG00000173991.5	TCAP	2.39953	0.248121	0.0164163	0.997814	Muscle_Skeletal
AFR-like	ENSG00000165125.19	TRPV6	-2.39825	-0.0348681	0.0164734	0.997814	Muscle_Skeletal
AFR-like	ENSG00000166266.13	CUL5	2.39796	0.142516	0.0164867	0.997814	Muscle_Skeletal
AFR-like	ENSG00000163389.10	POGLUT1	2.39708	0.0612529	0.0165263	0.997814	Muscle_Skeletal
AFR-like	ENSG00000141314.12	RHBDL3	-2.39608	-0.036432	0.0165716	0.997814	Muscle_Skeletal
AFR-like	ENSG00000122642.10	FKBP9	2.39573	0.0889502	0.0165872	0.997814	Muscle_Skeletal
AFR-like	ENSG00000101413.11	RPRD1B	2.39491	0.0843617	0.0166246	0.997814	Muscle_Skeletal
AFR-like	ENSG00000158161.15	EYA3	-2.38915	-0.0497221	0.0168875	0.997814	Muscle_Skeletal
AFR-like	ENSG00000116701.14	NCF2	2.38602	0.087544	0.0170319	0.997814	Muscle_Skeletal
AFR-like	ENSG00000250041.2	CTD-2003C8.2	2.38167	0.147047	0.0172342	0.997814	Muscle_Skeletal
AFR-like	ENSG00000241258.6	CRCP	-2.37055	-0.0896505	0.0177616	0.997814	Muscle_Skeletal
AFR-like	ENSG00000213186.7	TRIM59	2.36948	0.111803	0.0178133	0.997814	Muscle_Skeletal
AFR-like	ENSG00000170113.15	NIPA1	2.36872	0.0404536	0.0178496	0.997814	Muscle_Skeletal
AFR-like	ENSG00000091536.16	MYO15A	-2.36246	-0.0968034	0.018154	0.997814	Muscle_Skeletal
AFR-like	ENSG00000047662.4	FAM184B	-2.36062	-0.245107	0.0182446	0.997814	Muscle_Skeletal
AFR-like	ENSG00000111684.10	LPCAT3	-2.36009	-0.0320289	0.0182703	0.997814	Muscle_Skeletal
AFR-like	ENSG00000140374.15	ETFA	-2.35647	-0.133029	0.0184495	0.997814	Muscle_Skeletal
AFR-like	ENSG00000067066.16	SP100	-2.34715	-0.0886486	0.0189174	0.997814	Muscle_Skeletal
AFR-like	ENSG00000132763.14	MMACHC	-2.33677	-0.1228	0.0194513	0.997814	Muscle_Skeletal
AFR-like	ENSG00000081760.16	AACS	2.33591	0.0497666	0.0194959	0.997814	Muscle_Skeletal
AFR-like	ENSG00000204954.9	C12orf73	2.33242	0.0757764	0.0196784	0.997814	Muscle_Skeletal
AFR-like	ENSG00000169062.14	UPF3A	-2.32634	-0.0572746	0.0200006	0.997814	Muscle_Skeletal
AFR-like	ENSG00000248489.1	LINC02062	2.3201	0.0418661	0.0203357	0.997814	Muscle_Skeletal
AFR-like	ENSG00000109534.16	GAR1	-2.31471	-0.152305	0.0206288	0.997814	Muscle_Skeletal
AFR-like	ENSG00000146109.4	ABT1	2.31154	0.115794	0.020803	0.997814	Muscle_Skeletal
AFR-like	ENSG00000169228.13	RAB24	2.30957	0.259871	0.0209118	0.997814	Muscle_Skeletal
AFR-like	ENSG00000101353.14	MROH8	-2.30622	-0.114182	0.0210983	0.997814	Muscle_Skeletal
AFR-like	ENSG00000118855.18	MFSD1	2.30236	0.0948222	0.0213151	0.997814	Muscle_Skeletal
AFR-like	ENSG00000145362.17	ANK2	-2.30091	-0.298924	0.0213966	0.997814	Muscle_Skeletal
AFR-like	ENSG00000144488.14	ESPNL	2.2984	0.0194943	0.021539	0.997814	Muscle_Skeletal
AFR-like	ENSG00000177873.12	ZNF619	-2.29536	-0.296103	0.0217128	0.997814	Muscle_Skeletal
AFR-like	ENSG00000032742.17	IFT88	2.29365	0.0268056	0.0218106	0.997814	Muscle_Skeletal
AFR-like	ENSG00000137720.7	C11orf1	-2.29328	-0.0912951	0.0218319	0.997814	Muscle_Skeletal
AFR-like	ENSG00000114480.12	GBE1	2.29256	0.200425	0.0218735	0.997814	Muscle_Skeletal
AFR-like	ENSG00000107669.17	ATE1	2.2914	0.0456251	0.0219405	0.997814	Muscle_Skeletal
AFR-like	ENSG00000104213.12	PDGFRL	-2.29045	-0.03948	0.0219953	0.997814	Muscle_Skeletal
AFR-like	ENSG00000177752.14	YIPF7	-2.28662	-0.103145	0.0222179	0.997814	Muscle_Skeletal
AFR-like	ENSG00000235453.8	TOPORS-AS1	-2.28384	-0.121142	0.022381	0.997814	Muscle_Skeletal
AFR-like	ENSG00000215041.9	NEURL4	-2.28333	-0.15156	0.0224111	0.997814	Muscle_Skeletal
AFR-like	ENSG00000121101.15	TEX14	-2.28307	-0.0491081	0.0224261	0.997814	Muscle_Skeletal
AFR-like	ENSG00000111728.10	ST8SIA1	2.27944	0.194559	0.0226407	0.997814	Muscle_Skeletal
AFR-like	ENSG00000283674.1	RP11-419I17.1	2.27215	0.0498885	0.0230773	0.997814	Muscle_Skeletal
AFR-like	ENSG00000167191.11	GPRC5B	-2.27215	-0.38974	0.0230776	0.997814	Muscle_Skeletal
AFR-like	ENSG00000262663.1	RP11-497H17.1	2.27135	0.123543	0.0231261	0.997814	Muscle_Skeletal
AFR-like	ENSG00000123338.12	NCKAP1L	2.2703	0.347588	0.0231897	0.997814	Muscle_Skeletal
AFR-like	ENSG00000140265.12	ZSCAN29	-2.2651	-0.0917077	0.0235064	0.997814	Muscle_Skeletal
AFR-like	ENSG00000186496.10	ZNF396	2.26481	0.0780096	0.0235245	0.997814	Muscle_Skeletal
AFR-like	ENSG00000144455.13	SUMF1	-2.26182	-0.0276491	0.0237087	0.997814	Muscle_Skeletal
AFR-like	ENSG00000153037.13	SRP19	-2.26015	-0.106205	0.0238117	0.997814	Muscle_Skeletal
AFR-like	ENSG00000115738.9	ID2	2.25819	0.148326	0.0239337	0.997814	Muscle_Skeletal
AFR-like	ENSG00000089053.12	ANAPC5	2.25543	0.048414	0.0241065	0.997814	Muscle_Skeletal
AFR-like	ENSG00000144320.13	LNPK	-2.2514	-0.125155	0.0243603	0.997814	Muscle_Skeletal
AFR-like	ENSG00000113356.11	POLR3G	-2.24806	-0.0723691	0.0245725	0.997814	Muscle_Skeletal
AFR-like	ENSG00000121716.20	PILRB	2.24468	0.0229275	0.0247886	0.997814	Muscle_Skeletal
AFR-like	ENSG00000169021.5	UQCRFS1	-2.24227	-0.241231	0.0249442	0.997814	Muscle_Skeletal
AFR-like	ENSG00000168404.12	MLKL	2.24179	0.104499	0.0249752	0.997814	Muscle_Skeletal
AFR-like	ENSG00000162572.20	SCNN1D	-2.24067	-0.0612456	0.0250475	0.997814	Muscle_Skeletal
AFR-like	ENSG00000196418.12	ZNF124	-2.23734	-0.0357465	0.0252643	0.997814	Muscle_Skeletal
AFR-like	ENSG00000183484.11	GPR132	-2.23582	-0.0669974	0.0253634	0.997814	Muscle_Skeletal
AFR-like	ENSG00000254415.3	SIGLEC14	-2.23557	-0.0355591	0.0253799	0.997814	Muscle_Skeletal
AFR-like	ENSG00000077585.13	GPR137B	-2.22573	-0.0691681	0.0260326	0.997814	Muscle_Skeletal
AFR-like	ENSG00000183570.16	PCBP3	-2.22067	-0.0197066	0.0263731	0.997814	Muscle_Skeletal
AFR-like	ENSG00000174996.11	KLC2	-2.21981	-0.0864154	0.0264313	0.997814	Muscle_Skeletal
AFR-like	ENSG00000239900.12	ADSL	2.219	0.135695	0.0264867	0.997814	Muscle_Skeletal
AFR-like	ENSG00000169018.5	FEM1B	2.21881	0.32965	0.0264995	0.997814	Muscle_Skeletal
AFR-like	ENSG00000111731.12	C2CD5	-2.21501	-0.0932737	0.0267595	0.997814	Muscle_Skeletal
AFR-like	ENSG00000104412.7	EMC2	2.21353	0.187887	0.0268609	0.997814	Muscle_Skeletal
AFR-like	ENSG00000272514.5	CFAP206	2.21244	0.0637807	0.0269363	0.997814	Muscle_Skeletal
AFR-like	ENSG00000067225.17	PKM	2.20715	0.31709	0.0273037	0.997814	Muscle_Skeletal
AFR-like	ENSG00000242485.5	MRPL20	-2.20686	-0.0670255	0.0273236	0.997814	Muscle_Skeletal
AFR-like	ENSG00000170571.11	EMB	-2.20615	-0.196984	0.0273736	0.997814	Muscle_Skeletal
AFR-like	ENSG00000158457.5	TSPAN33	-2.20475	-0.0835887	0.0274717	0.997814	Muscle_Skeletal
AFR-like	ENSG00000156471.12	PTDSS1	-2.20242	-0.0800646	0.0276354	0.997814	Muscle_Skeletal
AFR-like	ENSG00000163428.3	LRRC58	2.20236	0.0960925	0.0276399	0.997814	Muscle_Skeletal
AFR-like	ENSG00000120051.14	CFAP58	-2.20102	-0.0716562	0.0277345	0.997814	Muscle_Skeletal
AFR-like	ENSG00000100219.16	XBP1	-2.20052	-0.1641	0.02777	0.997814	Muscle_Skeletal
AFR-like	ENSG00000182179.12	UBA7	2.20016	0.173278	0.0277955	0.997814	Muscle_Skeletal
AFR-like	ENSG00000174851.15	YIF1A	-2.19646	-0.164504	0.0280591	0.997814	Muscle_Skeletal
AFR-like	ENSG00000103512.14	NOMO1	-2.19388	-0.0668024	0.0282441	0.997814	Muscle_Skeletal
AFR-like	ENSG00000100154.14	TTC28	2.18992	0.0667568	0.0285301	0.997814	Muscle_Skeletal
AFR-like	ENSG00000162729.13	IGSF8	2.18755	0.282986	0.0287021	0.997814	Muscle_Skeletal
AFR-like	ENSG00000104812.14	GYS1	2.18182	0.165995	0.0291226	0.997814	Muscle_Skeletal
AFR-like	ENSG00000250303.3	RP11-356J5.12	2.17912	0.0866053	0.0293228	0.997814	Muscle_Skeletal
AFR-like	ENSG00000177990.11	DPY19L2	-2.17826	-0.0446588	0.0293865	0.997814	Muscle_Skeletal
AFR-like	ENSG00000083937.8	CHMP2B	2.17791	0.250405	0.0294128	0.997814	Muscle_Skeletal
AFR-like	ENSG00000085721.12	RRN3	-2.1776	-0.0336065	0.0294357	0.997814	Muscle_Skeletal
AFR-like	ENSG00000107798.17	LIPA	2.17143	0.0234893	0.0298989	0.997814	Muscle_Skeletal
AFR-like	ENSG00000175538.10	KCNE3	-2.16903	-0.0576178	0.0300803	0.997814	Muscle_Skeletal
AFR-like	ENSG00000140280.13	LYSMD2	-2.16859	-0.027111	0.0301141	0.997814	Muscle_Skeletal
AFR-like	ENSG00000101363.12	MANBAL	2.16838	0.0675181	0.0301302	0.997814	Muscle_Skeletal
AFR-like	ENSG00000241852.9	C8orf58	-2.1675	-0.141547	0.0301968	0.997814	Muscle_Skeletal
AFR-like	ENSG00000170832.12	USP32	2.16384	0.140488	0.0304763	0.997814	Muscle_Skeletal
AFR-like	ENSG00000196460.12	RFX8	-2.1633	-0.080474	0.0305183	0.997814	Muscle_Skeletal
AFR-like	ENSG00000002822.15	MAD1L1	2.16326	0.135478	0.0305209	0.997814	Muscle_Skeletal
AFR-like	ENSG00000161204.11	ABCF3	-2.16295	-0.0712201	0.0305452	0.997814	Muscle_Skeletal
AFR-like	ENSG00000066084.12	DIP2B	2.16216	0.0628772	0.0306056	0.997814	Muscle_Skeletal
AFR-like	ENSG00000161243.8	FBXO27	-2.15959	-0.0514134	0.0308045	0.997814	Muscle_Skeletal
AFR-like	ENSG00000103966.10	EHD4	2.14978	0.08509	0.0315724	0.997814	Muscle_Skeletal
AFR-like	ENSG00000180626.9	ZNF594	-2.14675	-0.154156	0.0318132	0.997814	Muscle_Skeletal
AFR-like	ENSG00000147485.12	PXDNL	2.14293	0.0555687	0.0321188	0.997814	Muscle_Skeletal
AFR-like	ENSG00000104872.10	PIH1D1	2.14054	0.152945	0.0323113	0.997814	Muscle_Skeletal
AFR-like	ENSG00000196118.11	CCDC189	-2.13243	-0.0907441	0.0329712	0.997814	Muscle_Skeletal
AFR-like	ENSG00000232931.5	LINC00342	2.13219	0.154603	0.0329911	0.997814	Muscle_Skeletal
AFR-like	ENSG00000183117.18	CSMD1	-2.13102	-0.168293	0.0330879	0.997814	Muscle_Skeletal
AFR-like	ENSG00000183549.10	ACSM5	-2.1301	-0.0352249	0.0331635	0.997814	Muscle_Skeletal
AFR-like	ENSG00000204428.12	LY6G5C	-2.12633	-0.0178297	0.0334761	0.997814	Muscle_Skeletal
AFR-like	ENSG00000134987.11	WDR36	2.12486	0.117962	0.0335987	0.997814	Muscle_Skeletal
AFR-like	ENSG00000136243.16	NUPL2	2.12441	0.0375916	0.0336356	0.997814	Muscle_Skeletal
AFR-like	ENSG00000102471.13	NDFIP2	2.12287	0.132693	0.0337648	0.997814	Muscle_Skeletal
AFR-like	ENSG00000263956.6	NBPF11	-2.12265	-0.0393609	0.0337828	0.997814	Muscle_Skeletal
AFR-like	ENSG00000239282.7	GATSL3	2.12183	0.126867	0.033852	0.997814	Muscle_Skeletal
AFR-like	ENSG00000269713.7	NBPF9	2.1204	0.101385	0.0339722	0.997814	Muscle_Skeletal
AFR-like	ENSG00000137857.17	DUOX1	-2.12004	-0.0920306	0.0340025	0.997814	Muscle_Skeletal
AFR-like	ENSG00000240053.8	LY6G5B	-2.11962	-0.0381777	0.0340379	0.997814	Muscle_Skeletal
AFR-like	ENSG00000165526.8	RPUSD4	2.11862	0.171418	0.034123	0.997814	Muscle_Skeletal
AFR-like	ENSG00000204291.10	COL15A1	-2.11768	-0.143158	0.0342018	0.997814	Muscle_Skeletal
AFR-like	ENSG00000120733.13	KDM3B	2.11575	0.126674	0.0343657	0.997814	Muscle_Skeletal
AFR-like	ENSG00000103037.11	SETD6	-2.11324	-0.161423	0.0345803	0.997814	Muscle_Skeletal
AFR-like	ENSG00000223865.10	HLA-DPB1	-2.11302	-0.110977	0.034599	0.997814	Muscle_Skeletal
AFR-like	ENSG00000138658.15	ZGRF1	2.1114	0.0710156	0.0347382	0.997814	Muscle_Skeletal
AFR-like	ENSG00000172661.17	WASHC2C	-2.11108	-0.0294003	0.0347658	0.997814	Muscle_Skeletal
AFR-like	ENSG00000140829.11	DHX38	2.10421	0.329073	0.0353605	0.997814	Muscle_Skeletal
AFR-like	ENSG00000121691.4	CAT	2.10289	0.0416938	0.0354754	0.997814	Muscle_Skeletal
AFR-like	ENSG00000130309.10	COLGALT1	2.1026	0.175051	0.0355005	0.997814	Muscle_Skeletal
AFR-like	ENSG00000149488.12	TMC2	-2.10226	-0.0565963	0.0355301	0.997814	Muscle_Skeletal
AFR-like	ENSG00000188010.12	MORN2	2.10162	0.17203	0.0355865	0.997814	Muscle_Skeletal
AFR-like	ENSG00000110944.8	IL23A	-2.09768	-0.0998307	0.035933	0.997814	Muscle_Skeletal
AFR-like	ENSG00000111249.13	CUX2	-2.09723	-0.0569962	0.0359733	0.997814	Muscle_Skeletal
AFR-like	ENSG00000264968.1	RP11-387H17.4	2.09579	0.0241772	0.0361008	0.997814	Muscle_Skeletal
AFR-like	ENSG00000157107.13	FCHO2	-2.09362	-0.153915	0.0362942	0.997814	Muscle_Skeletal
AFR-like	ENSG00000141741.11	MIEN1	2.09323	0.394665	0.0363287	0.997814	Muscle_Skeletal
AFR-like	ENSG00000108370.16	RGS9	-2.09116	-0.107821	0.0365138	0.997814	Muscle_Skeletal
AFR-like	ENSG00000169612.3	FAM103A1	-2.08785	-0.026772	0.036811	0.997814	Muscle_Skeletal
AFR-like	ENSG00000135778.11	NTPCR	-2.08283	-0.0449964	0.0372664	0.997814	Muscle_Skeletal
AFR-like	ENSG00000139146.13	FAM60A	2.08164	0.268092	0.0373754	0.997814	Muscle_Skeletal
AFR-like	ENSG00000187581.2	COX8C	-2.07943	-0.0818271	0.0375776	0.997814	Muscle_Skeletal
AFR-like	ENSG00000135541.20	AHI1	2.0779	0.176524	0.0377181	0.997814	Muscle_Skeletal
AFR-like	ENSG00000090238.11	YPEL3	-2.07752	-0.175986	0.0377533	0.997814	Muscle_Skeletal
AFR-like	ENSG00000124641.15	MED20	2.07291	0.0478923	0.038181	0.997814	Muscle_Skeletal
AFR-like	ENSG00000233276.3	GPX1	-2.0727	-0.13137	0.0382006	0.997814	Muscle_Skeletal
AFR-like	ENSG00000178860.8	MSC	-2.07213	-0.0921308	0.0382529	0.997814	Muscle_Skeletal
AFR-like	ENSG00000234465.10	PINLYP	2.07194	0.0837981	0.0382708	0.997814	Muscle_Skeletal
AFR-like	ENSG00000102802.9	MEDAG	-2.07047	-0.0493153	0.0384087	0.997814	Muscle_Skeletal
AFR-like	ENSG00000157036.12	EXOG	-2.06973	-0.052269	0.0384776	0.997814	Muscle_Skeletal
AFR-like	ENSG00000272541.1	XXbac-BPGBPG55C20.1	-2.06961	-0.0179344	0.0384891	0.997814	Muscle_Skeletal
AFR-like	ENSG00000188573.7	FBLL1	2.06791	0.0165326	0.0386483	0.997814	Muscle_Skeletal
AFR-like	ENSG00000254615.2	RP11-395G23.3	-2.06564	-0.080935	0.0388628	0.997814	Muscle_Skeletal
AFR-like	ENSG00000237372.2	UNQ6494	2.06487	0.0242814	0.0389354	0.997814	Muscle_Skeletal
AFR-like	ENSG00000142303.13	ADAMTS10	2.06323	0.0720354	0.0390908	0.997814	Muscle_Skeletal
AFR-like	ENSG00000139625.12	MAP3K12	2.06283	0.131669	0.0391284	0.997814	Muscle_Skeletal
AFR-like	ENSG00000185614.4	FAM212A	2.06273	0.0362424	0.0391379	0.997814	Muscle_Skeletal
AFR-like	ENSG00000198792.12	TMEM184B	2.06248	0.0557469	0.0391623	0.997814	Muscle_Skeletal
AFR-like	ENSG00000247400.3	DNAJC3-AS1	-2.06061	-0.0459726	0.0393407	0.997814	Muscle_Skeletal
AFR-like	ENSG00000270996.1	RP11-342K6.4	-2.06052	-0.0443592	0.0393493	0.997814	Muscle_Skeletal
AFR-like	ENSG00000105755.7	ETHE1	-2.06031	-0.047003	0.0393685	0.997814	Muscle_Skeletal
AFR-like	ENSG00000175164.13	ABO	2.05909	0.0147769	0.039486	0.997814	Muscle_Skeletal
AFR-like	ENSG00000183323.12	CCDC125	2.05558	0.0160849	0.0398231	0.997814	Muscle_Skeletal
AFR-like	ENSG00000105341.18	ATP5SL	2.05547	0.27602	0.0398339	0.997814	Muscle_Skeletal
AFR-like	ENSG00000112685.13	EXOC2	2.05438	0.0294636	0.0399388	0.997814	Muscle_Skeletal
AFR-like	ENSG00000103202.12	NME4	-2.05408	-0.0325987	0.0399682	0.997814	Muscle_Skeletal
AFR-like	ENSG00000163545.8	NUAK2	2.05273	0.0826198	0.0400986	0.997814	Muscle_Skeletal
AFR-like	ENSG00000135480.15	KRT7	2.05153	0.0376638	0.0402151	0.997814	Muscle_Skeletal
AFR-like	ENSG00000085382.11	HACE1	2.05012	0.0504526	0.0403523	0.997814	Muscle_Skeletal
AFR-like	ENSG00000187889.12	C1orf168	-2.04897	-0.125963	0.0404652	0.997814	Muscle_Skeletal
AFR-like	ENSG00000100030.14	MAPK1	-2.04766	-0.154678	0.0405932	0.997814	Muscle_Skeletal
AFR-like	ENSG00000197993.7	KEL	-2.04733	-0.0267123	0.0406262	0.997814	Muscle_Skeletal
AFR-like	ENSG00000140105.17	WARS	2.04608	0.0424029	0.0407486	0.997814	Muscle_Skeletal
AFR-like	ENSG00000129244.8	ATP1B2	-2.04543	-0.0610832	0.0408123	0.997814	Muscle_Skeletal
AFR-like	ENSG00000184209.14	SNRNP35	2.04112	0.0750883	0.041239	0.997814	Muscle_Skeletal
AFR-like	ENSG00000239332.5	LINC01119	-2.03653	-0.0993735	0.0416973	0.997814	Muscle_Skeletal
AFR-like	ENSG00000158711.13	ELK4	2.03593	0.179678	0.0417574	0.997814	Muscle_Skeletal
AFR-like	ENSG00000175582.19	RAB6A	-2.03533	-0.183807	0.0418177	0.997814	Muscle_Skeletal
AFR-like	ENSG00000103043.14	VAC14	-2.03489	-0.225388	0.0418619	0.997814	Muscle_Skeletal
AFR-like	ENSG00000204438.10	GPANK1	2.03468	0.0418786	0.0418832	0.997814	Muscle_Skeletal
AFR-like	ENSG00000138798.11	EGF	2.03353	0.10158	0.0419989	0.997814	Muscle_Skeletal
AFR-like	ENSG00000163281.11	GNPDA2	-2.03134	-0.0150232	0.0422204	0.997814	Muscle_Skeletal
AFR-like	ENSG00000239998.5	LILRA2	-2.03063	-0.203002	0.042293	0.997814	Muscle_Skeletal
AFR-like	ENSG00000132436.11	FIGNL1	-2.02874	-0.0952419	0.0424844	0.997814	Muscle_Skeletal
AFR-like	ENSG00000203727.3	SAMD5	-2.02716	-0.102916	0.0426459	0.997814	Muscle_Skeletal
AFR-like	ENSG00000235750.9	KIAA0040	-2.02282	-0.0349504	0.0430918	0.997814	Muscle_Skeletal
AFR-like	ENSG00000166454.9	ATMIN	2.02254	0.0138059	0.0431204	0.997814	Muscle_Skeletal
AFR-like	ENSG00000144043.11	TEX261	-2.02173	-0.0599418	0.0432042	0.997814	Muscle_Skeletal
AFR-like	ENSG00000101280.7	ANGPT4	2.02131	0.141206	0.0432472	0.997814	Muscle_Skeletal
AFR-like	ENSG00000172403.10	SYNPO2	2.01988	0.158116	0.0433959	0.997814	Muscle_Skeletal
AFR-like	ENSG00000164715.5	LMTK2	-2.01888	-0.0267042	0.0434994	0.997814	Muscle_Skeletal
AFR-like	ENSG00000161395.13	PGAP3	2.01825	0.0578401	0.0435647	0.997814	Muscle_Skeletal
AFR-like	ENSG00000141013.16	GAS8	-2.01758	-0.0148946	0.0436355	0.997814	Muscle_Skeletal
AFR-like	ENSG00000188641.12	DPYD	-2.01703	-0.0274327	0.0436927	0.997814	Muscle_Skeletal
AFR-like	ENSG00000140319.10	SRP14	-2.0161	-0.0994642	0.0437898	0.997814	Muscle_Skeletal
AFR-like	ENSG00000101442.9	ACTR5	2.01381	0.093067	0.0440295	0.997814	Muscle_Skeletal
AFR-like	ENSG00000170540.14	ARL6IP1	2.01341	0.0639938	0.0440713	0.997814	Muscle_Skeletal
AFR-like	ENSG00000230658.1	KLHL7-AS1	-2.01136	-0.0145127	0.0442873	0.997814	Muscle_Skeletal
AFR-like	ENSG00000275302.1	CCL4	-2.01129	-0.332397	0.0442952	0.997814	Muscle_Skeletal
AFR-like	ENSG00000131507.10	NDFIP1	-2.01104	-0.027144	0.0443209	0.997814	Muscle_Skeletal
AFR-like	ENSG00000120306.9	CYSTM1	-2.00757	-0.221187	0.0446891	0.997814	Muscle_Skeletal
AFR-like	ENSG00000083290.19	ULK2	2.00662	0.0710871	0.0447897	0.997814	Muscle_Skeletal
AFR-like	ENSG00000114302.15	PRKAR2A	2.00531	0.352284	0.0449302	0.997814	Muscle_Skeletal
AFR-like	ENSG00000166529.14	ZSCAN21	-2.00494	-0.0648092	0.0449694	0.997814	Muscle_Skeletal
AFR-like	ENSG00000115977.18	AAK1	2.00457	0.112882	0.0450094	0.997814	Muscle_Skeletal
AFR-like	ENSG00000182473.21	EXOC7	-2.00289	-0.0750145	0.0451891	0.997814	Muscle_Skeletal
AFR-like	ENSG00000083544.13	TDRD3	2	0.036387	0.0455005	0.997814	Muscle_Skeletal
AFR-like	ENSG00000229558.2	SACS-AS1	1.9984	0.0581851	0.0456732	0.997814	Muscle_Skeletal
AFR-like	ENSG00000134056.11	MRPS36	-1.99766	-0.113915	0.045754	0.997814	Muscle_Skeletal
AFR-like	ENSG00000111711.9	GOLT1B	1.99567	0.114642	0.0459704	0.997814	Muscle_Skeletal
AFR-like	ENSG00000254685.6	FPGT	1.99424	0.02903	0.0461256	0.997814	Muscle_Skeletal
AFR-like	ENSG00000105612.8	DNASE2	-1.99243	-0.020955	0.0463236	0.997814	Muscle_Skeletal
AFR-like	ENSG00000134440.11	NARS	1.99242	0.0737134	0.0463245	0.997814	Muscle_Skeletal
AFR-like	ENSG00000152104.11	PTPN14	1.99168	0.105247	0.0464064	0.997814	Muscle_Skeletal
AFR-like	ENSG00000176390.11	CRLF3	1.99138	0.0608775	0.0464387	0.997814	Muscle_Skeletal
AFR-like	ENSG00000197362.14	ZNF786	1.98996	0.0771235	0.0465957	0.997814	Muscle_Skeletal
AFR-like	ENSG00000166435.15	XRRA1	-1.98816	-0.0112312	0.0467939	0.997814	Muscle_Skeletal
AFR-like	ENSG00000168621.14	GDNF	1.98663	0.0941748	0.0469636	0.997814	Muscle_Skeletal
AFR-like	ENSG00000131100.12	ATP6V1E1	1.98594	0.139048	0.0470399	0.997814	Muscle_Skeletal
AFR-like	ENSG00000164332.7	UBLCP1	1.98519	0.282062	0.0471236	0.997814	Muscle_Skeletal
AFR-like	ENSG00000178449.8	COX14	1.98433	0.0904853	0.0472195	0.997814	Muscle_Skeletal
AFR-like	ENSG00000181523.12	SGSH	-1.98152	-0.0419427	0.047533	0.997814	Muscle_Skeletal
AFR-like	ENSG00000145029.13	NICN1	-1.98052	-0.0915608	0.0476457	0.997814	Muscle_Skeletal
AFR-like	ENSG00000026103.21	FAS	-1.97835	-0.0306454	0.0478898	0.997814	Muscle_Skeletal
AFR-like	ENSG00000135048.13	TMEM2	-1.97746	-0.0802416	0.0479895	0.997814	Muscle_Skeletal
AFR-like	ENSG00000104435.13	STMN2	1.97639	0.0720825	0.0481104	0.997814	Muscle_Skeletal
AFR-like	ENSG00000022840.15	RNF10	1.97394	0.13851	0.0483881	0.997814	Muscle_Skeletal
AFR-like	ENSG00000214279.13	SCART1	-1.97353	-0.0510396	0.0484357	0.997814	Muscle_Skeletal
AFR-like	ENSG00000232104.3	RFX3-AS1	-1.97199	-0.0526388	0.0486107	0.997814	Muscle_Skeletal
AFR-like	ENSG00000159459.11	UBR1	-1.97089	-0.119478	0.0487365	0.997814	Muscle_Skeletal
AFR-like	ENSG00000176463.13	SLCO3A1	-1.96907	-0.140069	0.0489451	0.997814	Muscle_Skeletal
AFR-like	ENSG00000092096.16	SLC22A17	1.96613	0.0761982	0.049283	0.997814	Muscle_Skeletal
AFR-like	ENSG00000119711.12	ALDH6A1	1.9598	0.110453	0.0500194	0.997814	Muscle_Skeletal
AFR-like	ENSG00000189007.15	ADAT2	1.95553	0.0934874	0.0505208	0.997814	Muscle_Skeletal
AFR-like	ENSG00000111713.2	GYS2	1.95471	0.0718661	0.0506174	0.997814	Muscle_Skeletal
AFR-like	ENSG00000100979.14	PLTP	1.95274	0.0484765	0.0508506	0.997814	Muscle_Skeletal
AFR-like	ENSG00000005486.16	RHBDD2	-1.95238	-0.092196	0.0508932	0.997814	Muscle_Skeletal
AFR-like	ENSG00000137802.13	MAPKBP1	1.95196	0.0546799	0.0509435	0.997814	Muscle_Skeletal
AFR-like	ENSG00000213096.10	ZNF254	-1.95054	-0.0582612	0.0511116	0.997814	Muscle_Skeletal
AFR-like	ENSG00000113758.13	DBN1	-1.94996	-0.0468306	0.0511804	0.997814	Muscle_Skeletal
AFR-like	ENSG00000111077.17	TNS2	1.94952	0.12534	0.0512336	0.997814	Muscle_Skeletal
AFR-like	ENSG00000168907.13	PLA2G4F	-1.9468	-0.308136	0.0515593	0.997814	Muscle_Skeletal
AFR-like	ENSG00000101052.12	IFT52	-1.94429	-0.0870083	0.0518608	0.997814	Muscle_Skeletal
AFR-like	ENSG00000163435.15	ELF3	-1.9425	-0.125939	0.0520767	0.997814	Muscle_Skeletal
AFR-like	ENSG00000160539.4	PLPP7	1.94144	0.0533969	0.0522048	0.997814	Muscle_Skeletal
AFR-like	ENSG00000128573.24	FOXP2	-1.94089	-0.0760141	0.0522712	0.997814	Muscle_Skeletal
AFR-like	ENSG00000070778.12	PTPN21	-1.9358	-0.0792236	0.0528916	0.997814	Muscle_Skeletal
AFR-like	ENSG00000259820.1	AC083843.1	-1.93576	-0.0371277	0.0528968	0.997814	Muscle_Skeletal
AFR-like	ENSG00000105135.15	ILVBL	1.93434	0.0755444	0.0530715	0.997814	Muscle_Skeletal
AFR-like	ENSG00000269893.6	SNHG8	1.93206	0.0311536	0.0533525	0.997814	Muscle_Skeletal
AFR-like	ENSG00000148700.14	ADD3	1.9317	0.0847987	0.0533968	0.997814	Muscle_Skeletal
AFR-like	ENSG00000139200.13	PIANP	1.93154	0.103271	0.0534166	0.997814	Muscle_Skeletal
AFR-like	ENSG00000064651.13	SLC12A2	1.93148	0.0894301	0.053424	0.997814	Muscle_Skeletal
AFR-like	ENSG00000157379.13	DHRS1	-1.92739	-0.0277942	0.0539311	0.997814	Muscle_Skeletal
AFR-like	ENSG00000154447.14	SH3RF1	1.92732	0.143023	0.0539393	0.997814	Muscle_Skeletal
AFR-like	ENSG00000180694.13	TMEM64	-1.92573	-0.031764	0.0541377	0.997814	Muscle_Skeletal
AFR-like	ENSG00000163125.15	RPRD2	1.92533	0.193335	0.0541886	0.997814	Muscle_Skeletal
AFR-like	ENSG00000198130.15	HIBCH	-1.9204	-0.0249629	0.0548068	0.997814	Muscle_Skeletal
AFR-like	ENSG00000146063.19	TRIM41	-1.91869	-0.125896	0.0550236	0.997814	Muscle_Skeletal
AFR-like	ENSG00000075884.13	ARHGAP15	1.91496	0.0471192	0.0554975	0.997814	Muscle_Skeletal
AFR-like	ENSG00000015676.17	NUDCD3	-1.91083	-0.0742975	0.0560265	0.997814	Muscle_Skeletal
AFR-like	ENSG00000104325.6	DECR1	1.90416	0.195985	0.056889	0.997814	Muscle_Skeletal
AFR-like	ENSG00000161180.10	CCDC116	1.90141	0.039196	0.0572487	0.997814	Muscle_Skeletal
AFR-like	ENSG00000119673.14	ACOT2	1.9014	0.0235378	0.0572497	0.997814	Muscle_Skeletal
AFR-like	ENSG00000167768.4	KRT1	-1.90054	-0.106215	0.0573626	0.997814	Muscle_Skeletal
AFR-like	ENSG00000137869.14	CYP19A1	1.89883	0.224186	0.0575862	0.997814	Muscle_Skeletal
AFR-like	ENSG00000138686.9	BBS7	1.89881	0.106756	0.05759	0.997814	Muscle_Skeletal
AFR-like	ENSG00000181315.10	ZNF322	-1.89653	-0.0195506	0.0578905	0.997814	Muscle_Skeletal
AFR-like	ENSG00000268362.5	CTD-2017D11.1	-1.89165	-0.0155886	0.0585373	0.997814	Muscle_Skeletal
AFR-like	ENSG00000139436.20	GIT2	-1.89121	-0.121051	0.0585965	0.997814	Muscle_Skeletal
AFR-like	ENSG00000114331.13	ACAP2	1.89076	0.0846065	0.0586563	0.997814	Muscle_Skeletal
AFR-like	ENSG00000184601.10	C14orf180	-1.88985	-0.0512132	0.0587783	0.997814	Muscle_Skeletal
AFR-like	ENSG00000117305.14	HMGCL	-1.88925	-0.134804	0.0588587	0.997814	Muscle_Skeletal
AFR-like	ENSG00000110911.14	SLC11A2	-1.88781	-0.0717633	0.0590518	0.997814	Muscle_Skeletal
AFR-like	ENSG00000175414.6	ARL10	-1.88618	-0.158696	0.0592703	0.997814	Muscle_Skeletal
AFR-like	ENSG00000101384.11	JAG1	1.88415	0.0935403	0.0595451	0.997814	Muscle_Skeletal
AFR-like	ENSG00000177103.13	DSCAML1	-1.88382	-0.0388904	0.0595897	0.997814	Muscle_Skeletal
AFR-like	ENSG00000158195.10	WASF2	1.88336	0.148487	0.0596509	0.997814	Muscle_Skeletal
AFR-like	ENSG00000188716.5	DUPD1	-1.88327	-0.0390272	0.0596637	0.997814	Muscle_Skeletal
AFR-like	ENSG00000160352.15	ZNF714	1.88317	0.097847	0.0596772	0.997814	Muscle_Skeletal
AFR-like	ENSG00000262228.2	RP11-676J12.4	1.8831	0.0781805	0.0596869	0.997814	Muscle_Skeletal
AFR-like	ENSG00000132623.15	ANKEF1	1.88303	0.0256044	0.0596958	0.997814	Muscle_Skeletal
AFR-like	ENSG00000113811.10	SELENOK	1.88281	0.0516618	0.0597264	0.997814	Muscle_Skeletal
AFR-like	ENSG00000140465.13	CYP1A1	1.88055	0.036851	0.060033	0.997814	Muscle_Skeletal
AFR-like	ENSG00000068654.15	POLR1A	1.88049	0.0516549	0.0600419	0.997814	Muscle_Skeletal
AFR-like	ENSG00000136274.8	NACAD	-1.88034	-0.0661915	0.0600612	0.997814	Muscle_Skeletal
AFR-like	ENSG00000006459.10	KDM7A	-1.88027	-0.269703	0.0600711	0.997814	Muscle_Skeletal
AFR-like	ENSG00000055070.16	SZRD1	1.87911	0.180269	0.06023	0.997814	Muscle_Skeletal
AFR-like	ENSG00000198182.12	ZNF607	1.87213	0.0387997	0.0611887	0.997814	Muscle_Skeletal
AFR-like	ENSG00000152689.17	RASGRP3	-1.87191	-0.0394862	0.0612189	0.997814	Muscle_Skeletal
AFR-like	ENSG00000116213.15	WRAP73	1.87021	0.0414108	0.0614552	0.997814	Muscle_Skeletal
AFR-like	ENSG00000112769.18	LAMA4	1.86963	0.108828	0.061535	0.997814	Muscle_Skeletal
AFR-like	ENSG00000261079.1	RP11-252A24.3	1.86683	0.0260062	0.0619247	0.997814	Muscle_Skeletal
AFR-like	ENSG00000167703.14	SLC43A2	1.86573	0.0738893	0.0620797	0.997814	Muscle_Skeletal
AFR-like	ENSG00000160570.13	DEDD2	1.86561	0.161872	0.0620965	0.997814	Muscle_Skeletal
AFR-like	ENSG00000138363.14	ATIC	1.86548	0.0315216	0.0621135	0.997814	Muscle_Skeletal
AFR-like	ENSG00000152127.8	MGAT5	1.8649	0.0989172	0.0621953	0.997814	Muscle_Skeletal
AFR-like	ENSG00000127463.13	EMC1	-1.86449	-0.0430607	0.0622528	0.997814	Muscle_Skeletal
AFR-like	ENSG00000072756.16	TRNT1	-1.86434	-0.0264645	0.0622744	0.997814	Muscle_Skeletal
AFR-like	ENSG00000175806.14	MSRA	1.86409	0.0282669	0.0623085	0.997814	Muscle_Skeletal
AFR-like	ENSG00000164331.9	ANKRA2	1.86354	0.0519456	0.0623857	0.997814	Muscle_Skeletal
AFR-like	ENSG00000085514.15	PILRA	1.86353	0.0124077	0.0623873	0.997814	Muscle_Skeletal
AFR-like	ENSG00000234616.8	JRK	1.86264	0.0138539	0.0625132	0.997814	Muscle_Skeletal
AFR-like	ENSG00000171246.5	NPTX1	-1.8622	-0.0503313	0.0625749	0.997814	Muscle_Skeletal
AFR-like	ENSG00000028116.16	VRK2	1.8612	0.0525363	0.0627164	0.997814	Muscle_Skeletal
AFR-like	ENSG00000162998.4	FRZB	-1.85903	-0.0528807	0.0630232	0.997814	Muscle_Skeletal
AFR-like	ENSG00000235151.1	AC114730.2	-1.85877	-0.0308943	0.0630595	0.997814	Muscle_Skeletal
AFR-like	ENSG00000123836.14	PFKFB2	-1.85722	-0.0550515	0.06328	0.997814	Muscle_Skeletal
AFR-like	ENSG00000272180.1	RP11-481J13.1	-1.85266	-0.048569	0.0639315	0.997814	Muscle_Skeletal
AFR-like	ENSG00000101152.10	DNAJC5	1.85156	0.209702	0.0640891	0.997814	Muscle_Skeletal
AFR-like	ENSG00000111911.6	HINT3	-1.84986	-0.154346	0.0643333	0.997814	Muscle_Skeletal
AFR-like	ENSG00000076067.12	RBMS2	-1.84888	-0.0600208	0.0644755	0.997814	Muscle_Skeletal
AFR-like	ENSG00000204392.10	LSM2	1.8488	0.0705683	0.0644865	0.997814	Muscle_Skeletal
AFR-like	ENSG00000176058.11	TPRN	1.84856	0.063638	0.0645218	0.997814	Muscle_Skeletal
AFR-like	ENSG00000109771.15	LRP2BP	1.84775	0.0317803	0.064639	0.997814	Muscle_Skeletal
AFR-like	ENSG00000123352.17	SPATS2	-1.84489	-0.102062	0.0650536	0.997814	Muscle_Skeletal
AFR-like	ENSG00000132432.13	SEC61G	1.84362	0.0256885	0.0652386	0.997814	Muscle_Skeletal
AFR-like	ENSG00000162704.15	ARPC5	-1.84331	-0.0483145	0.065284	0.997814	Muscle_Skeletal
AFR-like	ENSG00000146809.12	ASB15	-1.84307	-0.105296	0.0653186	0.997814	Muscle_Skeletal
AFR-like	ENSG00000256525.6	POLG2	1.84278	0.058727	0.0653605	0.997814	Muscle_Skeletal
AFR-like	ENSG00000161618.9	ALDH16A1	1.84277	0.019382	0.065362	0.997814	Muscle_Skeletal
AFR-like	ENSG00000134748.12	PRPF38A	1.84232	0.0643455	0.0654277	0.997814	Muscle_Skeletal
AFR-like	ENSG00000122390.17	NAA60	1.84154	0.0568802	0.065543	0.997814	Muscle_Skeletal
AFR-like	ENSG00000172922.8	RNASEH2C	1.84131	0.045293	0.065576	0.997814	Muscle_Skeletal
AFR-like	ENSG00000231861.2	OR5K2	1.84097	0.0563815	0.0656263	0.997814	Muscle_Skeletal
AFR-like	ENSG00000154330.12	PGM5	1.84038	0.0824247	0.0657124	0.997814	Muscle_Skeletal
AFR-like	ENSG00000095002.13	MSH2	1.84031	0.289561	0.0657231	0.997814	Muscle_Skeletal
AFR-like	ENSG00000262877.4	RP11-1055B8.4	-1.83822	-0.0187744	0.0660294	0.997814	Muscle_Skeletal
AFR-like	ENSG00000153406.13	NMRAL1	1.83634	0.0132488	0.066308	0.997814	Muscle_Skeletal
AFR-like	ENSG00000198959.11	TGM2	1.83617	0.0376906	0.0663318	0.997814	Muscle_Skeletal
AFR-like	ENSG00000149294.16	NCAM1	1.83473	0.0295943	0.0665454	0.997814	Muscle_Skeletal
AFR-like	ENSG00000164934.13	DCAF13	1.83285	0.0602331	0.0668253	0.997814	Muscle_Skeletal
AFR-like	ENSG00000196177.12	ACADSB	-1.83104	-0.121405	0.0670941	0.997814	Muscle_Skeletal
AFR-like	ENSG00000116604.17	MEF2D	1.82365	0.0965284	0.0682048	0.997814	Muscle_Skeletal
AFR-like	ENSG00000262165.2	RP11-81A22.5	-1.82262	-0.0271148	0.0683616	0.997814	Muscle_Skeletal
AFR-like	ENSG00000146833.15	TRIM4	-1.82159	-0.0312282	0.0685168	0.997814	Muscle_Skeletal
AFR-like	ENSG00000274828.1	RP11-567M16.6	-1.82083	-0.0185813	0.0686328	0.997814	Muscle_Skeletal
AFR-like	ENSG00000169855.19	ROBO1	-1.82028	-0.0329878	0.0687164	0.997814	Muscle_Skeletal
AFR-like	ENSG00000151651.15	ADAM8	1.81841	0.0582042	0.0690008	0.997814	Muscle_Skeletal
AFR-like	ENSG00000198816.6	ZNF358	1.81739	0.164575	0.0691581	0.997814	Muscle_Skeletal
AFR-like	ENSG00000063046.17	EIF4B	-1.81649	-0.0333509	0.0692959	0.997814	Muscle_Skeletal
AFR-like	ENSG00000114744.8	COMMD2	-1.81552	-0.095681	0.0694445	0.997814	Muscle_Skeletal
AFR-like	ENSG00000196365.11	LONP1	1.81478	0.08429	0.0695578	0.997814	Muscle_Skeletal
AFR-like	ENSG00000144026.11	ZNF514	1.81378	0.021657	0.0697113	0.997814	Muscle_Skeletal
AFR-like	ENSG00000061676.14	NCKAP1	-1.81311	-0.173738	0.0698143	0.997814	Muscle_Skeletal
AFR-like	ENSG00000067064.10	IDI1	1.81253	0.0482437	0.0699036	0.997814	Muscle_Skeletal
AFR-like	ENSG00000273972.1	CTD-2306A12.1	-1.81113	-0.0270247	0.0701205	0.997814	Muscle_Skeletal
AFR-like	ENSG00000147606.8	SLC26A7	1.80976	0.104002	0.0703338	0.997814	Muscle_Skeletal
AFR-like	ENSG00000114316.12	USP4	1.8097	0.0927899	0.0703417	0.997814	Muscle_Skeletal
AFR-like	ENSG00000131669.9	NINJ1	1.80866	0.0791413	0.0705031	0.997814	Muscle_Skeletal
AFR-like	ENSG00000158828.7	PINK1	-1.80765	-0.0341403	0.0706605	0.997814	Muscle_Skeletal
AFR-like	ENSG00000129317.14	PUS7L	-1.80759	-0.143684	0.0706701	0.997814	Muscle_Skeletal
AFR-like	ENSG00000224848.1	RP11-535M15.1	-1.80679	-0.0221876	0.0707949	0.997814	Muscle_Skeletal
AFR-like	ENSG00000135736.5	CCDC102A	1.80622	0.0256068	0.0708836	0.997814	Muscle_Skeletal
AFR-like	ENSG00000187713.6	TMEM203	1.80526	0.127074	0.0710344	0.997814	Muscle_Skeletal
AFR-like	ENSG00000156172.5	C8orf37	-1.80524	-0.0460343	0.0710369	0.997814	Muscle_Skeletal
AFR-like	ENSG00000113712.17	CSNK1A1	-1.80514	-0.309618	0.0710525	0.997814	Muscle_Skeletal
AFR-like	ENSG00000134779.14	TPGS2	1.80372	0.0390476	0.0712749	0.997814	Muscle_Skeletal
AFR-like	ENSG00000115616.2	SLC9A2	-1.80312	-0.0267895	0.0713697	0.997814	Muscle_Skeletal
AFR-like	ENSG00000134020.7	PEBP4	1.80287	0.049578	0.071409	0.997814	Muscle_Skeletal
AFR-like	ENSG00000126746.17	ZNF384	1.80241	0.0953789	0.0714816	0.997814	Muscle_Skeletal
AFR-like	ENSG00000268536.1	AC005523.3	1.80117	0.0371595	0.0716759	0.997814	Muscle_Skeletal
AFR-like	ENSG00000271952.1	LINC01954	-1.79998	-0.0749456	0.071863	0.997814	Muscle_Skeletal
AFR-like	ENSG00000143155.12	TIPRL	-1.79916	-0.0588745	0.0719935	0.997814	Muscle_Skeletal
AFR-like	ENSG00000143514.16	TP53BP2	-1.79813	-0.045815	0.072157	0.997814	Muscle_Skeletal
AFR-like	ENSG00000103168.16	TAF1C	-1.79682	-0.0248777	0.0723636	0.997814	Muscle_Skeletal
AFR-like	ENSG00000179409.10	GEMIN4	-1.7958	-0.165579	0.072526	0.997814	Muscle_Skeletal
AFR-like	ENSG00000273142.1	RP11-458F8.4	-1.79556	-0.0225793	0.0725652	0.997814	Muscle_Skeletal
AFR-like	ENSG00000198171.12	DDRGK1	1.79433	0.113019	0.0727605	0.997814	Muscle_Skeletal
AFR-like	ENSG00000104969.9	SGTA	1.79335	0.112418	0.0729165	0.997814	Muscle_Skeletal
AFR-like	ENSG00000180543.4	TSPYL5	-1.79022	-0.0204206	0.0734179	0.997814	Muscle_Skeletal
AFR-like	ENSG00000184470.20	TXNRD2	-1.78812	-0.0494008	0.0737562	0.997814	Muscle_Skeletal
AFR-like	ENSG00000096968.13	JAK2	1.786	0.128206	0.0740999	0.997814	Muscle_Skeletal
AFR-like	ENSG00000197852.9	FAM212B	-1.78546	-0.0484472	0.0741872	0.997814	Muscle_Skeletal
AFR-like	ENSG00000071051.13	NCK2	-1.78517	-0.136848	0.0742344	0.997814	Muscle_Skeletal
AFR-like	ENSG00000126698.10	DNAJC8	-1.78451	-0.217776	0.0743416	0.997814	Muscle_Skeletal
AFR-like	ENSG00000124019.9	FAM124B	-1.78359	-0.144836	0.0744909	0.997814	Muscle_Skeletal
AFR-like	ENSG00000167881.14	SRP68	-1.78343	-0.0899729	0.0745158	0.997814	Muscle_Skeletal
AFR-like	ENSG00000196220.15	SRGAP3	-1.78217	-0.0579601	0.074722	0.997814	Muscle_Skeletal
AFR-like	ENSG00000188559.13	RALGAPA2	1.78129	0.109697	0.0748654	0.997814	Muscle_Skeletal
AFR-like	ENSG00000116954.7	RRAGC	-1.77984	-0.0858078	0.0751019	0.997814	Muscle_Skeletal
AFR-like	ENSG00000100697.14	DICER1	-1.7766	-0.199833	0.0756344	0.997814	Muscle_Skeletal
AFR-like	ENSG00000066379.14	ZNRD1	1.77642	0.037726	0.0756637	0.997814	Muscle_Skeletal
AFR-like	ENSG00000143553.10	SNAPIN	-1.77626	-0.121459	0.0756902	0.997814	Muscle_Skeletal
AFR-like	ENSG00000040199.18	PHLPP2	-1.77613	-0.0422413	0.0757108	0.997814	Muscle_Skeletal
AFR-like	ENSG00000204632.11	HLA-G	1.77609	0.0156597	0.0757182	0.997814	Muscle_Skeletal
AFR-like	ENSG00000106608.16	URGCP	-1.77603	-0.184115	0.0757275	0.997814	Muscle_Skeletal
AFR-like	ENSG00000133937.4	GSC	1.77538	0.0558554	0.0758357	0.997814	Muscle_Skeletal
AFR-like	ENSG00000243789.10	JMJD7	-1.775	-0.0869363	0.0758978	0.997814	Muscle_Skeletal
AFR-like	ENSG00000165730.14	STOX1	-1.7747	-0.0336603	0.0759474	0.997814	Muscle_Skeletal
AFR-like	ENSG00000260423.1	RP13-735L24.1	-1.77426	-0.0123963	0.0760201	0.997814	Muscle_Skeletal
AFR-like	ENSG00000171858.17	RPS21	-1.77356	-0.57523	0.0761363	0.997814	Muscle_Skeletal
AFR-like	ENSG00000272156.1	RP11-477N3.1	-1.77258	-0.0679247	0.076298	0.997814	Muscle_Skeletal
AFR-like	ENSG00000196715.5	VKORC1L1	-1.7714	-0.24938	0.0764937	0.997814	Muscle_Skeletal
AFR-like	ENSG00000134375.10	TIMM17A	-1.7693	-0.115031	0.0768438	0.997814	Muscle_Skeletal
AFR-like	ENSG00000089876.11	DHX32	1.76907	0.125945	0.0768816	0.997814	Muscle_Skeletal
AFR-like	ENSG00000166743.9	ACSM1	1.76907	0.0265698	0.0768828	0.997814	Muscle_Skeletal
AFR-like	ENSG00000153827.13	TRIP12	-1.76865	-0.0984123	0.0769522	0.997814	Muscle_Skeletal
AFR-like	ENSG00000196535.15	MYO18A	1.76851	0.0469754	0.0769762	0.997814	Muscle_Skeletal
AFR-like	ENSG00000166925.8	TSC22D4	1.76814	0.0350436	0.0770378	0.997814	Muscle_Skeletal
AFR-like	ENSG00000064835.10	POU1F1	1.76615	0.0668768	0.0773704	0.997814	Muscle_Skeletal
AFR-like	ENSG00000111321.10	LTBR	1.76396	0.0481103	0.0777386	0.997814	Muscle_Skeletal
AFR-like	ENSG00000156411.9	C14orf2	1.76298	0.304968	0.0779033	0.997814	Muscle_Skeletal
AFR-like	ENSG00000103005.11	USB1	-1.76276	-0.42174	0.0779413	0.997814	Muscle_Skeletal
AFR-like	ENSG00000018699.11	TTC27	-1.76153	-0.0269068	0.0781482	0.997814	Muscle_Skeletal
AFR-like	ENSG00000182544.8	MFSD5	-1.75994	-0.0797566	0.0784177	0.997814	Muscle_Skeletal
AFR-like	ENSG00000168883.19	USP39	1.75921	0.0463037	0.0785421	0.997814	Muscle_Skeletal
AFR-like	ENSG00000185104.19	FAF1	-1.75869	-0.182608	0.0786294	0.997814	Muscle_Skeletal
AFR-like	ENSG00000107815.7	TWNK	1.758	0.232034	0.078747	0.997814	Muscle_Skeletal
AFR-like	ENSG00000198890.7	PRMT6	1.75729	0.0351767	0.0788691	0.997814	Muscle_Skeletal
AFR-like	ENSG00000103319.11	EEF2K	1.75706	0.349225	0.0789081	0.997814	Muscle_Skeletal
AFR-like	ENSG00000162994.15	CLHC1	1.75701	0.0124453	0.0789162	0.997814	Muscle_Skeletal
AFR-like	ENSG00000134001.12	EIF2S1	-1.75679	-0.0879684	0.0789535	0.997814	Muscle_Skeletal
AFR-like	ENSG00000171314.8	PGAM1	-1.755	-0.171151	0.0792594	0.997814	Muscle_Skeletal
AFR-like	ENSG00000165886.4	UBTD1	-1.75463	-0.087367	0.0793229	0.997814	Muscle_Skeletal
AFR-like	ENSG00000274286.1	ADRA2B	1.75431	0.107002	0.0793777	0.997814	Muscle_Skeletal
AFR-like	ENSG00000146072.6	TNFRSF21	-1.75205	-0.0810066	0.0797652	0.997814	Muscle_Skeletal
AFR-like	ENSG00000150281.6	CTF1	1.75159	0.398064	0.0798441	0.997814	Muscle_Skeletal
AFR-like	ENSG00000135472.8	FAIM2	1.75151	0.0716447	0.0798574	0.997814	Muscle_Skeletal
AFR-like	ENSG00000103404.14	USP31	1.75097	0.072654	0.0799514	0.997814	Muscle_Skeletal
AFR-like	ENSG00000244752.2	CRYBB2	1.75001	0.0729671	0.0801161	0.997814	Muscle_Skeletal
AFR-like	ENSG00000185033.14	SEMA4B	1.74966	0.0340021	0.0801766	0.997814	Muscle_Skeletal
AFR-like	ENSG00000162961.13	DPY30	-1.74895	-0.0688905	0.0802997	0.997814	Muscle_Skeletal
AFR-like	ENSG00000095539.15	SEMA4G	1.74873	0.073692	0.080338	0.997814	Muscle_Skeletal
AFR-like	ENSG00000163686.14	ABHD6	1.74813	0.0400688	0.0804408	0.997814	Muscle_Skeletal
AFR-like	ENSG00000084764.10	MAPRE3	-1.74767	-0.0744059	0.0805209	0.997814	Muscle_Skeletal
AFR-like	ENSG00000162366.7	PDZK1IP1	1.74612	0.0484403	0.0807899	0.997814	Muscle_Skeletal
AFR-like	ENSG00000133250.13	ZNF414	-1.74581	-0.032794	0.0808434	0.997814	Muscle_Skeletal
AFR-like	ENSG00000270039.1	RP11-571M6.17	-1.74321	-0.0515998	0.0812973	0.997814	Muscle_Skeletal
AFR-like	ENSG00000198925.10	ATG9A	-1.74102	-0.170652	0.08168	0.997814	Muscle_Skeletal
AFR-like	ENSG00000144134.18	RABL2A	1.73984	0.0932383	0.0818868	0.997814	Muscle_Skeletal
AFR-like	ENSG00000138172.10	CALHM2	1.73836	0.0969471	0.0821469	0.997814	Muscle_Skeletal
AFR-like	ENSG00000107859.9	PITX3	-1.73774	-0.0992526	0.0822572	0.997814	Muscle_Skeletal
AFR-like	ENSG00000215187.10	FAM166B	-1.73758	-0.114134	0.0822843	0.997814	Muscle_Skeletal
AFR-like	ENSG00000106526.10	ACTR3C	1.73605	0.0188615	0.0825544	0.997814	Muscle_Skeletal
AFR-like	ENSG00000138696.10	BMPR1B	-1.73524	-0.0686818	0.0826979	0.997814	Muscle_Skeletal
AFR-like	ENSG00000139746.15	RBM26	1.73416	0.261322	0.0828889	0.997814	Muscle_Skeletal
AFR-like	ENSG00000146054.17	TRIM7	-1.73313	-0.111412	0.0830727	0.997814	Muscle_Skeletal
AFR-like	ENSG00000172292.14	CERS6	1.73194	0.109147	0.0832839	0.997814	Muscle_Skeletal
AFR-like	ENSG00000145214.13	DGKQ	1.73141	0.0445453	0.0833786	0.997814	Muscle_Skeletal
AFR-like	ENSG00000155115.6	GTF3C6	1.73054	0.0841125	0.0835343	0.997814	Muscle_Skeletal
AFR-like	ENSG00000111602.11	TIMELESS	-1.73032	-0.210002	0.0835735	0.997814	Muscle_Skeletal
AFR-like	ENSG00000048471.13	SNX29	1.72965	0.0435006	0.0836937	0.997814	Muscle_Skeletal
AFR-like	ENSG00000166451.13	CENPN	1.72939	0.05581	0.0837394	0.997814	Muscle_Skeletal
AFR-like	ENSG00000182952.4	HMGN4	1.72866	0.0345826	0.0838701	0.997814	Muscle_Skeletal
AFR-like	ENSG00000168152.12	THAP9	-1.72735	-0.134469	0.0841054	0.997814	Muscle_Skeletal
AFR-like	ENSG00000130204.12	TOMM40	-1.72681	-0.18511	0.0842021	0.997814	Muscle_Skeletal
AFR-like	ENSG00000172159.15	FRMD3	-1.72638	-0.070054	0.0842789	0.997814	Muscle_Skeletal
AFR-like	ENSG00000172987.12	HPSE2	1.72353	0.0804687	0.084793	0.997814	Muscle_Skeletal
AFR-like	ENSG00000228486.10	LINC01125	-1.72257	-0.0475486	0.0849659	0.997814	Muscle_Skeletal
AFR-like	ENSG00000175548.8	ALG10B	1.72153	0.0608433	0.0851553	0.997814	Muscle_Skeletal
AFR-like	ENSG00000140598.13	EFL1	-1.72015	-0.0808239	0.0854054	0.997814	Muscle_Skeletal
AFR-like	ENSG00000169972.11	PUSL1	1.71971	0.040679	0.085486	0.997814	Muscle_Skeletal
AFR-like	ENSG00000132305.20	IMMT	-1.71959	-0.114117	0.0855069	0.997814	Muscle_Skeletal
AFR-like	ENSG00000149743.13	TRPT1	-1.71949	-0.0157141	0.085525	0.997814	Muscle_Skeletal
AFR-like	ENSG00000196511.14	TPK1	1.71939	0.0270007	0.0855441	0.997814	Muscle_Skeletal
AFR-like	ENSG00000168938.5	PPIC	1.7188	0.0443559	0.085651	0.997814	Muscle_Skeletal
AFR-like	ENSG00000142102.15	PGGHG	-1.7173	-0.0138766	0.0859242	0.997814	Muscle_Skeletal
AFR-like	ENSG00000133030.20	MPRIP	-1.71691	-0.0775029	0.0859962	0.997814	Muscle_Skeletal
AFR-like	ENSG00000133313.14	CNDP2	-1.71558	-0.0354422	0.0862388	0.997814	Muscle_Skeletal
AFR-like	ENSG00000106355.9	LSM5	1.71542	0.0898204	0.0862677	0.997814	Muscle_Skeletal
AFR-like	ENSG00000114450.9	GNB4	-1.71511	-0.103063	0.0863247	0.997814	Muscle_Skeletal
AFR-like	ENSG00000153885.14	KCTD15	-1.71499	-0.110833	0.0863474	0.997814	Muscle_Skeletal
AFR-like	ENSG00000170323.8	FABP4	-1.7144	-0.0521736	0.0864562	0.997814	Muscle_Skeletal
AFR-like	ENSG00000143340.6	FAM163A	1.71339	0.0339982	0.086641	0.997814	Muscle_Skeletal
AFR-like	ENSG00000101307.15	SIRPB1	1.71259	0.0107439	0.0867875	0.997814	Muscle_Skeletal
AFR-like	ENSG00000185019.16	UBOX5	1.71204	0.0485314	0.0868896	0.997814	Muscle_Skeletal
AFR-like	ENSG00000108823.15	SGCA	1.71202	0.070337	0.0868932	0.997814	Muscle_Skeletal
AFR-like	ENSG00000173218.14	VANGL1	1.712	0.0339222	0.086897	0.997814	Muscle_Skeletal
AFR-like	ENSG00000224950.2	RP5-1086K13.1	-1.71198	-0.445611	0.0868995	0.997814	Muscle_Skeletal
AFR-like	ENSG00000111348.8	ARHGDIB	-1.71112	-0.0998416	0.0870599	0.997814	Muscle_Skeletal
AFR-like	ENSG00000103222.18	ABCC1	-1.71087	-0.103848	0.0871052	0.997814	Muscle_Skeletal
AFR-like	ENSG00000102743.14	SLC25A15	-1.71065	-0.0747246	0.0871449	0.997814	Muscle_Skeletal
AFR-like	ENSG00000127399.14	LRRC61	1.70936	0.0166152	0.0873836	0.997814	Muscle_Skeletal
AFR-like	ENSG00000007516.13	BAIAP3	1.7089	0.0451611	0.0874692	0.997814	Muscle_Skeletal
AFR-like	ENSG00000275409.1	RP11-131L12.4	-1.70889	-0.051449	0.0874712	0.997814	Muscle_Skeletal
AFR-like	ENSG00000135334.8	AKIRIN2	-1.70822	-0.0308367	0.0875946	0.997814	Muscle_Skeletal
AFR-like	ENSG00000084774.13	CAD	-1.70822	-0.0752791	0.0875961	0.997814	Muscle_Skeletal
AFR-like	ENSG00000136247.14	ZDHHC4	-1.70793	-0.108512	0.0876491	0.997814	Muscle_Skeletal
AFR-like	ENSG00000054523.17	KIF1B	1.70793	0.100224	0.0876496	0.997814	Muscle_Skeletal
AFR-like	ENSG00000257261.5	RP11-96H19.1	1.70666	0.0772024	0.0878847	0.997814	Muscle_Skeletal
AFR-like	ENSG00000272849.1	RP11-347I19.8	1.70658	0.0329059	0.0878996	0.997814	Muscle_Skeletal
AFR-like	ENSG00000107819.13	SFXN3	-1.70499	-0.0759349	0.088197	0.997814	Muscle_Skeletal
AFR-like	ENSG00000187446.11	CHP1	-1.704	-0.101887	0.0883818	0.997814	Muscle_Skeletal
AFR-like	ENSG00000158411.11	MITD1	-1.70372	-0.0333756	0.0884338	0.997814	Muscle_Skeletal
AFR-like	ENSG00000240045.1	RP11-451G4.2	1.70351	0.0762897	0.0884721	0.997814	Muscle_Skeletal
AFR-like	ENSG00000009724.16	MASP2	1.70105	0.0700694	0.0889344	0.997814	Muscle_Skeletal
AFR-like	ENSG00000035687.9	ADSS	1.70093	0.0856309	0.0889557	0.997814	Muscle_Skeletal
AFR-like	ENSG00000175216.14	CKAP5	-1.70055	-0.360562	0.0890268	0.997814	Muscle_Skeletal
AFR-like	ENSG00000113361.12	CDH6	1.69982	0.0555698	0.0891647	0.997814	Muscle_Skeletal
AFR-like	ENSG00000131037.14	EPS8L1	1.69943	0.12517	0.0892385	0.997814	Muscle_Skeletal
AFR-like	ENSG00000167608.11	TMC4	1.69827	0.0165641	0.0894567	0.997814	Muscle_Skeletal
AFR-like	ENSG00000151135.9	TMEM263	1.69822	0.118935	0.089466	0.997814	Muscle_Skeletal
AFR-like	ENSG00000138074.14	SLC5A6	-1.69796	-0.100629	0.0895156	0.997814	Muscle_Skeletal
AFR-like	ENSG00000164244.20	PRRC1	-1.69733	-0.0987205	0.0896334	0.997814	Muscle_Skeletal
AFR-like	ENSG00000138764.14	CCNG2	-1.69669	-0.133432	0.0897555	0.997814	Muscle_Skeletal
AFR-like	ENSG00000170248.13	PDCD6IP	-1.69567	-0.0401235	0.0899486	0.997814	Muscle_Skeletal
AFR-like	ENSG00000135916.15	ITM2C	1.6955	0.0887143	0.0899798	0.997814	Muscle_Skeletal
AFR-like	ENSG00000163138.18	PACRGL	-1.6943	-0.0439696	0.0902085	0.997814	Muscle_Skeletal
AFR-like	ENSG00000166086.12	JAM3	1.69348	0.101786	0.0903641	0.997814	Muscle_Skeletal
AFR-like	ENSG00000243480.7	AMY2A	1.69347	0.065579	0.0903668	0.997814	Muscle_Skeletal
AFR-like	ENSG00000100280.16	AP1B1	1.69319	0.283026	0.0904192	0.997814	Muscle_Skeletal
AFR-like	ENSG00000071246.10	VASH1	-1.69275	-0.0455108	0.090503	0.997814	Muscle_Skeletal
AFR-like	ENSG00000274292.1	RP11-347I19.7	1.69175	0.0617325	0.0906935	0.997814	Muscle_Skeletal
AFR-like	ENSG00000144224.16	UBXN4	-1.69131	-8.19902	0.0907777	0.997814	Muscle_Skeletal
AFR-like	ENSG00000100104.13	SRRD	1.69122	0.0264596	0.0907941	0.997814	Muscle_Skeletal
AFR-like	ENSG00000176971.3	FIBIN	1.69109	0.109947	0.0908204	0.997814	Muscle_Skeletal
AFR-like	ENSG00000025708.13	TYMP	1.69051	0.0432714	0.0909305	0.997814	Muscle_Skeletal
AFR-like	ENSG00000109689.15	STIM2	-1.68964	-0.307014	0.0910977	0.997814	Muscle_Skeletal
AFR-like	ENSG00000162894.11	FCMR	1.68944	0.0206338	0.0911353	0.997814	Muscle_Skeletal
AFR-like	ENSG00000157045.8	NTAN1	1.689	0.0412589	0.0912201	0.997814	Muscle_Skeletal
AFR-like	ENSG00000103253.17	HAGHL	1.68819	0.0213357	0.0913757	0.997814	Muscle_Skeletal
AFR-like	ENSG00000143437.20	ARNT	1.68701	0.143328	0.0916006	0.997814	Muscle_Skeletal
AFR-like	ENSG00000139517.7	LNX2	-1.68669	-0.0971821	0.0916632	0.997814	Muscle_Skeletal
AFR-like	ENSG00000177453.7	NIM1K	-1.68667	-0.0363356	0.0916663	0.997814	Muscle_Skeletal
AFR-like	ENSG00000130844.16	ZNF331	-1.68659	-0.0574971	0.0916829	0.997814	Muscle_Skeletal
AFR-like	ENSG00000182208.13	MOB2	1.68618	0.159234	0.091762	0.997814	Muscle_Skeletal
AFR-like	ENSG00000145390.11	USP53	1.68411	0.16195	0.0921611	0.997814	Muscle_Skeletal
AFR-like	ENSG00000187715.13	KBTBD12	1.68166	0.0879229	0.0926342	0.997814	Muscle_Skeletal
AFR-like	ENSG00000048162.20	NOP16	-1.68159	-0.196128	0.0926491	0.997814	Muscle_Skeletal
AFR-like	ENSG00000131013.3	PPIL4	1.68057	0.106941	0.0928466	0.997814	Muscle_Skeletal
AFR-like	ENSG00000196209.12	SIRPB2	-1.67975	-0.0413005	0.0930058	0.997814	Muscle_Skeletal
AFR-like	ENSG00000172009.14	THOP1	1.67744	0.0353566	0.0934573	0.997814	Muscle_Skeletal
AFR-like	ENSG00000184838.14	PRR16	-1.67702	-0.0465131	0.093538	0.997814	Muscle_Skeletal
AFR-like	ENSG00000179151.11	EDC3	1.67636	0.112423	0.0936668	0.997814	Muscle_Skeletal
AFR-like	ENSG00000235314.1	LINC00957	-1.67555	-0.0428692	0.0938259	0.997814	Muscle_Skeletal
AFR-like	ENSG00000171596.6	NMUR1	1.67506	0.0460086	0.0939232	0.997814	Muscle_Skeletal
AFR-like	ENSG00000172638.12	EFEMP2	-1.67503	-0.0848806	0.0939289	0.997814	Muscle_Skeletal
AFR-like	ENSG00000213676.10	ATF6B	-1.67384	-0.0558191	0.0941619	0.997814	Muscle_Skeletal
AFR-like	ENSG00000176531.10	PHLDB3	-1.67305	-0.0206661	0.0943169	0.997814	Muscle_Skeletal
AFR-like	ENSG00000196549.10	MME	1.67248	0.0816466	0.0944303	0.997814	Muscle_Skeletal
AFR-like	ENSG00000147439.12	BIN3	-1.67147	-0.186728	0.0946291	0.997814	Muscle_Skeletal
AFR-like	ENSG00000156042.17	CFAP70	-1.67132	-0.035775	0.0946581	0.997814	Muscle_Skeletal
AFR-like	ENSG00000076826.9	CAMSAP3	1.67098	0.109053	0.094726	0.997814	Muscle_Skeletal
AFR-like	ENSG00000124215.16	CDH26	-1.6698	-0.103949	0.0949594	0.997814	Muscle_Skeletal
AFR-like	ENSG00000111110.11	PPM1H	1.66938	0.0344276	0.0950412	0.997814	Muscle_Skeletal
AFR-like	ENSG00000182983.14	ZNF662	-1.66708	-0.125319	0.0954981	0.997814	Muscle_Skeletal
AFR-like	ENSG00000132109.9	TRIM21	1.66674	0.0990822	0.0955651	0.997814	Muscle_Skeletal
AFR-like	ENSG00000140988.15	RPS2	-1.66444	-0.056247	0.0960236	0.997814	Muscle_Skeletal
AFR-like	ENSG00000277135.1	RP11-327J17.9	1.66376	0.0779388	0.0961598	0.997814	Muscle_Skeletal
AFR-like	ENSG00000189171.14	S100A13	-1.6635	-0.0664165	0.0962132	0.997814	Muscle_Skeletal
AFR-like	ENSG00000241058.3	NSUN6	-1.66341	-0.0507892	0.0962296	0.997814	Muscle_Skeletal
AFR-like	ENSG00000145220.13	LYAR	1.66248	0.0219793	0.0964168	0.997814	Muscle_Skeletal
AFR-like	ENSG00000111432.4	FZD10	1.66213	0.0638135	0.0964866	0.997814	Muscle_Skeletal
AFR-like	ENSG00000185340.15	GAS2L1	-1.66203	-0.163658	0.0965073	0.997814	Muscle_Skeletal
AFR-like	ENSG00000253729.7	PRKDC	1.66095	0.166875	0.096724	0.997814	Muscle_Skeletal
AFR-like	ENSG00000101224.17	CDC25B	-1.65961	-0.0484087	0.0969925	0.997814	Muscle_Skeletal
AFR-like	ENSG00000213062.4	RP1-206D15.6	1.6596	0.109201	0.0969946	0.997814	Muscle_Skeletal
AFR-like	ENSG00000044115.20	CTNNA1	1.65918	0.0827259	0.0970798	0.997814	Muscle_Skeletal
AFR-like	ENSG00000176472.10	ZNF575	-1.65902	-0.0443555	0.0971108	0.997814	Muscle_Skeletal
AFR-like	ENSG00000005156.11	LIG3	-1.65885	-0.0276474	0.0971463	0.997814	Muscle_Skeletal
AFR-like	ENSG00000229246.1	LINC00377	-1.65862	-0.0271561	0.0971921	0.997814	Muscle_Skeletal
AFR-like	ENSG00000128891.15	C15orf57	1.6585	0.0172186	0.0972169	0.997814	Muscle_Skeletal
AFR-like	ENSG00000173868.11	PHOSPHO1	-1.65827	-0.0589785	0.0972636	0.997814	Muscle_Skeletal
AFR-like	ENSG00000100412.15	ACO2	1.658	0.219008	0.0973176	0.997814	Muscle_Skeletal
AFR-like	ENSG00000120327.6	PCDHB14	-1.65743	-0.0857048	0.0974336	0.997814	Muscle_Skeletal
AFR-like	ENSG00000099139.13	PCSK5	-1.65732	-0.0825007	0.0974545	0.997814	Muscle_Skeletal
AFR-like	ENSG00000050327.14	ARHGEF5	-1.65709	-0.0708098	0.0975019	0.997814	Muscle_Skeletal
AFR-like	ENSG00000169519.20	METTL15	1.65445	0.0995181	0.0980366	0.997814	Muscle_Skeletal
AFR-like	ENSG00000112305.14	SMAP1	-1.6544	-0.166942	0.0980463	0.997814	Muscle_Skeletal
AFR-like	ENSG00000167554.14	ZNF610	-1.65427	-0.161737	0.0980717	0.997814	Muscle_Skeletal
AFR-like	ENSG00000133706.17	LARS	-1.65379	-0.0436074	0.0981704	0.997814	Muscle_Skeletal
AFR-like	ENSG00000253669.3	KB-1732A1.1	1.65342	0.0709704	0.0982463	0.997814	Muscle_Skeletal
AFR-like	ENSG00000182512.4	GLRX5	1.65337	0.055251	0.0982562	0.997814	Muscle_Skeletal
AFR-like	ENSG00000151552.11	QDPR	-1.65295	-0.0597195	0.0983418	0.997814	Muscle_Skeletal
AFR-like	ENSG00000137876.9	RSL24D1	1.65293	0.0258233	0.0983449	0.997814	Muscle_Skeletal
AFR-like	ENSG00000164128.6	NPY1R	-1.65168	-0.0967052	0.0985992	0.997814	Muscle_Skeletal
AFR-like	ENSG00000118705.16	RPN2	-1.65073	-0.18975	0.0987934	0.997814	Muscle_Skeletal
AFR-like	ENSG00000242259.8	C22orf39	-1.65002	-0.0791092	0.0989385	0.997814	Muscle_Skeletal
AFR-like	ENSG00000158941.16	CCAR2	-1.64936	-0.130328	0.0990734	0.997814	Muscle_Skeletal
AFR-like	ENSG00000122490.18	PQLC1	-1.64775	-0.150789	0.099405	0.997814	Muscle_Skeletal
AFR-like	ENSG00000184465.15	WDR27	-1.6477	-0.116415	0.0994146	0.997814	Muscle_Skeletal
AFR-like	ENSG00000175581.13	MRPL48	1.64754	0.0720223	0.0994473	0.997814	Muscle_Skeletal
AFR-like	ENSG00000143442.21	POGZ	1.64709	0.0288908	0.0995389	0.997814	Muscle_Skeletal
AFR-like	ENSG00000165410.14	CFL2	1.64676	0.191225	0.0996072	0.997814	Muscle_Skeletal
AFR-like	ENSG00000101004.14	NINL	1.64646	0.184424	0.0996685	0.997814	Muscle_Skeletal
AFR-like	ENSG00000185651.14	UBE2L3	-1.64502	-0.0615951	0.0999649	0.997814	Muscle_Skeletal
AFR-like	ENSG00000004142.11	POLDIP2	1.64484	0.155763	0.100003	0.997814	Muscle_Skeletal
AFR-like	ENSG00000129219.13	PLD2	1.64441	0.0394467	0.100092	0.997814	Muscle_Skeletal
AFR-like	ENSG00000122861.15	PLAU	-1.64394	-0.267341	0.100188	0.997814	Muscle_Skeletal
AFR-like	ENSG00000159110.19	IFNAR2	1.64393	0.0525704	0.100191	0.997814	Muscle_Skeletal
AFR-like	ENSG00000228126.1	FALEC	1.64384	0.0225937	0.100208	0.997814	Muscle_Skeletal
AFR-like	ENSG00000163933.9	RFT1	-1.64312	-0.0243273	0.100358	0.997814	Muscle_Skeletal
AFR-like	ENSG00000180881.19	CAPS2	1.64307	0.0584292	0.100368	0.997814	Muscle_Skeletal
AFR-like	ENSG00000186468.12	RPS23	1.6424	0.0314084	0.100507	0.997814	Muscle_Skeletal
AFR-like	ENSG00000177302.14	TOP3A	-1.64123	-0.0293712	0.10075	0.997814	Muscle_Skeletal
AFR-like	ENSG00000016391.10	CHDH	1.64122	0.0393141	0.100752	0.997814	Muscle_Skeletal
AFR-like	ENSG00000204856.11	FAM216A	1.63932	0.0738353	0.101148	0.997814	Muscle_Skeletal
AFR-like	ENSG00000130772.13	MED18	-1.63925	-0.112959	0.101161	0.997814	Muscle_Skeletal
AFR-like	ENSG00000121310.16	ECHDC2	1.63894	0.04982	0.101226	0.997814	Muscle_Skeletal
AFR-like	ENSG00000221914.9	PPP2R2A	1.63828	0.121451	0.101364	0.997814	Muscle_Skeletal
AFR-like	ENSG00000164096.12	C4orf3	1.63767	0.0786107	0.101491	0.997814	Muscle_Skeletal
AFR-like	ENSG00000214706.10	IFRD2	-1.6371	-0.229291	0.101609	0.997814	Muscle_Skeletal
AFR-like	ENSG00000226479.3	TMEM185B	-1.63659	-0.064849	0.101717	0.997814	Muscle_Skeletal
AFR-like	ENSG00000155111.14	CDK19	1.63513	0.0788843	0.102023	0.997814	Muscle_Skeletal
AFR-like	ENSG00000100364.18	KIAA0930	-1.63481	-0.012794	0.102089	0.997814	Muscle_Skeletal
AFR-like	ENSG00000125637.15	PSD4	-1.63449	-0.0282321	0.102157	0.997814	Muscle_Skeletal
AFR-like	ENSG00000141255.12	SPATA22	1.63365	0.0310446	0.102333	0.997814	Muscle_Skeletal
AFR-like	ENSG00000160075.11	SSU72	-1.63262	-0.136661	0.10255	0.997814	Muscle_Skeletal
AFR-like	ENSG00000147912.12	FBXO10	-1.63207	-0.0593566	0.102664	0.997814	Muscle_Skeletal
AFR-like	ENSG00000105732.12	ZNF574	-1.63065	-0.206535	0.102964	0.997814	Muscle_Skeletal
AFR-like	ENSG00000139445.17	FOXN4	-1.63055	-0.052191	0.102985	0.997814	Muscle_Skeletal
AFR-like	ENSG00000170509.11	HSD17B13	-1.62881	-0.0207883	0.103353	0.997814	Muscle_Skeletal
AFR-like	ENSG00000136100.12	VPS36	1.6287	0.109468	0.103377	0.997814	Muscle_Skeletal
AFR-like	ENSG00000075239.13	ACAT1	1.62818	0.0404912	0.103486	0.997814	Muscle_Skeletal
AFR-like	ENSG00000099949.18	LZTR1	-1.62815	-0.0652698	0.103494	0.997814	Muscle_Skeletal
AFR-like	ENSG00000134851.12	TMEM165	-1.62503	-0.0756276	0.104157	0.997814	Muscle_Skeletal
AFR-like	ENSG00000274956.2	UG0898H09	1.62436	0.022416	0.104298	0.997814	Muscle_Skeletal
AFR-like	ENSG00000163155.11	LYSMD1	1.62432	0.0342299	0.104308	0.997814	Muscle_Skeletal
AFR-like	ENSG00000221838.9	AP4M1	-1.62364	-0.12529	0.104453	0.997814	Muscle_Skeletal
AFR-like	ENSG00000224914.3	LINC00863	-1.62341	-0.0325262	0.104501	0.997814	Muscle_Skeletal
AFR-like	ENSG00000187824.8	TMEM220	-1.62278	-0.0318033	0.104637	0.997814	Muscle_Skeletal
AFR-like	ENSG00000137073.21	UBAP2	1.62246	0.0945331	0.104704	0.997814	Muscle_Skeletal
AFR-like	ENSG00000163171.7	CDC42EP3	1.62231	0.0724082	0.104738	0.997814	Muscle_Skeletal
AFR-like	ENSG00000151914.19	DST	-1.62112	-0.0919911	0.104992	0.997814	Muscle_Skeletal
AFR-like	ENSG00000186417.13	GLDN	-1.62062	-0.0107365	0.1051	0.997814	Muscle_Skeletal
AFR-like	ENSG00000248540.2	RP11-247C2.2	1.62058	0.0164498	0.105107	0.997814	Muscle_Skeletal
AFR-like	ENSG00000131979.18	GCH1	-1.62027	-0.0893388	0.105175	0.997814	Muscle_Skeletal
AFR-like	ENSG00000081181.7	ARG2	1.62025	0.0219046	0.105179	0.997814	Muscle_Skeletal
AFR-like	ENSG00000075945.12	KIFAP3	1.6192	0.087952	0.105404	0.997814	Muscle_Skeletal
AFR-like	ENSG00000186951.16	PPARA	-1.61897	-0.155512	0.105454	0.997814	Muscle_Skeletal
AFR-like	ENSG00000185880.12	TRIM69	-1.61803	-0.0215054	0.105657	0.997814	Muscle_Skeletal
AFR-like	ENSG00000169756.16	LIMS1	1.61655	0.0766053	0.105975	0.997814	Muscle_Skeletal
AFR-like	ENSG00000062650.17	WAPL	1.61643	0.22723	0.106001	0.997814	Muscle_Skeletal
AFR-like	ENSG00000170802.15	FOXN2	1.61573	0.173471	0.106152	0.997814	Muscle_Skeletal
AFR-like	ENSG00000114166.7	KAT2B	1.61403	0.0607418	0.106522	0.997814	Muscle_Skeletal
AFR-like	ENSG00000173705.8	SUSD5	1.61322	0.0526107	0.106696	0.997814	Muscle_Skeletal
AFR-like	ENSG00000166164.15	BRD7	-1.61117	-0.0906205	0.107142	0.997814	Muscle_Skeletal
AFR-like	ENSG00000087338.4	GMCL1	1.61088	0.0367772	0.107205	0.997814	Muscle_Skeletal
AFR-like	ENSG00000231156.1	AC093702.1	-1.61073	-0.0534475	0.107239	0.997814	Muscle_Skeletal
AFR-like	ENSG00000051620.10	HEBP2	-1.61015	-0.0131347	0.107364	0.997814	Muscle_Skeletal
AFR-like	ENSG00000124615.17	MOCS1	-1.60965	-0.074046	0.107475	0.997814	Muscle_Skeletal
AFR-like	ENSG00000271427.1	RP11-188D8.1	-1.60946	-0.0741182	0.107516	0.997814	Muscle_Skeletal
AFR-like	ENSG00000213901.10	SLC23A3	1.60863	0.120024	0.107698	0.997814	Muscle_Skeletal
AFR-like	ENSG00000166928.10	MS4A14	-1.60769	-0.0194063	0.107903	0.997814	Muscle_Skeletal
AFR-like	ENSG00000126231.13	PROZ	1.60719	0.0700979	0.108012	0.997814	Muscle_Skeletal
AFR-like	ENSG00000244509.3	APOBEC3C	-1.60602	-0.0877153	0.10827	0.997814	Muscle_Skeletal
AFR-like	ENSG00000105983.20	LMBR1	-1.6057	-0.0413369	0.108339	0.997814	Muscle_Skeletal
AFR-like	ENSG00000241127.7	YAE1D1	-1.60517	-0.056745	0.108457	0.997814	Muscle_Skeletal
AFR-like	ENSG00000168803.14	ADAL	-1.60479	-0.0223253	0.108541	0.997814	Muscle_Skeletal
AFR-like	ENSG00000142178.7	SIK1	-1.60393	-0.0260307	0.10873	0.997814	Muscle_Skeletal
AFR-like	ENSG00000277258.4	PCGF2	1.60351	0.431389	0.108822	0.997814	Muscle_Skeletal
AFR-like	ENSG00000151715.7	TMEM45B	-1.60303	-0.235936	0.108928	0.997814	Muscle_Skeletal
AFR-like	ENSG00000124380.10	SNRNP27	1.60281	0.0194976	0.108976	0.997814	Muscle_Skeletal
AFR-like	ENSG00000178397.12	FAM220A	-1.60281	-0.146872	0.108978	0.997814	Muscle_Skeletal
AFR-like	ENSG00000116221.15	MRPL37	-1.60271	-0.0635578	0.108998	0.997814	Muscle_Skeletal
AFR-like	ENSG00000104774.12	MAN2B1	1.60196	0.0756486	0.109165	0.997814	Muscle_Skeletal
AFR-like	ENSG00000160679.12	CHTOP	-1.60129	-0.0192912	0.109312	0.997814	Muscle_Skeletal
AFR-like	ENSG00000108511.9	HOXB6	-1.6009	-0.0454151	0.109399	0.997814	Muscle_Skeletal
AFR-like	ENSG00000018408.14	WWTR1	-1.60027	-0.0817831	0.109538	0.997814	Muscle_Skeletal
AFR-like	ENSG00000171045.14	TSNARE1	-1.59961	-0.0349301	0.109685	0.997814	Muscle_Skeletal
AFR-like	ENSG00000183207.13	RUVBL2	-1.59953	-0.0797586	0.109703	0.997814	Muscle_Skeletal
AFR-like	ENSG00000109775.10	UFSP2	1.59912	0.0165636	0.109794	0.997814	Muscle_Skeletal
AFR-like	ENSG00000160678.11	S100A1	-1.59748	-0.0166021	0.110158	0.997814	Muscle_Skeletal
AFR-like	ENSG00000166762.16	CATSPER2	1.59725	0.0476709	0.110211	0.997814	Muscle_Skeletal
AFR-like	ENSG00000172262.11	ZNF131	1.59519	0.121965	0.11067	0.997814	Muscle_Skeletal
AFR-like	ENSG00000148841.15	ITPRIP	1.59332	0.0912407	0.111088	0.997814	Muscle_Skeletal
AFR-like	ENSG00000103707.9	MTFMT	1.59313	0.0583054	0.111131	0.997814	Muscle_Skeletal
AFR-like	ENSG00000130723.18	PRRC2B	1.59311	0.0661773	0.111135	0.997814	Muscle_Skeletal
AFR-like	ENSG00000176619.12	LMNB2	1.59281	0.0993978	0.111202	0.997814	Muscle_Skeletal
AFR-like	ENSG00000103275.19	UBE2I	-1.59125	-0.0648698	0.111553	0.997814	Muscle_Skeletal
AFR-like	ENSG00000177971.8	IMP3	1.59102	0.094939	0.111604	0.997814	Muscle_Skeletal
AFR-like	ENSG00000021762.19	OSBPL5	1.5906	0.0370476	0.1117	0.997814	Muscle_Skeletal
AFR-like	ENSG00000133104.12	SPG20	1.59015	0.159497	0.111801	0.997814	Muscle_Skeletal
AFR-like	ENSG00000198646.13	NCOA6	1.58985	0.0892831	0.111869	0.997814	Muscle_Skeletal
AFR-like	ENSG00000135617.3	PRADC1	1.58976	0.0728369	0.111889	0.997814	Muscle_Skeletal
AFR-like	ENSG00000064115.10	TM7SF3	-1.589	-0.0520696	0.112061	0.997814	Muscle_Skeletal
AFR-like	ENSG00000232453.6	RP4-794H19.1	1.58881	0.0609301	0.112104	0.997814	Muscle_Skeletal
AFR-like	ENSG00000129933.20	MAU2	-1.5875	-0.0303877	0.112399	0.997814	Muscle_Skeletal
AFR-like	ENSG00000088808.16	PPP1R13B	-1.58691	-0.126757	0.112533	0.997814	Muscle_Skeletal
AFR-like	ENSG00000156876.9	SASS6	-1.58527	-0.0782685	0.112905	0.997814	Muscle_Skeletal
AFR-like	ENSG00000213551.4	DNAJC9	-1.58307	-0.0839769	0.113405	0.997814	Muscle_Skeletal
AFR-like	ENSG00000160145.15	KALRN	1.583	0.05385	0.113421	0.997814	Muscle_Skeletal
AFR-like	ENSG00000177917.10	ARL6IP6	-1.58296	-0.0606859	0.113431	0.997814	Muscle_Skeletal
AFR-like	ENSG00000143543.14	JTB	1.58296	0.228215	0.113431	0.997814	Muscle_Skeletal
AFR-like	ENSG00000110328.5	GALNT18	-1.58282	-0.0356913	0.113462	0.997814	Muscle_Skeletal
AFR-like	ENSG00000112902.11	SEMA5A	-1.58181	-0.112561	0.113694	0.997814	Muscle_Skeletal
AFR-like	ENSG00000099866.14	MADCAM1	-1.58166	-0.0714045	0.113727	0.997814	Muscle_Skeletal
AFR-like	ENSG00000176022.4	B3GALT6	1.58117	0.0419658	0.11384	0.997814	Muscle_Skeletal
AFR-like	ENSG00000149273.14	RPS3	1.58098	0.0436044	0.113883	0.997814	Muscle_Skeletal
AFR-like	ENSG00000109452.12	INPP4B	1.58077	0.0182118	0.113931	0.997814	Muscle_Skeletal
AFR-like	ENSG00000188051.6	TMEM221	-1.58006	-0.022309	0.114094	0.997814	Muscle_Skeletal
AFR-like	ENSG00000170390.15	DCLK2	1.57967	0.164125	0.114182	0.997814	Muscle_Skeletal
AFR-like	ENSG00000173145.11	NOC3L	-1.57949	-0.0390681	0.114223	0.997814	Muscle_Skeletal
AFR-like	ENSG00000132507.17	EIF5A	1.57575	0.0391807	0.115083	0.997814	Muscle_Skeletal
AFR-like	ENSG00000184939.15	ZFP90	1.5752	0.0305136	0.11521	0.997814	Muscle_Skeletal
AFR-like	ENSG00000163702.18	IL17RC	1.57502	0.021644	0.115251	0.997814	Muscle_Skeletal
AFR-like	ENSG00000068976.13	PYGM	1.57332	0.115676	0.115644	0.997814	Muscle_Skeletal
AFR-like	ENSG00000108786.10	HSD17B1	-1.57308	-0.0428903	0.115701	0.997814	Muscle_Skeletal
AFR-like	ENSG00000167702.11	KIFC2	-1.56989	-0.0623131	0.11644	0.997814	Muscle_Skeletal
AFR-like	ENSG00000145217.13	SLC26A1	1.56944	0.0202588	0.116546	0.997814	Muscle_Skeletal
AFR-like	ENSG00000226302.1	RP11-528N21.1	-1.56896	-0.0254304	0.116657	0.997814	Muscle_Skeletal
AFR-like	ENSG00000171943.11	SRGAP2C	-1.56843	-0.287532	0.11678	0.997814	Muscle_Skeletal
AFR-like	ENSG00000089101.17	CFAP61	-1.56747	-0.0579383	0.117004	0.997814	Muscle_Skeletal
AFR-like	ENSG00000162384.13	C1orf123	-1.56608	-0.0375048	0.117329	0.997814	Muscle_Skeletal
AFR-like	ENSG00000174808.11	BTC	-1.56388	-0.06688	0.117847	0.997814	Muscle_Skeletal
AFR-like	ENSG00000114541.14	FRMD4B	-1.56371	-0.0727688	0.117886	0.997814	Muscle_Skeletal
AFR-like	ENSG00000127527.13	EPS15L1	-1.56305	-0.13387	0.118042	0.997814	Muscle_Skeletal
AFR-like	ENSG00000166387.11	PPFIBP2	-1.56236	-0.0331676	0.118203	0.997814	Muscle_Skeletal
AFR-like	ENSG00000100038.19	TOP3B	-1.56139	-0.0582538	0.118433	0.997814	Muscle_Skeletal
AFR-like	ENSG00000182218.9	HHIPL1	1.55858	0.0975917	0.119095	0.997814	Muscle_Skeletal
AFR-like	ENSG00000145012.13	LPP	-1.55851	-0.103257	0.119113	0.997814	Muscle_Skeletal
AFR-like	ENSG00000153214.9	TMEM87B	1.55739	0.0560193	0.119377	0.997814	Muscle_Skeletal
AFR-like	ENSG00000169330.8	KIAA1024	-1.55614	-0.0607156	0.119674	0.997814	Muscle_Skeletal
AFR-like	ENSG00000158805.11	ZNF276	-1.55594	-0.137012	0.119722	0.997814	Muscle_Skeletal
AFR-like	ENSG00000106868.16	SUSD1	-1.55553	-0.0743756	0.11982	0.997814	Muscle_Skeletal
AFR-like	ENSG00000149289.10	ZC3H12C	1.55474	0.1383	0.120009	0.997814	Muscle_Skeletal
AFR-like	ENSG00000125875.13	TBC1D20	1.55425	0.131768	0.120125	0.997814	Muscle_Skeletal
AFR-like	ENSG00000115112.7	TFCP2L1	-1.55372	-0.0378476	0.120251	0.997814	Muscle_Skeletal
AFR-like	ENSG00000170222.11	ADPRM	1.55352	0.0169876	0.120299	0.997814	Muscle_Skeletal
AFR-like	ENSG00000278129.1	ZNF8	1.55316	0.048184	0.120386	0.997814	Muscle_Skeletal
AFR-like	ENSG00000173068.17	BNC2	-1.55281	-0.0266203	0.120469	0.997814	Muscle_Skeletal
AFR-like	ENSG00000112282.17	MED23	1.55235	0.0602277	0.120578	0.997814	Muscle_Skeletal
AFR-like	ENSG00000109016.17	DHRS7B	-1.55133	-0.0921859	0.120822	0.997814	Muscle_Skeletal
AFR-like	ENSG00000254343.2	RP11-760H22.2	1.55079	0.0741902	0.120951	0.997814	Muscle_Skeletal
AFR-like	ENSG00000140682.18	TGFB1I1	-1.55065	-0.190785	0.120987	0.997814	Muscle_Skeletal
AFR-like	ENSG00000111540.15	RAB5B	-1.5485	-0.027707	0.121502	0.997814	Muscle_Skeletal
AFR-like	ENSG00000129009.12	ISLR	1.54741	0.152404	0.121765	0.997814	Muscle_Skeletal
AFR-like	ENSG00000160113.5	NR2F6	-1.54706	-0.144629	0.121849	0.997814	Muscle_Skeletal
AFR-like	ENSG00000145495.15	2025-03-06	-1.54646	-0.0347909	0.121993	0.997814	Muscle_Skeletal
AFR-like	ENSG00000248746.5	ACTN3	-1.54639	-0.0160591	0.12201	0.997814	Muscle_Skeletal
AFR-like	ENSG00000111664.10	GNB3	-1.54625	-0.0347702	0.122044	0.997814	Muscle_Skeletal
AFR-like	ENSG00000122550.17	KLHL7	1.54552	0.123586	0.12222	0.997814	Muscle_Skeletal
AFR-like	ENSG00000168275.14	COA6	-1.54543	-0.0241034	0.122243	0.997814	Muscle_Skeletal
AFR-like	ENSG00000267391.4	RP11-1151B14.3	1.54524	0.0243073	0.122289	0.997814	Muscle_Skeletal
AFR-like	ENSG00000039537.13	C6	1.54342	0.0650005	0.122729	0.997814	Muscle_Skeletal
AFR-like	ENSG00000170275.14	CRTAP	1.54278	0.0849285	0.122883	0.997814	Muscle_Skeletal
AFR-like	ENSG00000162365.11	CYP4A22	-1.54248	-0.0514303	0.122957	0.997814	Muscle_Skeletal
AFR-like	ENSG00000205560.12	CPT1B	1.54243	0.0375927	0.122969	0.997814	Muscle_Skeletal
AFR-like	ENSG00000214113.10	LYRM4	1.54142	0.0290804	0.123215	0.997814	Muscle_Skeletal
AFR-like	ENSG00000188566.13	NDOR1	-1.5412	-0.198625	0.123269	0.997814	Muscle_Skeletal
AFR-like	ENSG00000092201.9	SUPT16H	-1.54055	-1.03289	0.123427	0.997814	Muscle_Skeletal
AFR-like	ENSG00000175445.14	LPL	-1.53973	-0.155331	0.123627	0.997814	Muscle_Skeletal
AFR-like	ENSG00000136003.15	ISCU	-1.53964	-0.0273786	0.123647	0.997814	Muscle_Skeletal
AFR-like	ENSG00000146205.13	ANO7	-1.53897	-0.0235939	0.123811	0.997814	Muscle_Skeletal
AFR-like	ENSG00000218510.6	LINC00339	-1.53885	-0.00800319	0.12384	0.997814	Muscle_Skeletal
AFR-like	ENSG00000175054.14	ATR	-1.53779	-0.162959	0.124101	0.997814	Muscle_Skeletal
AFR-like	ENSG00000172932.14	ANKRD13D	-1.53621	-0.0420098	0.124488	0.997814	Muscle_Skeletal
AFR-like	ENSG00000144711.13	IQSEC1	-1.53592	-0.150861	0.124559	0.997814	Muscle_Skeletal
AFR-like	ENSG00000172380.5	GNG12	1.53557	0.0868851	0.124644	0.997814	Muscle_Skeletal
AFR-like	ENSG00000224383.7	PRR29	1.53493	0.0913205	0.124801	0.997814	Muscle_Skeletal
AFR-like	ENSG00000166682.10	TMPRSS5	-1.53477	-0.139301	0.124839	0.997814	Muscle_Skeletal
AFR-like	ENSG00000112218.8	GPR63	-1.53468	-0.0367003	0.124862	0.997814	Muscle_Skeletal
AFR-like	ENSG00000198133.8	TMEM229B	1.53351	0.0406955	0.125151	0.997814	Muscle_Skeletal
AFR-like	ENSG00000106636.7	YKT6	-1.53324	-0.153585	0.125217	0.997814	Muscle_Skeletal
AFR-like	ENSG00000170175.10	CHRNB1	-1.53293	-0.0161423	0.125292	0.997814	Muscle_Skeletal
AFR-like	ENSG00000260750.5	RP11-482M8.1	1.53293	0.220635	0.125293	0.997814	Muscle_Skeletal
AFR-like	ENSG00000103051.18	COG4	-1.53284	-0.0683139	0.125315	0.997814	Muscle_Skeletal
AFR-like	ENSG00000271646.1	RP11-326I11.3	-1.5322	-0.0759175	0.125473	0.997814	Muscle_Skeletal
AFR-like	ENSG00000183625.14	CCR3	1.53127	0.0642704	0.125702	0.997814	Muscle_Skeletal
AFR-like	ENSG00000147459.17	DOCK5	1.53095	0.0203037	0.125783	0.997814	Muscle_Skeletal
AFR-like	ENSG00000172264.16	MACROD2	-1.53094	-0.0788045	0.125785	0.997814	Muscle_Skeletal
AFR-like	ENSG00000168826.15	ZBTB49	1.5303	0.0462693	0.125943	0.997814	Muscle_Skeletal
AFR-like	ENSG00000151461.19	UPF2	-1.529	-0.0710018	0.126265	0.997814	Muscle_Skeletal
AFR-like	ENSG00000165637.13	VDAC2	-1.52808	-0.0371153	0.126494	0.997814	Muscle_Skeletal
AFR-like	ENSG00000142937.11	RPS8	1.52758	0.0773769	0.126617	0.997814	Muscle_Skeletal
AFR-like	ENSG00000260971.3	RP11-504A18.1	-1.52727	-0.0557251	0.126695	0.997814	Muscle_Skeletal
AFR-like	ENSG00000248636.6	RP11-768F21.1	-1.52682	-0.039112	0.126807	0.997814	Muscle_Skeletal
AFR-like	ENSG00000181104.6	F2R	-1.52673	-0.0170181	0.126828	0.997814	Muscle_Skeletal
AFR-like	ENSG00000072832.14	CRMP1	-1.52614	-0.0284344	0.126976	0.997814	Muscle_Skeletal
AFR-like	ENSG00000167543.15	TP53I13	1.52563	0.0632773	0.127101	0.997814	Muscle_Skeletal
AFR-like	ENSG00000236279.6	CLEC2L	-1.5251	-0.0234015	0.127234	0.997814	Muscle_Skeletal
AFR-like	ENSG00000166261.10	ZNF202	1.52438	0.0768528	0.127413	0.997814	Muscle_Skeletal
AFR-like	ENSG00000223496.2	EXOSC6	-1.52401	-0.00959954	0.127506	0.997814	Muscle_Skeletal
AFR-like	ENSG00000132182.11	NUP210	1.523	0.0277702	0.127758	0.997814	Muscle_Skeletal
AFR-like	ENSG00000162669.15	HFM1	-1.52282	-0.0192254	0.127804	0.997814	Muscle_Skeletal
AFR-like	ENSG00000166199.12	ALKBH3	-1.52256	-0.103414	0.127869	0.997814	Muscle_Skeletal
AFR-like	ENSG00000177045.7	SIX5	1.52031	0.152865	0.128433	0.997814	Muscle_Skeletal
AFR-like	ENSG00000072163.19	LIMS2	-1.51972	-0.0581921	0.128581	0.997814	Muscle_Skeletal
AFR-like	ENSG00000158773.14	USF1	-1.51929	-0.202589	0.12869	0.997814	Muscle_Skeletal
AFR-like	ENSG00000276073.1	RP5-1125A11.7	-1.51909	-0.0373404	0.128739	0.997814	Muscle_Skeletal
AFR-like	ENSG00000166257.8	SCN3B	-1.51896	-0.0571244	0.128772	0.997814	Muscle_Skeletal
AFR-like	ENSG00000267127.7	RP11-795F19.5	1.5186	0.0404582	0.128864	0.997814	Muscle_Skeletal
AFR-like	ENSG00000198633.10	ZNF534	-1.51825	-0.0184822	0.128951	0.997814	Muscle_Skeletal
AFR-like	ENSG00000197816.13	CCDC180	-1.51788	-0.0738496	0.129044	0.997814	Muscle_Skeletal
AFR-like	ENSG00000139842.14	CUL4A	-1.51688	-0.139074	0.129296	0.997814	Muscle_Skeletal
AFR-like	ENSG00000186281.12	GPAT2	1.51581	0.0260253	0.129567	0.997814	Muscle_Skeletal
AFR-like	ENSG00000122729.18	ACO1	1.51508	0.0818967	0.129752	0.997814	Muscle_Skeletal
AFR-like	ENSG00000110931.18	CAMKK2	-1.51322	-0.0081354	0.130224	0.997814	Muscle_Skeletal
AFR-like	ENSG00000176393.10	RNPEP	-1.51267	-0.0228494	0.130364	0.997814	Muscle_Skeletal
AFR-like	ENSG00000068745.14	IP6K2	1.51256	0.0348179	0.130391	0.997814	Muscle_Skeletal
AFR-like	ENSG00000164010.13	ERMAP	-1.51196	-0.0537779	0.130544	0.997814	Muscle_Skeletal
AFR-like	ENSG00000134058.11	CDK7	-1.51115	-0.060025	0.130751	0.997814	Muscle_Skeletal
AFR-like	ENSG00000119977.20	TCTN3	-1.51114	-0.0345375	0.130752	0.997814	Muscle_Skeletal
AFR-like	ENSG00000099330.8	OCEL1	-1.5111	-0.0110577	0.130764	0.997814	Muscle_Skeletal
AFR-like	ENSG00000187624.8	C17orf97	-1.51106	-0.00791151	0.130774	0.997814	Muscle_Skeletal
AFR-like	ENSG00000051825.14	MPHOSPH9	-1.50997	-0.0603066	0.131052	0.997814	Muscle_Skeletal
AFR-like	ENSG00000146223.14	RPL7L1	-1.50929	-0.0449823	0.131225	0.997814	Muscle_Skeletal
AFR-like	ENSG00000143436.10	MRPL9	1.50905	0.0714879	0.131286	0.997814	Muscle_Skeletal
AFR-like	ENSG00000188157.14	AGRN	-1.50901	-0.0332299	0.131297	0.997814	Muscle_Skeletal
AFR-like	ENSG00000137824.15	RMDN3	1.50892	0.0331078	0.131318	0.997814	Muscle_Skeletal
AFR-like	ENSG00000105610.4	KLF1	-1.50882	-0.0169665	0.131346	0.997814	Muscle_Skeletal
AFR-like	ENSG00000263063.1	RP11-388C12.1	1.50799	0.0207748	0.131556	0.997814	Muscle_Skeletal
AFR-like	ENSG00000175756.13	AURKAIP1	-1.50743	-0.362748	0.131702	0.997814	Muscle_Skeletal
AFR-like	ENSG00000226328.6	NUP50-AS1	1.50741	0.0322406	0.131706	0.997814	Muscle_Skeletal
AFR-like	ENSG00000204538.3	PSORS1C2	1.50539	0.0343584	0.132225	0.997814	Muscle_Skeletal
AFR-like	ENSG00000237595.3	RP11-112L6.3	1.5048	0.0670505	0.132376	0.997814	Muscle_Skeletal
AFR-like	ENSG00000147592.8	LACTB2	1.50475	0.0487715	0.132389	0.997814	Muscle_Skeletal
AFR-like	ENSG00000049167.13	ERCC8	1.50445	0.0366121	0.132465	0.997814	Muscle_Skeletal
AFR-like	ENSG00000034533.11	ASTE1	-1.5044	-0.0558991	0.132478	0.997814	Muscle_Skeletal
AFR-like	ENSG00000175387.15	SMAD2	1.50355	0.0337793	0.132696	0.997814	Muscle_Skeletal
AFR-like	ENSG00000116525.13	TRIM62	1.50295	0.0372943	0.132853	0.997814	Muscle_Skeletal
AFR-like	ENSG00000135845.9	PIGC	1.50216	0.0266621	0.133055	0.997814	Muscle_Skeletal
AFR-like	ENSG00000118200.14	CAMSAP2	1.50139	0.0530973	0.133256	0.997814	Muscle_Skeletal
AFR-like	ENSG00000169752.16	NRG4	1.50097	0.186449	0.133364	0.997814	Muscle_Skeletal
AFR-like	ENSG00000196981.3	WDR5B	1.50058	0.0289334	0.133464	0.997814	Muscle_Skeletal
AFR-like	ENSG00000156795.6	WDYHV1	-1.50032	-0.0251686	0.133532	0.997814	Muscle_Skeletal
AFR-like	ENSG00000123643.12	SLC36A1	-1.49987	-0.0342282	0.133649	0.997814	Muscle_Skeletal
AFR-like	ENSG00000221953.5	C1orf229	-1.49898	-0.0279932	0.133879	0.997814	Muscle_Skeletal
AFR-like	ENSG00000114933.15	INO80D	-1.49849	-0.0712001	0.134005	0.997814	Muscle_Skeletal
AFR-like	ENSG00000164405.10	UQCRQ	-1.49697	-0.185268	0.134401	0.997814	Muscle_Skeletal
AFR-like	ENSG00000166037.10	CEP57	-1.49688	-0.0344942	0.134426	0.997814	Muscle_Skeletal
AFR-like	ENSG00000237212.1	RP11-569G13.2	-1.49651	-0.0339087	0.134521	0.997814	Muscle_Skeletal
AFR-like	ENSG00000259363.5	CTD-2054N24.2	1.49616	0.019485	0.134611	0.997814	Muscle_Skeletal
AFR-like	ENSG00000159387.7	IRX6	1.49604	0.0205162	0.134644	0.997814	Muscle_Skeletal
AFR-like	ENSG00000197548.12	ATG7	1.49539	0.0363194	0.134812	0.997814	Muscle_Skeletal
AFR-like	ENSG00000188690.12	UROS	-1.4934	-0.0214653	0.135331	0.997814	Muscle_Skeletal
AFR-like	ENSG00000160200.17	CBS	-1.49297	-0.0190131	0.135445	0.997814	Muscle_Skeletal
AFR-like	ENSG00000169490.16	TM2D2	1.49282	0.0272342	0.135484	0.997814	Muscle_Skeletal
AFR-like	ENSG00000164841.4	TMEM74	1.49237	0.0215587	0.135603	0.997814	Muscle_Skeletal
AFR-like	ENSG00000105737.9	GRIK5	-1.49118	-0.0600377	0.135915	0.997814	Muscle_Skeletal
AFR-like	ENSG00000163975.11	MELTF	1.49107	0.0502832	0.135942	0.997814	Muscle_Skeletal
AFR-like	ENSG00000168411.13	RFWD3	-1.49059	-0.0364389	0.136068	0.997814	Muscle_Skeletal
AFR-like	ENSG00000126467.10	TSKS	1.4902	0.0618854	0.136172	0.997814	Muscle_Skeletal
AFR-like	ENSG00000127022.14	CANX	-1.49016	-0.19833	0.136181	0.997814	Muscle_Skeletal
AFR-like	ENSG00000137054.15	POLR1E	1.48986	0.020975	0.136261	0.997814	Muscle_Skeletal
AFR-like	ENSG00000160229.11	ZNF66	-1.48946	-0.0366647	0.136365	0.997814	Muscle_Skeletal
AFR-like	ENSG00000115421.12	PAPOLG	1.48941	0.0931463	0.13638	0.997814	Muscle_Skeletal
AFR-like	ENSG00000047621.11	C12orf4	1.48844	0.0897208	0.136635	0.997814	Muscle_Skeletal
AFR-like	ENSG00000092871.16	RFFL	-1.48835	-0.0884858	0.136658	0.997814	Muscle_Skeletal
AFR-like	ENSG00000135587.8	SMPD2	-1.48733	-0.0571664	0.136928	0.997814	Muscle_Skeletal
AFR-like	ENSG00000174652.17	ZNF266	-1.48724	-0.00921573	0.136953	0.997814	Muscle_Skeletal
AFR-like	ENSG00000079332.14	SAR1A	1.48684	0.0621516	0.137056	0.997814	Muscle_Skeletal
AFR-like	ENSG00000166856.2	GPR182	1.48663	0.0609488	0.137111	0.997814	Muscle_Skeletal
AFR-like	ENSG00000126088.13	UROD	1.48608	0.0599918	0.137259	0.997814	Muscle_Skeletal
AFR-like	ENSG00000176533.12	GNG7	1.48544	0.170648	0.137427	0.997814	Muscle_Skeletal
AFR-like	ENSG00000179152.19	TCAIM	-1.4844	-0.147732	0.137702	0.997814	Muscle_Skeletal
AFR-like	ENSG00000198108.3	CHSY3	1.48342	0.0602921	0.137962	0.997814	Muscle_Skeletal
AFR-like	ENSG00000172594.12	SMPDL3A	-1.4833	-0.0674617	0.137994	0.997814	Muscle_Skeletal
AFR-like	ENSG00000258289.8	CHURC1	1.48315	0.00764985	0.138034	0.997814	Muscle_Skeletal
AFR-like	ENSG00000117408.10	IPO13	-1.48312	-0.117062	0.138042	0.997814	Muscle_Skeletal
AFR-like	ENSG00000143570.17	SLC39A1	-1.48216	-0.204187	0.138298	0.997814	Muscle_Skeletal
AFR-like	ENSG00000176928.5	GCNT4	-1.48186	-0.0344637	0.138377	0.997814	Muscle_Skeletal
AFR-like	ENSG00000066654.13	THUMPD1	-1.48183	-0.129063	0.138385	0.997814	Muscle_Skeletal
AFR-like	ENSG00000177685.16	CRACR2B	-1.48164	-0.10138	0.138437	0.997814	Muscle_Skeletal
AFR-like	ENSG00000159792.9	PSKH1	-1.47945	-0.0583249	0.139021	0.997814	Muscle_Skeletal
AFR-like	ENSG00000086598.10	TMED2	-1.47937	-0.197592	0.139042	0.997814	Muscle_Skeletal
AFR-like	ENSG00000205464.11	ATP6AP1L	-1.47932	-0.011174	0.139056	0.997814	Muscle_Skeletal
AFR-like	ENSG00000204463.12	BAG6	-1.47924	-0.189192	0.139076	0.997814	Muscle_Skeletal
AFR-like	ENSG00000176974.19	SHMT1	1.47831	0.0252808	0.139324	0.997814	Muscle_Skeletal
AFR-like	ENSG00000124172.9	ATP5E	1.47823	0.200889	0.139346	0.997814	Muscle_Skeletal
AFR-like	ENSG00000137672.12	TRPC6	1.47779	0.129032	0.139463	0.997814	Muscle_Skeletal
AFR-like	ENSG00000117362.12	APH1A	1.47641	0.194884	0.139833	0.997814	Muscle_Skeletal
AFR-like	ENSG00000215305.9	VPS16	-1.47633	-0.0226649	0.139854	0.997814	Muscle_Skeletal
AFR-like	ENSG00000213380.14	COG8	-1.47624	-0.0771632	0.139879	0.997814	Muscle_Skeletal
AFR-like	ENSG00000112159.11	MDN1	1.47605	0.0827681	0.139932	0.997814	Muscle_Skeletal
AFR-like	ENSG00000103485.17	QPRT	1.47567	0.0594733	0.140033	0.997814	Muscle_Skeletal
AFR-like	ENSG00000132359.14	RAP1GAP2	-1.47523	-0.0506402	0.140151	0.997814	Muscle_Skeletal
AFR-like	ENSG00000116353.15	MECR	-1.47512	-0.0654364	0.140179	0.997814	Muscle_Skeletal
AFR-like	ENSG00000227388.2	RP11-112J3.16	-1.47498	-0.0193357	0.140219	0.997814	Muscle_Skeletal
AFR-like	ENSG00000082153.17	BZW1	1.47485	0.180242	0.140254	0.997814	Muscle_Skeletal
AFR-like	ENSG00000269514.1	RP11-370I10.12	-1.4743	-0.0374948	0.140401	0.997814	Muscle_Skeletal
AFR-like	ENSG00000156885.5	COX6A2	-1.47426	-0.264433	0.140412	0.997814	Muscle_Skeletal
AFR-like	ENSG00000149922.10	TBX6	-1.47387	-0.0241798	0.140517	0.997814	Muscle_Skeletal
AFR-like	ENSG00000261455.1	LINC01003	-1.47352	-0.0533437	0.14061	0.997814	Muscle_Skeletal
AFR-like	ENSG00000107959.15	PITRM1	1.47334	0.0189134	0.14066	0.997814	Muscle_Skeletal
AFR-like	ENSG00000105245.9	NUMBL	1.47253	0.065795	0.140879	0.997814	Muscle_Skeletal
AFR-like	ENSG00000109758.8	HGFAC	1.47249	0.0633324	0.140887	0.997814	Muscle_Skeletal
AFR-like	ENSG00000069667.15	RORA	1.47132	0.112487	0.141204	0.997814	Muscle_Skeletal
AFR-like	ENSG00000125966.9	MMP24	-1.47071	-0.0858509	0.141368	0.997814	Muscle_Skeletal
AFR-like	ENSG00000085433.15	WDR47	-1.4703	-0.0802304	0.141482	0.997814	Muscle_Skeletal
AFR-like	ENSG00000171311.12	EXOSC1	-1.46986	-0.0865865	0.1416	0.997814	Muscle_Skeletal
AFR-like	ENSG00000240065.7	PSMB9	1.46984	0.0323976	0.141604	0.997814	Muscle_Skeletal
AFR-like	ENSG00000147535.16	PLPP5	1.46941	0.11163	0.141721	0.997814	Muscle_Skeletal
AFR-like	ENSG00000141562.17	NARF	1.46915	0.0141778	0.141792	0.997814	Muscle_Skeletal
AFR-like	ENSG00000186111.9	PIP5K1C	-1.4688	-0.0260271	0.141888	0.997814	Muscle_Skeletal
AFR-like	ENSG00000135049.15	AGTPBP1	1.46779	0.0840396	0.142162	0.997814	Muscle_Skeletal
AFR-like	ENSG00000278107.1	RP11-162A12.4	-1.46777	-0.0664087	0.142167	0.997814	Muscle_Skeletal
AFR-like	ENSG00000122375.11	OPN4	1.46767	0.0136127	0.142194	0.997814	Muscle_Skeletal
AFR-like	ENSG00000150712.10	MTMR12	1.46757	0.0396174	0.142222	0.997814	Muscle_Skeletal
AFR-like	ENSG00000105576.15	TNPO2	1.46755	0.0354647	0.142226	0.997814	Muscle_Skeletal
AFR-like	ENSG00000104361.9	NIPAL2	1.46754	0.0452131	0.14223	0.997814	Muscle_Skeletal
AFR-like	ENSG00000181163.13	NPM1	-1.46731	-0.160248	0.142291	0.997814	Muscle_Skeletal
AFR-like	ENSG00000145248.6	SLC10A4	-1.46717	-0.0152294	0.142331	0.997814	Muscle_Skeletal
AFR-like	ENSG00000110367.11	DDX6	-1.46676	-0.0703428	0.14244	0.997814	Muscle_Skeletal
AFR-like	ENSG00000174080.10	CTSF	-1.46634	-0.114253	0.142555	0.997814	Muscle_Skeletal
AFR-like	ENSG00000198937.8	CCDC167	1.46611	0.055514	0.142617	0.997814	Muscle_Skeletal
AFR-like	ENSG00000197355.10	UAP1L1	-1.46606	-0.0315845	0.142631	0.997814	Muscle_Skeletal
AFR-like	ENSG00000122008.15	POLK	1.4659	0.122623	0.142676	0.997814	Muscle_Skeletal
AFR-like	ENSG00000271303.1	SRXN1	1.46588	0.193169	0.14268	0.997814	Muscle_Skeletal
AFR-like	ENSG00000185585.19	OLFML2A	1.46536	0.0698535	0.142823	0.997814	Muscle_Skeletal
AFR-like	ENSG00000228789.6	HCG22	1.46438	0.0223359	0.143091	0.997814	Muscle_Skeletal
AFR-like	ENSG00000272369.1	RP11-446N19.1	1.46384	0.141698	0.143239	0.997814	Muscle_Skeletal
AFR-like	ENSG00000107104.18	KANK1	-1.46358	-0.0755135	0.143309	0.997814	Muscle_Skeletal
AFR-like	ENSG00000172775.16	FAM192A	1.4624	0.0847664	0.143633	0.997814	Muscle_Skeletal
AFR-like	ENSG00000275052.4	PPP4R3B	-1.46215	-0.0685459	0.143701	0.997814	Muscle_Skeletal
AFR-like	ENSG00000234745.10	HLA-B	-1.46212	-0.0459852	0.143707	0.997814	Muscle_Skeletal
AFR-like	ENSG00000143162.7	CREG1	-1.46056	-0.0341397	0.144136	0.997814	Muscle_Skeletal
AFR-like	ENSG00000166734.18	CASC4	-1.46043	-0.084615	0.144172	0.997814	Muscle_Skeletal
AFR-like	ENSG00000175309.14	PHYKPL	-1.45978	-0.00382723	0.144351	0.997814	Muscle_Skeletal
AFR-like	ENSG00000145107.15	TM4SF19	-1.45963	-0.0121413	0.144391	0.997814	Muscle_Skeletal
AFR-like	ENSG00000178301.3	AQP11	-1.45882	-0.0529948	0.144614	0.997814	Muscle_Skeletal
AFR-like	ENSG00000223685.5	LINC00571	-1.45881	-0.0930754	0.144617	0.997814	Muscle_Skeletal
AFR-like	ENSG00000168887.10	C2orf68	-1.45864	-0.0828629	0.144663	0.997814	Muscle_Skeletal
AFR-like	ENSG00000122591.11	FAM126A	1.45862	0.0341709	0.14467	0.997814	Muscle_Skeletal
AFR-like	ENSG00000153157.12	SYCP2L	-1.45787	-0.0191632	0.144877	0.997814	Muscle_Skeletal
AFR-like	ENSG00000079393.20	DUSP13	-1.45782	-0.0992447	0.14489	0.997814	Muscle_Skeletal
AFR-like	ENSG00000258240.5	RP1-46F2.3	-1.45761	-0.0927808	0.144947	0.997814	Muscle_Skeletal
AFR-like	ENSG00000155189.11	AGPAT5	-1.45733	-0.0692804	0.145026	0.997814	Muscle_Skeletal
AFR-like	ENSG00000152234.15	ATP5A1	-1.45723	-0.157686	0.145054	0.997814	Muscle_Skeletal
AFR-like	ENSG00000086619.13	ERO1B	-1.45715	-0.0160372	0.145074	0.997814	Muscle_Skeletal
AFR-like	ENSG00000212694.8	LINC01089	1.45688	0.0766276	0.14515	0.997814	Muscle_Skeletal
AFR-like	ENSG00000172878.13	METAP1D	1.45651	0.0302703	0.145253	0.997814	Muscle_Skeletal
AFR-like	ENSG00000142655.12	PEX14	1.45641	0.279502	0.145279	0.997814	Muscle_Skeletal
AFR-like	ENSG00000104886.11	PLEKHJ1	1.45615	0.0613016	0.145351	0.997814	Muscle_Skeletal
AFR-like	ENSG00000113068.9	PFDN1	1.45516	0.0129886	0.145624	0.997814	Muscle_Skeletal
AFR-like	ENSG00000178381.11	ZFAND2A	1.45501	0.00985042	0.145665	0.997814	Muscle_Skeletal
AFR-like	ENSG00000164074.14	ABHD18	1.45451	0.0645954	0.145805	0.997814	Muscle_Skeletal
AFR-like	ENSG00000242247.10	ARFGAP3	1.45438	0.0545463	0.14584	0.997814	Muscle_Skeletal
AFR-like	ENSG00000203326.11	ZNF525	1.45357	0.0376647	0.146064	0.997814	Muscle_Skeletal
AFR-like	ENSG00000164068.15	RNF123	1.45343	0.0895493	0.146105	0.997814	Muscle_Skeletal
AFR-like	ENSG00000149548.14	CCDC15	-1.45342	-0.0283148	0.146108	0.997814	Muscle_Skeletal
AFR-like	ENSG00000170776.21	AKAP13	1.45335	0.0688199	0.146126	0.997814	Muscle_Skeletal
AFR-like	ENSG00000103591.12	AAGAB	1.45317	0.12567	0.146178	0.997814	Muscle_Skeletal
AFR-like	ENSG00000164089.8	ETNPPL	1.45279	0.0597289	0.146283	0.997814	Muscle_Skeletal
AFR-like	ENSG00000185847.7	LINC01405	1.4519	0.0327905	0.146529	0.997814	Muscle_Skeletal
AFR-like	ENSG00000121413.12	ZSCAN18	1.45035	0.0880365	0.14696	0.997814	Muscle_Skeletal
AFR-like	ENSG00000268043.7	NBPF12	1.45019	0.0204392	0.147005	0.997814	Muscle_Skeletal
AFR-like	ENSG00000152433.14	ZNF547	1.44976	0.0709293	0.147126	0.997814	Muscle_Skeletal
AFR-like	ENSG00000177181.14	RIMKLA	1.44889	0.0656597	0.147369	0.997814	Muscle_Skeletal
AFR-like	ENSG00000168038.10	ULK4	-1.44841	-0.0123213	0.147503	0.997814	Muscle_Skeletal
AFR-like	ENSG00000169592.14	INO80E	1.44782	0.091132	0.147668	0.997814	Muscle_Skeletal
AFR-like	ENSG00000075234.16	TTC38	-1.44753	-0.0112993	0.14775	0.997814	Muscle_Skeletal
AFR-like	ENSG00000163879.10	DNALI1	1.44749	0.0233102	0.147761	0.997814	Muscle_Skeletal
AFR-like	ENSG00000109943.8	CRTAM	-1.44728	-0.0829354	0.14782	0.997814	Muscle_Skeletal
AFR-like	ENSG00000187187.13	ZNF546	1.44722	0.103949	0.147835	0.997814	Muscle_Skeletal
AFR-like	ENSG00000198353.7	HOXC4	1.44663	0.0936178	0.148002	0.997814	Muscle_Skeletal
AFR-like	ENSG00000160741.16	CRTC2	1.446	0.108393	0.148178	0.997814	Muscle_Skeletal
AFR-like	ENSG00000187778.13	MCRS1	1.44594	0.11516	0.148195	0.997814	Muscle_Skeletal
AFR-like	ENSG00000076924.11	XAB2	-1.44594	-0.0253177	0.148195	0.997814	Muscle_Skeletal
AFR-like	ENSG00000139173.9	TMEM117	-1.44477	-0.0657888	0.148523	0.997814	Muscle_Skeletal
AFR-like	ENSG00000176293.19	ZNF135	1.44458	0.0258198	0.148577	0.997814	Muscle_Skeletal
AFR-like	ENSG00000065328.16	MCM10	-1.44448	-0.0420472	0.148604	0.997814	Muscle_Skeletal
AFR-like	ENSG00000141101.12	NOB1	-1.44416	-0.102151	0.148695	0.997814	Muscle_Skeletal
AFR-like	ENSG00000170417.15	TMEM182	-1.44389	-0.0871366	0.14877	0.997814	Muscle_Skeletal
AFR-like	ENSG00000273032.1	DGCR9	-1.44376	-0.0218832	0.148806	0.997814	Muscle_Skeletal
AFR-like	ENSG00000212719.10	C17orf51	-1.4434	-0.110806	0.148908	0.997814	Muscle_Skeletal
AFR-like	ENSG00000198768.10	APCDD1L	1.44309	0.0362805	0.148996	0.997814	Muscle_Skeletal
AFR-like	ENSG00000038210.12	PI4K2B	-1.44163	-0.0701842	0.149406	0.997814	Muscle_Skeletal
AFR-like	ENSG00000069696.6	DRD4	-1.44157	-0.0892124	0.149424	0.997814	Muscle_Skeletal
AFR-like	ENSG00000104290.10	FZD3	-1.44117	-0.0960819	0.149536	0.997814	Muscle_Skeletal
AFR-like	ENSG00000138382.14	METTL5	1.44112	0.0500088	0.14955	0.997814	Muscle_Skeletal
AFR-like	ENSG00000115364.13	MRPL19	-1.44069	-0.0326451	0.149672	0.997814	Muscle_Skeletal
AFR-like	ENSG00000138185.18	ENTPD1	-1.44058	-0.105694	0.149702	0.997814	Muscle_Skeletal
AFR-like	ENSG00000172572.6	PDE3A	-1.4399	-0.0164704	0.149896	0.997814	Muscle_Skeletal
AFR-like	ENSG00000204592.8	HLA-E	-1.43922	-0.251006	0.150088	0.997814	Muscle_Skeletal
AFR-like	ENSG00000124126.13	PREX1	-1.43917	-0.0357106	0.150104	0.997814	Muscle_Skeletal
AFR-like	ENSG00000107968.9	MAP3K8	-1.43846	-0.0472502	0.150303	0.997814	Muscle_Skeletal
AFR-like	ENSG00000181284.2	TMEM102	-1.43812	-0.0333617	0.1504	0.997814	Muscle_Skeletal
AFR-like	ENSG00000099246.16	RAB18	1.4379	0.419484	0.150463	0.997814	Muscle_Skeletal
AFR-like	ENSG00000205181.5	LINC00654	-1.43768	-0.0145281	0.150524	0.997814	Muscle_Skeletal
AFR-like	ENSG00000143771.11	CNIH4	-1.43761	-0.0190848	0.150545	0.997814	Muscle_Skeletal
AFR-like	ENSG00000168028.13	RPSA	1.4375	0.0352666	0.150577	0.997814	Muscle_Skeletal
AFR-like	ENSG00000180422.3	LINC00304	1.43743	0.0282295	0.150596	0.997814	Muscle_Skeletal
AFR-like	ENSG00000130584.10	ZBTB46	1.43611	0.064028	0.15097	0.997814	Muscle_Skeletal
AFR-like	ENSG00000188820.12	FAM26F	-1.43604	-0.0271031	0.150991	0.997814	Muscle_Skeletal
AFR-like	ENSG00000170264.12	FAM161A	-1.43587	-0.0984994	0.15104	0.997814	Muscle_Skeletal
AFR-like	ENSG00000213996.12	TM6SF2	1.43335	0.0459516	0.151758	0.997814	Muscle_Skeletal
AFR-like	ENSG00000176909.11	MAMSTR	1.43331	0.070215	0.151769	0.997814	Muscle_Skeletal
AFR-like	ENSG00000147573.16	TRIM55	-1.43019	-0.0390981	0.152664	0.997814	Muscle_Skeletal
AFR-like	ENSG00000131386.17	GALNT15	-1.42987	-0.132949	0.152753	0.997814	Muscle_Skeletal
AFR-like	ENSG00000163576.17	EFHB	-1.4284	-0.00891699	0.153176	0.997814	Muscle_Skeletal
AFR-like	ENSG00000204344.14	STK19	-1.42831	-0.0336114	0.153203	0.997814	Muscle_Skeletal
AFR-like	ENSG00000273160.1	RP11-104L21.3	1.42814	0.0610296	0.153253	0.997814	Muscle_Skeletal
AFR-like	ENSG00000164024.11	METAP1	-1.4278	-0.110924	0.15335	0.997814	Muscle_Skeletal
AFR-like	ENSG00000131849.11	ZNF132	1.42717	0.0672686	0.153531	0.997814	Muscle_Skeletal
AFR-like	ENSG00000166402.8	TUB	-1.42709	-0.0357463	0.153553	0.997814	Muscle_Skeletal
AFR-like	ENSG00000187010.19	RHD	1.42693	0.0143897	0.1536	0.997814	Muscle_Skeletal
AFR-like	ENSG00000080854.14	IGSF9B	-1.42633	-0.139653	0.153772	0.997814	Muscle_Skeletal
AFR-like	ENSG00000130818.11	ZNF426	1.42632	0.0737833	0.153777	0.997814	Muscle_Skeletal
AFR-like	ENSG00000120885.21	CLU	1.42581	0.0519004	0.153923	0.997814	Muscle_Skeletal
AFR-like	ENSG00000156398.12	SFXN2	-1.42581	-0.0662791	0.153923	0.997814	Muscle_Skeletal
AFR-like	ENSG00000178115.11	GOLGA8Q	-1.42519	-0.0229158	0.154103	0.997814	Muscle_Skeletal
AFR-like	ENSG00000189079.15	ARID2	1.42463	0.0430994	0.154264	0.997814	Muscle_Skeletal
AFR-like	ENSG00000134077.15	THUMPD3	1.42372	0.0912532	0.154527	0.997814	Muscle_Skeletal
AFR-like	ENSG00000115306.15	SPTBN1	-1.42354	-0.0208494	0.15458	0.997814	Muscle_Skeletal
AFR-like	ENSG00000205959.3	RP11-689P11.2	1.42307	0.0246129	0.154715	0.997814	Muscle_Skeletal
AFR-like	ENSG00000196381.10	ZNF781	1.42253	0.0238928	0.154873	0.997814	Muscle_Skeletal
AFR-like	ENSG00000114948.12	ADAM23	-1.42153	-0.0416122	0.155164	0.997814	Muscle_Skeletal
AFR-like	ENSG00000152944.8	MED21	-1.42134	-0.084647	0.155218	0.997814	Muscle_Skeletal
AFR-like	ENSG00000278607.1	RP11-405M12.3	-1.42124	-0.0310979	0.155246	0.997814	Muscle_Skeletal
AFR-like	ENSG00000198168.8	SVIP	-1.42063	-0.0312361	0.155424	0.997814	Muscle_Skeletal
AFR-like	ENSG00000100191.5	SLC5A4	-1.42056	-0.0122269	0.155445	0.997814	Muscle_Skeletal
AFR-like	ENSG00000090372.14	STRN4	1.41981	0.0245463	0.155663	0.997814	Muscle_Skeletal
AFR-like	ENSG00000261652.2	C15orf65	1.41904	0.0225674	0.155887	0.997814	Muscle_Skeletal
AFR-like	ENSG00000133106.14	EPSTI1	-1.4188	-0.045223	0.155956	0.997814	Muscle_Skeletal
AFR-like	ENSG00000108349.16	CASC3	1.41842	0.146176	0.156069	0.997814	Muscle_Skeletal
AFR-like	ENSG00000142197.12	DOPEY2	1.41763	0.03134	0.156298	0.997814	Muscle_Skeletal
AFR-like	ENSG00000173011.11	TADA2B	1.41751	0.109361	0.156335	0.997814	Muscle_Skeletal
AFR-like	ENSG00000139624.12	CERS5	-1.41731	-0.056597	0.156392	0.997814	Muscle_Skeletal
AFR-like	ENSG00000198042.10	MAK16	1.41726	0.0598023	0.156407	0.997814	Muscle_Skeletal
AFR-like	ENSG00000103021.9	CCDC113	1.41622	0.0852761	0.156712	0.997814	Muscle_Skeletal
AFR-like	ENSG00000087077.13	TRIP6	-1.41564	-0.0535207	0.156881	0.997814	Muscle_Skeletal
AFR-like	ENSG00000136986.9	DERL1	1.41517	0.0439941	0.157019	0.997814	Muscle_Skeletal
AFR-like	ENSG00000067221.13	STOML1	1.41486	0.0675065	0.157108	0.997814	Muscle_Skeletal
AFR-like	ENSG00000148688.13	RPP30	-1.41451	-0.0943378	0.157214	0.997814	Muscle_Skeletal
AFR-like	ENSG00000112936.18	C7	1.41422	0.0395753	0.157297	0.997814	Muscle_Skeletal
AFR-like	ENSG00000170604.4	IRF2BP1	1.414	0.0750237	0.157361	0.997814	Muscle_Skeletal
AFR-like	ENSG00000164116.16	GUCY1A3	1.41351	0.0971279	0.157507	0.997814	Muscle_Skeletal
AFR-like	ENSG00000106976.20	DNM1	1.41298	0.0745104	0.157661	0.997814	Muscle_Skeletal
AFR-like	ENSG00000237927.1	RP3-393E18.2	-1.41235	-0.0276329	0.157848	0.997814	Muscle_Skeletal
AFR-like	ENSG00000146263.11	MMS22L	-1.41206	-0.0341843	0.157933	0.997814	Muscle_Skeletal
AFR-like	ENSG00000144580.13	CNOT9	1.41164	0.137613	0.158056	0.997814	Muscle_Skeletal
AFR-like	ENSG00000164309.14	CMYA5	-1.41151	-0.185521	0.158094	0.997814	Muscle_Skeletal
AFR-like	ENSG00000136147.17	PHF11	1.41131	0.0229614	0.158152	0.997814	Muscle_Skeletal
AFR-like	ENSG00000142185.16	TRPM2	-1.41089	-0.0198894	0.158276	0.997814	Muscle_Skeletal
AFR-like	ENSG00000124302.12	CHST8	-1.41004	-0.041511	0.158527	0.997814	Muscle_Skeletal
AFR-like	ENSG00000164236.11	ANKRD33B	-1.40992	-0.022274	0.158564	0.997814	Muscle_Skeletal
AFR-like	ENSG00000165714.10	BORCS5	-1.40983	-0.0952416	0.15859	0.997814	Muscle_Skeletal
AFR-like	ENSG00000089006.16	SNX5	-1.40901	-0.104674	0.158833	0.997814	Muscle_Skeletal
AFR-like	ENSG00000204525.16	HLA-C	1.409	0.0115333	0.158835	0.997814	Muscle_Skeletal
AFR-like	ENSG00000166407.13	LMO1	-1.40897	-0.0483856	0.158845	0.997814	Muscle_Skeletal
AFR-like	ENSG00000159199.13	ATP5G1	1.40861	0.0666829	0.158949	0.997814	Muscle_Skeletal
AFR-like	ENSG00000170092.14	SPDYE5	1.4086	0.0286753	0.158952	0.997814	Muscle_Skeletal
AFR-like	ENSG00000166974.12	MAPRE2	1.40825	0.105099	0.159058	0.997814	Muscle_Skeletal
AFR-like	ENSG00000271420.1	RP5-1057J7.7	1.40814	0.0483545	0.159088	0.997814	Muscle_Skeletal
AFR-like	ENSG00000258768.2	CTD-2292M16.8	1.40749	0.0856104	0.159282	0.997814	Muscle_Skeletal
AFR-like	ENSG00000103254.9	FAM173A	1.40719	0.0795531	0.15937	0.997814	Muscle_Skeletal
AFR-like	ENSG00000271324.1	RP11-10C24.2	-1.40605	-0.0509144	0.15971	0.997814	Muscle_Skeletal
AFR-like	ENSG00000198089.15	SFI1	-1.40544	-0.0173567	0.159892	0.997814	Muscle_Skeletal
AFR-like	ENSG00000162493.16	PDPN	1.40493	0.0238342	0.160041	0.997814	Muscle_Skeletal
AFR-like	ENSG00000269486.2	CTC-360G5.9	1.40487	0.0753287	0.16006	0.997814	Muscle_Skeletal
AFR-like	ENSG00000115750.16	TAF1B	-1.40421	-0.0154788	0.160255	0.997814	Muscle_Skeletal
AFR-like	ENSG00000228106.5	RP11-452F19.3	-1.40419	-0.0359401	0.160262	0.997814	Muscle_Skeletal
AFR-like	ENSG00000129173.12	E2F8	1.40414	0.0711128	0.160278	0.997814	Muscle_Skeletal
AFR-like	ENSG00000185347.17	C14orf80	-1.40398	-0.129817	0.160324	0.997814	Muscle_Skeletal
AFR-like	ENSG00000174917.8	C19orf70	-1.4039	-0.0603381	0.160347	0.997814	Muscle_Skeletal
AFR-like	ENSG00000159905.14	ZNF221	-1.40304	-0.0489846	0.160604	0.997814	Muscle_Skeletal
AFR-like	ENSG00000259511.2	UBE2Q2L	-1.40188	-0.0278556	0.16095	0.997814	Muscle_Skeletal
AFR-like	ENSG00000022976.15	ZNF839	1.40149	0.0451178	0.161066	0.997814	Muscle_Skeletal
AFR-like	ENSG00000105501.12	SIGLEC5	-1.40122	-0.112453	0.161148	0.997814	Muscle_Skeletal
AFR-like	ENSG00000107890.16	ANKRD26	1.3994	0.0232822	0.161693	0.997814	Muscle_Skeletal
AFR-like	ENSG00000146007.10	ZMAT2	-1.39814	-0.101255	0.16207	0.997814	Muscle_Skeletal
AFR-like	ENSG00000006016.10	CRLF1	1.39765	0.0429464	0.162219	0.997814	Muscle_Skeletal
AFR-like	ENSG00000145692.14	BHMT	-1.39764	-0.0320024	0.162221	0.997814	Muscle_Skeletal
AFR-like	ENSG00000118197.13	DDX59	-1.39759	-0.0333205	0.162235	0.997814	Muscle_Skeletal
AFR-like	ENSG00000158079.14	PTPDC1	1.39753	0.0975349	0.162254	0.997814	Muscle_Skeletal
AFR-like	ENSG00000055211.12	GINM1	-1.39748	-0.0284609	0.162268	0.997814	Muscle_Skeletal
AFR-like	ENSG00000213722.8	DDAH2	-1.39623	-0.0761703	0.162646	0.997814	Muscle_Skeletal
AFR-like	ENSG00000071462.11	WBSCR22	-1.39621	-0.138631	0.16265	0.997814	Muscle_Skeletal
AFR-like	ENSG00000111581.9	NUP107	-1.39621	-0.0614041	0.162652	0.997814	Muscle_Skeletal
AFR-like	ENSG00000170577.7	SIX2	1.39602	0.0986797	0.16271	0.997814	Muscle_Skeletal
AFR-like	ENSG00000143819.12	EPHX1	1.39399	0.0473389	0.16332	0.997814	Muscle_Skeletal
AFR-like	ENSG00000085871.8	MGST2	1.39313	0.159429	0.163581	0.997814	Muscle_Skeletal
AFR-like	ENSG00000170860.3	LSM3	-1.39244	-0.100547	0.16379	0.997814	Muscle_Skeletal
AFR-like	ENSG00000256269.7	HMBS	-1.39243	-0.0305164	0.163793	0.997814	Muscle_Skeletal
AFR-like	ENSG00000104320.13	NBN	-1.39054	-0.0238795	0.164366	0.997814	Muscle_Skeletal
AFR-like	ENSG00000158636.16	EMSY	1.38981	0.141928	0.164586	0.997814	Muscle_Skeletal
AFR-like	ENSG00000163959.9	SLC51A	-1.38938	-0.0163446	0.164716	0.997814	Muscle_Skeletal
AFR-like	ENSG00000141933.9	TPGS1	-1.38877	-0.0522779	0.164902	0.997814	Muscle_Skeletal
AFR-like	ENSG00000184014.7	DENND5A	1.38848	0.0713268	0.16499	0.997814	Muscle_Skeletal
AFR-like	ENSG00000163684.11	RPP14	-1.38837	-0.0141165	0.165024	0.997814	Muscle_Skeletal
AFR-like	ENSG00000265750.1	RP11-799B12.4	-1.38765	-0.0448554	0.165244	0.997814	Muscle_Skeletal
AFR-like	ENSG00000036257.12	CUL3	1.38678	0.11059	0.165507	0.997814	Muscle_Skeletal
AFR-like	ENSG00000121577.13	POPDC2	1.38658	0.0738276	0.165569	0.997814	Muscle_Skeletal
AFR-like	ENSG00000197168.11	NEK5	1.38633	0.174766	0.165645	0.997814	Muscle_Skeletal
AFR-like	ENSG00000162623.15	TYW3	1.38618	0.0211511	0.165693	0.997814	Muscle_Skeletal
AFR-like	ENSG00000186326.3	RGS9BP	1.38595	0.0179649	0.165761	0.997814	Muscle_Skeletal
AFR-like	ENSG00000182180.13	MRPS16	1.38592	0.10767	0.165772	0.997814	Muscle_Skeletal
AFR-like	ENSG00000136381.12	IREB2	1.38589	0.13988	0.165782	0.997814	Muscle_Skeletal
AFR-like	ENSG00000257949.6	TEN1	-1.38486	-0.0521569	0.166096	0.997814	Muscle_Skeletal
AFR-like	ENSG00000243819.4	RN7SL832P	1.3846	0.0280428	0.166175	0.997814	Muscle_Skeletal
AFR-like	ENSG00000138964.16	PARVG	-1.38426	-0.0561426	0.166279	0.997814	Muscle_Skeletal
AFR-like	ENSG00000198791.11	CNOT7	1.38294	0.08004	0.166682	0.997814	Muscle_Skeletal
AFR-like	ENSG00000165502.6	RPL36AL	-1.38142	-0.0253684	0.16715	0.997814	Muscle_Skeletal
AFR-like	ENSG00000184313.19	MROH7	-1.3812	-0.047318	0.167219	0.997814	Muscle_Skeletal
AFR-like	ENSG00000260657.2	RP11-315D16.4	1.38085	0.0206565	0.167324	0.997814	Muscle_Skeletal
AFR-like	ENSG00000108946.14	PRKAR1A	-1.3808	-0.0666654	0.16734	0.997814	Muscle_Skeletal
AFR-like	ENSG00000163781.12	TOPBP1	-1.3806	-0.0761295	0.167401	0.997814	Muscle_Skeletal
AFR-like	ENSG00000091844.7	RGS17	-1.38048	-0.0511287	0.16744	0.997814	Muscle_Skeletal
AFR-like	ENSG00000168528.11	SERINC2	-1.38017	-0.0141824	0.167535	0.997814	Muscle_Skeletal
AFR-like	ENSG00000167920.8	TMEM99	-1.38012	-0.0535336	0.16755	0.997814	Muscle_Skeletal
AFR-like	ENSG00000166171.12	DPCD	-1.3798	-0.0561324	0.167647	0.997814	Muscle_Skeletal
AFR-like	ENSG00000215845.10	TSTD1	1.3794	0.0538426	0.167772	0.997814	Muscle_Skeletal
AFR-like	ENSG00000186204.14	CYP4F12	1.37936	0.0368128	0.167785	0.997814	Muscle_Skeletal
AFR-like	ENSG00000113231.13	PDE8B	-1.37898	-0.0333034	0.167902	0.997814	Muscle_Skeletal
AFR-like	ENSG00000175489.9	LRRC25	-1.37776	-0.0889589	0.168277	0.997814	Muscle_Skeletal
AFR-like	ENSG00000224843.6	LINC00240	1.37765	0.0263384	0.168313	0.997814	Muscle_Skeletal
AFR-like	ENSG00000119147.9	C2orf40	-1.37743	-0.018636	0.16838	0.997814	Muscle_Skeletal
AFR-like	ENSG00000163082.9	SGPP2	1.37695	0.0376661	0.168529	0.997814	Muscle_Skeletal
AFR-like	ENSG00000136319.11	TTC5	-1.37691	-0.0972359	0.16854	0.997814	Muscle_Skeletal
AFR-like	ENSG00000105379.9	ETFB	-1.37582	-0.196429	0.168878	0.997814	Muscle_Skeletal
AFR-like	ENSG00000214290.8	COLCA2	1.37562	0.0522519	0.168939	0.997814	Muscle_Skeletal
AFR-like	ENSG00000111254.7	AKAP3	-1.37493	-0.0194302	0.169154	0.997814	Muscle_Skeletal
AFR-like	ENSG00000176623.11	RMDN1	1.37488	0.0609806	0.169169	0.997814	Muscle_Skeletal
AFR-like	ENSG00000256128.5	LINC00944	1.37437	0.0195429	0.169328	0.997814	Muscle_Skeletal
AFR-like	ENSG00000139780.7	METTL21C	1.37311	0.0491857	0.169718	0.997814	Muscle_Skeletal
AFR-like	ENSG00000155530.2	LRGUK	1.37234	0.0164017	0.169959	0.997814	Muscle_Skeletal
AFR-like	ENSG00000173926.5	2025-03-03	1.37108	0.0110994	0.17035	0.997814	Muscle_Skeletal
AFR-like	ENSG00000227359.1	AC017074.2	1.37041	0.0547692	0.170558	0.997814	Muscle_Skeletal
AFR-like	ENSG00000169683.7	LRRC45	-1.36966	-0.0432613	0.170792	0.997814	Muscle_Skeletal
AFR-like	ENSG00000144161.12	ZC3H8	-1.36858	-0.0668612	0.171132	0.997814	Muscle_Skeletal
AFR-like	ENSG00000196937.10	FAM3C	1.36827	0.034918	0.171227	0.997814	Muscle_Skeletal
AFR-like	ENSG00000145936.8	KCNMB1	-1.36785	-0.0926913	0.171359	0.997814	Muscle_Skeletal
AFR-like	ENSG00000167103.11	PIP5KL1	-1.36736	-0.0242873	0.171514	0.997814	Muscle_Skeletal
AFR-like	ENSG00000164086.9	DUSP7	-1.36654	-0.236452	0.17177	0.997814	Muscle_Skeletal
AFR-like	ENSG00000162618.13	ADGRL4	1.36622	0.0527695	0.171869	0.997814	Muscle_Skeletal
AFR-like	ENSG00000006128.11	TAC1	-1.366	-0.0538116	0.171938	0.997814	Muscle_Skeletal
AFR-like	ENSG00000100605.16	ITPK1	-1.36596	-0.0683977	0.171953	0.997814	Muscle_Skeletal
AFR-like	ENSG00000113240.12	CLK4	-1.36435	-0.0370981	0.172457	0.997814	Muscle_Skeletal
AFR-like	ENSG00000161638.10	ITGA5	1.36294	0.239745	0.172902	0.997814	Muscle_Skeletal
AFR-like	ENSG00000082397.17	EPB41L3	1.36181	0.0572712	0.173257	0.997814	Muscle_Skeletal
AFR-like	ENSG00000125901.5	MRPS26	1.36165	0.0521466	0.173307	0.997814	Muscle_Skeletal
AFR-like	ENSG00000174021.10	GNG5	1.36157	0.0322085	0.173333	0.997814	Muscle_Skeletal
AFR-like	ENSG00000143369.14	ECM1	-1.36005	-0.06631	0.173813	0.997814	Muscle_Skeletal
AFR-like	ENSG00000255198.4	SNHG9	1.35991	0.0428571	0.17386	0.997814	Muscle_Skeletal
AFR-like	ENSG00000136560.13	TANK	-1.35964	-0.072858	0.173943	0.997814	Muscle_Skeletal
AFR-like	ENSG00000123453.17	SARDH	-1.35944	-0.0127088	0.174008	0.997814	Muscle_Skeletal
AFR-like	ENSG00000101144.12	BMP7	1.35935	0.242265	0.174036	0.997814	Muscle_Skeletal
AFR-like	ENSG00000196653.11	ZNF502	1.35895	0.020328	0.174164	0.997814	Muscle_Skeletal
AFR-like	ENSG00000178852.15	EFCAB13	-1.35873	-0.048765	0.174231	0.997814	Muscle_Skeletal
AFR-like	ENSG00000171574.17	ZNF584	1.35738	0.0231973	0.174659	0.997814	Muscle_Skeletal
AFR-like	ENSG00000065000.15	AP3D1	-1.35734	-0.0978198	0.174675	0.997814	Muscle_Skeletal
AFR-like	ENSG00000160961.11	ZNF333	1.35726	0.0415018	0.174697	0.997814	Muscle_Skeletal
AFR-like	ENSG00000184635.14	ZNF93	1.35646	0.0234015	0.174954	0.997814	Muscle_Skeletal
AFR-like	ENSG00000112303.13	VNN2	-1.35628	-0.0479973	0.175011	0.997814	Muscle_Skeletal
AFR-like	ENSG00000115138.10	POMC	-1.35533	-0.00620224	0.175312	0.997814	Muscle_Skeletal
AFR-like	ENSG00000106460.18	TMEM106B	1.35532	0.139742	0.175317	0.997814	Muscle_Skeletal
AFR-like	ENSG00000143333.6	RGS16	1.35532	0.0496417	0.175317	0.997814	Muscle_Skeletal
AFR-like	ENSG00000232859.9	LYRM9	-1.35492	-0.0288937	0.175443	0.997814	Muscle_Skeletal
AFR-like	ENSG00000185946.15	RNPC3	-1.35489	-0.0743028	0.175453	0.997814	Muscle_Skeletal
AFR-like	ENSG00000142089.15	IFITM3	1.35471	0.128828	0.175511	0.997814	Muscle_Skeletal
AFR-like	ENSG00000138085.16	ATRAID	1.3545	0.0324139	0.175577	0.997814	Muscle_Skeletal
AFR-like	ENSG00000168769.13	TET2	1.35376	0.16691	0.175814	0.997814	Muscle_Skeletal
AFR-like	ENSG00000132522.15	GPS2	1.35315	0.37389	0.176007	0.997814	Muscle_Skeletal
AFR-like	ENSG00000230836.1	LINC01293	-1.35296	-0.0093388	0.176067	0.997814	Muscle_Skeletal
AFR-like	ENSG00000188372.14	ZP3	-1.35079	-0.00867631	0.176764	0.997814	Muscle_Skeletal
AFR-like	ENSG00000102554.13	KLF5	-1.3507	-0.0188828	0.176793	0.997814	Muscle_Skeletal
AFR-like	ENSG00000132141.13	CCT6B	-1.35064	-0.045762	0.176811	0.997814	Muscle_Skeletal
AFR-like	ENSG00000167914.11	GSDMA	-1.3503	-0.0184865	0.17692	0.997814	Muscle_Skeletal
AFR-like	ENSG00000215529.12	EFCAB8	-1.3483	-0.0894259	0.177562	0.997814	Muscle_Skeletal
AFR-like	ENSG00000106538.9	RARRES2	1.34689	0.047704	0.178017	0.997814	Muscle_Skeletal
AFR-like	ENSG00000010165.19	METTL13	1.3457	0.071408	0.1784	0.997814	Muscle_Skeletal
AFR-like	ENSG00000161692.17	DBF4B	-1.34497	-0.0228229	0.178634	0.997814	Muscle_Skeletal
AFR-like	ENSG00000161179.13	YDJC	-1.34446	-0.0972005	0.178801	0.997814	Muscle_Skeletal
AFR-like	ENSG00000160255.17	ITGB2	1.34406	0.0861382	0.17893	0.997814	Muscle_Skeletal
AFR-like	ENSG00000069020.18	MAST4	-1.34398	-0.0192456	0.178956	0.997814	Muscle_Skeletal
AFR-like	ENSG00000221947.7	XKR9	1.34391	0.00857709	0.178978	0.997814	Muscle_Skeletal
AFR-like	ENSG00000141682.11	PMAIP1	1.34322	0.0742932	0.179202	0.997814	Muscle_Skeletal
AFR-like	ENSG00000095203.14	EPB41L4B	-1.34229	-0.051715	0.179502	0.997814	Muscle_Skeletal
AFR-like	ENSG00000104899.7	AMH	-1.34026	-0.00930516	0.180161	0.997814	Muscle_Skeletal
AFR-like	ENSG00000217702.2	RP11-287D1.4	-1.34015	-0.00785116	0.180196	0.997814	Muscle_Skeletal
AFR-like	ENSG00000109906.13	ZBTB16	-1.34009	-0.249199	0.180215	0.997814	Muscle_Skeletal
AFR-like	ENSG00000140905.10	GCSH	-1.33986	-0.0456066	0.180292	0.997814	Muscle_Skeletal
AFR-like	ENSG00000198162.12	MAN1A2	-1.33922	-0.0427968	0.180499	0.997814	Muscle_Skeletal
AFR-like	ENSG00000226266.6	AC009961.3	1.33904	0.0368269	0.180557	0.997814	Muscle_Skeletal
AFR-like	ENSG00000140526.17	ABHD2	-1.3388	-0.0836351	0.180635	0.997814	Muscle_Skeletal
AFR-like	ENSG00000138709.17	LARP1B	1.33845	0.067859	0.18075	0.997814	Muscle_Skeletal
AFR-like	ENSG00000141965.4	FEM1A	1.33781	0.0172573	0.180959	0.997814	Muscle_Skeletal
AFR-like	ENSG00000132434.9	LANCL2	1.33647	0.191933	0.181396	0.997814	Muscle_Skeletal
AFR-like	ENSG00000272523.1	LINC01023	1.33613	0.186666	0.181508	0.997814	Muscle_Skeletal
AFR-like	ENSG00000169826.7	CSGALNACT2	1.33579	0.0449154	0.181618	0.997814	Muscle_Skeletal
AFR-like	ENSG00000144644.14	GADL1	-1.3352	-0.0541111	0.181812	0.997814	Muscle_Skeletal
AFR-like	ENSG00000164338.9	UTP15	1.33433	0.112122	0.182095	0.997814	Muscle_Skeletal
AFR-like	ENSG00000115525.17	ST3GAL5	-1.33401	-0.0486297	0.182199	0.997814	Muscle_Skeletal
AFR-like	ENSG00000115596.3	WNT6	-1.33299	-0.0334214	0.182536	0.997814	Muscle_Skeletal
AFR-like	ENSG00000065559.14	MAP2K4	-1.33269	-0.204082	0.182634	0.997814	Muscle_Skeletal
AFR-like	ENSG00000106771.12	TMEM245	-1.33209	-0.0572207	0.182829	0.997814	Muscle_Skeletal
AFR-like	ENSG00000138430.15	OLA1	-1.33208	-0.0569844	0.182833	0.997814	Muscle_Skeletal
AFR-like	ENSG00000100302.6	RASD2	1.33157	0.0559644	0.183002	0.997814	Muscle_Skeletal
AFR-like	ENSG00000243667.6	WDR92	1.33134	0.0953761	0.183076	0.997814	Muscle_Skeletal
AFR-like	ENSG00000167987.10	VPS37C	1.33088	0.0732547	0.183228	0.997814	Muscle_Skeletal
AFR-like	ENSG00000160124.9	CCDC58	-1.33065	-0.0953594	0.183306	0.997814	Muscle_Skeletal
AFR-like	ENSG00000274184.1	RP11-158H5.8	-1.33063	-0.0511424	0.183312	0.997814	Muscle_Skeletal
AFR-like	ENSG00000259495.2	RP11-210M15.2	1.33046	0.0163074	0.183367	0.997814	Muscle_Skeletal
AFR-like	ENSG00000167178.15	ISLR2	1.32996	0.0325084	0.183532	0.997814	Muscle_Skeletal
AFR-like	ENSG00000198879.11	SFMBT2	1.32952	0.0449094	0.183676	0.997814	Muscle_Skeletal
AFR-like	ENSG00000155792.9	DEPTOR	1.32938	0.0585653	0.183724	0.997814	Muscle_Skeletal
AFR-like	ENSG00000165806.19	CASP7	1.32802	0.0122957	0.18417	0.997814	Muscle_Skeletal
AFR-like	ENSG00000163132.6	MSX1	1.32752	0.0385832	0.184338	0.997814	Muscle_Skeletal
AFR-like	ENSG00000226029.1	LINC01772	-1.32682	-0.0718028	0.184567	0.997814	Muscle_Skeletal
AFR-like	ENSG00000183655.12	KLHL25	-1.32623	-0.077381	0.184762	0.997814	Muscle_Skeletal
AFR-like	ENSG00000108395.13	TRIM37	-1.32623	-0.0294926	0.184764	0.997814	Muscle_Skeletal
AFR-like	ENSG00000133028.10	SCO1	1.3254	0.0356147	0.185038	0.997814	Muscle_Skeletal
AFR-like	ENSG00000095485.16	CWF19L1	-1.32534	-0.0209759	0.185058	0.997814	Muscle_Skeletal
AFR-like	ENSG00000174173.6	TRMT10C	1.32523	0.0850674	0.185093	0.997814	Muscle_Skeletal
AFR-like	ENSG00000239713.8	APOBEC3G	-1.32442	-0.0332754	0.185363	0.997814	Muscle_Skeletal
AFR-like	ENSG00000106153.12	CHCHD2	-1.32398	-0.0488794	0.185508	0.997814	Muscle_Skeletal
AFR-like	ENSG00000167395.10	ZNF646	-1.32361	-0.16333	0.185633	0.997814	Muscle_Skeletal
AFR-like	ENSG00000162402.13	USP24	-1.32354	-0.0714441	0.185656	0.997814	Muscle_Skeletal
AFR-like	ENSG00000010282.14	HHATL	1.32273	0.0370828	0.185925	0.997814	Muscle_Skeletal
AFR-like	ENSG00000182957.15	SPATA13	1.32195	0.0141475	0.186183	0.997814	Muscle_Skeletal
AFR-like	ENSG00000063176.15	SPHK2	-1.32193	-0.144496	0.186193	0.997814	Muscle_Skeletal
AFR-like	ENSG00000117226.11	GBP3	1.32084	0.0149604	0.186556	0.997814	Muscle_Skeletal
AFR-like	ENSG00000075914.12	EXOSC7	-1.32039	-0.0495119	0.186704	0.997814	Muscle_Skeletal
AFR-like	ENSG00000141084.10	RANBP10	1.31965	0.0763226	0.186951	0.997814	Muscle_Skeletal
AFR-like	ENSG00000103423.13	DNAJA3	-1.31902	-0.0326434	0.187163	0.997814	Muscle_Skeletal
AFR-like	ENSG00000243795.1	LINC02044	-1.31834	-0.0163022	0.187391	0.997814	Muscle_Skeletal
AFR-like	ENSG00000180999.10	C1orf105	1.3183	0.064078	0.187402	0.997814	Muscle_Skeletal
AFR-like	ENSG00000167720.12	SRR	1.31799	0.0183534	0.187509	0.997814	Muscle_Skeletal
AFR-like	ENSG00000129932.7	DOHH	-1.31772	-0.0288649	0.187599	0.997814	Muscle_Skeletal
AFR-like	ENSG00000138660.11	AP1AR	1.3172	0.0872838	0.187772	0.997814	Muscle_Skeletal
AFR-like	ENSG00000185739.13	SRL	-1.31717	-0.231534	0.187781	0.997814	Muscle_Skeletal
AFR-like	ENSG00000225783.6	MIAT	1.31717	0.0467399	0.187782	0.997814	Muscle_Skeletal
AFR-like	ENSG00000130943.6	PKDREJ	1.31679	0.0101104	0.187908	0.997814	Muscle_Skeletal
AFR-like	ENSG00000188659.9	SAXO2	1.31665	0.0065285	0.187957	0.997814	Muscle_Skeletal
AFR-like	ENSG00000124587.13	PEX6	1.31631	0.00763546	0.188069	0.997814	Muscle_Skeletal
AFR-like	ENSG00000162444.11	RBP7	-1.31546	-0.0858219	0.188355	0.997814	Muscle_Skeletal
AFR-like	ENSG00000149016.15	TUT1	-1.31446	-0.0823467	0.18869	0.997814	Muscle_Skeletal
AFR-like	ENSG00000163807.5	KIAA1143	-1.31391	-0.111319	0.188876	0.997814	Muscle_Skeletal
AFR-like	ENSG00000100330.15	MTMR3	1.3138	0.0641552	0.188915	0.997814	Muscle_Skeletal
AFR-like	ENSG00000184292.6	TACSTD2	1.31364	0.0343014	0.188967	0.997814	Muscle_Skeletal
AFR-like	ENSG00000175416.12	CLTB	-1.31357	-0.0617405	0.18899	0.997814	Muscle_Skeletal
AFR-like	ENSG00000198231.12	DDX42	-1.31286	-0.106326	0.189229	0.997814	Muscle_Skeletal
AFR-like	ENSG00000185274.11	WBSCR17	-1.31283	-0.052965	0.18924	0.997814	Muscle_Skeletal
AFR-like	ENSG00000005379.15	TSPOAP1	-1.31253	-0.037438	0.189343	0.997814	Muscle_Skeletal
AFR-like	ENSG00000178718.6	RPP25	1.31226	0.0651941	0.189432	0.997814	Muscle_Skeletal
AFR-like	ENSG00000108055.9	SMC3	-1.31167	-0.0799203	0.189632	0.997814	Muscle_Skeletal
AFR-like	ENSG00000007080.10	CCDC124	1.31129	0.0623795	0.189759	0.997814	Muscle_Skeletal
AFR-like	ENSG00000122778.9	KIAA1549	1.31127	0.0564103	0.189768	0.997814	Muscle_Skeletal
AFR-like	ENSG00000157343.8	ARMC12	1.31024	0.110023	0.190115	0.997814	Muscle_Skeletal
AFR-like	ENSG00000228716.6	DHFR	-1.30994	-0.00771398	0.190217	0.997814	Muscle_Skeletal
AFR-like	ENSG00000120784.15	ZFP30	1.30987	0.0653722	0.190239	0.997814	Muscle_Skeletal
AFR-like	ENSG00000138380.17	CARF	1.30954	0.0703794	0.19035	0.997814	Muscle_Skeletal
AFR-like	ENSG00000180481.10	GLIPR1L2	-1.30927	-0.0113813	0.190443	0.997814	Muscle_Skeletal
AFR-like	ENSG00000136250.11	AOAH	-1.30916	-0.0400634	0.190482	0.997814	Muscle_Skeletal
AFR-like	ENSG00000184110.14	EIF3C	-1.30901	-0.0615604	0.19053	0.997814	Muscle_Skeletal
AFR-like	ENSG00000274750.2	HIST1H3E	1.3088	0.019713	0.190601	0.997814	Muscle_Skeletal
AFR-like	ENSG00000138777.19	PPA2	1.30879	0.0211321	0.190604	0.997814	Muscle_Skeletal
AFR-like	ENSG00000087076.8	HSD17B14	1.30798	0.0269241	0.19088	0.997814	Muscle_Skeletal
AFR-like	ENSG00000106236.3	NPTX2	1.30695	0.0693724	0.191229	0.997814	Muscle_Skeletal
AFR-like	ENSG00000186806.5	VSIG10L	-1.3067	-0.0459559	0.191313	0.997814	Muscle_Skeletal
AFR-like	ENSG00000130758.7	MAP3K10	1.30616	0.111224	0.191499	0.997814	Muscle_Skeletal
AFR-like	ENSG00000214046.8	SMIM7	-1.30615	-0.0281814	0.191502	0.997814	Muscle_Skeletal
AFR-like	ENSG00000157851.16	DPYSL5	1.30589	0.0238849	0.19159	0.997814	Muscle_Skeletal
AFR-like	ENSG00000170035.15	UBE2E3	-1.30544	-0.12228	0.191744	0.997814	Muscle_Skeletal
AFR-like	ENSG00000135414.9	GDF11	-1.3049	-0.116036	0.191925	0.997814	Muscle_Skeletal
AFR-like	ENSG00000196584.2	XRCC2	1.30458	0.0242331	0.192037	0.997814	Muscle_Skeletal
AFR-like	ENSG00000204595.1	DPRX	-1.30436	-0.073577	0.192111	0.997814	Muscle_Skeletal
AFR-like	ENSG00000144021.2	CIAO1	1.30343	0.055116	0.192426	0.997814	Muscle_Skeletal
AFR-like	ENSG00000108932.11	SLC16A6	-1.30274	-0.0879834	0.192664	0.997814	Muscle_Skeletal
AFR-like	ENSG00000080839.11	RBL1	1.30256	0.182415	0.192726	0.997814	Muscle_Skeletal
AFR-like	ENSG00000160299.16	PCNT	1.30212	0.195316	0.192876	0.997814	Muscle_Skeletal
AFR-like	ENSG00000143252.14	SDHC	-1.30191	-0.0673295	0.192948	0.997814	Muscle_Skeletal
AFR-like	ENSG00000186446.11	ZNF501	1.30129	0.0350137	0.19316	0.997814	Muscle_Skeletal
AFR-like	ENSG00000115419.12	GLS	-1.30123	-0.0181132	0.193179	0.997814	Muscle_Skeletal
AFR-like	ENSG00000185669.5	SNAI3	1.30043	0.113658	0.193452	0.997814	Muscle_Skeletal
AFR-like	ENSG00000115275.11	MOGS	-1.29946	-0.0843438	0.193786	0.997814	Muscle_Skeletal
AFR-like	ENSG00000110711.9	AIP	-1.29934	-0.0588162	0.193827	0.997814	Muscle_Skeletal
AFR-like	ENSG00000139289.13	PHLDA1	1.29913	0.0292389	0.1939	0.997814	Muscle_Skeletal
AFR-like	ENSG00000185808.13	PIGP	-1.29911	-0.0249317	0.193906	0.997814	Muscle_Skeletal
AFR-like	ENSG00000137070.17	IL11RA	-1.2991	-0.126895	0.193909	0.997814	Muscle_Skeletal
AFR-like	ENSG00000234665.8	RP11-262H14.3	1.29886	0.0115193	0.193991	0.997814	Muscle_Skeletal
AFR-like	ENSG00000112297.14	AIM1	-1.2988	-0.24045	0.194011	0.997814	Muscle_Skeletal
AFR-like	ENSG00000177370.4	TIMM22	1.29879	0.0149227	0.194017	0.997814	Muscle_Skeletal
AFR-like	ENSG00000071127.16	WDR1	-1.29807	-0.0845313	0.194263	0.997814	Muscle_Skeletal
AFR-like	ENSG00000164366.3	CCDC127	1.29796	0.0363162	0.194301	0.997814	Muscle_Skeletal
AFR-like	ENSG00000196358.10	NTNG2	-1.29792	-0.0238455	0.194313	0.997814	Muscle_Skeletal
AFR-like	ENSG00000264490.3	WI2-87327B8.1	-1.29756	-0.0732977	0.194438	0.997814	Muscle_Skeletal
AFR-like	ENSG00000135298.13	ADGRB3	-1.29731	-0.0435166	0.194524	0.997814	Muscle_Skeletal
AFR-like	ENSG00000165406.15	2025-03-08	-1.29626	-0.124339	0.194885	0.997814	Muscle_Skeletal
AFR-like	ENSG00000171530.13	TBCA	-1.29588	-0.02915	0.195017	0.997814	Muscle_Skeletal
AFR-like	ENSG00000104341.16	LAPTM4B	-1.2953	-0.0249786	0.195216	0.997814	Muscle_Skeletal
AFR-like	ENSG00000166446.14	CDYL2	-1.29529	-0.0284153	0.19522	0.997814	Muscle_Skeletal
AFR-like	ENSG00000144560.14	VGLL4	1.29483	0.0429506	0.195377	0.997814	Muscle_Skeletal
AFR-like	ENSG00000271040.1	RP5-933K21.3	1.29392	0.0689291	0.195694	0.997814	Muscle_Skeletal
AFR-like	ENSG00000182628.12	SKA2	1.29377	0.0606227	0.195745	0.997814	Muscle_Skeletal
AFR-like	ENSG00000139197.10	PEX5	-1.29372	-0.0276293	0.195762	0.997814	Muscle_Skeletal
AFR-like	ENSG00000122756.14	CNTFR	1.29338	0.221836	0.19588	0.997814	Muscle_Skeletal
AFR-like	ENSG00000148803.11	FUOM	1.29222	0.0704573	0.19628	0.997814	Muscle_Skeletal
AFR-like	ENSG00000115257.15	PCSK4	-1.29214	-0.076534	0.196309	0.997814	Muscle_Skeletal
AFR-like	ENSG00000245532.7	NEAT1	1.292	0.0136077	0.196359	0.997814	Muscle_Skeletal
AFR-like	ENSG00000103852.12	TTC23	-1.29151	-0.0532242	0.196526	0.997814	Muscle_Skeletal
AFR-like	ENSG00000174989.12	FBXW8	-1.29101	-0.0543212	0.196699	0.997814	Muscle_Skeletal
AFR-like	ENSG00000135540.11	NHSL1	-1.29058	-0.0294226	0.19685	0.997814	Muscle_Skeletal
AFR-like	ENSG00000129055.12	ANAPC13	-1.29028	-0.0123636	0.196953	0.997814	Muscle_Skeletal
AFR-like	ENSG00000104883.7	PEX11G	1.28979	0.0165222	0.197125	0.997814	Muscle_Skeletal
AFR-like	ENSG00000204899.5	MZT1	-1.28973	-0.070837	0.197146	0.997814	Muscle_Skeletal
AFR-like	ENSG00000222011.8	FAM185A	-1.28757	-0.0716975	0.197896	0.997814	Muscle_Skeletal
AFR-like	ENSG00000204444.10	APOM	-1.28672	-0.035772	0.19819	0.997814	Muscle_Skeletal
AFR-like	ENSG00000138346.14	DNA2	1.28669	0.0128528	0.198202	0.997814	Muscle_Skeletal
AFR-like	ENSG00000168530.15	MYL1	-1.28644	-0.0802665	0.19829	0.997814	Muscle_Skeletal
AFR-like	ENSG00000189269.12	DRICH1	-1.28642	-0.0153726	0.198296	0.997814	Muscle_Skeletal
AFR-like	ENSG00000125945.14	ZNF436	1.28553	0.0144556	0.198608	0.997814	Muscle_Skeletal
AFR-like	ENSG00000182013.17	PNMAL1	1.28439	0.00964335	0.199005	0.997814	Muscle_Skeletal
AFR-like	ENSG00000136935.13	GOLGA1	-1.28404	-0.0503897	0.199128	0.997814	Muscle_Skeletal
AFR-like	ENSG00000102595.19	UGGT2	-1.28325	-0.0269881	0.199406	0.997814	Muscle_Skeletal
AFR-like	ENSG00000103227.18	LMF1	1.2827	0.0266095	0.199597	0.997814	Muscle_Skeletal
AFR-like	ENSG00000110801.13	PSMD9	1.28177	0.0577663	0.199922	0.997814	Muscle_Skeletal
AFR-like	ENSG00000197594.11	ENPP1	1.28161	0.0404756	0.199978	0.997814	Muscle_Skeletal
AFR-like	ENSG00000085415.15	SEH1L	1.28121	0.149146	0.20012	0.997814	Muscle_Skeletal
AFR-like	ENSG00000115942.8	ORC2	1.28096	0.491164	0.200208	0.997814	Muscle_Skeletal
AFR-like	ENSG00000123700.4	KCNJ2	1.28081	0.0798974	0.200261	0.997814	Muscle_Skeletal
AFR-like	ENSG00000188729.6	OSTN	1.28062	0.117769	0.200327	0.997814	Muscle_Skeletal
AFR-like	ENSG00000127990.15	SGCE	1.27944	0.147536	0.200741	0.997814	Muscle_Skeletal
AFR-like	ENSG00000139324.11	TMTC3	1.27911	0.280105	0.200857	0.997814	Muscle_Skeletal
AFR-like	ENSG00000175274.18	TP53I11	-1.27896	-0.0438629	0.20091	0.997814	Muscle_Skeletal
AFR-like	ENSG00000231500.6	RPS18	1.27876	0.0179888	0.20098	0.997814	Muscle_Skeletal
AFR-like	ENSG00000113319.12	RASGRF2	-1.27713	-0.0896842	0.201556	0.997814	Muscle_Skeletal
AFR-like	ENSG00000169282.17	KCNAB1	-1.27674	-0.147541	0.201694	0.997814	Muscle_Skeletal
AFR-like	ENSG00000114654.7	EFCC1	1.27671	0.0382123	0.201706	0.997814	Muscle_Skeletal
AFR-like	ENSG00000175170.14	FAM182B	1.27663	0.0241576	0.201734	0.997814	Muscle_Skeletal
AFR-like	ENSG00000174473.15	GALNTL6	1.27564	0.028229	0.202083	0.997814	Muscle_Skeletal
AFR-like	ENSG00000178057.14	NDUFAF3	-1.27555	-0.0850603	0.202114	0.997814	Muscle_Skeletal
AFR-like	ENSG00000181830.8	SLC35C1	1.27508	0.0336969	0.202279	0.997814	Muscle_Skeletal
AFR-like	ENSG00000244482.10	LILRA6	-1.27431	-2.02223	0.202552	0.997814	Muscle_Skeletal
AFR-like	ENSG00000136950.13	ARPC5L	-1.27396	-0.124324	0.202676	0.997814	Muscle_Skeletal
AFR-like	ENSG00000183250.11	LINC01547	1.2739	0.0785061	0.2027	0.997814	Muscle_Skeletal
AFR-like	ENSG00000132313.14	MRPL35	-1.27385	-0.199689	0.202718	0.997814	Muscle_Skeletal
AFR-like	ENSG00000171121.16	KCNMB3	1.27333	0.037004	0.202899	0.997814	Muscle_Skeletal
AFR-like	ENSG00000099999.14	RNF215	1.27225	0.0342648	0.203285	0.997814	Muscle_Skeletal
AFR-like	ENSG00000130595.17	TNNT3	-1.27214	-0.107763	0.203325	0.997814	Muscle_Skeletal
AFR-like	ENSG00000047579.19	DTNBP1	1.2719	0.0376573	0.203408	0.997814	Muscle_Skeletal
AFR-like	ENSG00000129595.12	EPB41L4A	1.27183	0.0276963	0.203434	0.997814	Muscle_Skeletal
AFR-like	ENSG00000007237.18	GAS7	-1.27172	-0.38578	0.203471	0.997814	Muscle_Skeletal
AFR-like	ENSG00000125648.14	SLC25A23	1.27086	0.0232441	0.203777	0.997814	Muscle_Skeletal
AFR-like	ENSG00000132196.13	HSD17B7	1.27067	0.054767	0.203845	0.997814	Muscle_Skeletal
AFR-like	ENSG00000181754.6	AMIGO1	1.27059	0.0379449	0.203874	0.997814	Muscle_Skeletal
AFR-like	ENSG00000236209.1	AC104135.2	-1.27042	-0.00970335	0.203935	0.997814	Muscle_Skeletal
AFR-like	ENSG00000112679.14	DUSP22	-1.27016	-0.149774	0.204029	0.997814	Muscle_Skeletal
AFR-like	ENSG00000178038.16	ALS2CL	-1.27008	-0.0214926	0.204055	0.997814	Muscle_Skeletal
AFR-like	ENSG00000223784.1	LINP1	-1.26973	-0.0504776	0.20418	0.997814	Muscle_Skeletal
AFR-like	ENSG00000141447.17	OSBPL1A	-1.26906	-0.0459575	0.204421	0.997814	Muscle_Skeletal
AFR-like	ENSG00000197140.14	ADAM32	1.26846	0.0217607	0.204633	0.997814	Muscle_Skeletal
AFR-like	ENSG00000105499.13	PLA2G4C	-1.26841	-0.0329192	0.204653	0.997814	Muscle_Skeletal
AFR-like	ENSG00000138036.18	DYNC2LI1	-1.26815	-0.016633	0.204743	0.997814	Muscle_Skeletal
AFR-like	ENSG00000278071.1	RP11-736N17.10	1.26759	0.0152464	0.204946	0.997814	Muscle_Skeletal
AFR-like	ENSG00000129159.7	KCNC1	-1.26745	-0.0818746	0.204995	0.997814	Muscle_Skeletal
AFR-like	ENSG00000179588.8	ZFPM1	1.26741	0.0516092	0.205009	0.997814	Muscle_Skeletal
AFR-like	ENSG00000106392.10	C1GALT1	1.26609	0.0232335	0.205481	0.997814	Muscle_Skeletal
AFR-like	ENSG00000119812.18	FAM98A	1.265	0.0499768	0.20587	0.997814	Muscle_Skeletal
AFR-like	ENSG00000196923.13	PDLIM7	1.26497	0.0198035	0.205881	0.997814	Muscle_Skeletal
AFR-like	ENSG00000118276.11	B4GALT6	-1.26482	-0.0505119	0.205937	0.997814	Muscle_Skeletal
AFR-like	ENSG00000187048.12	CYP4A11	1.26382	0.0456684	0.206293	0.997814	Muscle_Skeletal
AFR-like	ENSG00000131495.8	NDUFA2	1.26369	0.136495	0.206343	0.997814	Muscle_Skeletal
AFR-like	ENSG00000242498.7	ARPIN	1.26364	0.0263452	0.20636	0.997814	Muscle_Skeletal
AFR-like	ENSG00000106686.16	SPATA6L	-1.26289	-0.0444235	0.206628	0.997814	Muscle_Skeletal
AFR-like	ENSG00000267194.1	RP1-193H18.2	-1.26278	-0.0444233	0.206667	0.997814	Muscle_Skeletal
AFR-like	ENSG00000283199.1	ABC13-47488600E17.1	-1.26277	-0.116086	0.206673	0.997814	Muscle_Skeletal
AFR-like	ENSG00000277149.4	TYW1B	1.26252	0.00742395	0.206762	0.997814	Muscle_Skeletal
AFR-like	ENSG00000108465.14	CDK5RAP3	-1.26202	-0.050771	0.206943	0.997814	Muscle_Skeletal
AFR-like	ENSG00000168779.19	SHOX2	-1.26194	-0.114009	0.206969	0.997814	Muscle_Skeletal
AFR-like	ENSG00000166927.12	MS4A7	-1.26163	-0.020818	0.207083	0.997814	Muscle_Skeletal
AFR-like	ENSG00000141759.14	TXNL4A	-1.26132	-0.026629	0.207192	0.997814	Muscle_Skeletal
AFR-like	ENSG00000272462.2	U91328.19	-1.26104	-0.0149192	0.207293	0.997814	Muscle_Skeletal
AFR-like	ENSG00000236882.7	LINC01554	-1.26101	-0.0617526	0.207306	0.997814	Muscle_Skeletal
AFR-like	ENSG00000197785.13	ATAD3A	1.26086	0.122925	0.207359	0.997814	Muscle_Skeletal
AFR-like	ENSG00000179523.4	EIF3J-AS1	1.26063	0.049312	0.207443	0.997814	Muscle_Skeletal
AFR-like	ENSG00000054277.13	OPN3	1.26059	0.0265124	0.207458	0.997814	Muscle_Skeletal
AFR-like	ENSG00000163378.13	EOGT	-1.26045	-0.0169242	0.207506	0.997814	Muscle_Skeletal
AFR-like	ENSG00000205078.5	SYCE1L	1.26044	0.0115918	0.207511	0.997814	Muscle_Skeletal
AFR-like	ENSG00000198720.12	ANKRD13B	-1.26005	-0.0763116	0.207651	0.997814	Muscle_Skeletal
AFR-like	ENSG00000170606.14	HSPA4	1.25943	0.0159643	0.207876	0.997814	Muscle_Skeletal
AFR-like	ENSG00000137726.16	FXYD6	-1.25763	-0.0856185	0.208526	0.997814	Muscle_Skeletal
AFR-like	ENSG00000002746.14	HECW1	-1.25723	-0.0174053	0.208671	0.997814	Muscle_Skeletal
AFR-like	ENSG00000124562.9	SNRPC	-1.25715	-0.0774914	0.2087	0.997814	Muscle_Skeletal
AFR-like	ENSG00000121864.9	ZNF639	-1.25682	-0.0766451	0.208818	0.997814	Muscle_Skeletal
AFR-like	ENSG00000104738.16	MCM4	-1.2568	-0.0683942	0.208827	0.997814	Muscle_Skeletal
AFR-like	ENSG00000164284.14	GRPEL2	-1.25623	-0.0787002	0.209034	0.997814	Muscle_Skeletal
AFR-like	ENSG00000155304.5	HSPA13	1.25615	0.114425	0.209061	0.997814	Muscle_Skeletal
AFR-like	ENSG00000066923.17	STAG3	-1.2556	-0.0356804	0.209262	0.997814	Muscle_Skeletal
AFR-like	ENSG00000175634.14	RPS6KB2	-1.25559	-0.0215275	0.209266	0.997814	Muscle_Skeletal
AFR-like	ENSG00000072364.12	AFF4	1.25361	0.177702	0.209983	0.997814	Muscle_Skeletal
AFR-like	ENSG00000128294.15	TPST2	1.25291	0.133091	0.210237	0.997814	Muscle_Skeletal
AFR-like	ENSG00000129116.17	PALLD	-1.25272	-0.0456946	0.210306	0.997814	Muscle_Skeletal
AFR-like	ENSG00000155275.18	TRMT44	1.25262	0.050489	0.210344	0.997814	Muscle_Skeletal
AFR-like	ENSG00000275342.4	PRAG1	-1.25233	-0.0652483	0.21045	0.997814	Muscle_Skeletal
AFR-like	ENSG00000070882.12	OSBPL3	-1.25217	-0.0245829	0.210507	0.997814	Muscle_Skeletal
AFR-like	ENSG00000166169.16	POLL	-1.25159	-0.0653471	0.21072	0.997814	Muscle_Skeletal
AFR-like	ENSG00000168032.8	ENTPD3	1.25133	0.0232506	0.210815	0.997814	Muscle_Skeletal
AFR-like	ENSG00000149308.16	NPAT	-1.25122	-0.153838	0.210853	0.997814	Muscle_Skeletal
AFR-like	ENSG00000113638.13	TTC33	1.25099	0.0948419	0.210939	0.997814	Muscle_Skeletal
AFR-like	ENSG00000142233.11	NTN5	1.25063	0.0245894	0.21107	0.997814	Muscle_Skeletal
AFR-like	ENSG00000123411.14	IKZF4	-1.25011	-0.0713298	0.211259	0.997814	Muscle_Skeletal
AFR-like	ENSG00000145979.17	TBC1D7	-1.24969	-0.0195311	0.211413	0.997814	Muscle_Skeletal
AFR-like	ENSG00000153786.12	ZDHHC7	1.24881	0.0482223	0.211736	0.997814	Muscle_Skeletal
AFR-like	ENSG00000111799.20	COL12A1	-1.24873	-0.106569	0.211763	0.997814	Muscle_Skeletal
AFR-like	ENSG00000121769.7	FABP3	-1.24816	-0.0761987	0.211971	0.997814	Muscle_Skeletal
AFR-like	ENSG00000164983.7	TMEM65	1.24799	0.0721518	0.212036	0.997814	Muscle_Skeletal
AFR-like	ENSG00000111716.12	LDHB	-1.24742	-0.0390837	0.212245	0.997814	Muscle_Skeletal
AFR-like	ENSG00000183628.12	DGCR6	-1.24741	-0.0233587	0.212246	0.997814	Muscle_Skeletal
AFR-like	ENSG00000119414.11	PPP6C	1.2471	0.11602	0.21236	0.997814	Muscle_Skeletal
AFR-like	ENSG00000123901.8	GPR83	-1.24708	-0.0259286	0.212369	0.997814	Muscle_Skeletal
AFR-like	ENSG00000161958.10	FGF11	-1.24693	-0.017822	0.212425	0.997814	Muscle_Skeletal
AFR-like	ENSG00000168785.7	TSPAN5	-1.24685	-0.0217489	0.212454	0.997814	Muscle_Skeletal
AFR-like	ENSG00000082641.15	NFE2L1	-1.2468	-0.136335	0.21247	0.997814	Muscle_Skeletal
AFR-like	ENSG00000149328.14	GLB1L2	-1.24662	-0.00924419	0.212537	0.997814	Muscle_Skeletal
AFR-like	ENSG00000143067.4	ZNF697	-1.24647	-0.0126091	0.212592	0.997814	Muscle_Skeletal
AFR-like	ENSG00000115073.7	ACTR1B	1.24615	0.466236	0.21271	0.997814	Muscle_Skeletal
AFR-like	ENSG00000171533.11	MAP6	1.24588	0.0355263	0.212808	0.997814	Muscle_Skeletal
AFR-like	ENSG00000196693.14	ZNF33B	1.2458	0.00782093	0.212839	0.997814	Muscle_Skeletal
AFR-like	ENSG00000138449.10	SLC40A1	1.24553	0.0507705	0.212937	0.997814	Muscle_Skeletal
AFR-like	ENSG00000186652.9	PRG2	-1.2455	-0.13496	0.212946	0.997814	Muscle_Skeletal
AFR-like	ENSG00000198576.3	ARC	1.24511	0.0217823	0.213092	0.997814	Muscle_Skeletal
AFR-like	ENSG00000106290.14	TAF6	-1.24459	-0.139862	0.213281	0.997814	Muscle_Skeletal
AFR-like	ENSG00000122882.10	ECD	-1.24448	-0.0162714	0.213324	0.997814	Muscle_Skeletal
AFR-like	ENSG00000139546.10	TARBP2	-1.24414	-0.182924	0.213447	0.997814	Muscle_Skeletal
AFR-like	ENSG00000225973.3	PIGBOS1	1.24388	0.0803158	0.213544	0.997814	Muscle_Skeletal
AFR-like	ENSG00000154813.9	DPH3	-1.24382	-0.0515619	0.213566	0.997814	Muscle_Skeletal
AFR-like	ENSG00000229628.1	AC073115.7	-1.24358	-0.010532	0.213656	0.997814	Muscle_Skeletal
AFR-like	ENSG00000105926.15	MPP6	1.24342	0.02072	0.213712	0.997814	Muscle_Skeletal
AFR-like	ENSG00000175040.5	CHST2	1.24335	0.0340117	0.21374	0.997814	Muscle_Skeletal
AFR-like	ENSG00000085978.21	ATG16L1	-1.24306	-0.0852016	0.213844	0.997814	Muscle_Skeletal
AFR-like	ENSG00000180383.3	DEFB124	-1.24296	-0.00735193	0.213881	0.997814	Muscle_Skeletal
AFR-like	ENSG00000100804.18	PSMB5	1.24238	0.0970718	0.214098	0.997814	Muscle_Skeletal
AFR-like	ENSG00000168385.17	2025-09-02	1.24157	0.013604	0.214394	0.997814	Muscle_Skeletal
AFR-like	ENSG00000169231.13	THBS3	1.24082	0.0473229	0.214671	0.997814	Muscle_Skeletal
AFR-like	ENSG00000171159.4	C9orf16	1.23936	0.0386305	0.215212	0.997814	Muscle_Skeletal
AFR-like	ENSG00000110628.13	SLC22A18	1.23924	0.0274062	0.215256	0.997814	Muscle_Skeletal
AFR-like	ENSG00000133678.13	TMEM254	1.2391	0.0977123	0.215307	0.997814	Muscle_Skeletal
AFR-like	ENSG00000089597.16	GANAB	-1.23794	-0.165621	0.21574	0.997814	Muscle_Skeletal
AFR-like	ENSG00000151233.10	GXYLT1	-1.2378	-0.0428633	0.215792	0.997814	Muscle_Skeletal
AFR-like	ENSG00000024048.10	UBR2	-1.23744	-0.0875738	0.215923	0.997814	Muscle_Skeletal
AFR-like	ENSG00000172059.10	KLF11	-1.23722	-0.0602846	0.216006	0.997814	Muscle_Skeletal
AFR-like	ENSG00000145191.12	EIF2B5	-1.23679	-0.0540679	0.216166	0.997814	Muscle_Skeletal
AFR-like	ENSG00000121440.14	PDZRN3	-1.23619	-0.153629	0.216386	0.997814	Muscle_Skeletal
AFR-like	ENSG00000135437.9	RDH5	-1.23591	-0.0343446	0.216491	0.997814	Muscle_Skeletal
AFR-like	ENSG00000213398.7	LCAT	1.23582	0.0456707	0.216524	0.997814	Muscle_Skeletal
AFR-like	ENSG00000198142.4	SOWAHC	-1.23569	-0.0386349	0.216572	0.997814	Muscle_Skeletal
AFR-like	ENSG00000121989.14	ACVR2A	1.23559	0.0438576	0.216609	0.997814	Muscle_Skeletal
AFR-like	ENSG00000072195.14	SPEG	1.23524	0.0626711	0.21674	0.997814	Muscle_Skeletal
AFR-like	ENSG00000137288.9	UQCC2	-1.23512	-0.0498696	0.216785	0.997814	Muscle_Skeletal
AFR-like	ENSG00000197245.5	FAM110D	-1.23458	-0.0297252	0.216985	0.997814	Muscle_Skeletal
AFR-like	ENSG00000110448.10	CD5	1.2339	0.016607	0.217242	0.997814	Muscle_Skeletal
AFR-like	ENSG00000135821.17	GLUL	-1.23376	-0.076626	0.217293	0.997814	Muscle_Skeletal
AFR-like	ENSG00000113140.10	SPARC	-1.23314	-0.0411891	0.217522	0.997814	Muscle_Skeletal
AFR-like	ENSG00000213465.7	ARL2	-1.23293	-0.0373425	0.217603	0.997814	Muscle_Skeletal
AFR-like	ENSG00000112299.7	VNN1	1.23275	0.0487173	0.21767	0.997814	Muscle_Skeletal
AFR-like	ENSG00000135966.12	TGFBRAP1	-1.23265	-0.0848649	0.217706	0.997814	Muscle_Skeletal
AFR-like	ENSG00000260884.1	AC009120.5	1.23206	0.0346876	0.217928	0.997814	Muscle_Skeletal
AFR-like	ENSG00000186660.14	ZFP91	1.23181	0.148149	0.218019	0.997814	Muscle_Skeletal
AFR-like	ENSG00000149084.12	HSD17B12	1.23181	0.0133801	0.218022	0.997814	Muscle_Skeletal
AFR-like	ENSG00000167555.13	ZNF528	1.23087	0.0139391	0.218371	0.997814	Muscle_Skeletal
AFR-like	ENSG00000176894.9	PXMP2	-1.23052	-0.0533869	0.218502	0.997814	Muscle_Skeletal
AFR-like	ENSG00000143457.10	GOLPH3L	-1.23024	-0.0966718	0.218607	0.997814	Muscle_Skeletal
AFR-like	ENSG00000170430.9	MGMT	-1.22954	-0.0110775	0.21887	0.997814	Muscle_Skeletal
AFR-like	ENSG00000149054.15	ZNF215	1.2294	0.0134832	0.218921	0.997814	Muscle_Skeletal
AFR-like	ENSG00000105186.15	ANKRD27	1.2292	0.0373147	0.218996	0.997814	Muscle_Skeletal
AFR-like	ENSG00000146374.13	RSPO3	-1.22888	-0.0909229	0.219118	0.997814	Muscle_Skeletal
AFR-like	ENSG00000172197.10	MBOAT1	-1.22867	-0.0705889	0.219194	0.997814	Muscle_Skeletal
AFR-like	ENSG00000100968.13	NFATC4	-1.22845	-0.0926541	0.21928	0.997814	Muscle_Skeletal
AFR-like	ENSG00000275542.1	RP11-455O6.9	-1.22833	-0.129851	0.219322	0.997814	Muscle_Skeletal
AFR-like	ENSG00000176953.12	NFATC2IP	-1.22811	-0.101638	0.219405	0.997814	Muscle_Skeletal
AFR-like	ENSG00000111981.4	ULBP1	-1.22791	-0.0373252	0.21948	0.997814	Muscle_Skeletal
AFR-like	ENSG00000112249.13	ASCC3	-1.2276	-0.0207284	0.219596	0.997814	Muscle_Skeletal
AFR-like	ENSG00000166405.14	RIC3	-1.22749	-0.0723551	0.219639	0.997814	Muscle_Skeletal
AFR-like	ENSG00000008394.12	MGST1	1.22725	0.0888794	0.219727	0.997814	Muscle_Skeletal
AFR-like	ENSG00000113163.15	COL4A3BP	-1.22694	-0.0502214	0.219844	0.997814	Muscle_Skeletal
AFR-like	ENSG00000176125.4	UFSP1	1.22546	0.0471343	0.2204	0.997814	Muscle_Skeletal
AFR-like	ENSG00000110786.17	PTPN5	-1.22514	-0.0186855	0.220522	0.997814	Muscle_Skeletal
AFR-like	ENSG00000029639.10	TFB1M	1.22446	0.0370981	0.220779	0.997814	Muscle_Skeletal
AFR-like	ENSG00000114026.21	OGG1	-1.22415	-0.12358	0.220897	0.997814	Muscle_Skeletal
AFR-like	ENSG00000176155.18	CCDC57	-1.22414	-0.0289372	0.220898	0.997814	Muscle_Skeletal
AFR-like	ENSG00000116288.12	PARK7	1.22342	0.0316741	0.221171	0.997814	Muscle_Skeletal
AFR-like	ENSG00000163704.11	PRRT3	1.22333	0.130768	0.221204	0.997814	Muscle_Skeletal
AFR-like	ENSG00000155287.10	SLC25A28	-1.22276	-0.0867056	0.221422	0.997814	Muscle_Skeletal
AFR-like	ENSG00000175575.12	PAAF1	-1.22262	-0.0394292	0.221473	0.997814	Muscle_Skeletal
AFR-like	ENSG00000137285.9	TUBB2B	1.22262	0.0793203	0.221475	0.997814	Muscle_Skeletal
AFR-like	ENSG00000100376.11	FAM118A	1.22251	0.0141896	0.221513	0.997814	Muscle_Skeletal
AFR-like	ENSG00000261701.6	HPR	1.22215	0.0478496	0.221649	0.997814	Muscle_Skeletal
AFR-like	ENSG00000128594.7	LRRC4	-1.22075	-0.106681	0.222182	0.997814	Muscle_Skeletal
AFR-like	ENSG00000197948.10	FCHSD1	1.22056	0.0471925	0.222252	0.997814	Muscle_Skeletal
AFR-like	ENSG00000167653.4	PSCA	1.22025	0.0617752	0.222371	0.997814	Muscle_Skeletal
AFR-like	ENSG00000145708.10	CRHBP	1.22016	0.0365004	0.222402	0.997814	Muscle_Skeletal
AFR-like	ENSG00000213626.11	LBH	-1.22	-0.0371143	0.222465	0.997814	Muscle_Skeletal
AFR-like	ENSG00000175197.11	DDIT3	-1.21982	-0.121647	0.222533	0.997814	Muscle_Skeletal
AFR-like	ENSG00000088766.11	CRLS1	-1.21952	-0.0425801	0.222646	0.997814	Muscle_Skeletal
AFR-like	ENSG00000198074.9	AKR1B10	-1.21945	-0.0639989	0.222674	0.997814	Muscle_Skeletal
AFR-like	ENSG00000178104.19	PDE4DIP	-1.21933	-0.0776885	0.222718	0.997814	Muscle_Skeletal
AFR-like	ENSG00000135052.16	GOLM1	-1.21932	-0.01561	0.222722	0.997814	Muscle_Skeletal
AFR-like	ENSG00000180855.15	ZNF443	-1.21896	-0.016051	0.22286	0.997814	Muscle_Skeletal
AFR-like	ENSG00000167468.16	GPX4	1.21818	0.044299	0.223154	0.997814	Muscle_Skeletal
AFR-like	ENSG00000163393.12	SLC22A15	-1.21811	-0.0911207	0.223183	0.997814	Muscle_Skeletal
AFR-like	ENSG00000077420.15	APBB1IP	-1.2181	-0.0492239	0.223186	0.997814	Muscle_Skeletal
AFR-like	ENSG00000083312.17	TNPO1	1.21794	0.0835515	0.223247	0.997814	Muscle_Skeletal
AFR-like	ENSG00000196476.11	C20orf96	-1.21789	-0.034712	0.223265	0.997814	Muscle_Skeletal
AFR-like	ENSG00000214189.8	ZNF788	1.21755	0.0786007	0.223396	0.997814	Muscle_Skeletal
AFR-like	ENSG00000087008.15	ACOX3	1.21696	0.0315174	0.223619	0.997814	Muscle_Skeletal
AFR-like	ENSG00000166347.18	CYB5A	-1.21653	-0.0873904	0.223783	0.997814	Muscle_Skeletal
AFR-like	ENSG00000170906.15	NDUFA3	1.21611	0.0297161	0.223944	0.997814	Muscle_Skeletal
AFR-like	ENSG00000162377.5	COA7	-1.21584	-0.0636631	0.224044	0.997814	Muscle_Skeletal
AFR-like	ENSG00000157911.9	PEX10	1.21549	0.0855645	0.224178	0.997814	Muscle_Skeletal
AFR-like	ENSG00000164172.18	MOCS2	-1.21482	-0.0658636	0.224436	0.997814	Muscle_Skeletal
AFR-like	ENSG00000236682.1	AC068282.3	1.21473	0.00754029	0.224467	0.997814	Muscle_Skeletal
AFR-like	ENSG00000176871.8	WSB2	-1.21424	-0.0369972	0.224658	0.997814	Muscle_Skeletal
AFR-like	ENSG00000156103.15	MMP16	1.21332	0.0248213	0.225006	0.997814	Muscle_Skeletal
AFR-like	ENSG00000065060.16	UHRF1BP1	1.21277	0.0140343	0.225219	0.997814	Muscle_Skeletal
AFR-like	ENSG00000117322.17	CR2	-1.21259	-0.027176	0.225288	0.997814	Muscle_Skeletal
AFR-like	ENSG00000142657.20	PGD	1.21139	0.0130233	0.225747	0.997814	Muscle_Skeletal
AFR-like	ENSG00000160221.16	C21orf33	-1.21121	-0.00519049	0.225813	0.997814	Muscle_Skeletal
AFR-like	ENSG00000114124.2	GRK7	-1.21113	-0.0100319	0.225844	0.997814	Muscle_Skeletal
AFR-like	ENSG00000117505.12	DR1	1.21105	0.0839905	0.225876	0.997814	Muscle_Skeletal
AFR-like	ENSG00000135502.17	SLC26A10	-1.21088	-0.0717467	0.225942	0.997814	Muscle_Skeletal
AFR-like	ENSG00000143578.15	CREB3L4	-1.21015	-0.0381608	0.226221	0.997814	Muscle_Skeletal
AFR-like	ENSG00000120137.6	PANK3	1.20999	0.281888	0.226284	0.997814	Muscle_Skeletal
AFR-like	ENSG00000178127.12	NDUFV2	1.20981	0.0844341	0.226352	0.997814	Muscle_Skeletal
AFR-like	ENSG00000231742.5	LINC01273	1.20971	0.0097445	0.226391	0.997814	Muscle_Skeletal
AFR-like	ENSG00000198612.10	COPS8	1.2095	0.0367379	0.226472	0.997814	Muscle_Skeletal
AFR-like	ENSG00000244038.9	DDOST	-1.20938	-0.0930504	0.226518	0.997814	Muscle_Skeletal
AFR-like	ENSG00000120800.4	UTP20	-1.20901	-0.048036	0.226658	0.997814	Muscle_Skeletal
AFR-like	ENSG00000152465.17	NMT2	-1.20898	-0.0210989	0.22667	0.997814	Muscle_Skeletal
AFR-like	ENSG00000187535.13	IFT140	1.20894	0.0364019	0.226685	0.997814	Muscle_Skeletal
AFR-like	ENSG00000173376.13	NDNF	1.20841	0.0213512	0.226888	0.997814	Muscle_Skeletal
AFR-like	ENSG00000197405.7	C5AR1	-1.20794	-0.0709703	0.227069	0.997814	Muscle_Skeletal
AFR-like	ENSG00000106785.14	TRIM14	1.2079	0.0595844	0.227086	0.997814	Muscle_Skeletal
AFR-like	ENSG00000131778.18	CHD1L	-1.2078	-0.0182091	0.227123	0.997814	Muscle_Skeletal
AFR-like	ENSG00000008838.19	MED24	1.20767	0.0365896	0.227175	0.997814	Muscle_Skeletal
AFR-like	ENSG00000133466.13	C1QTNF6	-1.20761	-0.0209783	0.227196	0.997814	Muscle_Skeletal
AFR-like	ENSG00000088826.17	SMOX	1.20746	0.0872566	0.227255	0.997814	Muscle_Skeletal
AFR-like	ENSG00000165568.17	AKR1E2	-1.20737	-0.0275059	0.227291	0.997814	Muscle_Skeletal
AFR-like	ENSG00000133101.9	CCNA1	-1.20696	-0.0224688	0.227448	0.997814	Muscle_Skeletal
AFR-like	ENSG00000225830.12	ERCC6	1.20652	0.0837288	0.227615	0.997814	Muscle_Skeletal
AFR-like	ENSG00000107779.13	BMPR1A	1.20617	0.0561008	0.227752	0.997814	Muscle_Skeletal
AFR-like	ENSG00000158321.15	AUTS2	1.20583	0.0277704	0.227883	0.997814	Muscle_Skeletal
AFR-like	ENSG00000260032.1	NORAD	1.2052	0.0503633	0.228126	0.997814	Muscle_Skeletal
AFR-like	ENSG00000162736.15	NCSTN	1.20497	0.064767	0.228216	0.997814	Muscle_Skeletal
AFR-like	ENSG00000154743.17	TSEN2	1.20446	0.0183372	0.228413	0.997814	Muscle_Skeletal
AFR-like	ENSG00000173193.13	PARP14	1.20422	0.0245779	0.228504	0.997814	Muscle_Skeletal
AFR-like	ENSG00000181381.13	DDX60L	1.20411	0.0720466	0.228548	0.997814	Muscle_Skeletal
AFR-like	ENSG00000168792.4	ABHD15	1.20393	0.0728724	0.228616	0.997814	Muscle_Skeletal
AFR-like	ENSG00000263753.6	LINC00667	-1.20375	-0.019972	0.228687	0.997814	Muscle_Skeletal
AFR-like	ENSG00000109572.13	CLCN3	-1.20368	-0.071572	0.228714	0.997814	Muscle_Skeletal
AFR-like	ENSG00000153310.19	FAM49B	1.20365	0.171538	0.228726	0.997814	Muscle_Skeletal
AFR-like	ENSG00000249476.1	CTD-2587M2.1	-1.20359	-0.0203908	0.228748	0.997814	Muscle_Skeletal
AFR-like	ENSG00000125734.15	GPR108	1.20354	0.0136061	0.228768	0.997814	Muscle_Skeletal
AFR-like	ENSG00000250934.1	RP11-71E19.1	-1.20345	-0.0497031	0.228803	0.997814	Muscle_Skeletal
AFR-like	ENSG00000174780.15	SRP72	1.20328	0.0501693	0.228869	0.997814	Muscle_Skeletal
AFR-like	ENSG00000119979.16	FAM45A	-1.20255	-0.221977	0.229149	0.997814	Muscle_Skeletal
AFR-like	ENSG00000146411.5	SLC2A12	-1.2024	-0.023478	0.229211	0.997814	Muscle_Skeletal
AFR-like	ENSG00000109920.12	FNBP4	-1.20201	-0.0472979	0.229358	0.997814	Muscle_Skeletal
AFR-like	ENSG00000133392.17	MYH11	-1.20191	-0.10312	0.2294	0.997814	Muscle_Skeletal
AFR-like	ENSG00000164385.8	LINC01600	1.20185	0.0261353	0.229421	0.997814	Muscle_Skeletal
AFR-like	ENSG00000241043.1	GVQW1	1.19975	0.0177741	0.230236	0.997814	Muscle_Skeletal
AFR-like	ENSG00000197157.10	SND1	1.19937	0.0555814	0.230383	0.997814	Muscle_Skeletal
AFR-like	ENSG00000140859.15	KIFC3	1.19927	0.0542063	0.230424	0.997814	Muscle_Skeletal
AFR-like	ENSG00000175376.8	EIF1AD	-1.19863	-0.0330605	0.230671	0.997814	Muscle_Skeletal
AFR-like	ENSG00000111237.18	VPS29	-1.19756	-0.0337855	0.231088	0.997814	Muscle_Skeletal
AFR-like	ENSG00000161896.11	IP6K3	-1.19753	-0.0338693	0.231098	0.997814	Muscle_Skeletal
AFR-like	ENSG00000138029.13	HADHB	-1.19747	-0.0358366	0.231125	0.997814	Muscle_Skeletal
AFR-like	ENSG00000160345.12	C9orf116	1.19713	0.175261	0.231258	0.997814	Muscle_Skeletal
AFR-like	ENSG00000249242.7	TMEM150C	-1.19675	-0.0239221	0.231405	0.997814	Muscle_Skeletal
AFR-like	ENSG00000076043.9	REXO2	-1.19664	-0.0523751	0.231445	0.997814	Muscle_Skeletal
AFR-like	ENSG00000139537.10	CCDC65	1.19506	0.0247891	0.232062	0.997814	Muscle_Skeletal
AFR-like	ENSG00000058729.10	RIOK2	-1.19485	-0.025191	0.232145	0.997814	Muscle_Skeletal
AFR-like	ENSG00000076650.6	GPATCH1	-1.19476	-0.0166364	0.232181	0.997814	Muscle_Skeletal
AFR-like	ENSG00000270629.5	NBPF14	-1.19436	-0.0451499	0.232335	0.997814	Muscle_Skeletal
AFR-like	ENSG00000278238.1	RP11-245D16.4	1.1939	0.0169729	0.232518	0.997814	Muscle_Skeletal
AFR-like	ENSG00000087502.17	ERGIC2	1.19334	0.0315934	0.232735	0.997814	Muscle_Skeletal
AFR-like	ENSG00000106069.21	CHN2	-1.19322	-0.0334424	0.232783	0.997814	Muscle_Skeletal
AFR-like	ENSG00000100325.14	ASCC2	1.19282	0.0625976	0.232938	0.997814	Muscle_Skeletal
AFR-like	ENSG00000171135.13	JAGN1	1.19207	0.0712052	0.233235	0.997814	Muscle_Skeletal
AFR-like	ENSG00000113048.16	MRPS27	1.19169	0.100155	0.233384	0.997814	Muscle_Skeletal
AFR-like	ENSG00000182400.14	TRAPPC6B	-1.19152	-0.0323276	0.23345	0.997814	Muscle_Skeletal
AFR-like	ENSG00000198862.13	LTN1	1.19152	0.0707834	0.233451	0.997814	Muscle_Skeletal
AFR-like	ENSG00000197256.10	KANK2	-1.19144	-0.0393208	0.23348	0.997814	Muscle_Skeletal
AFR-like	ENSG00000178662.15	CSRNP3	1.19098	0.0577566	0.23366	0.997814	Muscle_Skeletal
AFR-like	ENSG00000198740.8	ZNF652	-1.19088	-0.0740914	0.233699	0.997814	Muscle_Skeletal
AFR-like	ENSG00000146731.10	CCT6A	-1.19054	-0.0554928	0.233835	0.997814	Muscle_Skeletal
AFR-like	ENSG00000247315.3	ZCCHC3	1.19018	0.122897	0.233975	0.997814	Muscle_Skeletal
AFR-like	ENSG00000113303.11	BTNL8	-1.19017	-0.0522028	0.233981	0.997814	Muscle_Skeletal
AFR-like	ENSG00000172331.11	BPGM	-1.19002	-0.078354	0.234037	0.997814	Muscle_Skeletal
AFR-like	ENSG00000204516.9	MICB	-1.18905	-0.0136929	0.23442	0.997814	Muscle_Skeletal
AFR-like	ENSG00000132881.11	RSG1	-1.18864	-0.0298191	0.234582	0.997814	Muscle_Skeletal
AFR-like	ENSG00000134548.9	SPX	1.18863	0.043358	0.234584	0.997814	Muscle_Skeletal
AFR-like	ENSG00000088543.14	C3orf18	-1.18788	-0.0735821	0.234882	0.997814	Muscle_Skeletal
AFR-like	ENSG00000146221.9	TCTE1	-1.18753	-0.0415843	0.235018	0.997814	Muscle_Skeletal
AFR-like	ENSG00000274922.1	RP11-88E10.5	-1.18744	-0.126504	0.235056	0.997814	Muscle_Skeletal
AFR-like	ENSG00000180185.11	FAHD1	-1.18686	-0.0115881	0.235285	0.997814	Muscle_Skeletal
AFR-like	ENSG00000159461.14	AMFR	-1.18673	-0.0514245	0.235334	0.997814	Muscle_Skeletal
AFR-like	ENSG00000144182.16	LIPT1	1.18637	0.01824	0.235478	0.997814	Muscle_Skeletal
AFR-like	ENSG00000230387.2	RP4-737E23.2	-1.18632	-0.0613286	0.235496	0.997814	Muscle_Skeletal
AFR-like	ENSG00000164663.14	USP49	-1.18618	-0.0451013	0.235552	0.997814	Muscle_Skeletal
AFR-like	ENSG00000243646.9	IL10RB	1.18601	0.0245248	0.235619	0.997814	Muscle_Skeletal
AFR-like	ENSG00000116396.14	KCNC4	1.1844	0.0589802	0.236254	0.997814	Muscle_Skeletal
AFR-like	ENSG00000144362.11	PHOSPHO2	-1.18393	-0.0200102	0.236439	0.997814	Muscle_Skeletal
AFR-like	ENSG00000164219.9	PGGT1B	1.18384	0.0606874	0.236478	0.997814	Muscle_Skeletal
AFR-like	ENSG00000165275.9	TRMT10B	-1.18366	-0.027373	0.236546	0.997814	Muscle_Skeletal
AFR-like	ENSG00000109743.10	BST1	-1.18361	-0.0307154	0.236568	0.997814	Muscle_Skeletal
AFR-like	ENSG00000122482.20	ZNF644	-1.18309	-0.0627765	0.236774	0.997814	Muscle_Skeletal
AFR-like	ENSG00000167034.9	NKX3-1	1.18273	0.0366408	0.236916	0.997814	Muscle_Skeletal
AFR-like	ENSG00000135932.10	CAB39	-1.18177	-0.0807412	0.237296	0.997814	Muscle_Skeletal
AFR-like	ENSG00000175711.8	B3GNTL1	1.18166	0.015815	0.237339	0.997814	Muscle_Skeletal
AFR-like	ENSG00000156261.12	CCT8	1.18153	0.0774553	0.237394	0.997814	Muscle_Skeletal
AFR-like	ENSG00000162711.16	NLRP3	-1.18095	-0.142024	0.237624	0.997814	Muscle_Skeletal
AFR-like	ENSG00000136098.16	NEK3	-1.18081	-0.0184919	0.237677	0.997814	Muscle_Skeletal
AFR-like	ENSG00000100577.18	GSTZ1	-1.18055	-0.0349226	0.237781	0.997814	Muscle_Skeletal
AFR-like	ENSG00000149485.18	FADS1	-1.18049	-0.0596898	0.237804	0.997814	Muscle_Skeletal
AFR-like	ENSG00000125898.12	FAM110A	-1.18047	-0.0588524	0.237814	0.997814	Muscle_Skeletal
AFR-like	ENSG00000175697.10	GPR156	-1.18004	-0.0389944	0.237985	0.997814	Muscle_Skeletal
AFR-like	ENSG00000187231.13	SESTD1	-1.17985	-0.0925958	0.238061	0.997814	Muscle_Skeletal
AFR-like	ENSG00000180834.7	MAP6D1	1.17962	0.166952	0.238151	0.997814	Muscle_Skeletal
AFR-like	ENSG00000158985.13	CDC42SE2	-1.17955	-0.124999	0.238181	0.997814	Muscle_Skeletal
AFR-like	ENSG00000105281.12	SLC1A5	1.17884	0.0437754	0.238462	0.997814	Muscle_Skeletal
AFR-like	ENSG00000137200.12	CMTR1	1.17864	0.0631368	0.238543	0.997814	Muscle_Skeletal
AFR-like	ENSG00000172508.10	CARNS1	1.17794	0.0383189	0.238822	0.997814	Muscle_Skeletal
AFR-like	ENSG00000128285.4	MCHR1	1.17779	0.0754998	0.238881	0.997814	Muscle_Skeletal
AFR-like	ENSG00000158865.12	SLC5A11	-1.17756	-0.00782243	0.23897	0.997814	Muscle_Skeletal
AFR-like	ENSG00000128833.12	MYO5C	-1.17751	-0.116592	0.23899	0.997814	Muscle_Skeletal
AFR-like	ENSG00000183828.14	NUDT14	-1.17715	-0.0201497	0.239136	0.997814	Muscle_Skeletal
AFR-like	ENSG00000221866.9	PLXNA4	1.17709	0.02096	0.239161	0.997814	Muscle_Skeletal
AFR-like	ENSG00000225697.12	SLC26A6	1.17697	0.0201489	0.239209	0.997814	Muscle_Skeletal
AFR-like	ENSG00000100600.14	LGMN	1.17639	0.0579772	0.23944	0.997814	Muscle_Skeletal
AFR-like	ENSG00000132323.8	ILKAP	-1.17597	-0.0697574	0.239608	0.997814	Muscle_Skeletal
AFR-like	ENSG00000165724.5	ZMYND19	1.17488	0.06085	0.240045	0.997814	Muscle_Skeletal
AFR-like	ENSG00000151348.13	EXT2	-1.17469	-0.0858993	0.240119	0.997814	Muscle_Skeletal
AFR-like	ENSG00000115687.13	PASK	1.17464	0.038685	0.240141	0.997814	Muscle_Skeletal
AFR-like	ENSG00000118946.11	PCDH17	1.17455	0.0366618	0.240176	0.997814	Muscle_Skeletal
AFR-like	ENSG00000170266.15	GLB1	1.17397	0.0280645	0.240406	0.997814	Muscle_Skeletal
AFR-like	ENSG00000197150.12	ABCB8	1.17378	0.0496206	0.240483	0.997814	Muscle_Skeletal
AFR-like	ENSG00000122378.13	FAM213A	-1.17369	-0.0168976	0.240518	0.997814	Muscle_Skeletal
AFR-like	ENSG00000142330.19	CAPN10	1.17278	0.0436005	0.240884	0.997814	Muscle_Skeletal
AFR-like	ENSG00000145882.10	PCYOX1L	-1.17202	-0.0464156	0.241189	0.997814	Muscle_Skeletal
AFR-like	ENSG00000136371.10	MTHFS	1.17096	0.00908412	0.241613	0.997814	Muscle_Skeletal
AFR-like	ENSG00000272674.3	PCDHB16	-1.17084	-0.0200967	0.241663	0.997814	Muscle_Skeletal
AFR-like	ENSG00000277462.1	ZNF670	1.17044	0.0254054	0.241823	0.997814	Muscle_Skeletal
AFR-like	ENSG00000059122.16	FLYWCH1	-1.17029	-0.0147323	0.241883	0.997814	Muscle_Skeletal
AFR-like	ENSG00000090530.9	P3H2	-1.16986	-0.0620971	0.242056	0.997814	Muscle_Skeletal
AFR-like	ENSG00000073921.17	PICALM	-1.16981	-0.0425185	0.242078	0.997814	Muscle_Skeletal
AFR-like	ENSG00000144366.15	GULP1	1.16975	0.0568618	0.242101	0.997814	Muscle_Skeletal
AFR-like	ENSG00000007341.18	ST7L	-1.16945	-0.016875	0.242222	0.997814	Muscle_Skeletal
AFR-like	ENSG00000143257.11	NR1I3	1.16927	0.098828	0.242294	0.997814	Muscle_Skeletal
AFR-like	ENSG00000114745.13	GORASP1	1.16924	0.0813281	0.242306	0.997814	Muscle_Skeletal
AFR-like	ENSG00000144959.9	NCEH1	1.16912	0.0127637	0.242356	0.997814	Muscle_Skeletal
AFR-like	ENSG00000155666.11	KDM8	1.16852	0.076176	0.242597	0.997814	Muscle_Skeletal
AFR-like	ENSG00000160097.16	FNDC5	1.16774	0.0552155	0.24291	0.997814	Muscle_Skeletal
AFR-like	ENSG00000233987.1	AC106706.1	1.16739	0.0526037	0.243055	0.997814	Muscle_Skeletal
AFR-like	ENSG00000143416.20	SELENBP1	-1.16726	-0.0946782	0.243105	0.997814	Muscle_Skeletal
AFR-like	ENSG00000136448.11	NMT1	-1.16677	-0.0597931	0.243303	0.997814	Muscle_Skeletal
AFR-like	ENSG00000132382.14	MYBBP1A	1.16645	0.100563	0.243432	0.997814	Muscle_Skeletal
AFR-like	ENSG00000180953.11	ST20	1.16641	0.0162994	0.243448	0.997814	Muscle_Skeletal
AFR-like	ENSG00000174483.19	BBS1	1.16587	0.0498071	0.243666	0.997814	Muscle_Skeletal
AFR-like	ENSG00000214435.7	AS3MT	-1.16537	-0.00839926	0.24387	0.997814	Muscle_Skeletal
AFR-like	ENSG00000152749.7	GPR180	1.16504	0.0103263	0.244003	0.997814	Muscle_Skeletal
AFR-like	ENSG00000181408.3	UTS2R	-1.16495	-0.0829309	0.244038	0.997814	Muscle_Skeletal
AFR-like	ENSG00000164305.18	CASP3	-1.16475	-0.0690681	0.244122	0.997814	Muscle_Skeletal
AFR-like	ENSG00000181798.2	LINC00471	1.16474	0.0114271	0.244126	0.997814	Muscle_Skeletal
AFR-like	ENSG00000174226.8	SNX31	-1.16444	-0.0125165	0.244246	0.997814	Muscle_Skeletal
AFR-like	ENSG00000198075.9	SULT1C4	-1.16388	-0.0428878	0.244471	0.997814	Muscle_Skeletal
AFR-like	ENSG00000196419.12	XRCC6	-1.16376	-0.135492	0.244521	0.997814	Muscle_Skeletal
AFR-like	ENSG00000148824.18	MTG1	1.16375	0.00909492	0.244525	0.997814	Muscle_Skeletal
AFR-like	ENSG00000170584.10	NUDCD2	1.16355	0.0627616	0.244608	0.997814	Muscle_Skeletal
AFR-like	ENSG00000174292.12	TNK1	-1.16354	-0.0249978	0.244609	0.997814	Muscle_Skeletal
AFR-like	ENSG00000140090.17	SLC24A4	-1.16351	-0.0648918	0.244624	0.997814	Muscle_Skeletal
AFR-like	ENSG00000170759.10	KIF5B	1.16316	0.0582804	0.244764	0.997814	Muscle_Skeletal
AFR-like	ENSG00000132429.9	POPDC3	-1.16311	-0.0200574	0.244786	0.997814	Muscle_Skeletal
AFR-like	ENSG00000109576.13	AADAT	-1.16273	-0.0684698	0.24494	0.997814	Muscle_Skeletal
AFR-like	ENSG00000111843.13	TMEM14C	1.16242	0.104627	0.245066	0.997814	Muscle_Skeletal
AFR-like	ENSG00000099219.13	ERMP1	-1.16172	-0.20543	0.24535	0.997814	Muscle_Skeletal
AFR-like	ENSG00000010379.15	SLC6A13	-1.16149	-0.0134486	0.245443	0.997814	Muscle_Skeletal
AFR-like	ENSG00000198677.10	TTC37	1.1612	0.0615102	0.245561	0.997814	Muscle_Skeletal
AFR-like	ENSG00000106404.13	CLDN15	-1.16103	-0.0229728	0.24563	0.997814	Muscle_Skeletal
AFR-like	ENSG00000182670.13	TTC3	1.16035	0.0279253	0.245908	0.997814	Muscle_Skeletal
AFR-like	ENSG00000126804.13	ZBTB1	-1.15949	-0.042658	0.246257	0.997814	Muscle_Skeletal
AFR-like	ENSG00000205808.5	PLPP6	-1.15918	-0.0281018	0.246382	0.997814	Muscle_Skeletal
AFR-like	ENSG00000130347.12	RTN4IP1	1.15916	0.0381591	0.24639	0.997814	Muscle_Skeletal
AFR-like	ENSG00000132153.14	DHX30	-1.15905	-0.064766	0.246435	0.997814	Muscle_Skeletal
AFR-like	ENSG00000181264.8	TMEM136	1.15885	0.0708759	0.246519	0.997814	Muscle_Skeletal
AFR-like	ENSG00000078549.14	ADCYAP1R1	-1.15876	-0.0956719	0.246556	0.997814	Muscle_Skeletal
AFR-like	ENSG00000152377.13	SPOCK1	-1.15854	-0.0310418	0.246645	0.997814	Muscle_Skeletal
AFR-like	ENSG00000164088.17	PPM1M	-1.15789	-0.0270896	0.246908	0.997814	Muscle_Skeletal
AFR-like	ENSG00000100116.16	GCAT	-1.15784	-0.0564045	0.24693	0.997814	Muscle_Skeletal
AFR-like	ENSG00000187688.14	TRPV2	-1.1577	-0.042094	0.246986	0.997814	Muscle_Skeletal
AFR-like	ENSG00000169184.5	MN1	1.15736	0.156189	0.247127	0.997814	Muscle_Skeletal
AFR-like	ENSG00000182768.8	NGRN	1.15692	0.0361467	0.247307	0.997814	Muscle_Skeletal
AFR-like	ENSG00000105401.8	CDC37	-1.15663	-0.0710634	0.247424	0.997814	Muscle_Skeletal
AFR-like	ENSG00000121940.15	CLCC1	1.15659	0.0672949	0.247441	0.997814	Muscle_Skeletal
AFR-like	ENSG00000115896.15	PLCL1	1.15625	0.0712738	0.24758	0.997814	Muscle_Skeletal
AFR-like	ENSG00000106524.8	ANKMY2	1.15616	0.0446904	0.247616	0.997814	Muscle_Skeletal
AFR-like	ENSG00000259005.1	RP3-449M8.6	-1.1556	-0.020401	0.247846	0.997814	Muscle_Skeletal
AFR-like	ENSG00000100714.15	MTHFD1	-1.15516	-0.0696446	0.248026	0.997814	Muscle_Skeletal
AFR-like	ENSG00000050426.15	LETMD1	1.15485	0.034319	0.248152	0.997814	Muscle_Skeletal
AFR-like	ENSG00000163568.14	AIM2	1.15438	0.129281	0.248345	0.997814	Muscle_Skeletal
AFR-like	ENSG00000073050.11	XRCC1	-1.15432	-0.0457276	0.248368	0.997814	Muscle_Skeletal
AFR-like	ENSG00000173486.12	FKBP2	1.15413	0.104948	0.248445	0.997814	Muscle_Skeletal
AFR-like	ENSG00000070423.17	RNF126	-1.15407	-0.210641	0.248471	0.997814	Muscle_Skeletal
AFR-like	ENSG00000101464.10	PIGU	1.15353	0.0685155	0.248692	0.997814	Muscle_Skeletal
AFR-like	ENSG00000145782.12	ATG12	1.15341	0.0935738	0.248742	0.997814	Muscle_Skeletal
AFR-like	ENSG00000100784.10	RPS6KA5	1.15292	0.0378886	0.248944	0.997814	Muscle_Skeletal
AFR-like	ENSG00000256427.1	RP11-118B22.4	1.1526	0.0447162	0.249073	0.997814	Muscle_Skeletal
AFR-like	ENSG00000234127.8	TRIM26	1.15259	0.0402017	0.249079	0.997814	Muscle_Skeletal
AFR-like	ENSG00000149292.16	TTC12	1.15257	0.0114767	0.249086	0.997814	Muscle_Skeletal
AFR-like	ENSG00000177839.6	PCDHB9	-1.15132	-0.0372661	0.2496	0.997814	Muscle_Skeletal
AFR-like	ENSG00000185559.13	DLK1	1.15109	0.0306891	0.249696	0.997814	Muscle_Skeletal
AFR-like	ENSG00000270964.1	RP11-502I4.3	-1.151	-0.0136968	0.249734	0.997814	Muscle_Skeletal
AFR-like	ENSG00000205106.4	DKFZp779M0652	-1.15086	-0.0109765	0.249789	0.997814	Muscle_Skeletal
AFR-like	ENSG00000170667.14	RASA4B	1.15051	0.0199623	0.249933	0.997814	Muscle_Skeletal
AFR-like	ENSG00000101574.14	METTL4	1.15018	0.0220113	0.250069	0.997814	Muscle_Skeletal
AFR-like	ENSG00000188707.5	ZBED6CL	-1.14994	-0.106557	0.250171	0.997814	Muscle_Skeletal
AFR-like	ENSG00000036672.15	USP2	-1.14958	-0.100258	0.250316	0.997814	Muscle_Skeletal
AFR-like	ENSG00000275966.1	RP11-1055B8.9	-1.14953	-0.0498461	0.250336	0.997814	Muscle_Skeletal
AFR-like	ENSG00000119402.16	FBXW2	-1.14847	-0.0651151	0.250773	0.997814	Muscle_Skeletal
AFR-like	ENSG00000108984.13	MAP2K6	-1.14742	-0.0391499	0.251209	0.997814	Muscle_Skeletal
AFR-like	ENSG00000010292.12	NCAPD2	1.14701	0.034473	0.251378	0.997814	Muscle_Skeletal
AFR-like	ENSG00000213694.3	S1PR3	-1.14664	-0.0219156	0.251529	0.997814	Muscle_Skeletal
AFR-like	ENSG00000182240.15	BACE2	-1.14653	-0.0525786	0.251574	0.997814	Muscle_Skeletal
AFR-like	ENSG00000197429.10	IPP	1.14574	0.0332867	0.251903	0.997814	Muscle_Skeletal
AFR-like	ENSG00000175699.14	LINC00521	1.14524	0.0226377	0.252109	0.997814	Muscle_Skeletal
AFR-like	ENSG00000100307.12	CBX7	1.14481	0.0675767	0.252289	0.997814	Muscle_Skeletal
AFR-like	ENSG00000103121.8	CMC2	-1.14428	-0.053267	0.252508	0.997814	Muscle_Skeletal
AFR-like	ENSG00000157191.19	NECAP2	1.14368	0.0735022	0.252756	0.997814	Muscle_Skeletal
AFR-like	ENSG00000161647.18	MPP3	-1.14337	-0.0373708	0.252886	0.997814	Muscle_Skeletal
AFR-like	ENSG00000110108.9	TMEM109	1.143	0.131538	0.253038	0.997814	Muscle_Skeletal
AFR-like	ENSG00000250067.11	YJEFN3	-1.14276	-0.0743433	0.253137	0.997814	Muscle_Skeletal
AFR-like	ENSG00000168944.15	CEP120	1.14209	0.130758	0.253415	0.997814	Muscle_Skeletal
AFR-like	ENSG00000166959.7	MS4A8	-1.14208	-0.04224	0.253421	0.997814	Muscle_Skeletal
AFR-like	ENSG00000183474.15	GTF2H2C	-1.1417	-0.0334707	0.253579	0.997814	Muscle_Skeletal
AFR-like	ENSG00000114395.10	CYB561D2	1.14161	0.0174478	0.253617	0.997814	Muscle_Skeletal
AFR-like	ENSG00000251580.1	RP11-539L10.3	-1.14153	-0.0168118	0.253648	0.997814	Muscle_Skeletal
AFR-like	ENSG00000145375.7	SPATA5	1.14126	0.0598724	0.253761	0.997814	Muscle_Skeletal
AFR-like	ENSG00000161551.14	ZNF577	1.14088	0.0154919	0.253919	0.997814	Muscle_Skeletal
AFR-like	ENSG00000260388.2	LINC00562	-1.14051	-0.0192014	0.254075	0.997814	Muscle_Skeletal
AFR-like	ENSG00000077254.14	USP33	1.14012	0.0901435	0.254236	0.997814	Muscle_Skeletal
AFR-like	ENSG00000196792.11	STRN3	1.1401	0.0479116	0.254246	0.997814	Muscle_Skeletal
AFR-like	ENSG00000152454.3	ZNF256	-1.13987	-0.0714375	0.254341	0.997814	Muscle_Skeletal
AFR-like	ENSG00000245317.2	CTC-241N9.1	1.13976	0.0317311	0.254387	0.997814	Muscle_Skeletal
AFR-like	ENSG00000138071.13	ACTR2	-1.13925	-0.119803	0.254597	0.997814	Muscle_Skeletal
AFR-like	ENSG00000123268.8	ATF1	1.13862	0.035406	0.25486	0.997814	Muscle_Skeletal
AFR-like	ENSG00000261353.1	CTA-14H9.5	-1.13838	-0.0497738	0.25496	0.997814	Muscle_Skeletal
AFR-like	ENSG00000010610.9	CD4	1.13816	0.0736783	0.255055	0.997814	Muscle_Skeletal
AFR-like	ENSG00000104998.3	IL27RA	1.13814	0.0228133	0.255064	0.997814	Muscle_Skeletal
AFR-like	ENSG00000141294.9	LRRC46	1.13812	0.0413992	0.25507	0.997814	Muscle_Skeletal
AFR-like	ENSG00000163528.12	CHCHD4	1.13781	0.0279834	0.255199	0.997814	Muscle_Skeletal
AFR-like	ENSG00000231389.7	HLA-DPA1	-1.1377	-0.0229097	0.255245	0.997814	Muscle_Skeletal
AFR-like	ENSG00000171103.10	TRMT61B	-1.13755	-0.0200681	0.25531	0.997814	Muscle_Skeletal
AFR-like	ENSG00000120875.8	DUSP4	1.13741	0.0340892	0.255369	0.997814	Muscle_Skeletal
AFR-like	ENSG00000164023.14	SGMS2	1.1374	0.142221	0.255369	0.997814	Muscle_Skeletal
AFR-like	ENSG00000147316.12	MCPH1	1.13706	0.0428848	0.255511	0.997814	Muscle_Skeletal
AFR-like	ENSG00000145777.14	TSLP	-1.13666	-0.0264511	0.255682	0.997814	Muscle_Skeletal
AFR-like	ENSG00000108830.9	RND2	-1.13662	-0.0215678	0.255696	0.997814	Muscle_Skeletal
AFR-like	ENSG00000086475.14	SEPHS1	-1.13625	-0.0662289	0.255852	0.997814	Muscle_Skeletal
AFR-like	ENSG00000259675.1	RP11-507B12.1	1.13624	0.0198184	0.255855	0.997814	Muscle_Skeletal
AFR-like	ENSG00000173166.17	RAPH1	1.13602	0.0990923	0.255947	0.997814	Muscle_Skeletal
AFR-like	ENSG00000185527.11	PDE6G	-1.13545	-0.0271107	0.256186	0.997814	Muscle_Skeletal
AFR-like	ENSG00000100592.15	DAAM1	-1.13533	-0.0390705	0.256239	0.997814	Muscle_Skeletal
AFR-like	ENSG00000167815.11	PRDX2	-1.13531	-0.141128	0.256243	0.997814	Muscle_Skeletal
AFR-like	ENSG00000140474.12	ULK3	1.13525	0.0384792	0.25627	0.997814	Muscle_Skeletal
AFR-like	ENSG00000075240.16	GRAMD4	1.13417	0.07266	0.256722	0.997814	Muscle_Skeletal
AFR-like	ENSG00000235475.1	LINC01372	1.13415	0.0159391	0.256732	0.997814	Muscle_Skeletal
AFR-like	ENSG00000103496.14	STX4	-1.13404	-0.040002	0.256777	0.997814	Muscle_Skeletal
AFR-like	ENSG00000087157.18	PGS1	1.13395	0.0359066	0.256817	0.997814	Muscle_Skeletal
AFR-like	ENSG00000160207.8	HSF2BP	-1.13364	-0.0505852	0.256944	0.997814	Muscle_Skeletal
AFR-like	ENSG00000226742.3	HSBP1L1	-1.1329	-0.0104212	0.257256	0.997814	Muscle_Skeletal
AFR-like	ENSG00000196968.10	FUT11	1.13278	0.0314682	0.257306	0.997814	Muscle_Skeletal
AFR-like	ENSG00000084463.7	WBP11	1.13266	0.0446022	0.257359	0.997814	Muscle_Skeletal
AFR-like	ENSG00000119471.14	HSDL2	1.13225	0.151279	0.25753	0.997814	Muscle_Skeletal
AFR-like	ENSG00000169006.6	NTSR2	1.13223	0.0471631	0.257538	0.997814	Muscle_Skeletal
AFR-like	ENSG00000137161.16	CNPY3	-1.13183	-0.0862222	0.257706	0.997814	Muscle_Skeletal
AFR-like	ENSG00000242282.6	AC108488.4	-1.13143	-0.0673805	0.257876	0.997814	Muscle_Skeletal
AFR-like	ENSG00000143870.12	PDIA6	1.13138	0.0902144	0.257897	0.997814	Muscle_Skeletal
AFR-like	ENSG00000164031.16	DNAJB14	-1.13132	-0.0641642	0.257919	0.997814	Muscle_Skeletal
AFR-like	ENSG00000014824.13	SLC30A9	1.13127	0.0814109	0.257942	0.997814	Muscle_Skeletal
AFR-like	ENSG00000167325.14	RRM1	1.13108	0.0167952	0.258021	0.997814	Muscle_Skeletal
AFR-like	ENSG00000184232.8	OAF	-1.13106	-0.0316601	0.258032	0.997814	Muscle_Skeletal
AFR-like	ENSG00000163214.20	DHX57	1.13069	0.0917938	0.258187	0.997814	Muscle_Skeletal
AFR-like	ENSG00000112167.9	SAYSD1	1.12967	0.0558632	0.258613	0.997814	Muscle_Skeletal
AFR-like	ENSG00000167615.16	LENG8	1.12949	0.111062	0.258689	0.997814	Muscle_Skeletal
AFR-like	ENSG00000138095.18	LRPPRC	-1.12887	-0.0281599	0.258954	0.997814	Muscle_Skeletal
AFR-like	ENSG00000134049.5	IER3IP1	1.12757	0.0978237	0.259502	0.997814	Muscle_Skeletal
AFR-like	ENSG00000164823.9	OSGIN2	1.127	0.0549818	0.259741	0.997814	Muscle_Skeletal
AFR-like	ENSG00000089486.16	CDIP1	-1.12662	-0.020255	0.259902	0.997814	Muscle_Skeletal
AFR-like	ENSG00000183340.6	JRKL	1.12615	0.0408826	0.260102	0.997814	Muscle_Skeletal
AFR-like	ENSG00000166275.15	BORCS7	1.12603	0.0525864	0.260151	0.997814	Muscle_Skeletal
AFR-like	ENSG00000186891.13	TNFRSF18	-1.1258	-0.041601	0.260249	0.997814	Muscle_Skeletal
AFR-like	ENSG00000196497.16	IPO4	1.12546	0.0668407	0.260394	0.997814	Muscle_Skeletal
AFR-like	ENSG00000074590.13	NUAK1	1.12538	0.0767543	0.260427	0.997814	Muscle_Skeletal
AFR-like	ENSG00000056487.15	PHF21B	-1.12356	-0.0402854	0.2612	0.997814	Muscle_Skeletal
AFR-like	ENSG00000134333.13	LDHA	1.12355	0.0271932	0.261203	0.997814	Muscle_Skeletal
AFR-like	ENSG00000089154.10	GCN1	1.12343	0.0890253	0.261253	0.997814	Muscle_Skeletal
AFR-like	ENSG00000198346.10	ZNF813	1.12301	0.0307538	0.261432	0.997814	Muscle_Skeletal
AFR-like	ENSG00000069943.9	PIGB	1.12249	0.028187	0.261653	0.997814	Muscle_Skeletal
AFR-like	ENSG00000121057.12	AKAP1	-1.12204	-0.048114	0.261847	0.997814	Muscle_Skeletal
AFR-like	ENSG00000144485.10	HES6	-1.12172	-0.0417265	0.26198	0.997814	Muscle_Skeletal
AFR-like	ENSG00000150433.9	TMEM218	-1.12172	-0.0552433	0.261983	0.997814	Muscle_Skeletal
AFR-like	ENSG00000141391.13	PRELID3A	1.1215	0.0461962	0.262076	0.997814	Muscle_Skeletal
AFR-like	ENSG00000167280.16	ENGASE	1.12132	0.0248438	0.262152	0.997814	Muscle_Skeletal
AFR-like	ENSG00000256223.5	ZNF10	-1.12039	-0.0602288	0.262549	0.997814	Muscle_Skeletal
AFR-like	ENSG00000182923.16	CEP63	-1.12037	-0.0176879	0.262557	0.997814	Muscle_Skeletal
AFR-like	ENSG00000042062.11	FAM65C	1.11976	0.0587173	0.262817	0.997814	Muscle_Skeletal
AFR-like	ENSG00000183751.14	TBL3	1.11955	0.0689743	0.262904	0.997814	Muscle_Skeletal
AFR-like	ENSG00000079337.15	RAPGEF3	-1.11942	-0.026874	0.262962	0.997814	Muscle_Skeletal
AFR-like	ENSG00000178252.17	WDR6	1.11896	0.0142189	0.263156	0.997814	Muscle_Skeletal
AFR-like	ENSG00000277200.1	RP11-74E22.8	-1.11847	-0.0300898	0.263366	0.997814	Muscle_Skeletal
AFR-like	ENSG00000170807.11	LMOD2	-1.11834	-0.0404996	0.26342	0.997814	Muscle_Skeletal
AFR-like	ENSG00000127989.13	MTERF1	-1.11703	-0.0582288	0.263981	0.997814	Muscle_Skeletal
AFR-like	ENSG00000214026.10	MRPL23	1.11673	0.00927297	0.264108	0.997814	Muscle_Skeletal
AFR-like	ENSG00000186889.9	TMEM17	-1.1167	-0.0537729	0.264125	0.997814	Muscle_Skeletal
AFR-like	ENSG00000167196.13	FBXO22	1.11594	0.0148305	0.264449	0.997814	Muscle_Skeletal
AFR-like	ENSG00000154174.7	TOMM70	1.11545	0.160682	0.264659	0.997814	Muscle_Skeletal
AFR-like	ENSG00000165868.13	HSPA12A	1.11495	0.0153415	0.264872	0.997814	Muscle_Skeletal
AFR-like	ENSG00000137807.13	KIF23	1.11408	0.048012	0.265244	0.997814	Muscle_Skeletal
AFR-like	ENSG00000118407.14	FILIP1	1.11388	0.0525631	0.265329	0.997814	Muscle_Skeletal
AFR-like	ENSG00000139291.13	TMEM19	-1.11333	-0.0495746	0.265567	0.997814	Muscle_Skeletal
AFR-like	ENSG00000136928.6	GABBR2	1.11302	0.0294895	0.265699	0.997814	Muscle_Skeletal
AFR-like	ENSG00000270673.1	YTHDF3-AS1	-1.11287	-0.0440628	0.265764	0.997814	Muscle_Skeletal
AFR-like	ENSG00000129007.14	CALML4	-1.11271	-0.0595053	0.265835	0.997814	Muscle_Skeletal
AFR-like	ENSG00000106263.17	EIF3B	1.1127	0.0696668	0.265839	0.997814	Muscle_Skeletal
AFR-like	ENSG00000179630.10	LACC1	-1.11252	-0.0183217	0.265916	0.997814	Muscle_Skeletal
AFR-like	ENSG00000120675.5	DNAJC15	1.11245	0.0130756	0.265947	0.997814	Muscle_Skeletal
AFR-like	ENSG00000001630.15	CYP51A1	-1.11243	-0.0132972	0.265954	0.997814	Muscle_Skeletal
AFR-like	ENSG00000149926.13	FAM57B	1.11192	0.0245771	0.266174	0.997814	Muscle_Skeletal
AFR-like	ENSG00000091164.12	TXNL1	-1.11183	-0.21293	0.266213	0.997814	Muscle_Skeletal
AFR-like	ENSG00000135297.15	MTO1	1.11179	0.0285013	0.266226	0.997814	Muscle_Skeletal
AFR-like	ENSG00000179218.13	CALR	1.11174	0.0865719	0.266251	0.997814	Muscle_Skeletal
AFR-like	ENSG00000143198.12	MGST3	1.11114	0.124015	0.266506	0.997814	Muscle_Skeletal
AFR-like	ENSG00000172215.5	CXCR6	1.11107	0.0253959	0.266537	0.997814	Muscle_Skeletal
AFR-like	ENSG00000125409.12	TEKT3	1.11076	0.0453087	0.266672	0.997814	Muscle_Skeletal
AFR-like	ENSG00000164114.18	MAP9	-1.11071	-0.0683551	0.266695	0.997814	Muscle_Skeletal
AFR-like	ENSG00000234165.1	AC114877.3	1.11063	0.0286568	0.266727	0.997814	Muscle_Skeletal
AFR-like	ENSG00000078269.14	SYNJ2	-1.11057	-0.0463158	0.266756	0.997814	Muscle_Skeletal
AFR-like	ENSG00000266258.1	LINC01909	-1.11056	-0.0173669	0.266756	0.997814	Muscle_Skeletal
AFR-like	ENSG00000197165.10	SULT1A2	-1.11052	-0.0132975	0.266777	0.997814	Muscle_Skeletal
AFR-like	ENSG00000168386.18	FILIP1L	-1.11048	-0.0978605	0.266794	0.997814	Muscle_Skeletal
AFR-like	ENSG00000113810.15	SMC4	1.11041	0.0720165	0.266822	0.997814	Muscle_Skeletal
AFR-like	ENSG00000139370.11	SLC15A4	-1.11012	-0.101711	0.266948	0.997814	Muscle_Skeletal
AFR-like	ENSG00000197841.14	ZNF181	1.10974	0.0248627	0.26711	0.997814	Muscle_Skeletal
AFR-like	ENSG00000106125.14	MINDY4	1.10939	0.0560779	0.267262	0.997814	Muscle_Skeletal
AFR-like	ENSG00000134874.17	DZIP1	1.10899	0.119346	0.267434	0.997814	Muscle_Skeletal
AFR-like	ENSG00000189050.15	RNFT1	-1.10892	-0.309026	0.267464	0.997814	Muscle_Skeletal
AFR-like	ENSG00000114735.9	HEMK1	1.10862	0.0561976	0.267593	0.997814	Muscle_Skeletal
AFR-like	ENSG00000262681.2	RP11-311F12.1	1.1084	0.0604824	0.267691	0.997814	Muscle_Skeletal
AFR-like	ENSG00000172236.16	TPSAB1	1.1082	0.0314254	0.267777	0.997814	Muscle_Skeletal
AFR-like	ENSG00000181045.14	SLC26A11	1.10794	0.0692009	0.267886	0.997814	Muscle_Skeletal
AFR-like	ENSG00000125744.11	RTN2	-1.1079	-0.047562	0.267905	0.997814	Muscle_Skeletal
AFR-like	ENSG00000272021.1	AC008592.8	-1.10665	-0.0639603	0.268444	0.997814	Muscle_Skeletal
AFR-like	ENSG00000119408.16	NEK6	1.10664	0.0312495	0.268448	0.997814	Muscle_Skeletal
AFR-like	ENSG00000178809.11	TRIM73	-1.10649	-0.0355286	0.268516	0.997814	Muscle_Skeletal
AFR-like	ENSG00000139505.11	MTMR6	1.10638	0.0245398	0.268564	0.997814	Muscle_Skeletal
AFR-like	ENSG00000146094.13	DOK3	1.10523	0.0307488	0.269059	0.997814	Muscle_Skeletal
AFR-like	ENSG00000148337.20	CIZ1	1.10513	0.0260678	0.269102	0.997814	Muscle_Skeletal
AFR-like	ENSG00000000457.13	SCYL3	1.10507	0.0680079	0.269128	0.997814	Muscle_Skeletal
AFR-like	ENSG00000204161.13	C10orf128	1.1048	0.0184234	0.269248	0.997814	Muscle_Skeletal
AFR-like	ENSG00000136878.12	USP20	1.10466	0.0468921	0.269309	0.997814	Muscle_Skeletal
AFR-like	ENSG00000108599.14	AKAP10	-1.10455	-0.0655105	0.269356	0.997814	Muscle_Skeletal
AFR-like	ENSG00000159733.13	ZFYVE28	-1.10441	-0.00791978	0.269416	0.997814	Muscle_Skeletal
AFR-like	ENSG00000082213.17	C5orf22	-1.10437	-0.0765476	0.269433	0.997814	Muscle_Skeletal
AFR-like	ENSG00000231852.6	CYP21A2	1.10435	0.0387398	0.26944	0.997814	Muscle_Skeletal
AFR-like	ENSG00000151164.18	RAD9B	-1.10433	-0.02056	0.269449	0.997814	Muscle_Skeletal
AFR-like	ENSG00000272630.1	RP11-344N10.5	1.10388	-0.00727378	0.269645	0.997814	Muscle_Skeletal
AFR-like	ENSG00000146453.12	PNLDC1	1.10329	0.0356119	0.2699	0.997814	Muscle_Skeletal
AFR-like	ENSG00000130348.11	QRSL1	1.10301	0.0152054	0.270025	0.997814	Muscle_Skeletal
AFR-like	ENSG00000006042.11	TMEM98	-1.10283	-0.0312903	0.270102	0.997814	Muscle_Skeletal
AFR-like	ENSG00000187699.10	C2orf88	1.10134	0.0138744	0.270749	0.997814	Muscle_Skeletal
AFR-like	ENSG00000261126.7	RBFADN	-1.10064	-0.00959505	0.271052	0.997814	Muscle_Skeletal
AFR-like	ENSG00000006432.15	MAP3K9	-1.10035	-0.0664231	0.271178	0.997814	Muscle_Skeletal
AFR-like	ENSG00000137269.14	LRRC1	1.0999	0.0715517	0.271375	0.997814	Muscle_Skeletal
AFR-like	ENSG00000275835.4	TUBGCP5	1.09945	0.0765943	0.271572	0.997814	Muscle_Skeletal
AFR-like	ENSG00000171962.17	DRC3	1.09935	0.0238644	0.271613	0.997814	Muscle_Skeletal
AFR-like	ENSG00000009307.15	CSDE1	1.09763	0.258475	0.272366	0.997814	Muscle_Skeletal
AFR-like	ENSG00000051128.18	HOMER3	1.09757	0.00916824	0.272391	0.997814	Muscle_Skeletal
AFR-like	ENSG00000137266.14	SLC22A23	1.09724	0.0641237	0.272538	0.997814	Muscle_Skeletal
AFR-like	ENSG00000155368.16	DBI	-1.09684	-0.0455528	0.272712	0.997814	Muscle_Skeletal
AFR-like	ENSG00000180354.15	MTURN	1.09626	0.0459445	0.272966	0.997814	Muscle_Skeletal
AFR-like	ENSG00000185518.11	SV2B	1.09602	0.0130309	0.273069	0.997814	Muscle_Skeletal
AFR-like	ENSG00000099977.13	DDT	1.09457	0.0156613	0.273707	0.997814	Muscle_Skeletal
AFR-like	ENSG00000258819.1	RP11-7F17.3	1.09443	0.0467999	0.273765	0.997814	Muscle_Skeletal
AFR-like	ENSG00000260778.5	RP11-304L19.13	-1.09443	-0.0275291	0.273766	0.997814	Muscle_Skeletal
AFR-like	ENSG00000084676.15	NCOA1	1.09376	0.0841584	0.274062	0.997814	Muscle_Skeletal
AFR-like	ENSG00000184967.6	NOC4L	-1.09368	-0.0257938	0.274096	0.997814	Muscle_Skeletal
AFR-like	ENSG00000180758.11	GPR157	-1.09336	-0.0319102	0.274236	0.997814	Muscle_Skeletal
AFR-like	ENSG00000204219.9	TCEA3	-1.09253	-0.0342505	0.2746	0.997814	Muscle_Skeletal
AFR-like	ENSG00000177889.9	UBE2N	-1.09194	-0.119055	0.27486	0.997814	Muscle_Skeletal
AFR-like	ENSG00000109084.13	TMEM97	-1.09151	-0.0386849	0.275047	0.997814	Muscle_Skeletal
AFR-like	ENSG00000023697.12	DERA	1.091	0.020127	0.275274	0.997814	Muscle_Skeletal
AFR-like	ENSG00000119771.14	KLHL29	-1.09075	-0.0556681	0.275384	0.997814	Muscle_Skeletal
AFR-like	ENSG00000063241.7	ISOC2	1.09071	0.0648642	0.275399	0.997814	Muscle_Skeletal
AFR-like	ENSG00000101310.14	SEC23B	1.09004	0.0133185	0.275697	0.997814	Muscle_Skeletal
AFR-like	ENSG00000277459.1	RP11-732A21.3	1.08939	0.023396	0.275981	0.997814	Muscle_Skeletal
AFR-like	ENSG00000100106.19	TRIOBP	1.08934	0.0251089	0.276005	0.997814	Muscle_Skeletal
AFR-like	ENSG00000231595.1	AC005224.2	1.08913	0.0236492	0.276096	0.997814	Muscle_Skeletal
AFR-like	ENSG00000107614.21	TRDMT1	-1.08911	-0.0187528	0.276103	0.997814	Muscle_Skeletal
AFR-like	ENSG00000242220.6	TCP10L	1.0891	0.0682656	0.276109	0.997814	Muscle_Skeletal
AFR-like	ENSG00000127663.14	KDM4B	-1.08844	-0.0473279	0.276401	0.997814	Muscle_Skeletal
AFR-like	ENSG00000230733.2	AC092171.4	-1.08784	-0.0336105	0.276664	0.997814	Muscle_Skeletal
AFR-like	ENSG00000198099.8	ADH4	-1.08781	-0.0212669	0.276681	0.997814	Muscle_Skeletal
AFR-like	ENSG00000260896.5	LINC02170	1.08771	0.0390332	0.276725	0.997814	Muscle_Skeletal
AFR-like	ENSG00000091428.17	RAPGEF4	1.08703	0.0225422	0.277022	0.997814	Muscle_Skeletal
AFR-like	ENSG00000063438.16	AHRR	-1.08663	-0.013208	0.277199	0.997814	Muscle_Skeletal
AFR-like	ENSG00000134283.17	PPHLN1	-1.08642	-0.028808	0.277291	0.997814	Muscle_Skeletal
AFR-like	ENSG00000164221.12	CCDC112	-1.08622	-0.0760518	0.27738	0.997814	Muscle_Skeletal
AFR-like	ENSG00000125454.11	SLC25A19	-1.08537	-0.0404075	0.277758	0.997814	Muscle_Skeletal
AFR-like	ENSG00000151503.12	NCAPD3	1.0852	0.0173852	0.277831	0.997814	Muscle_Skeletal
AFR-like	ENSG00000102890.14	ELMO3	1.08516	0.0160281	0.277852	0.997814	Muscle_Skeletal
AFR-like	ENSG00000125124.11	BBS2	1.08454	0.0137161	0.278126	0.997814	Muscle_Skeletal
AFR-like	ENSG00000165917.9	RAPSN	1.08448	0.196481	0.278152	0.997814	Muscle_Skeletal
AFR-like	ENSG00000155099.7	TMEM55A	1.08415	0.0306165	0.278299	0.997814	Muscle_Skeletal
AFR-like	ENSG00000133056.13	PIK3C2B	-1.08403	-0.0541813	0.278354	0.997814	Muscle_Skeletal
AFR-like	ENSG00000186976.14	EFCAB6	-1.08352	-0.0268996	0.278578	0.997814	Muscle_Skeletal
AFR-like	ENSG00000177951.17	BET1L	1.08331	0.0200076	0.278671	0.997814	Muscle_Skeletal
AFR-like	ENSG00000012061.15	ERCC1	1.08329	0.0306959	0.278681	0.997814	Muscle_Skeletal
AFR-like	ENSG00000088387.18	DOCK9	-1.08282	-0.0713401	0.278889	0.997814	Muscle_Skeletal
AFR-like	ENSG00000270765.5	GAS2L2	-1.08236	-7.34613	0.279091	0.997814	Muscle_Skeletal
AFR-like	ENSG00000106565.17	TMEM176B	1.08215	0.0241783	0.279185	0.997814	Muscle_Skeletal
AFR-like	ENSG00000119318.12	RAD23B	1.08173	0.157024	0.279372	0.997814	Muscle_Skeletal
AFR-like	ENSG00000186350.9	RXRA	1.08136	0.0373536	0.279538	0.997814	Muscle_Skeletal
AFR-like	ENSG00000105696.8	TMEM59L	1.08122	0.0383172	0.2796	0.997814	Muscle_Skeletal
AFR-like	ENSG00000162390.17	ACOT11	1.08091	0.0424439	0.279737	0.997814	Muscle_Skeletal
AFR-like	ENSG00000229017.6	LINC01277	-1.08069	-0.0669707	0.279834	0.997814	Muscle_Skeletal
AFR-like	ENSG00000100503.23	NIN	1.08004	0.0463582	0.280124	0.997814	Muscle_Skeletal
AFR-like	ENSG00000272360.1	RP11-359I18.5	-1.08004	-0.0186364	0.280124	0.997814	Muscle_Skeletal
AFR-like	ENSG00000198363.17	ASPH	-1.08001	-0.0394452	0.280139	0.997814	Muscle_Skeletal
AFR-like	ENSG00000120688.8	WBP4	1.07979	0.0241513	0.280236	0.997814	Muscle_Skeletal
AFR-like	ENSG00000236740.6	RP11-411K7.1	1.07967	0.0236067	0.280289	0.997814	Muscle_Skeletal
AFR-like	ENSG00000179855.5	GIPC3	-1.07964	-0.0203325	0.280304	0.997814	Muscle_Skeletal
AFR-like	ENSG00000135341.17	MAP3K7	-1.07937	-0.0545994	0.280424	0.997814	Muscle_Skeletal
AFR-like	ENSG00000107560.10	RAB11FIP2	-1.07878	-0.028864	0.280685	0.997814	Muscle_Skeletal
AFR-like	ENSG00000118596.11	SLC16A7	-1.07794	-0.0281493	0.28106	0.997814	Muscle_Skeletal
AFR-like	ENSG00000142230.11	SAE1	-1.07744	-0.149239	0.281282	0.997814	Muscle_Skeletal
AFR-like	ENSG00000196369.10	SRGAP2B	-1.07744	-1.38122	0.281283	0.997814	Muscle_Skeletal
AFR-like	ENSG00000161542.16	PRPSAP1	-1.07682	-0.0223119	0.281561	0.997814	Muscle_Skeletal
AFR-like	ENSG00000178460.17	MCMDC2	1.07672	0.0477021	0.281604	0.997814	Muscle_Skeletal
AFR-like	ENSG00000105707.13	HPN	-1.07652	-0.0322042	0.281696	0.997814	Muscle_Skeletal
AFR-like	ENSG00000236819.1	LINC01563	-1.07645	-0.0241355	0.281727	0.997814	Muscle_Skeletal
AFR-like	ENSG00000100814.17	CCNB1IP1	-1.0763	-0.0540892	0.281792	0.997814	Muscle_Skeletal
AFR-like	ENSG00000110080.18	ST3GAL4	1.0752	0.0139259	0.282284	0.997814	Muscle_Skeletal
AFR-like	ENSG00000129158.10	SERGEF	-1.07486	-0.0110256	0.282439	0.997814	Muscle_Skeletal
AFR-like	ENSG00000106006.6	HOXA6	1.074	0.096004	0.282825	0.997814	Muscle_Skeletal
AFR-like	ENSG00000172058.15	SERF1A	-1.07387	-0.468303	0.28288	0.997814	Muscle_Skeletal
AFR-like	ENSG00000275183.1	LENG9	1.07337	0.108652	0.283104	0.997814	Muscle_Skeletal
AFR-like	ENSG00000135930.13	EIF4E2	1.07243	0.0200983	0.283527	0.997814	Muscle_Skeletal
AFR-like	ENSG00000215012.8	C22orf29	1.07095	0.0218642	0.28419	0.997814	Muscle_Skeletal
AFR-like	ENSG00000163162.8	RNF149	1.07085	0.0177618	0.284237	0.997814	Muscle_Skeletal
AFR-like	ENSG00000231887.6	PRH1	-1.07023	-0.00972174	0.284515	0.997814	Muscle_Skeletal
AFR-like	ENSG00000048405.9	ZNF800	1.07012	0.118038	0.284565	0.997814	Muscle_Skeletal
AFR-like	ENSG00000130653.15	PNPLA7	1.06935	0.0301131	0.284912	0.997814	Muscle_Skeletal
AFR-like	ENSG00000185798.7	WDR53	-1.0693	-0.0257761	0.284936	0.997814	Muscle_Skeletal
AFR-like	ENSG00000272905.1	RP11-265E18.1	-1.06923	-0.024649	0.284966	0.997814	Muscle_Skeletal
AFR-like	ENSG00000134574.11	DDB2	1.06903	0.0619685	0.285057	0.997814	Muscle_Skeletal
AFR-like	ENSG00000155034.18	FBXL18	-1.06898	-0.16441	0.285079	0.997814	Muscle_Skeletal
AFR-like	ENSG00000157601.13	MX1	-1.06879	-0.0431452	0.285163	0.997814	Muscle_Skeletal
AFR-like	ENSG00000168079.16	SCARA5	1.06851	0.0790405	0.285292	0.997814	Muscle_Skeletal
AFR-like	ENSG00000167900.11	TK1	1.0683	0.0397644	0.285383	0.997814	Muscle_Skeletal
AFR-like	ENSG00000065613.13	SLK	-1.06822	-0.118876	0.285423	0.997814	Muscle_Skeletal
AFR-like	ENSG00000166548.15	TK2	-1.06807	-0.0365107	0.28549	0.997814	Muscle_Skeletal
AFR-like	ENSG00000164941.13	INTS8	-1.06762	-0.0278595	0.285691	0.997814	Muscle_Skeletal
AFR-like	ENSG00000099821.13	POLRMT	1.06753	0.0461922	0.285732	0.997814	Muscle_Skeletal
AFR-like	ENSG00000197008.9	ZNF138	1.06747	0.0165709	0.285759	0.997814	Muscle_Skeletal
AFR-like	ENSG00000226194.5	RP1-137D17.1	1.06738	0.0218382	0.2858	0.997814	Muscle_Skeletal
AFR-like	ENSG00000130255.12	RPL36	1.06708	0.197278	0.285934	0.997814	Muscle_Skeletal
AFR-like	ENSG00000267939.1	CTD-2325M2.1	1.06708	0.036918	0.285938	0.997814	Muscle_Skeletal
AFR-like	ENSG00000133997.11	MED6	1.06692	0.0163555	0.286007	0.997814	Muscle_Skeletal
AFR-like	ENSG00000139190.16	VAMP1	-1.06663	-0.0597118	0.286139	0.997814	Muscle_Skeletal
AFR-like	ENSG00000171357.5	LURAP1	-1.06618	-0.0151094	0.286343	0.997814	Muscle_Skeletal
AFR-like	ENSG00000175334.7	BANF1	1.06516	0.0391021	0.286804	0.997814	Muscle_Skeletal
AFR-like	ENSG00000146574.15	CCZ1B	1.06511	0.00585882	0.286824	0.997814	Muscle_Skeletal
AFR-like	ENSG00000153140.8	CETN3	-1.06509	-0.0896507	0.286837	0.997814	Muscle_Skeletal
AFR-like	ENSG00000198885.9	ITPRIPL1	-1.06491	-0.0438877	0.286916	0.997814	Muscle_Skeletal
AFR-like	ENSG00000136521.12	NDUFB5	1.06478	0.219877	0.286978	0.997814	Muscle_Skeletal
AFR-like	ENSG00000117153.15	KLHL12	-1.06459	-0.0583135	0.287061	0.997814	Muscle_Skeletal
AFR-like	ENSG00000261115.5	TMEM178B	1.06442	0.18478	0.287138	0.997814	Muscle_Skeletal
AFR-like	ENSG00000131055.4	COX4I2	-1.064	-0.0277318	0.28733	0.997814	Muscle_Skeletal
AFR-like	ENSG00000165661.16	QSOX2	1.06393	0.0299255	0.287362	0.997814	Muscle_Skeletal
AFR-like	ENSG00000166793.10	YPEL4	1.06312	0.105194	0.287727	0.997814	Muscle_Skeletal
AFR-like	ENSG00000073670.13	ADAM11	-1.06277	-0.040857	0.287888	0.997814	Muscle_Skeletal
AFR-like	ENSG00000137074.18	APTX	1.0621	0.0464694	0.288191	0.997814	Muscle_Skeletal
AFR-like	ENSG00000110768.11	GTF2H1	-1.06168	-0.0336947	0.288379	0.997814	Muscle_Skeletal
AFR-like	ENSG00000171747.8	LGALS4	1.06023	0.0921564	0.289038	0.997814	Muscle_Skeletal
AFR-like	ENSG00000091262.15	ABCC6	-1.05965	-0.00865479	0.289303	0.997814	Muscle_Skeletal
AFR-like	ENSG00000260804.3	LINC01963	-1.0594	-0.0193775	0.289417	0.997814	Muscle_Skeletal
AFR-like	ENSG00000198176.12	TFDP1	1.05908	0.0784231	0.289566	0.997814	Muscle_Skeletal
AFR-like	ENSG00000258839.3	MC1R	1.05896	0.052169	0.289618	0.997814	Muscle_Skeletal
AFR-like	ENSG00000128699.13	ORMDL1	1.05887	0.0269237	0.289658	0.997814	Muscle_Skeletal
AFR-like	ENSG00000121068.13	TBX2	1.05873	0.0271777	0.289722	0.997814	Muscle_Skeletal
AFR-like	ENSG00000148483.8	TMEM236	1.05856	0.0328282	0.289799	0.997814	Muscle_Skeletal
AFR-like	ENSG00000164674.15	SYTL3	1.05832	0.0375742	0.289909	0.997814	Muscle_Skeletal
AFR-like	ENSG00000125741.4	OPA3	-1.05801	-0.101787	0.290052	0.997814	Muscle_Skeletal
AFR-like	ENSG00000171989.5	LDHAL6B	-1.058	-0.0435299	0.290055	0.997814	Muscle_Skeletal
AFR-like	ENSG00000100401.19	RANGAP1	1.05786	0.0861996	0.29012	0.997814	Muscle_Skeletal
AFR-like	ENSG00000145439.11	CBR4	-1.05765	-0.0371095	0.290216	0.997814	Muscle_Skeletal
AFR-like	ENSG00000206503.12	HLA-A	1.05586	0.0159881	0.291031	0.997814	Muscle_Skeletal
AFR-like	ENSG00000176046.8	NUPR1	-1.0555	-0.0406741	0.291199	0.997814	Muscle_Skeletal
AFR-like	ENSG00000051523.10	CYBA	1.05543	0.0491824	0.29123	0.997814	Muscle_Skeletal
AFR-like	ENSG00000020922.12	MRE11	1.05537	0.017481	0.291258	0.997814	Muscle_Skeletal
AFR-like	ENSG00000141560.14	FN3KRP	1.05529	0.00457818	0.291291	0.997814	Muscle_Skeletal
AFR-like	ENSG00000130811.11	EIF3G	-1.05521	-0.0903732	0.291329	0.997814	Muscle_Skeletal
AFR-like	ENSG00000110697.12	PITPNM1	-1.05517	-0.0553366	0.291349	0.997814	Muscle_Skeletal
AFR-like	ENSG00000166398.12	KIAA0355	-1.05503	-0.0470339	0.291411	0.997814	Muscle_Skeletal
AFR-like	ENSG00000132970.12	WASF3	-1.05495	-0.035142	0.291448	0.997814	Muscle_Skeletal
AFR-like	ENSG00000259673.5	IQCH-AS1	-1.05472	-0.0536671	0.291554	0.997814	Muscle_Skeletal
AFR-like	ENSG00000123243.14	ITIH5	-1.05472	-0.0858476	0.291556	0.997814	Muscle_Skeletal
AFR-like	ENSG00000235109.7	ZSCAN31	-1.05371	-0.0196811	0.292016	0.997814	Muscle_Skeletal
AFR-like	ENSG00000037965.5	HOXC8	1.05291	0.0790761	0.292383	0.997814	Muscle_Skeletal
AFR-like	ENSG00000072310.16	SREBF1	1.05258	0.0573689	0.292534	0.997814	Muscle_Skeletal
AFR-like	ENSG00000144118.13	RALB	1.05166	0.0201648	0.292957	0.997814	Muscle_Skeletal
AFR-like	ENSG00000125813.13	PAX1	1.05165	0.0302087	0.292959	0.997814	Muscle_Skeletal
AFR-like	ENSG00000264343.5	NOTCH2NL	-1.05153	-0.0485116	0.293014	0.997814	Muscle_Skeletal
AFR-like	ENSG00000053900.10	ANAPC4	-1.05143	-0.0149124	0.293059	0.997814	Muscle_Skeletal
AFR-like	ENSG00000142920.16	AZIN2	1.0514	0.0826659	0.293073	0.997814	Muscle_Skeletal
AFR-like	ENSG00000166510.13	CCDC68	-1.0513	-0.0690001	0.293122	0.997814	Muscle_Skeletal
AFR-like	ENSG00000152784.15	PRDM8	1.05122	0.0198388	0.293157	0.997814	Muscle_Skeletal
AFR-like	ENSG00000171262.11	FAM98B	1.05077	0.0706863	0.293366	0.997814	Muscle_Skeletal
AFR-like	ENSG00000100461.17	RBM23	-1.05071	-0.0169675	0.293392	0.997814	Muscle_Skeletal
AFR-like	ENSG00000150753.11	CCT5	1.05062	0.133598	0.293435	0.997814	Muscle_Skeletal
AFR-like	ENSG00000130304.16	SLC27A1	1.05043	0.0600109	0.293519	0.997814	Muscle_Skeletal
AFR-like	ENSG00000072682.18	P4HA2	1.05028	0.0327329	0.293591	0.997814	Muscle_Skeletal
AFR-like	ENSG00000275142.1	RP5-999L4.2	1.04946	0.0142166	0.293966	0.997814	Muscle_Skeletal
AFR-like	ENSG00000101255.10	TRIB3	-1.04945	-0.0352108	0.293971	0.997814	Muscle_Skeletal
AFR-like	ENSG00000263465.4	SRSF8	-1.04926	-0.0742715	0.294058	0.997814	Muscle_Skeletal
AFR-like	ENSG00000085644.13	ZNF213	-1.04864	-0.0443551	0.294344	0.997814	Muscle_Skeletal
AFR-like	ENSG00000135457.9	TFCP2	1.04831	0.0322197	0.294495	0.997814	Muscle_Skeletal
AFR-like	ENSG00000254986.7	DPP3	-1.0481	-0.0525855	0.294594	0.997814	Muscle_Skeletal
AFR-like	ENSG00000150401.14	DCUN1D2	-1.04804	-0.0439018	0.294621	0.997814	Muscle_Skeletal
AFR-like	ENSG00000260597.1	AC012531.25	-1.04795	-0.0704018	0.29466	0.997814	Muscle_Skeletal
AFR-like	ENSG00000205085.10	FAM71F2	1.04756	0.0213836	0.294841	0.997814	Muscle_Skeletal
AFR-like	ENSG00000133112.16	TPT1	1.04746	0.0910712	0.294887	0.997814	Muscle_Skeletal
AFR-like	ENSG00000153936.16	HS2ST1	1.04721	0.0522952	0.295002	0.997814	Muscle_Skeletal
AFR-like	ENSG00000167895.14	TMC8	-1.04721	-0.0826862	0.295004	0.997814	Muscle_Skeletal
AFR-like	ENSG00000115523.16	GNLY	1.04669	0.0177668	0.295241	0.997814	Muscle_Skeletal
AFR-like	ENSG00000255135.3	RP11-111M22.3	1.04641	0.0246256	0.295371	0.997814	Muscle_Skeletal
AFR-like	ENSG00000227838.1	RP1-213J1P__B.1	1.04639	0.0309293	0.295383	0.997814	Muscle_Skeletal
AFR-like	ENSG00000136827.11	TOR1A	1.0461	0.0462842	0.295513	0.997814	Muscle_Skeletal
AFR-like	ENSG00000122432.17	SPATA1	1.0454	0.025017	0.295836	0.997814	Muscle_Skeletal
AFR-like	ENSG00000107951.14	MTPAP	-1.04445	-0.0479414	0.296277	0.997814	Muscle_Skeletal
AFR-like	ENSG00000260135.6	RP11-212I21.2	-1.04409	-0.0285644	0.296445	0.997814	Muscle_Skeletal
AFR-like	ENSG00000108468.14	CBX1	-1.04368	-0.0451766	0.296635	0.997814	Muscle_Skeletal
AFR-like	ENSG00000283766.1	AC141930.3	-1.04338	-0.122716	0.296772	0.997814	Muscle_Skeletal
AFR-like	ENSG00000163913.11	IFT122	1.04308	0.0153845	0.29691	0.997814	Muscle_Skeletal
AFR-like	ENSG00000005471.15	ABCB4	1.04299	0.0472936	0.296954	0.997814	Muscle_Skeletal
AFR-like	ENSG00000219200.11	RNASEK	-1.04299	-0.0551552	0.296955	0.997814	Muscle_Skeletal
AFR-like	ENSG00000150722.10	PPP1R1C	-1.04277	-0.0402267	0.297056	0.997814	Muscle_Skeletal
AFR-like	ENSG00000130311.10	DDA1	-1.0415	-0.0112775	0.297642	0.997814	Muscle_Skeletal
AFR-like	ENSG00000185163.9	DDX51	-1.04117	-0.0151243	0.297798	0.997814	Muscle_Skeletal
AFR-like	ENSG00000119682.16	AREL1	1.04057	0.254113	0.298077	0.997814	Muscle_Skeletal
AFR-like	ENSG00000158163.14	DZIP1L	1.04045	0.0453541	0.298132	0.997814	Muscle_Skeletal
AFR-like	ENSG00000112799.8	LY86	-1.03977	-0.0233204	0.298448	0.997814	Muscle_Skeletal
AFR-like	ENSG00000101639.18	CEP192	-1.03963	-0.0209119	0.29851	0.997814	Muscle_Skeletal
AFR-like	ENSG00000102967.11	DHODH	-1.03922	-0.0502793	0.298702	0.997814	Muscle_Skeletal
AFR-like	ENSG00000188766.12	SPRED3	-1.03922	-0.049712	0.298705	0.997814	Muscle_Skeletal
AFR-like	ENSG00000143502.14	SUSD4	1.03903	0.0163609	0.298791	0.997814	Muscle_Skeletal
AFR-like	ENSG00000136824.18	SMC2	-1.03858	-0.02422	0.299001	0.997814	Muscle_Skeletal
AFR-like	ENSG00000257594.3	GALNT4	1.03854	0.0208677	0.299019	0.997814	Muscle_Skeletal
AFR-like	ENSG00000219626.8	FAM228B	1.0384	0.0150892	0.299086	0.997814	Muscle_Skeletal
AFR-like	ENSG00000129347.19	KRI1	-1.03804	-0.0260373	0.29925	0.997814	Muscle_Skeletal
AFR-like	ENSG00000181240.13	SLC25A41	-1.038	-0.00717103	0.299269	0.997814	Muscle_Skeletal
AFR-like	ENSG00000183230.16	CTNNA3	-1.03796	-0.0880336	0.299289	0.997814	Muscle_Skeletal
AFR-like	ENSG00000196411.9	EPHB4	-1.03788	-0.109305	0.299325	0.997814	Muscle_Skeletal
AFR-like	ENSG00000153814.11	JAZF1	1.03764	0.0293227	0.299438	0.997814	Muscle_Skeletal
AFR-like	ENSG00000237190.3	CDKN2AIPNL	-1.03753	-0.229034	0.299491	0.997814	Muscle_Skeletal
AFR-like	ENSG00000101407.12	TTI1	1.03752	0.0780286	0.299492	0.997814	Muscle_Skeletal
AFR-like	ENSG00000166716.9	ZNF592	1.03749	0.0592146	0.299506	0.997814	Muscle_Skeletal
AFR-like	ENSG00000241837.6	ATP5O	1.03687	0.0801352	0.299795	0.997814	Muscle_Skeletal
AFR-like	ENSG00000180914.10	OXTR	1.03651	0.0752127	0.299964	0.997814	Muscle_Skeletal
AFR-like	ENSG00000139428.11	MMAB	-1.03585	-0.0458317	0.300273	0.997814	Muscle_Skeletal
AFR-like	ENSG00000119509.12	INVS	1.03582	0.0302168	0.300285	0.997814	Muscle_Skeletal
AFR-like	ENSG00000148153.13	INIP	1.03551	0.126745	0.30043	0.997814	Muscle_Skeletal
AFR-like	ENSG00000178202.12	KDELC2	-1.03539	-0.0384037	0.300485	0.997814	Muscle_Skeletal
AFR-like	ENSG00000072657.8	TRHDE	1.03496	0.0487485	0.300686	0.997814	Muscle_Skeletal
AFR-like	ENSG00000169684.13	CHRNA5	-1.03443	-0.00631003	0.300936	0.997814	Muscle_Skeletal
AFR-like	ENSG00000100099.20	HPS4	1.03373	0.0243923	0.301264	0.997814	Muscle_Skeletal
AFR-like	ENSG00000144891.17	AGTR1	-1.03306	-0.196895	0.301577	0.997814	Muscle_Skeletal
AFR-like	ENSG00000172766.18	NAA16	1.03272	0.0383193	0.301734	0.997814	Muscle_Skeletal
AFR-like	ENSG00000182103.4	FAM181B	-1.03272	-0.0318565	0.301736	0.997814	Muscle_Skeletal
AFR-like	ENSG00000206053.12	HN1L	-1.03266	-0.0322309	0.301761	0.997814	Muscle_Skeletal
AFR-like	ENSG00000131370.15	SH3BP5	-1.03261	-0.0227629	0.301785	0.997814	Muscle_Skeletal
AFR-like	ENSG00000175265.17	GOLGA8A	-1.03232	-0.039651	0.301924	0.997814	Muscle_Skeletal
AFR-like	ENSG00000205853.10	RFPL3S	1.03152	0.0290756	0.302296	0.997814	Muscle_Skeletal
AFR-like	ENSG00000151632.17	AKR1C2	-1.03114	-0.012286	0.302476	0.997814	Muscle_Skeletal
AFR-like	ENSG00000198858.9	R3HDM4	-1.03105	-0.1553	0.302515	0.997814	Muscle_Skeletal
AFR-like	ENSG00000108064.10	TFAM	1.03018	0.0528754	0.302924	0.997814	Muscle_Skeletal
AFR-like	ENSG00000084652.15	TXLNA	-1.03014	-0.0664759	0.302943	0.997814	Muscle_Skeletal
AFR-like	ENSG00000140521.12	POLG	-1.02997	-0.0651097	0.303025	0.997814	Muscle_Skeletal
AFR-like	ENSG00000137310.11	TCF19	-1.02995	-0.0247357	0.303033	0.997814	Muscle_Skeletal
AFR-like	ENSG00000149179.13	C11orf49	-1.02969	-0.073947	0.303153	0.997814	Muscle_Skeletal
AFR-like	ENSG00000101638.13	ST8SIA5	1.02937	0.0420368	0.303306	0.997814	Muscle_Skeletal
AFR-like	ENSG00000113296.14	THBS4	-1.02898	-0.143306	0.303487	0.997814	Muscle_Skeletal
AFR-like	ENSG00000204580.13	DDR1	-1.02898	-0.0850966	0.303489	0.997814	Muscle_Skeletal
AFR-like	ENSG00000083635.7	NUFIP1	1.0286	0.0629098	0.303669	0.997814	Muscle_Skeletal
AFR-like	ENSG00000141542.10	RAB40B	-1.02851	-0.00738763	0.303712	0.997814	Muscle_Skeletal
AFR-like	ENSG00000122674.11	CCZ1	-1.02825	-0.00450487	0.303831	0.997814	Muscle_Skeletal
AFR-like	ENSG00000140650.11	PMM2	-1.02822	-0.0547264	0.303848	0.997814	Muscle_Skeletal
AFR-like	ENSG00000273148.1	RP5-1068E13.7	-1.02807	-0.0461904	0.303916	0.997814	Muscle_Skeletal
AFR-like	ENSG00000070182.19	SPTB	-1.02789	-0.0637218	0.304004	0.997814	Muscle_Skeletal
AFR-like	ENSG00000004468.12	CD38	1.02704	0.0399435	0.304403	0.997814	Muscle_Skeletal
AFR-like	ENSG00000196872.11	KIAA1211L	-1.02696	-0.0211024	0.304439	0.997814	Muscle_Skeletal
AFR-like	ENSG00000254470.2	AP5B1	-1.02652	-0.0612166	0.304645	0.997814	Muscle_Skeletal
AFR-like	ENSG00000273308.1	RP11-496H1.2	1.02647	0.0129924	0.304668	0.997814	Muscle_Skeletal
AFR-like	ENSG00000169085.11	C8orf46	1.02629	0.0117198	0.304754	0.997814	Muscle_Skeletal
AFR-like	ENSG00000175390.13	EIF3F	1.02563	0.0297092	0.305068	0.997814	Muscle_Skeletal
AFR-like	ENSG00000251615.3	RP11-774O3.3	-1.0256	-0.0225365	0.305078	0.997814	Muscle_Skeletal
AFR-like	ENSG00000160199.14	PKNOX1	1.02548	0.043596	0.305137	0.997814	Muscle_Skeletal
AFR-like	ENSG00000245680.9	ZNF585B	1.02541	0.0311495	0.305169	0.997814	Muscle_Skeletal
AFR-like	ENSG00000167969.12	ECI1	-1.0254	-0.0558353	0.305174	0.997814	Muscle_Skeletal
AFR-like	ENSG00000136933.16	RABEPK	1.02533	0.0713294	0.305207	0.997814	Muscle_Skeletal
AFR-like	ENSG00000127328.21	RAB3IP	-1.02532	-0.0294058	0.305214	0.997814	Muscle_Skeletal
AFR-like	ENSG00000142347.16	MYO1F	-1.02528	-0.112839	0.305233	0.997814	Muscle_Skeletal
AFR-like	ENSG00000169857.7	AVEN	1.02512	0.0630765	0.305307	0.997814	Muscle_Skeletal
AFR-like	ENSG00000095917.13	TPSD1	1.02475	0.0092079	0.30548	0.997814	Muscle_Skeletal
AFR-like	ENSG00000123737.12	EXOSC9	-1.0247	-0.0960361	0.305505	0.997814	Muscle_Skeletal
AFR-like	ENSG00000081019.13	RSBN1	-1.02396	-0.276449	0.305855	0.997814	Muscle_Skeletal
AFR-like	ENSG00000124164.15	VAPB	1.02389	0.0128205	0.305886	0.997814	Muscle_Skeletal
AFR-like	ENSG00000063854.12	HAGH	-1.02388	-0.0107173	0.30589	0.997814	Muscle_Skeletal
AFR-like	ENSG00000145348.16	TBCK	1.02344	0.0329733	0.306102	0.997814	Muscle_Skeletal
AFR-like	ENSG00000069712.12	KIAA1107	1.02341	0.065362	0.306112	0.997814	Muscle_Skeletal
AFR-like	ENSG00000172543.7	CTSW	-1.02341	-0.0179614	0.306116	0.997814	Muscle_Skeletal
AFR-like	ENSG00000151725.11	CENPU	1.0231	0.0144387	0.306259	0.997814	Muscle_Skeletal
AFR-like	ENSG00000084073.8	ZMPSTE24	1.02297	0.0654394	0.306323	0.997814	Muscle_Skeletal
AFR-like	ENSG00000145779.7	TNFAIP8	1.02272	0.0498219	0.306442	0.997814	Muscle_Skeletal
AFR-like	ENSG00000154079.5	SDHAF4	1.02257	0.129767	0.306514	0.997814	Muscle_Skeletal
AFR-like	ENSG00000152760.9	TCTEX1D1	1.02244	0.0256814	0.306572	0.997814	Muscle_Skeletal
AFR-like	ENSG00000169715.14	MT1E	1.02239	0.0266766	0.306597	0.997814	Muscle_Skeletal
AFR-like	ENSG00000272391.5	POM121C	1.02239	0.0589407	0.306597	0.997814	Muscle_Skeletal
AFR-like	ENSG00000164022.16	AIMP1	1.02233	0.0882773	0.306627	0.997814	Muscle_Skeletal
AFR-like	ENSG00000145864.12	GABRB2	1.02131	0.0271006	0.307107	0.997814	Muscle_Skeletal
AFR-like	ENSG00000242866.9	STRC	1.02122	0.019113	0.30715	0.997814	Muscle_Skeletal
AFR-like	ENSG00000147576.15	ADHFE1	-1.0207	-0.01433	0.307395	0.997814	Muscle_Skeletal
AFR-like	ENSG00000080546.13	SESN1	1.02052	0.186051	0.307481	0.997814	Muscle_Skeletal
AFR-like	ENSG00000105223.19	PLD3	-1.02047	-0.0338207	0.307504	0.997814	Muscle_Skeletal
AFR-like	ENSG00000197629.5	MPEG1	-1.01962	-0.0550228	0.307907	0.997814	Muscle_Skeletal
AFR-like	ENSG00000115128.6	SF3B6	-1.019	-0.0441382	0.308204	0.997814	Muscle_Skeletal
AFR-like	ENSG00000262454.2	MIR193BHG	-1.01863	-0.0679048	0.308378	0.997814	Muscle_Skeletal
AFR-like	ENSG00000164306.10	PRIMPOL	-1.01859	-0.0194362	0.308398	0.997814	Muscle_Skeletal
AFR-like	ENSG00000180245.4	RRH	-1.01844	-0.0337512	0.308471	0.997814	Muscle_Skeletal
AFR-like	ENSG00000147874.10	HAUS6	1.01807	0.114944	0.308647	0.997814	Muscle_Skeletal
AFR-like	ENSG00000103723.12	AP3B2	1.01766	0.0113929	0.308838	0.997814	Muscle_Skeletal
AFR-like	ENSG00000066230.10	SLC9A3	-1.01765	-0.00913475	0.308845	0.997814	Muscle_Skeletal
AFR-like	ENSG00000272138.1	LINC01607	-1.0171	-0.015091	0.309104	0.997814	Muscle_Skeletal
AFR-like	ENSG00000136280.15	CCM2	1.01597	0.0361756	0.309645	0.997814	Muscle_Skeletal
AFR-like	ENSG00000165474.5	GJB2	-1.01579	-0.00939704	0.309729	0.997814	Muscle_Skeletal
AFR-like	ENSG00000156140.9	ADAMTS3	-1.01576	-0.0383711	0.309745	0.997814	Muscle_Skeletal
AFR-like	ENSG00000162601.9	MYSM1	-1.01531	-0.0575049	0.309958	0.997814	Muscle_Skeletal
AFR-like	ENSG00000164253.13	WDR41	-1.01496	-0.0149418	0.310124	0.997814	Muscle_Skeletal
AFR-like	ENSG00000183426.16	NPIPA1	1.01488	1.58288e-05	0.310163	0.997814	Muscle_Skeletal
AFR-like	ENSG00000136143.14	SUCLA2	1.01482	0.0351315	0.31019	0.997814	Muscle_Skeletal
AFR-like	ENSG00000162511.7	LAPTM5	1.01433	0.0860479	0.310425	0.997814	Muscle_Skeletal
AFR-like	ENSG00000006576.16	PHTF2	1.01392	0.147638	0.31062	0.997814	Muscle_Skeletal
AFR-like	ENSG00000198498.9	TMA16	-1.01385	-0.101509	0.310655	0.997814	Muscle_Skeletal
AFR-like	ENSG00000141568.20	FOXK2	-1.01379	-0.0646909	0.310681	0.997814	Muscle_Skeletal
AFR-like	ENSG00000166750.9	SLFN5	-1.01378	-0.0105442	0.310686	0.997814	Muscle_Skeletal
AFR-like	ENSG00000254833.1	RP11-50B3.2	1.0125	0.0347386	0.311298	0.997814	Muscle_Skeletal
AFR-like	ENSG00000135205.14	CCDC146	1.01164	0.0440208	0.31171	0.997814	Muscle_Skeletal
AFR-like	ENSG00000113460.12	BRIX1	-1.01063	-0.0720428	0.312194	0.997814	Muscle_Skeletal
AFR-like	ENSG00000135469.13	COQ10A	1.01013	0.0115684	0.312431	0.997814	Muscle_Skeletal
AFR-like	ENSG00000019995.6	ZRANB1	-1.01004	-0.0658545	0.312475	0.997814	Muscle_Skeletal
AFR-like	ENSG00000139168.7	ZCRB1	-1.00961	-0.0301013	0.312682	0.997814	Muscle_Skeletal
AFR-like	ENSG00000156515.21	HK1	1.00918	0.0450508	0.312891	0.997814	Muscle_Skeletal
AFR-like	ENSG00000182253.14	SYNM	-1.00909	-0.0975941	0.312933	0.997814	Muscle_Skeletal
AFR-like	ENSG00000166881.9	NEMP1	1.00872	0.0263009	0.313107	0.997814	Muscle_Skeletal
AFR-like	ENSG00000164434.11	FABP7	-1.00797	-0.0104399	0.313467	0.997814	Muscle_Skeletal
AFR-like	ENSG00000225399.4	RP11-3B7.1	-1.00738	-0.022462	0.313753	0.997814	Muscle_Skeletal
AFR-like	ENSG00000137574.10	TGS1	1.00731	0.0214175	0.313784	0.997814	Muscle_Skeletal
AFR-like	ENSG00000128791.11	TWSG1	-1.00708	-0.0209012	0.313897	0.997814	Muscle_Skeletal
AFR-like	ENSG00000224051.6	CPTP	-1.00699	-0.0704843	0.313939	0.997814	Muscle_Skeletal
AFR-like	ENSG00000113141.17	IK	-1.00689	-0.0427794	0.31399	0.997814	Muscle_Skeletal
AFR-like	ENSG00000100731.15	PCNX1	1.00674	0.0737041	0.31406	0.997814	Muscle_Skeletal
AFR-like	ENSG00000272325.1	NUDT3	1.00653	0.0349367	0.314162	0.997814	Muscle_Skeletal
AFR-like	ENSG00000160593.18	JAML	1.00628	0.0177035	0.314282	0.997814	Muscle_Skeletal
AFR-like	ENSG00000090266.12	NDUFB2	-1.00609	-0.0125804	0.314373	0.997814	Muscle_Skeletal
AFR-like	ENSG00000143499.13	SMYD2	1.00605	0.0342681	0.31439	0.997814	Muscle_Skeletal
AFR-like	ENSG00000238083.7	LRRC37A2	-1.00575	-0.00684852	0.314534	0.997814	Muscle_Skeletal
AFR-like	ENSG00000033800.13	PIAS1	-1.00508	-0.0443915	0.314857	0.997814	Muscle_Skeletal
AFR-like	ENSG00000117592.8	PRDX6	-1.00465	-0.053507	0.315067	0.997814	Muscle_Skeletal
AFR-like	ENSG00000054611.13	TBC1D22A	-1.0043	-0.0668454	0.315233	0.997814	Muscle_Skeletal
AFR-like	ENSG00000281332.1	LINC00997	-1.00397	-0.0213235	0.315393	0.997814	Muscle_Skeletal
AFR-like	ENSG00000120451.10	SNX19	1.00373	0.011861	0.315509	0.997814	Muscle_Skeletal
AFR-like	ENSG00000185105.5	MYADML2	1.00359	0.123788	0.315575	0.997814	Muscle_Skeletal
AFR-like	ENSG00000171133.2	OR2K2	1.00327	0.0397001	0.315732	0.997814	Muscle_Skeletal
AFR-like	ENSG00000129566.12	TEP1	1.00317	0.0330244	0.315779	0.997814	Muscle_Skeletal
AFR-like	ENSG00000111058.7	ACSS3	-1.00308	-0.0119692	0.315824	0.997814	Muscle_Skeletal
AFR-like	ENSG00000147697.8	GSDMC	1.00297	0.0122274	0.315877	0.997814	Muscle_Skeletal
AFR-like	ENSG00000161381.13	PLXDC1	-1.00289	-0.138405	0.315916	0.997814	Muscle_Skeletal
AFR-like	ENSG00000071967.11	CYBRD1	1.00245	0.0301082	0.316124	0.997814	Muscle_Skeletal
AFR-like	ENSG00000154864.11	PIEZO2	1.00234	0.0213611	0.316182	0.997814	Muscle_Skeletal
AFR-like	ENSG00000255837.1	TAS2R20	-1.00156	-0.0176832	0.316556	0.997814	Muscle_Skeletal
AFR-like	ENSG00000164404.8	GDF9	-1.00114	-0.0207176	0.31676	0.997814	Muscle_Skeletal
AFR-like	ENSG00000129991.12	TNNI3	1.00111	0.0133486	0.316774	0.997814	Muscle_Skeletal
AFR-like	ENSG00000174332.5	GLIS1	-1.00053	-0.0189777	0.317052	0.997814	Muscle_Skeletal
AFR-like	ENSG00000089847.12	ANKRD24	1.00029	0.0172937	0.317168	0.997814	Muscle_Skeletal
AFR-like	ENSG00000155957.17	TMBIM4	-1.00001	-0.0390039	0.317305	0.997814	Muscle_Skeletal
AFR-like	ENSG00000121766.15	ZCCHC17	-0.999929	-0.0997535	0.317345	0.997814	Muscle_Skeletal
AFR-like	ENSG00000104953.19	TLE6	0.999773	0.0329477	0.31742	0.997814	Muscle_Skeletal
AFR-like	ENSG00000198909.7	MAP3K3	0.999588	0.036199	0.31751	0.997814	Muscle_Skeletal
AFR-like	ENSG00000111670.14	GNPTAB	0.99919	0.0658448	0.317702	0.997814	Muscle_Skeletal
AFR-like	ENSG00000154814.13	OXNAD1	0.998987	0.0542091	0.317801	0.997814	Muscle_Skeletal
AFR-like	ENSG00000164144.15	ARFIP1	0.998823	0.0473128	0.31788	0.997814	Muscle_Skeletal
AFR-like	ENSG00000180329.13	CCDC43	-0.998394	-0.10854	0.318088	0.997814	Muscle_Skeletal
AFR-like	ENSG00000064666.14	CNN2	-0.997603	-0.0284621	0.318472	0.997814	Muscle_Skeletal
AFR-like	ENSG00000185305.10	ARL15	-0.996662	-0.0537373	0.318928	0.997814	Muscle_Skeletal
AFR-like	ENSG00000253710.2	ALG11	0.996376	0.0216824	0.319068	0.997814	Muscle_Skeletal
AFR-like	ENSG00000170949.17	ZNF160	0.99605	0.0110659	0.319226	0.997814	Muscle_Skeletal
AFR-like	ENSG00000139209.15	SLC38A4	0.996008	0.0389678	0.319246	0.997814	Muscle_Skeletal
AFR-like	ENSG00000130717.12	UCK1	-0.995808	-0.0303604	0.319343	0.997814	Muscle_Skeletal
AFR-like	ENSG00000180113.15	TDRD6	-0.995761	-0.0123643	0.319366	0.997814	Muscle_Skeletal
AFR-like	ENSG00000116521.10	SCAMP3	0.99548	0.150764	0.319503	0.997814	Muscle_Skeletal
AFR-like	ENSG00000197102.10	DYNC1H1	0.994947	0.0376473	0.319762	0.997814	Muscle_Skeletal
AFR-like	ENSG00000112419.14	PHACTR2	-0.994512	-0.0277158	0.319974	0.997814	Muscle_Skeletal
AFR-like	ENSG00000172986.12	GXYLT2	0.994436	0.04793	0.32001	0.997814	Muscle_Skeletal
AFR-like	ENSG00000173457.10	PPP1R14B	0.993718	0.0195507	0.32036	0.997814	Muscle_Skeletal
AFR-like	ENSG00000204138.12	PHACTR4	0.99371	0.0466928	0.320364	0.997814	Muscle_Skeletal
AFR-like	ENSG00000079739.15	PGM1	0.993518	0.0740207	0.320457	0.997814	Muscle_Skeletal
AFR-like	ENSG00000167711.13	SERPINF2	-0.993517	-0.0135978	0.320458	0.997814	Muscle_Skeletal
AFR-like	ENSG00000088882.7	CPXM1	0.993486	0.0218554	0.320473	0.997814	Muscle_Skeletal
AFR-like	ENSG00000197912.14	SPG7	0.993222	0.0169672	0.320602	0.997814	Muscle_Skeletal
AFR-like	ENSG00000243566.6	UPK3B	-0.993077	-0.0501889	0.320673	0.997814	Muscle_Skeletal
AFR-like	ENSG00000182648.11	LINC01006	0.992999	0.017042	0.320711	0.997814	Muscle_Skeletal
AFR-like	ENSG00000111752.10	PHC1	0.99275	0.024912	0.320832	0.997814	Muscle_Skeletal
AFR-like	ENSG00000132424.14	PNISR	0.99258	0.120462	0.320914	0.997814	Muscle_Skeletal
AFR-like	ENSG00000136238.17	RAC1	-0.992362	-0.0127087	0.321021	0.997814	Muscle_Skeletal
AFR-like	ENSG00000259530.1	RP11-259A24.1	0.992332	0.0196067	0.321036	0.997814	Muscle_Skeletal
AFR-like	ENSG00000134278.15	SPIRE1	0.992265	0.016405	0.321068	0.997814	Muscle_Skeletal
AFR-like	ENSG00000093134.14	VNN3	-0.992067	-0.0524126	0.321165	0.997814	Muscle_Skeletal
AFR-like	ENSG00000219481.10	NBPF1	0.990698	0.0499556	0.321833	0.997814	Muscle_Skeletal
AFR-like	ENSG00000014123.9	UFL1	-0.990681	-0.223421	0.321842	0.997814	Muscle_Skeletal
AFR-like	ENSG00000126264.9	HCST	-0.990641	-0.0619377	0.321861	0.997814	Muscle_Skeletal
AFR-like	ENSG00000163406.10	SLC15A2	0.99032	0.00974743	0.322018	0.997814	Muscle_Skeletal
AFR-like	ENSG00000264364.2	DYNLL2	-0.990075	-0.049349	0.322138	0.997814	Muscle_Skeletal
AFR-like	ENSG00000254991.1	RP13-631K18.3	-0.989988	-0.0445597	0.32218	0.997814	Muscle_Skeletal
AFR-like	ENSG00000029725.16	RABEP1	0.989934	0.0613357	0.322206	0.997814	Muscle_Skeletal
AFR-like	ENSG00000188000.3	OR7D2	-0.989657	-0.00556978	0.322342	0.997814	Muscle_Skeletal
AFR-like	ENSG00000260633.1	RP11-375I20.6	0.989143	0.0111316	0.322593	0.997814	Muscle_Skeletal
AFR-like	ENSG00000148935.10	GAS2	-0.988681	-0.0424473	0.322819	0.997814	Muscle_Skeletal
AFR-like	ENSG00000116199.11	FAM20B	-0.988295	-0.0695349	0.323008	0.997814	Muscle_Skeletal
AFR-like	ENSG00000124226.10	RNF114	-0.987936	-0.16144	0.323184	0.997814	Muscle_Skeletal
AFR-like	ENSG00000170270.4	GON7	-0.987308	-0.0655567	0.323492	0.997814	Muscle_Skeletal
AFR-like	ENSG00000214338.10	SOGA3	-0.987306	-0.0664473	0.323493	0.997814	Muscle_Skeletal
AFR-like	ENSG00000163875.15	MEAF6	-0.98714	-0.0538426	0.323574	0.997814	Muscle_Skeletal
AFR-like	ENSG00000155827.11	RNF20	-0.98685	-0.102017	0.323716	0.997814	Muscle_Skeletal
AFR-like	ENSG00000095380.10	NANS	-0.986619	-0.0882429	0.32383	0.997814	Muscle_Skeletal
AFR-like	ENSG00000151366.12	NDUFC2	0.986459	0.149411	0.323908	0.997814	Muscle_Skeletal
AFR-like	ENSG00000154240.16	CEP112	-0.986453	-0.0603031	0.323911	0.997814	Muscle_Skeletal
AFR-like	ENSG00000164611.12	PTTG1	-0.986336	-0.0187657	0.323968	0.997814	Muscle_Skeletal
AFR-like	ENSG00000073060.15	SCARB1	0.986332	0.0350103	0.32397	0.997814	Muscle_Skeletal
AFR-like	ENSG00000100601.9	ALKBH1	0.986255	0.049167	0.324008	0.997814	Muscle_Skeletal
AFR-like	ENSG00000164904.17	ALDH7A1	0.986197	0.0182345	0.324036	0.997814	Muscle_Skeletal
AFR-like	ENSG00000213366.12	GSTM2	0.985924	0.0163804	0.32417	0.997814	Muscle_Skeletal
AFR-like	ENSG00000104714.13	ERICH1	-0.984532	-0.0398983	0.324854	0.997814	Muscle_Skeletal
AFR-like	ENSG00000241316.6	SUCLG2-AS1	-0.984353	-0.0267819	0.324942	0.997814	Muscle_Skeletal
AFR-like	ENSG00000105968.18	H2AFV	-0.984309	-0.0679465	0.324964	0.997814	Muscle_Skeletal
AFR-like	ENSG00000259616.2	RP11-507B12.2	0.984065	0.0159433	0.325083	0.997814	Muscle_Skeletal
AFR-like	ENSG00000164283.12	ESM1	-0.98391	-0.0186215	0.32516	0.997814	Muscle_Skeletal
AFR-like	ENSG00000102753.9	KPNA3	-0.983633	-0.0414764	0.325296	0.997814	Muscle_Skeletal
AFR-like	ENSG00000227500.9	SCAMP4	-0.98355	-0.0334455	0.325337	0.997814	Muscle_Skeletal
AFR-like	ENSG00000054219.10	LY75	0.983018	0.0198292	0.325598	0.997814	Muscle_Skeletal
AFR-like	ENSG00000205269.5	TMEM170B	0.982628	0.0230852	0.32579	0.997814	Muscle_Skeletal
AFR-like	ENSG00000163870.14	TPRA1	-0.982418	-0.0317205	0.325894	0.997814	Muscle_Skeletal
AFR-like	ENSG00000120685.19	PROSER1	0.982128	0.473036	0.326037	0.997814	Muscle_Skeletal
AFR-like	ENSG00000099958.14	DERL3	-0.981892	-0.0238131	0.326153	0.997814	Muscle_Skeletal
AFR-like	ENSG00000135926.14	TMBIM1	0.981085	0.0222227	0.326551	0.997814	Muscle_Skeletal
AFR-like	ENSG00000142794.18	NBPF3	0.981064	0.00520384	0.326561	0.997814	Muscle_Skeletal
AFR-like	ENSG00000100994.11	PYGB	0.980887	0.042255	0.326648	0.997814	Muscle_Skeletal
AFR-like	ENSG00000100285.9	NEFH	-0.980674	-0.0240364	0.326754	0.997814	Muscle_Skeletal
AFR-like	ENSG00000006652.13	IFRD1	0.980208	0.0193261	0.326983	0.997814	Muscle_Skeletal
AFR-like	ENSG00000116120.9	FARSB	0.980157	0.0189236	0.327008	0.997814	Muscle_Skeletal
AFR-like	ENSG00000125827.8	TMX4	0.980157	0.0340008	0.327009	0.997814	Muscle_Skeletal
AFR-like	ENSG00000116906.11	GNPAT	0.98003	0.0448454	0.327071	0.997814	Muscle_Skeletal
AFR-like	ENSG00000111199.10	TRPV4	-0.979897	-0.0512743	0.327137	0.997814	Muscle_Skeletal
AFR-like	ENSG00000088854.12	C20orf194	0.97976	0.0184622	0.327205	0.997814	Muscle_Skeletal
AFR-like	ENSG00000141564.13	RPTOR	-0.979701	-0.023398	0.327234	0.997814	Muscle_Skeletal
AFR-like	ENSG00000246523.7	RP11-736K20.6	-0.979471	-0.0356285	0.327347	0.997814	Muscle_Skeletal
AFR-like	ENSG00000170291.14	ELP5	0.978996	0.0142151	0.327582	0.997814	Muscle_Skeletal
AFR-like	ENSG00000240875.5	LINC00886	-0.978578	-0.00752651	0.327788	0.997814	Muscle_Skeletal
AFR-like	ENSG00000126790.11	L3HYPDH	0.978232	0.00904124	0.32796	0.997814	Muscle_Skeletal
AFR-like	ENSG00000141579.6	ZNF750	0.977885	0.107654	0.328131	0.997814	Muscle_Skeletal
AFR-like	ENSG00000162191.13	UBXN1	-0.977722	-0.0518555	0.328212	0.997814	Muscle_Skeletal
AFR-like	ENSG00000186834.3	HEXIM1	0.9776	0.135616	0.328272	0.997814	Muscle_Skeletal
AFR-like	ENSG00000176422.13	SPRYD4	0.977407	0.0388703	0.328368	0.997814	Muscle_Skeletal
AFR-like	ENSG00000023445.13	BIRC3	-0.977018	-0.0613678	0.32856	0.997814	Muscle_Skeletal
AFR-like	ENSG00000055955.15	ITIH4	0.976795	0.017908	0.328671	0.997814	Muscle_Skeletal
AFR-like	ENSG00000198734.10	F5	0.976709	0.0443729	0.328713	0.997814	Muscle_Skeletal
AFR-like	ENSG00000242612.6	DECR2	0.976613	0.0249393	0.328761	0.997814	Muscle_Skeletal
AFR-like	ENSG00000160201.11	U2AF1	0.976453	0.0163749	0.32884	0.997814	Muscle_Skeletal
AFR-like	ENSG00000269973.1	RP11-95D17.1	-0.976387	-0.0103064	0.328873	0.997814	Muscle_Skeletal
AFR-like	ENSG00000124613.8	ZNF391	-0.976321	-0.0104513	0.328905	0.997814	Muscle_Skeletal
AFR-like	ENSG00000271755.1	RP1-153G14.4	0.97578	0.0472028	0.329174	0.997814	Muscle_Skeletal
AFR-like	ENSG00000134716.9	CYP2J2	0.975741	0.0635874	0.329193	0.997814	Muscle_Skeletal
AFR-like	ENSG00000127948.15	POR	0.975735	0.0490717	0.329196	0.997814	Muscle_Skeletal
AFR-like	ENSG00000074071.14	MRPS34	0.975101	0.0577375	0.32951	0.997814	Muscle_Skeletal
AFR-like	ENSG00000148225.15	WDR31	0.975089	0.0370961	0.329516	0.997814	Muscle_Skeletal
AFR-like	ENSG00000109472.13	CPE	0.974906	0.0489565	0.329607	0.997814	Muscle_Skeletal
AFR-like	ENSG00000051009.10	FAM160A2	-0.974755	-0.0627504	0.329682	0.997814	Muscle_Skeletal
AFR-like	ENSG00000152192.7	POU4F1	-0.97455	-0.0110934	0.329783	0.997814	Muscle_Skeletal
AFR-like	ENSG00000163864.15	NMNAT3	-0.973914	-0.0143057	0.330099	0.997814	Muscle_Skeletal
AFR-like	ENSG00000106688.11	SLC1A1	-0.973701	-0.0241577	0.330205	0.997814	Muscle_Skeletal
AFR-like	ENSG00000172965.14	MIR4435-2HG	-0.973687	-0.0311997	0.330212	0.997814	Muscle_Skeletal
AFR-like	ENSG00000253704.1	RP11-267M23.4	0.973229	0.0379273	0.330439	0.997814	Muscle_Skeletal
AFR-like	ENSG00000176208.8	ATAD5	-0.973127	-0.0286076	0.33049	0.997814	Muscle_Skeletal
AFR-like	ENSG00000091436.16	MAP3K20	0.973115	0.0854412	0.330496	0.997814	Muscle_Skeletal
AFR-like	ENSG00000163687.13	DNASE1L3	0.97252	0.0507332	0.330792	0.997814	Muscle_Skeletal
AFR-like	ENSG00000171840.11	NINJ2	0.972517	0.0304306	0.330793	0.997814	Muscle_Skeletal
AFR-like	ENSG00000078369.17	GNB1	0.972396	0.0890653	0.330854	0.997814	Muscle_Skeletal
AFR-like	ENSG00000101670.11	LIPG	0.971661	0.0164821	0.331219	0.997814	Muscle_Skeletal
AFR-like	ENSG00000163749.17	CCDC158	-0.971528	-0.0358736	0.331285	0.997814	Muscle_Skeletal
AFR-like	ENSG00000072422.16	RHOBTB1	0.97126	0.0066489	0.331419	0.997814	Muscle_Skeletal
AFR-like	ENSG00000121542.11	SEC22A	0.96955	0.0416889	0.332271	0.997814	Muscle_Skeletal
AFR-like	ENSG00000109736.14	MFSD10	-0.96893	-0.104295	0.33258	0.997814	Muscle_Skeletal
AFR-like	ENSG00000273270.1	RP11-212P7.2	-0.968736	-0.0333883	0.332677	0.997814	Muscle_Skeletal
AFR-like	ENSG00000185591.9	SP1	0.968548	0.0699742	0.332771	0.997814	Muscle_Skeletal
AFR-like	ENSG00000112276.13	BVES	-0.968455	-0.0340909	0.332817	0.997814	Muscle_Skeletal
AFR-like	ENSG00000115310.17	RTN4	0.968091	0.059407	0.332999	0.997814	Muscle_Skeletal
AFR-like	ENSG00000273203.1	AC006946.16	0.967992	0.0251279	0.333049	0.997814	Muscle_Skeletal
AFR-like	ENSG00000000460.16	C1orf112	0.967859	0.0592306	0.333115	0.997814	Muscle_Skeletal
AFR-like	ENSG00000160785.13	SLC25A44	0.967411	0.0493904	0.333339	0.997814	Muscle_Skeletal
AFR-like	ENSG00000118640.10	VAMP8	0.967194	0.0302737	0.333447	0.997814	Muscle_Skeletal
AFR-like	ENSG00000186230.6	ZNF749	-0.96675	-0.00922619	0.333669	0.997814	Muscle_Skeletal
AFR-like	ENSG00000185339.8	TCN2	-0.966702	-0.0211554	0.333693	0.997814	Muscle_Skeletal
AFR-like	ENSG00000188542.9	DUSP28	0.966666	0.0502131	0.333711	0.997814	Muscle_Skeletal
AFR-like	ENSG00000103111.14	MON1B	0.966588	0.0355921	0.33375	0.997814	Muscle_Skeletal
AFR-like	ENSG00000115947.13	ORC4	-0.966436	-0.0969707	0.333826	0.997814	Muscle_Skeletal
AFR-like	ENSG00000181929.11	PRKAG1	-0.966045	-0.0514329	0.334021	0.997814	Muscle_Skeletal
AFR-like	ENSG00000184984.9	CHRM5	-0.965602	-0.0276381	0.334244	0.997814	Muscle_Skeletal
AFR-like	ENSG00000109339.19	MAPK10	0.964716	0.0172884	0.334687	0.997814	Muscle_Skeletal
AFR-like	ENSG00000116205.12	TCEANC2	-0.962866	-0.0117707	0.335615	0.997814	Muscle_Skeletal
AFR-like	ENSG00000178295.14	GEN1	-0.962761	-0.0100801	0.335667	0.997814	Muscle_Skeletal
AFR-like	ENSG00000183571.10	PGPEP1L	-0.962697	-0.0122931	0.3357	0.997814	Muscle_Skeletal
AFR-like	ENSG00000175727.13	MLXIP	0.962604	0.0553608	0.335746	0.997814	Muscle_Skeletal
AFR-like	ENSG00000171109.18	MFN1	0.962185	0.0294388	0.335957	0.997814	Muscle_Skeletal
AFR-like	ENSG00000261159.1	RP11-723O4.9	0.961985	0.0428776	0.336057	0.997814	Muscle_Skeletal
AFR-like	ENSG00000122971.8	ACADS	-0.961635	-0.0845333	0.336233	0.997814	Muscle_Skeletal
AFR-like	ENSG00000197479.6	PCDHB11	0.961627	0.0114828	0.336237	0.997814	Muscle_Skeletal
AFR-like	ENSG00000159128.14	IFNGR2	-0.961602	-0.0541355	0.33625	0.997814	Muscle_Skeletal
AFR-like	ENSG00000163964.14	PIGX	-0.961246	-0.0159019	0.336429	0.997814	Muscle_Skeletal
AFR-like	ENSG00000176209.11	SMIM19	-0.96074	-0.0160149	0.336683	0.997814	Muscle_Skeletal
AFR-like	ENSG00000116406.18	EDEM3	-0.959947	-0.0605021	0.337082	0.997814	Muscle_Skeletal
AFR-like	ENSG00000165434.7	PGM2L1	-0.95989	-0.117099	0.337111	0.997814	Muscle_Skeletal
AFR-like	ENSG00000181982.18	CCDC149	0.959835	0.053127	0.337138	0.997814	Muscle_Skeletal
AFR-like	ENSG00000251136.8	RP11-37B2.1	0.959488	0.0213187	0.337313	0.997814	Muscle_Skeletal
AFR-like	ENSG00000139187.9	KLRG1	0.959436	0.0260361	0.337339	0.997814	Muscle_Skeletal
AFR-like	ENSG00000148396.18	SEC16A	0.959327	0.106401	0.337394	0.997814	Muscle_Skeletal
AFR-like	ENSG00000106605.10	BLVRA	-0.959207	-0.0542763	0.337454	0.997814	Muscle_Skeletal
AFR-like	ENSG00000113621.14	TXNDC15	-0.958653	-0.0557967	0.337734	0.997814	Muscle_Skeletal
AFR-like	ENSG00000108592.16	FTSJ3	0.957448	0.01758	0.338341	0.997814	Muscle_Skeletal
AFR-like	ENSG00000167644.11	C19orf33	-0.957409	-0.0137306	0.338361	0.997814	Muscle_Skeletal
AFR-like	ENSG00000196407.11	THEM5	0.957324	0.0483596	0.338404	0.997814	Muscle_Skeletal
AFR-like	ENSG00000143324.13	XPR1	0.956818	0.0390113	0.338659	0.997814	Muscle_Skeletal
AFR-like	ENSG00000118004.17	COLEC11	-0.956609	-0.0122728	0.338764	0.997814	Muscle_Skeletal
AFR-like	ENSG00000101608.12	MYL12A	0.95635	0.0463332	0.338895	0.997814	Muscle_Skeletal
AFR-like	ENSG00000204099.11	NEU4	-0.956044	-0.00840776	0.33905	0.997814	Muscle_Skeletal
AFR-like	ENSG00000165091.15	TMC1	-0.955504	-0.0162975	0.339323	0.997814	Muscle_Skeletal
AFR-like	ENSG00000172171.10	TEFM	0.955405	0.0372186	0.339373	0.997814	Muscle_Skeletal
AFR-like	ENSG00000117519.15	CNN3	-0.955244	-0.0753496	0.339454	0.997814	Muscle_Skeletal
AFR-like	ENSG00000137731.13	FXYD2	0.955236	0.0311899	0.339458	0.997814	Muscle_Skeletal
AFR-like	ENSG00000135083.14	CCNJL	0.955033	0.0664069	0.339561	0.997814	Muscle_Skeletal
AFR-like	ENSG00000257526.2	RP11-20E24.1	-0.954872	-0.0457202	0.339643	0.997814	Muscle_Skeletal
AFR-like	ENSG00000160310.17	PRMT2	-0.954809	-0.0524137	0.339674	0.997814	Muscle_Skeletal
AFR-like	ENSG00000089094.18	KDM2B	0.954782	0.040079	0.339688	0.997814	Muscle_Skeletal
AFR-like	ENSG00000186642.15	PDE2A	0.954705	0.0169803	0.339727	0.997814	Muscle_Skeletal
AFR-like	ENSG00000242715.7	CCDC169	0.954519	0.0113027	0.339821	0.997814	Muscle_Skeletal
AFR-like	ENSG00000271383.6	NBPF19	0.954435	0.0115955	0.339863	0.997814	Muscle_Skeletal
AFR-like	ENSG00000108176.14	DNAJC12	0.953884	0.0387313	0.340142	0.997814	Muscle_Skeletal
AFR-like	ENSG00000196337.11	CGB7	0.953806	0.0390882	0.340182	0.997814	Muscle_Skeletal
AFR-like	ENSG00000005801.16	ZNF195	-0.953524	-0.0209562	0.340325	0.997814	Muscle_Skeletal
AFR-like	ENSG00000104219.12	ZDHHC2	0.953514	0.0170795	0.34033	0.997814	Muscle_Skeletal
AFR-like	ENSG00000145241.10	CENPC	0.95346	0.0381182	0.340357	0.997814	Muscle_Skeletal
AFR-like	ENSG00000104852.14	SNRNP70	0.95318	0.0317946	0.340499	0.997814	Muscle_Skeletal
AFR-like	ENSG00000145506.13	NKD2	-0.953017	-0.0445497	0.340581	0.997814	Muscle_Skeletal
AFR-like	ENSG00000100024.14	UPB1	0.952648	0.0211388	0.340768	0.997814	Muscle_Skeletal
AFR-like	ENSG00000165424.6	ZCCHC24	-0.952341	-0.110946	0.340924	0.997814	Muscle_Skeletal
AFR-like	ENSG00000078053.16	AMPH	0.952164	0.0232082	0.341014	0.997814	Muscle_Skeletal
AFR-like	ENSG00000198780.11	FAM169A	0.952057	0.0177242	0.341068	0.997814	Muscle_Skeletal
AFR-like	ENSG00000213793.5	ZNF888	-0.951956	-0.0372266	0.34112	0.997814	Muscle_Skeletal
AFR-like	ENSG00000111665.11	CDCA3	-0.951613	-0.0447447	0.341293	0.997814	Muscle_Skeletal
AFR-like	ENSG00000105829.11	BET1	-0.951604	-0.0571081	0.341298	0.997814	Muscle_Skeletal
AFR-like	ENSG00000121775.17	TMEM39B	0.951376	0.0616196	0.341413	0.997814	Muscle_Skeletal
AFR-like	ENSG00000163002.12	NUP35	-0.951307	-0.0226921	0.341449	0.997814	Muscle_Skeletal
AFR-like	ENSG00000099365.10	STX1B	0.950793	0.0466658	0.341709	0.997814	Muscle_Skeletal
AFR-like	ENSG00000026508.17	CD44	0.950624	0.0432817	0.341795	0.997814	Muscle_Skeletal
AFR-like	ENSG00000172939.8	OXSR1	-0.950111	-0.0492053	0.342056	0.997814	Muscle_Skeletal
AFR-like	ENSG00000099899.14	TRMT2A	-0.94982	-0.0699342	0.342204	0.997814	Muscle_Skeletal
AFR-like	ENSG00000145996.11	CDKAL1	0.949728	0.0823379	0.34225	0.997814	Muscle_Skeletal
AFR-like	ENSG00000164346.9	NSA2	0.949356	0.00419955	0.34244	0.997814	Muscle_Skeletal
AFR-like	ENSG00000206562.11	METTL6	-0.94859	-0.0201811	0.342829	0.997814	Muscle_Skeletal
AFR-like	ENSG00000260097.2	SPDYE6	0.947427	0.0131605	0.343421	0.997814	Muscle_Skeletal
AFR-like	ENSG00000140459.17	CYP11A1	-0.945359	-0.0149814	0.344476	0.997814	Muscle_Skeletal
AFR-like	ENSG00000182586.8	LINC00334	-0.94479	-0.0929458	0.344766	0.997814	Muscle_Skeletal
AFR-like	ENSG00000215251.3	FASTKD5	-0.94455	-0.152428	0.344889	0.997814	Muscle_Skeletal
AFR-like	ENSG00000186300.11	ZNF555	0.944336	0.0137891	0.344998	0.997814	Muscle_Skeletal
AFR-like	ENSG00000273100.1	RP11-302L19.3	0.944255	0.015436	0.345039	0.997814	Muscle_Skeletal
AFR-like	ENSG00000070540.12	WIPI1	-0.94401	-0.0407904	0.345164	0.997814	Muscle_Skeletal
AFR-like	ENSG00000127946.16	HIP1	-0.94357	-0.0776016	0.345389	0.997814	Muscle_Skeletal
AFR-like	ENSG00000159873.9	CCDC117	0.943141	0.0950754	0.345609	0.997814	Muscle_Skeletal
AFR-like	ENSG00000162494.5	LRRC38	0.943107	0.0283389	0.345626	0.997814	Muscle_Skeletal
AFR-like	ENSG00000125304.8	TM9SF2	0.942998	0.0441363	0.345682	0.997814	Muscle_Skeletal
AFR-like	ENSG00000185201.16	IFITM2	0.94251	0.0285617	0.345931	0.997814	Muscle_Skeletal
AFR-like	ENSG00000093000.18	NUP50	0.94241	0.0880212	0.345983	0.997814	Muscle_Skeletal
AFR-like	ENSG00000179698.13	WDR97	-0.942336	-0.00832671	0.34602	0.997814	Muscle_Skeletal
AFR-like	ENSG00000006377.10	DLX6	0.942296	0.0328555	0.346041	0.997814	Muscle_Skeletal
AFR-like	ENSG00000089199.9	CHGB	0.942046	0.0352546	0.346169	0.997814	Muscle_Skeletal
AFR-like	ENSG00000140543.14	DET1	0.941978	0.02403	0.346204	0.997814	Muscle_Skeletal
AFR-like	ENSG00000147324.10	MFHAS1	0.94158	0.0204155	0.346407	0.997814	Muscle_Skeletal
AFR-like	ENSG00000177383.4	MAGEF1	-0.941394	-0.0302411	0.346503	0.997814	Muscle_Skeletal
AFR-like	ENSG00000163946.13	FAM208A	-0.941131	-0.0268682	0.346638	0.997814	Muscle_Skeletal
AFR-like	ENSG00000135424.15	ITGA7	-0.940788	-0.0190884	0.346814	0.997814	Muscle_Skeletal
AFR-like	ENSG00000165995.18	CACNB2	-0.940745	-0.0102228	0.346836	0.997814	Muscle_Skeletal
AFR-like	ENSG00000109180.14	OCIAD1	0.940348	0.0495091	0.347039	0.997814	Muscle_Skeletal
AFR-like	ENSG00000152061.23	RABGAP1L	-0.939993	-0.112402	0.347221	0.997814	Muscle_Skeletal
AFR-like	ENSG00000100413.16	POLR3H	-0.939885	-0.02268	0.347277	0.997814	Muscle_Skeletal
AFR-like	ENSG00000198912.10	C1orf174	-0.939795	-0.0227679	0.347323	0.997814	Muscle_Skeletal
AFR-like	ENSG00000260542.1	RP13-379O24.2	0.93964	0.0300622	0.347402	0.997814	Muscle_Skeletal
AFR-like	ENSG00000187815.9	ZFP69	-0.939633	-0.0190676	0.347406	0.997814	Muscle_Skeletal
AFR-like	ENSG00000127578.6	WFIKKN1	-0.939611	-0.0180622	0.347417	0.997814	Muscle_Skeletal
AFR-like	ENSG00000127419.16	TMEM175	-0.939365	-0.194356	0.347544	0.997814	Muscle_Skeletal
AFR-like	ENSG00000263001.5	GTF2I	0.938629	0.0412306	0.347921	0.997814	Muscle_Skeletal
AFR-like	ENSG00000118900.14	UBN1	0.938196	0.0958944	0.348144	0.997814	Muscle_Skeletal
AFR-like	ENSG00000196455.7	PIK3R4	0.93816	0.0352269	0.348162	0.997814	Muscle_Skeletal
AFR-like	ENSG00000185420.18	SMYD3	-0.9375	-0.0624376	0.348502	0.997814	Muscle_Skeletal
AFR-like	ENSG00000170260.8	ZNF212	-0.937493	-0.00723545	0.348505	0.997814	Muscle_Skeletal
AFR-like	ENSG00000036549.12	ZZZ3	0.937329	0.202474	0.348589	0.997814	Muscle_Skeletal
AFR-like	ENSG00000112584.13	FAM120B	0.936974	0.0430289	0.348772	0.997814	Muscle_Skeletal
AFR-like	ENSG00000162877.12	PM20D1	-0.936879	-0.0160608	0.348821	0.997814	Muscle_Skeletal
AFR-like	ENSG00000198467.13	TPM2	0.936799	0.0938152	0.348862	0.997814	Muscle_Skeletal
AFR-like	ENSG00000169689.14	CENPX	-0.936473	-0.0127931	0.34903	0.997814	Muscle_Skeletal
AFR-like	ENSG00000165915.13	SLC39A13	0.936411	0.0397912	0.349061	0.997814	Muscle_Skeletal
AFR-like	ENSG00000006607.13	FARP2	0.936007	0.0210081	0.34927	0.997814	Muscle_Skeletal
AFR-like	ENSG00000025039.14	RRAGD	-0.935382	-0.0242297	0.349591	0.997814	Muscle_Skeletal
AFR-like	ENSG00000133597.10	ADCK2	-0.935251	-0.0252889	0.349659	0.997814	Muscle_Skeletal
AFR-like	ENSG00000197879.14	MYO1C	0.935187	0.115601	0.349692	0.997814	Muscle_Skeletal
AFR-like	ENSG00000010295.19	IFFO1	-0.934701	-0.0308769	0.349943	0.997814	Muscle_Skeletal
AFR-like	ENSG00000075131.9	TIPIN	0.934631	0.027562	0.349978	0.997814	Muscle_Skeletal
AFR-like	ENSG00000166436.15	TRIM66	0.934563	0.0123357	0.350013	0.997814	Muscle_Skeletal
AFR-like	ENSG00000089063.14	TMEM230	0.934435	0.0588218	0.35008	0.997814	Muscle_Skeletal
AFR-like	ENSG00000163092.19	XIRP2	-0.93443	-0.0145623	0.350082	0.997814	Muscle_Skeletal
AFR-like	ENSG00000109790.16	KLHL5	0.934082	0.0427863	0.350262	0.997814	Muscle_Skeletal
AFR-like	ENSG00000163825.3	RTP3	-0.933857	-0.0681963	0.350378	0.997814	Muscle_Skeletal
AFR-like	ENSG00000255362.1	RP11-619A14.3	-0.933183	-0.0540072	0.350725	0.997814	Muscle_Skeletal
AFR-like	ENSG00000100241.20	SBF1	0.933172	0.0812937	0.350731	0.997814	Muscle_Skeletal
AFR-like	ENSG00000127418.14	FGFRL1	0.933141	0.0190719	0.350747	0.997814	Muscle_Skeletal
AFR-like	ENSG00000181234.9	TMEM132C	-0.933081	-0.0465601	0.350778	0.997814	Muscle_Skeletal
AFR-like	ENSG00000164008.14	C1orf50	0.932983	0.0546941	0.350829	0.997814	Muscle_Skeletal
AFR-like	ENSG00000147437.9	GNRH1	0.932635	0.0356078	0.351008	0.997814	Muscle_Skeletal
AFR-like	ENSG00000152952.11	PLOD2	-0.932633	-0.0113842	0.351009	0.997814	Muscle_Skeletal
AFR-like	ENSG00000148484.17	RSU1	0.932592	0.0194198	0.351031	0.997814	Muscle_Skeletal
AFR-like	ENSG00000148334.14	PTGES2	-0.932349	-0.0990475	0.351156	0.997814	Muscle_Skeletal
AFR-like	ENSG00000154518.9	ATP5G3	0.932303	0.0277342	0.35118	0.997814	Muscle_Skeletal
AFR-like	ENSG00000158023.9	WDR66	0.932227	0.0548151	0.351219	0.997814	Muscle_Skeletal
AFR-like	ENSG00000089050.15	RBBP9	0.932045	0.0261495	0.351313	0.997814	Muscle_Skeletal
AFR-like	ENSG00000162236.11	STX5	-0.932016	-0.226855	0.351328	0.997814	Muscle_Skeletal
AFR-like	ENSG00000003436.15	TFPI	-0.931768	-0.0117179	0.351456	0.997814	Muscle_Skeletal
AFR-like	ENSG00000103742.11	IGDCC4	0.931756	0.0345653	0.351463	0.997814	Muscle_Skeletal
AFR-like	ENSG00000164252.12	AGGF1	0.931481	0.0730775	0.351605	0.997814	Muscle_Skeletal
AFR-like	ENSG00000159111.12	MRPL10	-0.931224	-0.00654309	0.351738	0.997814	Muscle_Skeletal
AFR-like	ENSG00000158234.12	FAIM	-0.930985	-0.0178852	0.351861	0.997814	Muscle_Skeletal
AFR-like	ENSG00000185088.13	RPS27L	-0.930979	-0.0685112	0.351865	0.997814	Muscle_Skeletal
AFR-like	ENSG00000131730.15	CKMT2	-0.930931	-0.0849778	0.351889	0.997814	Muscle_Skeletal
AFR-like	ENSG00000232098.3	CTD-2619J13.14	0.930429	0.0663738	0.352149	0.997814	Muscle_Skeletal
AFR-like	ENSG00000196466.10	ZNF799	-0.930426	-0.0174426	0.35215	0.997814	Muscle_Skeletal
AFR-like	ENSG00000177409.11	SAMD9L	-0.930306	-0.0332221	0.352213	0.997814	Muscle_Skeletal
AFR-like	ENSG00000109501.13	WFS1	0.930058	0.0174069	0.352341	0.997814	Muscle_Skeletal
AFR-like	ENSG00000152464.14	RPP38	0.929372	0.051866	0.352696	0.997814	Muscle_Skeletal
AFR-like	ENSG00000107140.15	TESK1	-0.929177	-0.123309	0.352797	0.997814	Muscle_Skeletal
AFR-like	ENSG00000198624.12	CCDC69	-0.928417	-0.103375	0.353191	0.997814	Muscle_Skeletal
AFR-like	ENSG00000240972.1	MIF	0.928369	0.0112132	0.353216	0.997814	Muscle_Skeletal
AFR-like	ENSG00000125337.16	KIF25	0.92811	0.0208513	0.35335	0.997814	Muscle_Skeletal
AFR-like	ENSG00000006695.10	COX10	0.928105	0.0592296	0.353353	0.997814	Muscle_Skeletal
AFR-like	ENSG00000101158.13	NELFCD	0.927898	0.0109873	0.353461	0.997814	Muscle_Skeletal
AFR-like	ENSG00000169914.5	OTUD3	-0.927551	-0.128084	0.353641	0.997814	Muscle_Skeletal
AFR-like	ENSG00000127955.15	GNAI1	0.927521	0.0681528	0.353656	0.997814	Muscle_Skeletal
AFR-like	ENSG00000183826.16	BTBD9	-0.927447	-0.0172639	0.353694	0.997814	Muscle_Skeletal
AFR-like	ENSG00000154945.6	ANKRD40	-0.927155	-0.0735102	0.353846	0.997814	Muscle_Skeletal
AFR-like	ENSG00000169136.10	ATF5	0.927148	0.0232968	0.35385	0.997814	Muscle_Skeletal
AFR-like	ENSG00000175662.17	TOM1L2	-0.927077	-0.0170432	0.353887	0.997814	Muscle_Skeletal
AFR-like	ENSG00000175279.21	CENPS	0.926527	0.0186736	0.354172	0.997814	Muscle_Skeletal
AFR-like	ENSG00000125826.20	RBCK1	-0.926406	-0.103872	0.354235	0.997814	Muscle_Skeletal
AFR-like	ENSG00000169087.10	HSPBAP1	0.926382	0.0420032	0.354248	0.997814	Muscle_Skeletal
AFR-like	ENSG00000133114.17	GPALPP1	0.926296	0.0636759	0.354292	0.997814	Muscle_Skeletal
AFR-like	ENSG00000139133.6	ALG10	-0.926243	-0.0744228	0.35432	0.997814	Muscle_Skeletal
AFR-like	ENSG00000110719.9	TCIRG1	-0.925784	-0.0858856	0.354558	0.997814	Muscle_Skeletal
AFR-like	ENSG00000177054.13	ZDHHC13	0.925561	0.0744887	0.354674	0.997814	Muscle_Skeletal
AFR-like	ENSG00000170852.10	KBTBD2	0.925111	0.0434349	0.354908	0.997814	Muscle_Skeletal
AFR-like	ENSG00000128944.13	KNSTRN	-0.925022	-0.0152842	0.354954	0.997814	Muscle_Skeletal
AFR-like	ENSG00000143224.17	PPOX	0.924833	0.122606	0.355053	0.997814	Muscle_Skeletal
AFR-like	ENSG00000197497.10	ZNF665	-0.924436	-0.0440004	0.355259	0.997814	Muscle_Skeletal
AFR-like	ENSG00000137509.10	PRCP	0.924428	0.0347984	0.355264	0.997814	Muscle_Skeletal
AFR-like	ENSG00000185684.12	EP400NL	0.923679	0.00893846	0.355653	0.997814	Muscle_Skeletal
AFR-like	ENSG00000013297.10	CLDN11	0.923355	0.0129783	0.355822	0.997814	Muscle_Skeletal
AFR-like	ENSG00000212127.5	TAS2R14	-0.922637	-0.0112253	0.356196	0.997814	Muscle_Skeletal
AFR-like	ENSG00000197381.15	ADARB1	-0.922421	-0.128005	0.356309	0.997814	Muscle_Skeletal
AFR-like	ENSG00000186517.13	ARHGAP30	-0.922254	-0.103756	0.356396	0.997814	Muscle_Skeletal
AFR-like	ENSG00000174672.15	BRSK2	0.92183	0.131891	0.356617	0.997814	Muscle_Skeletal
AFR-like	ENSG00000267053.6	CTD-3162L10.1	0.921531	0.0242773	0.356773	0.997814	Muscle_Skeletal
AFR-like	ENSG00000158113.12	LRRC43	-0.920712	-0.0295165	0.357201	0.997814	Muscle_Skeletal
AFR-like	ENSG00000158006.13	PAFAH2	-0.920465	-0.0179424	0.35733	0.997814	Muscle_Skeletal
AFR-like	ENSG00000188342.11	GTF2F2	0.920446	0.0267039	0.35734	0.997814	Muscle_Skeletal
AFR-like	ENSG00000165609.12	NUDT5	-0.92024	-0.0463891	0.357448	0.997814	Muscle_Skeletal
AFR-like	ENSG00000168765.16	GSTM4	0.920118	0.0199323	0.357511	0.997814	Muscle_Skeletal
AFR-like	ENSG00000136014.11	USP44	-0.919956	-0.0269328	0.357596	0.997814	Muscle_Skeletal
AFR-like	ENSG00000154736.5	ADAMTS5	-0.919513	-0.0342342	0.357827	0.997814	Muscle_Skeletal
AFR-like	ENSG00000168306.12	ACOX2	0.918983	-0.00395701	0.358104	0.997814	Muscle_Skeletal
AFR-like	ENSG00000104979.8	C19orf53	-0.9189	-0.121535	0.358148	0.997814	Muscle_Skeletal
AFR-like	ENSG00000175893.11	ZDHHC21	-0.918582	-0.0482804	0.358314	0.997814	Muscle_Skeletal
AFR-like	ENSG00000160111.12	CPAMD8	0.91856	0.0281461	0.358326	0.997814	Muscle_Skeletal
AFR-like	ENSG00000104472.9	CHRAC1	0.917739	0.0111595	0.358756	0.997814	Muscle_Skeletal
AFR-like	ENSG00000213930.11	GALT	0.916925	0.0686753	0.359182	0.997814	Muscle_Skeletal
AFR-like	ENSG00000064933.17	PMS1	0.916782	0.0627343	0.359257	0.997814	Muscle_Skeletal
AFR-like	ENSG00000283696.1	RP11-122G18.12	0.916695	0.00948567	0.359302	0.997814	Muscle_Skeletal
AFR-like	ENSG00000159377.10	PSMB4	-0.916575	-0.0449159	0.359365	0.997814	Muscle_Skeletal
AFR-like	ENSG00000100997.18	ABHD12	0.916285	0.0422505	0.359518	0.997814	Muscle_Skeletal
AFR-like	ENSG00000197020.10	ZNF100	-0.916158	-0.00856204	0.359584	0.997814	Muscle_Skeletal
AFR-like	ENSG00000113719.15	ERGIC1	0.916132	0.0579305	0.359597	0.997814	Muscle_Skeletal
AFR-like	ENSG00000160188.9	RSPH1	0.916049	0.0230068	0.359641	0.997814	Muscle_Skeletal
AFR-like	ENSG00000181085.14	MAPK15	-0.915976	-0.0554067	0.35968	0.997814	Muscle_Skeletal
AFR-like	ENSG00000104880.17	ARHGEF18	0.915461	0.034353	0.359949	0.997814	Muscle_Skeletal
AFR-like	ENSG00000178201.4	VN1R1	-0.915087	-0.0100692	0.360146	0.997814	Muscle_Skeletal
AFR-like	ENSG00000117151.12	CTBS	0.914464	0.0127398	0.360473	0.997814	Muscle_Skeletal
AFR-like	ENSG00000133704.9	IPO8	-0.914251	-0.058281	0.360585	0.997814	Muscle_Skeletal
AFR-like	ENSG00000204531.17	POU5F1	0.9139	0.00877547	0.36077	0.997814	Muscle_Skeletal
AFR-like	ENSG00000113456.18	RAD1	-0.913811	-0.0723251	0.360816	0.997814	Muscle_Skeletal
AFR-like	ENSG00000204540.10	PSORS1C1	0.913794	0.00999326	0.360825	0.997814	Muscle_Skeletal
AFR-like	ENSG00000183023.18	SLC8A1	0.913609	0.0434118	0.360922	0.997814	Muscle_Skeletal
AFR-like	ENSG00000006740.16	ARHGAP44	-0.913533	-0.0206813	0.360962	0.997814	Muscle_Skeletal
AFR-like	ENSG00000140691.16	ARMC5	-0.913386	-0.102042	0.361039	0.997814	Muscle_Skeletal
AFR-like	ENSG00000181450.17	ZNF678	-0.91224	-0.0468647	0.361642	0.997814	Muscle_Skeletal
AFR-like	ENSG00000173660.11	UQCRH	-0.912146	-0.0996729	0.361692	0.997814	Muscle_Skeletal
AFR-like	ENSG00000173535.13	TNFRSF10C	0.911348	0.0318376	0.362112	0.997814	Muscle_Skeletal
AFR-like	ENSG00000241468.7	ATP5J2	0.910615	0.116175	0.362498	0.997814	Muscle_Skeletal
AFR-like	ENSG00000164707.15	SLC13A4	0.910333	0.0149234	0.362647	0.997814	Muscle_Skeletal
AFR-like	ENSG00000101290.13	CDS2	0.910059	0.029828	0.362792	0.997814	Muscle_Skeletal
AFR-like	ENSG00000137441.7	FGFBP2	0.909897	0.0463362	0.362877	0.997814	Muscle_Skeletal
AFR-like	ENSG00000188613.6	NANOS1	-0.909771	-0.0222942	0.362943	0.997814	Muscle_Skeletal
AFR-like	ENSG00000248905.8	FMN1	-0.909633	-0.0310841	0.363016	0.997814	Muscle_Skeletal
AFR-like	ENSG00000100823.11	APEX1	0.909017	0.0704127	0.363341	0.997814	Muscle_Skeletal
AFR-like	ENSG00000258572.1	RP11-1070N10.3	-0.90837	-0.0266314	0.363683	0.997814	Muscle_Skeletal
AFR-like	ENSG00000116661.9	FBXO2	0.908222	0.067508	0.363761	0.997814	Muscle_Skeletal
AFR-like	ENSG00000134287.9	ARF3	0.908214	0.063804	0.363765	0.997814	Muscle_Skeletal
AFR-like	ENSG00000257219.5	RP11-54A9.1	0.908171	0.0590145	0.363788	0.997814	Muscle_Skeletal
AFR-like	ENSG00000027847.13	B4GALT7	0.907982	0.0251037	0.363888	0.997814	Muscle_Skeletal
AFR-like	ENSG00000274561.1	RP11-147L13.12	0.907825	0.0146917	0.363971	0.997814	Muscle_Skeletal
AFR-like	ENSG00000162368.13	CMPK1	0.907591	0.0614551	0.364095	0.997814	Muscle_Skeletal
AFR-like	ENSG00000125450.10	NUP85	0.906962	0.0143618	0.364427	0.997814	Muscle_Skeletal
AFR-like	ENSG00000124935.3	SCGB1D2	-0.906878	-0.0366423	0.364471	0.997814	Muscle_Skeletal
AFR-like	ENSG00000160282.13	FTCD	0.906707	0.00669395	0.364562	0.997814	Muscle_Skeletal
AFR-like	ENSG00000135124.14	P2RX4	-0.906631	-0.0937488	0.364602	0.997814	Muscle_Skeletal
AFR-like	ENSG00000142686.7	C1orf216	0.906373	0.0144528	0.364739	0.997814	Muscle_Skeletal
AFR-like	ENSG00000151893.14	CACUL1	0.906151	0.00399512	0.364856	0.997814	Muscle_Skeletal
AFR-like	ENSG00000079974.17	RABL2B	-0.905776	-0.0123637	0.365054	0.997814	Muscle_Skeletal
AFR-like	ENSG00000103044.10	HAS3	0.905462	0.0271121	0.365221	0.997814	Muscle_Skeletal
AFR-like	ENSG00000224877.3	NDUFAF8	0.90537	0.0575344	0.365269	0.997814	Muscle_Skeletal
AFR-like	ENSG00000271579.1	RP11-116D17.3	-0.905325	-0.0251185	0.365293	0.997814	Muscle_Skeletal
AFR-like	ENSG00000081665.13	ZNF506	0.905285	0.00955707	0.365314	0.997814	Muscle_Skeletal
AFR-like	ENSG00000124767.6	GLO1	-0.90528	-0.0229913	0.365317	0.997814	Muscle_Skeletal
AFR-like	ENSG00000172458.4	IL17D	-0.905182	-0.0623506	0.365369	0.997814	Muscle_Skeletal
AFR-like	ENSG00000115457.9	IGFBP2	-0.905077	-0.0517197	0.365425	0.997814	Muscle_Skeletal
AFR-like	ENSG00000141646.13	SMAD4	0.905065	0.140643	0.365431	0.997814	Muscle_Skeletal
AFR-like	ENSG00000180336.17	MEIOC	-0.904886	-0.0645362	0.365526	0.997814	Muscle_Skeletal
AFR-like	ENSG00000110427.14	KIAA1549L	-0.904503	-0.0659366	0.365729	0.997814	Muscle_Skeletal
AFR-like	ENSG00000148843.13	PDCD11	0.904184	0.0679108	0.365898	0.997814	Muscle_Skeletal
AFR-like	ENSG00000270647.5	TAF15	-0.904152	-0.37363	0.365915	0.997814	Muscle_Skeletal
AFR-like	ENSG00000137135.17	ARHGEF39	0.90377	0.0160458	0.366117	0.997814	Muscle_Skeletal
AFR-like	ENSG00000127054.20	INTS11	-0.903312	-0.0474226	0.36636	0.997814	Muscle_Skeletal
AFR-like	ENSG00000134207.14	SYT6	-0.902884	-0.0177626	0.366588	0.997814	Muscle_Skeletal
AFR-like	ENSG00000246430.6	LINC00968	-0.90271	-0.05846	0.36668	0.997814	Muscle_Skeletal
AFR-like	ENSG00000214562.14	NUTM2D	-0.902336	-0.0259244	0.366879	0.997814	Muscle_Skeletal
AFR-like	ENSG00000103769.9	RAB11A	-0.902144	-0.0392988	0.36698	0.997814	Muscle_Skeletal
AFR-like	ENSG00000113273.15	ARSB	-0.902028	-0.0704194	0.367042	0.997814	Muscle_Skeletal
AFR-like	ENSG00000272777.1	RP11-571L19.8	0.901676	0.00629053	0.367229	0.997814	Muscle_Skeletal
AFR-like	ENSG00000163697.16	APBB2	-0.901504	-0.0484972	0.36732	0.997814	Muscle_Skeletal
AFR-like	ENSG00000198917.12	SPOUT1	0.901239	0.0295016	0.367461	0.997814	Muscle_Skeletal
AFR-like	ENSG00000171044.10	XKR6	0.90112	0.0473399	0.367525	0.997814	Muscle_Skeletal
AFR-like	ENSG00000116791.13	CRYZ	0.900521	0.0119294	0.367843	0.997814	Muscle_Skeletal
AFR-like	ENSG00000115685.14	PPP1R7	0.900395	0.0404867	0.36791	0.997814	Muscle_Skeletal
AFR-like	ENSG00000171847.10	FAM90A1	-0.900049	-0.0340783	0.368094	0.997814	Muscle_Skeletal
AFR-like	ENSG00000105329.9	TGFB1	0.900004	0.0540942	0.368118	0.997814	Muscle_Skeletal
AFR-like	ENSG00000119616.11	FCF1	0.899647	0.0137776	0.368308	0.997814	Muscle_Skeletal
AFR-like	ENSG00000103550.13	KNOP1	0.899638	0.00633026	0.368313	0.997814	Muscle_Skeletal
AFR-like	ENSG00000223768.1	LINC00205	-0.89954	-0.0367375	0.368365	0.997814	Muscle_Skeletal
AFR-like	ENSG00000140365.15	COMMD4	0.899381	0.0866572	0.36845	0.997814	Muscle_Skeletal
AFR-like	ENSG00000060656.19	PTPRU	-0.898846	-0.0215621	0.368735	0.997814	Muscle_Skeletal
AFR-like	ENSG00000168661.14	ZNF30	-0.898505	-0.0333996	0.368916	0.997814	Muscle_Skeletal
AFR-like	ENSG00000220201.7	ZGLP1	-0.898277	-0.0141637	0.369038	0.997814	Muscle_Skeletal
AFR-like	ENSG00000104529.17	EEF1D	0.897511	0.0734697	0.369446	0.997814	Muscle_Skeletal
AFR-like	ENSG00000151773.12	CCDC122	-0.897417	-0.010339	0.369496	0.997814	Muscle_Skeletal
AFR-like	ENSG00000174721.9	FGFBP3	-0.897369	-0.0814198	0.369522	0.997814	Muscle_Skeletal
AFR-like	ENSG00000134184.12	GSTM1	0.897118	0.00768164	0.369656	0.997814	Muscle_Skeletal
AFR-like	ENSG00000134759.13	ELP2	0.896959	0.0215942	0.369741	0.997814	Muscle_Skeletal
AFR-like	ENSG00000185168.5	LINC00482	0.896829	0.111529	0.36981	0.997814	Muscle_Skeletal
AFR-like	ENSG00000235387.2	SPAAR	-0.896713	-0.0155219	0.369872	0.997814	Muscle_Skeletal
AFR-like	ENSG00000070501.11	POLB	-0.896683	-0.0380094	0.369888	0.997814	Muscle_Skeletal
AFR-like	ENSG00000225386.1	AC099754.1	-0.896386	-0.0216599	0.370046	0.997814	Muscle_Skeletal
AFR-like	ENSG00000111678.10	C12orf57	-0.896355	-0.0841722	0.370063	0.997814	Muscle_Skeletal
AFR-like	ENSG00000187955.11	COL14A1	0.895891	0.139515	0.370311	0.997814	Muscle_Skeletal
AFR-like	ENSG00000108306.11	FBXL20	0.895329	0.0437555	0.370611	0.997814	Muscle_Skeletal
AFR-like	ENSG00000060709.14	RIMBP2	0.895208	0.0244223	0.370676	0.997814	Muscle_Skeletal
AFR-like	ENSG00000183281.14	PLGLB1	-0.895205	-0.0226468	0.370677	0.997814	Muscle_Skeletal
AFR-like	ENSG00000228223.2	HCG11	-0.894992	-0.0352931	0.370792	0.997814	Muscle_Skeletal
AFR-like	ENSG00000166598.14	HSP90B1	-0.89489	-0.0559746	0.370846	0.997814	Muscle_Skeletal
AFR-like	ENSG00000160396.8	HIPK4	-0.894861	-0.0926659	0.370861	0.997814	Muscle_Skeletal
AFR-like	ENSG00000272636.3	DOC2B	0.894851	0.0219304	0.370867	0.997814	Muscle_Skeletal
AFR-like	ENSG00000172379.20	ARNT2	0.894825	0.0211249	0.370881	0.997814	Muscle_Skeletal
AFR-like	ENSG00000213853.9	EMP2	-0.894501	-0.0219378	0.371054	0.997814	Muscle_Skeletal
AFR-like	ENSG00000169442.8	CD52	0.894288	0.0135236	0.371168	0.997814	Muscle_Skeletal
AFR-like	ENSG00000143933.16	CALM2	-0.893794	-0.0790073	0.371432	0.997814	Muscle_Skeletal
AFR-like	ENSG00000148459.15	PDSS1	-0.893223	-0.0300459	0.371738	0.997814	Muscle_Skeletal
AFR-like	ENSG00000151748.14	SAV1	-0.89309	-0.10674	0.371809	0.997814	Muscle_Skeletal
AFR-like	ENSG00000185522.8	LMNTD2	0.893064	0.0218375	0.371823	0.997814	Muscle_Skeletal
AFR-like	ENSG00000161513.11	FDXR	0.892461	0.0279474	0.372146	0.997814	Muscle_Skeletal
AFR-like	ENSG00000120907.17	ADRA1A	-0.892378	-0.0160065	0.37219	0.997814	Muscle_Skeletal
AFR-like	ENSG00000205572.9	SERF1B	0.891715	0.0517875	0.372546	0.997814	Muscle_Skeletal
AFR-like	ENSG00000198793.12	MTOR	-0.891547	-0.0753117	0.372636	0.997814	Muscle_Skeletal
AFR-like	ENSG00000116962.14	NID1	-0.891452	-0.0829276	0.372687	0.997814	Muscle_Skeletal
AFR-like	ENSG00000177963.14	RIC8A	-0.891366	-0.0510843	0.372733	0.997814	Muscle_Skeletal
AFR-like	ENSG00000137413.15	TAF8	0.891038	0.154925	0.372909	0.997814	Muscle_Skeletal
AFR-like	ENSG00000271614.1	ATP2B1-AS1	0.890484	0.0949711	0.373206	0.997814	Muscle_Skeletal
AFR-like	ENSG00000183889.12	AC138969.4	-0.890197	-0.0401972	0.37336	0.997814	Muscle_Skeletal
AFR-like	ENSG00000100445.17	SDR39U1	-0.889801	-0.00705439	0.373573	0.997814	Muscle_Skeletal
AFR-like	ENSG00000182771.18	GRID1	0.889551	0.0232488	0.373707	0.997814	Muscle_Skeletal
AFR-like	ENSG00000151338.18	MIPOL1	0.889266	0.0558483	0.37386	0.997814	Muscle_Skeletal
AFR-like	ENSG00000181638.17	ZFP41	0.889232	0.0725432	0.373879	0.997814	Muscle_Skeletal
AFR-like	ENSG00000145982.11	FARS2	-0.88885	-0.104735	0.374084	0.997814	Muscle_Skeletal
AFR-like	ENSG00000032389.12	TSSC1	0.888752	0.057257	0.374137	0.997814	Muscle_Skeletal
AFR-like	ENSG00000182087.12	TMEM259	-0.888738	-0.0911176	0.374144	0.997814	Muscle_Skeletal
AFR-like	ENSG00000105298.13	CACTIN	0.888627	0.0352035	0.374204	0.997814	Muscle_Skeletal
AFR-like	ENSG00000180901.10	KCTD2	0.888148	0.0315635	0.374461	0.997814	Muscle_Skeletal
AFR-like	ENSG00000117640.17	MTFR1L	0.888076	0.017188	0.3745	0.997814	Muscle_Skeletal
AFR-like	ENSG00000074695.5	LMAN1	0.887772	0.0620974	0.374664	0.997814	Muscle_Skeletal
AFR-like	ENSG00000136108.14	CKAP2	0.887522	0.0155764	0.374798	0.997814	Muscle_Skeletal
AFR-like	ENSG00000015475.18	BID	0.887308	0.102133	0.374913	0.997814	Muscle_Skeletal
AFR-like	ENSG00000138772.12	ANXA3	-0.887299	-0.033224	0.374918	0.997814	Muscle_Skeletal
AFR-like	ENSG00000110274.15	CEP164	-0.887049	-0.0708813	0.375052	0.997814	Muscle_Skeletal
AFR-like	ENSG00000167523.13	SPATA33	-0.886929	-0.0278112	0.375117	0.997814	Muscle_Skeletal
AFR-like	ENSG00000206344.7	HCG27	-0.886879	-0.0138229	0.375144	0.997814	Muscle_Skeletal
AFR-like	ENSG00000163516.13	ANKZF1	0.886827	0.228772	0.375172	0.997814	Muscle_Skeletal
AFR-like	ENSG00000156599.10	ZDHHC5	-0.886631	-0.0626231	0.375277	0.997814	Muscle_Skeletal
AFR-like	ENSG00000203668.2	CHML	0.886568	0.0209203	0.375312	0.997814	Muscle_Skeletal
AFR-like	ENSG00000179314.13	WSCD1	-0.886258	-0.0279064	0.375479	0.997814	Muscle_Skeletal
AFR-like	ENSG00000162521.18	RBBP4	0.886231	0.0557111	0.375493	0.997814	Muscle_Skeletal
AFR-like	ENSG00000185864.16	NPIPB4	0.885815	0.0106049	0.375717	0.997814	Muscle_Skeletal
AFR-like	ENSG00000198625.12	MDM4	0.885707	0.0821309	0.375776	0.997814	Muscle_Skeletal
AFR-like	ENSG00000158258.16	CLSTN2	0.885298	0.0199296	0.375996	0.997814	Muscle_Skeletal
AFR-like	ENSG00000272970.1	RP11-329B9.4	0.88523	0.0680465	0.376033	0.997814	Muscle_Skeletal
AFR-like	ENSG00000090581.9	GNPTG	0.883788	0.0272183	0.376811	0.997814	Muscle_Skeletal
AFR-like	ENSG00000204681.10	GABBR1	0.883323	0.0559641	0.377062	0.997814	Muscle_Skeletal
AFR-like	ENSG00000243811.8	APOBEC3D	-0.883291	-0.0195634	0.377079	0.997814	Muscle_Skeletal
AFR-like	ENSG00000138207.13	RBP4	0.883201	0.0258396	0.377128	0.997814	Muscle_Skeletal
AFR-like	ENSG00000089775.11	ZBTB25	-0.883143	-0.0319931	0.377159	0.997814	Muscle_Skeletal
AFR-like	ENSG00000273295.1	AP000350.5	0.883062	0.00747173	0.377203	0.997814	Muscle_Skeletal
AFR-like	ENSG00000134852.14	CLOCK	0.882944	0.0688344	0.377266	0.997814	Muscle_Skeletal
AFR-like	ENSG00000204792.2	LINC01291	-0.88222	-0.00406827	0.377658	0.997814	Muscle_Skeletal
AFR-like	ENSG00000060237.16	WNK1	-0.881985	-0.0646283	0.377785	0.997814	Muscle_Skeletal
AFR-like	ENSG00000051180.16	RAD51	-0.881945	-0.0753943	0.377807	0.997814	Muscle_Skeletal
AFR-like	ENSG00000158864.12	NDUFS2	0.881857	0.112581	0.377854	0.997814	Muscle_Skeletal
AFR-like	ENSG00000197265.8	GTF2E2	0.881597	0.0716536	0.377995	0.997814	Muscle_Skeletal
AFR-like	ENSG00000107651.12	SEC23IP	-0.881202	-0.0193759	0.378209	0.997814	Muscle_Skeletal
AFR-like	ENSG00000242110.7	AMACR	0.880392	0.00876614	0.378647	0.997814	Muscle_Skeletal
AFR-like	ENSG00000133687.15	TMTC1	-0.880378	-0.0354174	0.378655	0.997814	Muscle_Skeletal
AFR-like	ENSG00000163536.12	SERPINI1	0.880101	0.0292457	0.378805	0.997814	Muscle_Skeletal
AFR-like	ENSG00000138785.14	INTS12	-0.880072	-0.03576	0.37882	0.997814	Muscle_Skeletal
AFR-like	ENSG00000138180.15	CEP55	0.88002	0.00882631	0.378849	0.997814	Muscle_Skeletal
AFR-like	ENSG00000104689.9	TNFRSF10A	0.879786	0.0369449	0.378975	0.997814	Muscle_Skeletal
AFR-like	ENSG00000162910.18	MRPL55	0.879527	0.0187733	0.379116	0.997814	Muscle_Skeletal
AFR-like	ENSG00000109929.9	SC5D	-0.879461	-0.0164556	0.379151	0.997814	Muscle_Skeletal
AFR-like	ENSG00000140943.16	MBTPS1	0.879383	0.0256574	0.379194	0.997814	Muscle_Skeletal
AFR-like	ENSG00000205581.10	HMGN1	-0.879184	-0.155731	0.379302	0.997814	Muscle_Skeletal
AFR-like	ENSG00000165916.8	PSMC3	-0.879103	-0.0680233	0.379345	0.997814	Muscle_Skeletal
AFR-like	ENSG00000007171.16	NOS2	0.879072	0.0137989	0.379362	0.997814	Muscle_Skeletal
AFR-like	ENSG00000116151.13	MORN1	-0.878978	-0.0235276	0.379413	0.997814	Muscle_Skeletal
AFR-like	ENSG00000036054.12	TBC1D23	-0.878785	-0.0129489	0.379518	0.997814	Muscle_Skeletal
AFR-like	ENSG00000254999.3	BRK1	-0.878647	-0.0144589	0.379593	0.997814	Muscle_Skeletal
AFR-like	ENSG00000119392.14	GLE1	-0.877774	-0.011108	0.380066	0.997814	Muscle_Skeletal
AFR-like	ENSG00000119125.16	GDA	0.877679	0.0124243	0.380118	0.997814	Muscle_Skeletal
AFR-like	ENSG00000178338.10	ZNF354B	-0.877205	-0.0475668	0.380375	0.997814	Muscle_Skeletal
AFR-like	ENSG00000168061.14	SAC3D1	-0.877196	-0.0204612	0.38038	0.997814	Muscle_Skeletal
AFR-like	ENSG00000136710.9	CCDC115	-0.877089	-0.0779588	0.380439	0.997814	Muscle_Skeletal
AFR-like	ENSG00000101194.17	SLC17A9	0.876624	0.0300184	0.380691	0.997814	Muscle_Skeletal
AFR-like	ENSG00000268912.1	CTD-2619J13.17	0.876539	0.0524572	0.380737	0.997814	Muscle_Skeletal
AFR-like	ENSG00000049239.12	H6PD	-0.876505	-0.0405778	0.380756	0.997814	Muscle_Skeletal
AFR-like	ENSG00000138468.15	SENP7	-0.875693	-0.078332	0.381197	0.997814	Muscle_Skeletal
AFR-like	ENSG00000245937.7	LINC01184	0.875686	0.0106766	0.381201	0.997814	Muscle_Skeletal
AFR-like	ENSG00000102575.10	ACP5	0.875587	0.0194402	0.381255	0.997814	Muscle_Skeletal
AFR-like	ENSG00000021826.14	CPS1	0.875579	0.0134961	0.381259	0.997814	Muscle_Skeletal
AFR-like	ENSG00000160323.18	ADAMTS13	-0.875461	-0.0421525	0.381323	0.997814	Muscle_Skeletal
AFR-like	ENSG00000087470.17	DNM1L	0.875377	0.0718765	0.381369	0.997814	Muscle_Skeletal
AFR-like	ENSG00000135363.11	LMO2	-0.87532	-0.048989	0.3814	0.997814	Muscle_Skeletal
AFR-like	ENSG00000213413.2	PVRIG	-0.875076	-0.0196092	0.381533	0.997814	Muscle_Skeletal
AFR-like	ENSG00000132514.13	CLEC10A	0.874829	0.0293584	0.381667	0.997814	Muscle_Skeletal
AFR-like	ENSG00000149532.15	CPSF7	-0.874631	-0.078514	0.381775	0.997814	Muscle_Skeletal
AFR-like	ENSG00000087589.16	CASS4	-0.874403	-0.0259746	0.381899	0.997814	Muscle_Skeletal
AFR-like	ENSG00000054690.13	PLEKHH1	-0.874342	-0.0119549	0.381932	0.997814	Muscle_Skeletal
AFR-like	ENSG00000148690.11	FRA10AC1	-0.873527	-0.0106095	0.382376	0.997814	Muscle_Skeletal
AFR-like	ENSG00000170011.13	MYRIP	-0.873456	-0.0275164	0.382415	0.997814	Muscle_Skeletal
AFR-like	ENSG00000124733.3	MEA1	-0.873433	-0.151713	0.382427	0.997814	Muscle_Skeletal
AFR-like	ENSG00000181418.7	DDN	-0.873225	-0.00940912	0.38254	0.997814	Muscle_Skeletal
AFR-like	ENSG00000145916.18	RMND5B	-0.873171	-0.105372	0.38257	0.997814	Muscle_Skeletal
AFR-like	ENSG00000116032.5	GRIN3B	-0.872839	-0.0193066	0.382751	0.997814	Muscle_Skeletal
AFR-like	ENSG00000100347.14	SAMM50	-0.872659	-0.0244731	0.382849	0.997814	Muscle_Skeletal
AFR-like	ENSG00000172318.5	B3GALT1	0.872455	0.0160991	0.38296	0.997814	Muscle_Skeletal
AFR-like	ENSG00000272047.1	GTF2H5	-0.872338	-0.0351017	0.383024	0.997814	Muscle_Skeletal
AFR-like	ENSG00000162267.12	ITIH3	-0.871985	-0.033605	0.383216	0.997814	Muscle_Skeletal
AFR-like	ENSG00000100902.10	PSMA6	-0.871564	-0.0206006	0.383446	0.997814	Muscle_Skeletal
AFR-like	ENSG00000270547.5	LINC01235	0.871534	0.055514	0.383463	0.997814	Muscle_Skeletal
AFR-like	ENSG00000172992.11	DCAKD	0.871529	0.0235974	0.383465	0.997814	Muscle_Skeletal
AFR-like	ENSG00000157837.15	SPPL3	-0.871519	-0.0594162	0.383471	0.997814	Muscle_Skeletal
AFR-like	ENSG00000101138.11	CSTF1	0.871295	0.0398515	0.383593	0.997814	Muscle_Skeletal
AFR-like	ENSG00000122420.9	PTGFR	0.871255	0.107505	0.383615	0.997814	Muscle_Skeletal
AFR-like	ENSG00000170456.15	DENND5B	-0.870943	-0.0533548	0.383786	0.997814	Muscle_Skeletal
AFR-like	ENSG00000180776.15	ZDHHC20	-0.870938	-0.0273151	0.383788	0.997814	Muscle_Skeletal
AFR-like	ENSG00000115109.13	EPB41L5	0.870675	0.0225971	0.383932	0.997814	Muscle_Skeletal
AFR-like	ENSG00000171773.2	NXNL1	-0.870493	-0.0268383	0.384031	0.997814	Muscle_Skeletal
AFR-like	ENSG00000101294.16	HM13	0.870197	0.0701561	0.384193	0.997814	Muscle_Skeletal
AFR-like	ENSG00000172123.12	SLFN12	0.869939	0.0216142	0.384334	0.997814	Muscle_Skeletal
AFR-like	ENSG00000173517.10	PEAK1	-0.869126	-0.0426617	0.384778	0.997814	Muscle_Skeletal
AFR-like	ENSG00000186283.13	TOR3A	0.869045	0.00346739	0.384822	0.997814	Muscle_Skeletal
AFR-like	ENSG00000108443.13	RPS6KB1	0.868408	0.0390175	0.385171	0.997814	Muscle_Skeletal
AFR-like	ENSG00000129493.14	HEATR5A	-0.868111	-0.0571833	0.385334	0.997814	Muscle_Skeletal
AFR-like	ENSG00000115165.9	CYTIP	-0.867972	-0.0512184	0.38541	0.997814	Muscle_Skeletal
AFR-like	ENSG00000137955.15	RABGGTB	-0.867928	-0.0828613	0.385434	0.997814	Muscle_Skeletal
AFR-like	ENSG00000166123.13	GPT2	-0.867847	-0.162204	0.385478	0.997814	Muscle_Skeletal
AFR-like	ENSG00000099377.13	HSD3B7	-0.867672	-0.0138394	0.385574	0.997814	Muscle_Skeletal
AFR-like	ENSG00000178761.14	FAM219B	0.86764	0.0599486	0.385591	0.997814	Muscle_Skeletal
AFR-like	ENSG00000144815.15	NXPE3	0.867612	0.102799	0.385607	0.997814	Muscle_Skeletal
AFR-like	ENSG00000251600.5	RP11-673E1.1	-0.867254	-0.012837	0.385803	0.997814	Muscle_Skeletal
AFR-like	ENSG00000175003.12	SLC22A1	0.867232	0.0105982	0.385815	0.997814	Muscle_Skeletal
AFR-like	ENSG00000119321.8	FKBP15	-0.867217	-0.0182932	0.385823	0.997814	Muscle_Skeletal
AFR-like	ENSG00000197566.9	ZNF624	0.867066	0.0344315	0.385906	0.997814	Muscle_Skeletal
AFR-like	ENSG00000214402.6	LCNL1	-0.866757	-0.0470931	0.386075	0.997814	Muscle_Skeletal
AFR-like	ENSG00000253958.1	CLDN23	0.866221	0.0191774	0.386369	0.997814	Muscle_Skeletal
AFR-like	ENSG00000100483.13	VCPKMT	-0.86619	-0.0109979	0.386386	0.997814	Muscle_Skeletal
AFR-like	ENSG00000143434.15	SEMA6C	0.865879	0.0455691	0.386556	0.997814	Muscle_Skeletal
AFR-like	ENSG00000103187.7	COTL1	0.865863	0.0378109	0.386565	0.997814	Muscle_Skeletal
AFR-like	ENSG00000072864.14	NDE1	0.865806	0.0172301	0.386597	0.997814	Muscle_Skeletal
AFR-like	ENSG00000105568.17	PPP2R1A	-0.865473	-0.0533341	0.386779	0.997814	Muscle_Skeletal
AFR-like	ENSG00000260257.2	RP5-1085F17.3	-0.865058	-0.0433669	0.387007	0.997814	Muscle_Skeletal
AFR-like	ENSG00000244005.12	NFS1	0.86349	0.0488313	0.387868	0.997814	Muscle_Skeletal
AFR-like	ENSG00000115641.18	FHL2	0.863246	0.0447316	0.388002	0.997814	Muscle_Skeletal
AFR-like	ENSG00000174705.12	SH3PXD2B	-0.863144	-0.0242816	0.388058	0.997814	Muscle_Skeletal
AFR-like	ENSG00000163956.10	LRPAP1	0.862846	0.00888358	0.388222	0.997814	Muscle_Skeletal
AFR-like	ENSG00000273230.1	RP11-1246C19.1	-0.862694	-0.0595165	0.388306	0.997814	Muscle_Skeletal
AFR-like	ENSG00000001167.14	NFYA	0.862128	0.0427094	0.388617	0.997814	Muscle_Skeletal
AFR-like	ENSG00000076554.15	TPD52	-0.862042	-0.00767804	0.388664	0.997814	Muscle_Skeletal
AFR-like	ENSG00000106018.13	VIPR2	0.862025	0.0269945	0.388674	0.997814	Muscle_Skeletal
AFR-like	ENSG00000167799.9	NUDT8	0.861402	0.0435963	0.389017	0.997814	Muscle_Skeletal
AFR-like	ENSG00000134201.10	GSTM5	0.861173	0.0214899	0.389143	0.997814	Muscle_Skeletal
AFR-like	ENSG00000163050.16	COQ8A	-0.861164	-0.155465	0.389148	0.997814	Muscle_Skeletal
AFR-like	ENSG00000152932.7	RAB3C	-0.860971	-0.0741342	0.389254	0.997814	Muscle_Skeletal
AFR-like	ENSG00000143303.11	RRNAD1	-0.860506	-0.0351508	0.38951	0.997814	Muscle_Skeletal
AFR-like	ENSG00000136868.10	SLC31A1	-0.860426	-0.0514995	0.389554	0.997814	Muscle_Skeletal
AFR-like	ENSG00000165392.9	WRN	0.860266	0.0501993	0.389643	0.997814	Muscle_Skeletal
AFR-like	ENSG00000124839.12	RAB17	0.860176	0.0388816	0.389692	0.997814	Muscle_Skeletal
AFR-like	ENSG00000143412.9	ANXA9	-0.859795	-0.0255831	0.389902	0.997814	Muscle_Skeletal
AFR-like	ENSG00000243284.1	VSIG8	-0.859642	-0.0641446	0.389987	0.997814	Muscle_Skeletal
AFR-like	ENSG00000101444.12	AHCY	-0.859577	-0.0568351	0.390023	0.997814	Muscle_Skeletal
AFR-like	ENSG00000107147.12	KCNT1	-0.859411	-0.0200291	0.390114	0.997814	Muscle_Skeletal
AFR-like	ENSG00000085788.13	DDHD2	-0.859392	-0.0544488	0.390124	0.997814	Muscle_Skeletal
AFR-like	ENSG00000139880.19	CDH24	-0.859258	-0.0325988	0.390198	0.997814	Muscle_Skeletal
AFR-like	ENSG00000178796.12	RIIAD1	0.858964	0.0059179	0.39036	0.997814	Muscle_Skeletal
AFR-like	ENSG00000164649.19	CDCA7L	-0.858691	-0.0470376	0.390511	0.997814	Muscle_Skeletal
AFR-like	ENSG00000130227.16	XPO7	-0.858126	-0.0447937	0.390823	0.997814	Muscle_Skeletal
AFR-like	ENSG00000144792.9	ZNF660	-0.858074	-0.0147078	0.390851	0.997814	Muscle_Skeletal
AFR-like	ENSG00000163328.13	GPR155	0.857601	0.0331918	0.391113	0.997814	Muscle_Skeletal
AFR-like	ENSG00000117010.15	ZNF684	-0.857175	-0.0232257	0.391348	0.997814	Muscle_Skeletal
AFR-like	ENSG00000196912.12	ANKRD36B	-0.857034	-0.0188318	0.391426	0.997814	Muscle_Skeletal
AFR-like	ENSG00000143632.14	ACTA1	-0.856932	-0.100144	0.391483	0.997814	Muscle_Skeletal
AFR-like	ENSG00000277972.1	CISD3	0.856753	0.35008	0.391581	0.997814	Muscle_Skeletal
AFR-like	ENSG00000185344.13	ATP6V0A2	0.856745	0.0861202	0.391586	0.997814	Muscle_Skeletal
AFR-like	ENSG00000165929.12	TC2N	-0.856648	-0.0103171	0.39164	0.997814	Muscle_Skeletal
AFR-like	ENSG00000105750.14	ZNF85	0.856624	0.043527	0.391653	0.997814	Muscle_Skeletal
AFR-like	ENSG00000110442.11	COMMD9	-0.856343	-0.0941947	0.391808	0.997814	Muscle_Skeletal
AFR-like	ENSG00000120370.12	GORAB	-0.855752	-0.0222175	0.392135	0.997814	Muscle_Skeletal
AFR-like	ENSG00000138347.15	MYPN	-0.855566	-0.0302315	0.392238	0.997814	Muscle_Skeletal
AFR-like	ENSG00000124067.16	SLC12A4	0.855523	0.0508364	0.392262	0.997814	Muscle_Skeletal
AFR-like	ENSG00000198805.11	PNP	-0.855037	-0.0134671	0.392531	0.997814	Muscle_Skeletal
AFR-like	ENSG00000278224.5	PRICKLE4	-0.854422	-0.0419844	0.392871	0.997814	Muscle_Skeletal
AFR-like	ENSG00000181004.9	BBS12	0.854235	0.0262299	0.392975	0.997814	Muscle_Skeletal
AFR-like	ENSG00000021488.12	SLC7A9	0.853931	0.0214833	0.393143	0.997814	Muscle_Skeletal
AFR-like	ENSG00000130695.14	CEP85	-0.853567	-0.0782611	0.393345	0.997814	Muscle_Skeletal
AFR-like	ENSG00000130202.9	NECTIN2	0.853462	0.0200899	0.393403	0.997814	Muscle_Skeletal
AFR-like	ENSG00000164850.14	GPER1	0.853452	0.0395173	0.393409	0.997814	Muscle_Skeletal
AFR-like	ENSG00000261600.1	RP11-575H3.1	-0.853195	-0.0116114	0.393551	0.997814	Muscle_Skeletal
AFR-like	ENSG00000156136.9	DCK	-0.852956	-0.00998585	0.393684	0.997814	Muscle_Skeletal
AFR-like	ENSG00000174307.6	PHLDA3	-0.852934	-0.0554472	0.393696	0.997814	Muscle_Skeletal
AFR-like	ENSG00000005102.12	MEOX1	0.85288	0.022975	0.393726	0.997814	Muscle_Skeletal
AFR-like	ENSG00000146282.17	RARS2	-0.852697	-0.0166347	0.393827	0.997814	Muscle_Skeletal
AFR-like	ENSG00000070669.16	ASNS	0.852685	0.023944	0.393834	0.997814	Muscle_Skeletal
AFR-like	ENSG00000181856.14	SLC2A4	-0.852568	-0.0368953	0.393899	0.997814	Muscle_Skeletal
AFR-like	ENSG00000184787.18	UBE2G2	-0.852249	-0.0302435	0.394076	0.997814	Muscle_Skeletal
AFR-like	ENSG00000173409.13	ARV1	-0.851991	-0.0680601	0.394219	0.997814	Muscle_Skeletal
AFR-like	ENSG00000173852.14	DPY19L1	-0.851111	-0.0823481	0.394708	0.997814	Muscle_Skeletal
AFR-like	ENSG00000050767.15	COL23A1	-0.851009	-0.0276285	0.394765	0.997814	Muscle_Skeletal
AFR-like	ENSG00000196268.11	ZNF493	0.850779	0.023172	0.394892	0.997814	Muscle_Skeletal
AFR-like	ENSG00000266714.6	MYO15B	-0.850603	-0.00694329	0.39499	0.997814	Muscle_Skeletal
AFR-like	ENSG00000100603.13	SNW1	-0.850532	-0.0664004	0.395029	0.997814	Muscle_Skeletal
AFR-like	ENSG00000151327.12	FAM177A1	-0.850375	-0.0125692	0.395117	0.997814	Muscle_Skeletal
AFR-like	ENSG00000145794.16	MEGF10	-0.850359	-0.00195346	0.395125	0.997814	Muscle_Skeletal
AFR-like	ENSG00000138792.9	ENPEP	0.850005	0.0231775	0.395322	0.997814	Muscle_Skeletal
AFR-like	ENSG00000171488.14	LRRC8C	0.849657	0.0664529	0.395516	0.997814	Muscle_Skeletal
AFR-like	ENSG00000172613.7	RAD9A	0.849438	0.0283713	0.395637	0.997814	Muscle_Skeletal
AFR-like	ENSG00000116793.15	PHTF1	-0.849313	-0.0645361	0.395707	0.997814	Muscle_Skeletal
AFR-like	ENSG00000169710.8	FASN	-0.848624	-0.0162201	0.396091	0.997814	Muscle_Skeletal
AFR-like	ENSG00000046889.18	PREX2	-0.84845	-0.0350702	0.396187	0.997814	Muscle_Skeletal
AFR-like	ENSG00000184613.10	NELL2	0.84798	0.0326983	0.396449	0.997814	Muscle_Skeletal
AFR-like	ENSG00000150628.6	SPATA4	0.847927	0.0215628	0.396479	0.997814	Muscle_Skeletal
AFR-like	ENSG00000204388.6	HSPA1B	-0.847609	-0.0123493	0.396656	0.997814	Muscle_Skeletal
AFR-like	ENSG00000165171.10	WBSCR27	0.847287	0.00728845	0.396835	0.997814	Muscle_Skeletal
AFR-like	ENSG00000084623.11	EIF3I	0.847135	0.0356371	0.39692	0.997814	Muscle_Skeletal
AFR-like	ENSG00000088205.12	DDX18	-0.847123	-0.0261564	0.396926	0.997814	Muscle_Skeletal
AFR-like	ENSG00000129636.12	ITFG1	0.847117	0.123725	0.39693	0.997814	Muscle_Skeletal
AFR-like	ENSG00000132405.18	TBC1D14	-0.846923	-0.0210388	0.397038	0.997814	Muscle_Skeletal
AFR-like	ENSG00000176681.14	LRRC37A	-0.846804	-0.00638543	0.397104	0.997814	Muscle_Skeletal
AFR-like	ENSG00000173611.17	SCAI	0.846794	0.0186113	0.39711	0.997814	Muscle_Skeletal
AFR-like	ENSG00000114354.13	TFG	-0.846753	-0.0194789	0.397133	0.997814	Muscle_Skeletal
AFR-like	ENSG00000162981.13	FAM84A	-0.846593	-0.0358166	0.397222	0.997814	Muscle_Skeletal
AFR-like	ENSG00000080709.14	KCNN2	-0.846222	-0.0440962	0.397429	0.997814	Muscle_Skeletal
AFR-like	ENSG00000250565.6	ATP6V1E2	-0.84618	-0.0127545	0.397452	0.997814	Muscle_Skeletal
AFR-like	ENSG00000122376.11	FAM35A	-0.845905	-0.0712509	0.397606	0.997814	Muscle_Skeletal
AFR-like	ENSG00000267666.2	AC004156.3	-0.845602	-0.0208451	0.397775	0.997814	Muscle_Skeletal
AFR-like	ENSG00000151835.14	SACS	-0.845445	-0.0287367	0.397862	0.997814	Muscle_Skeletal
AFR-like	ENSG00000131196.17	NFATC1	-0.845086	-0.023532	0.398063	0.997814	Muscle_Skeletal
AFR-like	ENSG00000164082.14	GRM2	0.844636	0.0216129	0.398314	0.997814	Muscle_Skeletal
AFR-like	ENSG00000237021.2	RP3-486I3.7	-0.844418	-0.106253	0.398436	0.997814	Muscle_Skeletal
AFR-like	ENSG00000129422.14	MTUS1	-0.844251	-0.0495193	0.398529	0.997814	Muscle_Skeletal
AFR-like	ENSG00000144677.14	CTDSPL	0.844235	0.0262293	0.398538	0.997814	Muscle_Skeletal
AFR-like	ENSG00000196227.10	FAM217B	-0.844228	-0.0654761	0.398542	0.997814	Muscle_Skeletal
AFR-like	ENSG00000177098.8	SCN4B	0.844171	0.0423226	0.398574	0.997814	Muscle_Skeletal
AFR-like	ENSG00000256043.2	CTSO	-0.844128	-0.0391039	0.398598	0.997814	Muscle_Skeletal
AFR-like	ENSG00000056972.18	TRAF3IP2	-0.843992	-0.107427	0.398674	0.997814	Muscle_Skeletal
AFR-like	ENSG00000148943.11	LIN7C	-0.843867	-0.093913	0.398744	0.997814	Muscle_Skeletal
AFR-like	ENSG00000154099.17	DNAAF1	0.84311	0.0149747	0.399167	0.997814	Muscle_Skeletal
AFR-like	ENSG00000092203.13	TOX4	0.843099	0.0244269	0.399173	0.997814	Muscle_Skeletal
AFR-like	ENSG00000031691.6	CENPQ	-0.842991	-0.0082837	0.399233	0.997814	Muscle_Skeletal
AFR-like	ENSG00000130699.18	TAF4	0.842882	0.0651416	0.399294	0.997814	Muscle_Skeletal
AFR-like	ENSG00000250571.6	GLI4	-0.842833	-0.0281861	0.399322	0.997814	Muscle_Skeletal
AFR-like	ENSG00000170091.10	HMP19	-0.842718	-0.0308252	0.399386	0.997814	Muscle_Skeletal
AFR-like	ENSG00000110906.12	KCTD10	-0.842642	-0.0635362	0.399429	0.997814	Muscle_Skeletal
AFR-like	ENSG00000166166.12	TRMT61A	-0.842354	-0.0522437	0.39959	0.997814	Muscle_Skeletal
AFR-like	ENSG00000131791.7	PRKAB2	0.841986	0.0352907	0.399796	0.997814	Muscle_Skeletal
AFR-like	ENSG00000008516.16	MMP25	0.841944	0.0187021	0.399819	0.997814	Muscle_Skeletal
AFR-like	ENSG00000144827.8	ABHD10	-0.841889	-0.064557	0.39985	0.997814	Muscle_Skeletal
AFR-like	ENSG00000170889.13	RPS9	0.84171	0.0218576	0.39995	0.997814	Muscle_Skeletal
AFR-like	ENSG00000096872.15	IFT74	0.841448	0.0675959	0.400097	0.997814	Muscle_Skeletal
AFR-like	ENSG00000188818.12	ZDHHC11	0.840997	0.00708228	0.40035	0.997814	Muscle_Skeletal
AFR-like	ENSG00000133739.15	LRRCC1	0.840991	0.0341962	0.400353	0.997814	Muscle_Skeletal
AFR-like	ENSG00000176386.8	CDC26	0.840672	0.0211409	0.400532	0.997814	Muscle_Skeletal
AFR-like	ENSG00000104643.9	MTMR9	0.840648	0.0271442	0.400545	0.997814	Muscle_Skeletal
AFR-like	ENSG00000114491.13	UMPS	-0.840579	-0.0134814	0.400584	0.997814	Muscle_Skeletal
AFR-like	ENSG00000070756.15	PABPC1	-0.840516	-0.124765	0.400619	0.997814	Muscle_Skeletal
AFR-like	ENSG00000100138.13	SNU13	0.840479	0.0805272	0.40064	0.997814	Muscle_Skeletal
AFR-like	ENSG00000153113.23	CAST	0.839855	0.0119069	0.40099	0.997814	Muscle_Skeletal
AFR-like	ENSG00000141469.16	SLC14A1	-0.839696	-0.00514604	0.401079	0.997814	Muscle_Skeletal
AFR-like	ENSG00000204482.10	LST1	0.83952	0.0619728	0.401177	0.997814	Muscle_Skeletal
AFR-like	ENSG00000163866.8	SMIM12	0.839438	0.0549983	0.401223	0.997814	Muscle_Skeletal
AFR-like	ENSG00000111215.11	PRR4	-0.839313	-0.00943137	0.401294	0.997814	Muscle_Skeletal
AFR-like	ENSG00000116691.10	MIIP	0.838989	0.0541562	0.401475	0.997814	Muscle_Skeletal
AFR-like	ENSG00000168116.13	KIAA1586	0.838959	0.0254947	0.401492	0.997814	Muscle_Skeletal
AFR-like	ENSG00000101417.11	PXMP4	0.838635	0.110453	0.401674	0.997814	Muscle_Skeletal
AFR-like	ENSG00000066185.12	ZMYND12	-0.838553	-0.015497	0.40172	0.997814	Muscle_Skeletal
AFR-like	ENSG00000166482.11	MFAP4	0.838278	0.173287	0.401875	0.997814	Muscle_Skeletal
AFR-like	ENSG00000138756.17	BMP2K	-0.838241	-0.0659889	0.401895	0.997814	Muscle_Skeletal
AFR-like	ENSG00000160209.18	PDXK	-0.838211	-0.0660607	0.401912	0.997814	Muscle_Skeletal
AFR-like	ENSG00000082701.14	GSK3B	-0.838206	-0.0303804	0.401915	0.997814	Muscle_Skeletal
AFR-like	ENSG00000133059.16	DSTYK	0.83788	0.0213435	0.402098	0.997814	Muscle_Skeletal
AFR-like	ENSG00000197147.13	LRRC8B	0.837735	0.0450043	0.402179	0.997814	Muscle_Skeletal
AFR-like	ENSG00000136718.9	IMP4	0.837073	0.041967	0.402551	0.997814	Muscle_Skeletal
AFR-like	ENSG00000146909.7	NOM1	0.836434	0.0149119	0.402911	0.997814	Muscle_Skeletal
AFR-like	ENSG00000080644.15	CHRNA3	-0.835802	-0.00826801	0.403266	0.997814	Muscle_Skeletal
AFR-like	ENSG00000186335.8	SLC36A2	-0.835569	-0.0330044	0.403397	0.997814	Muscle_Skeletal
AFR-like	ENSG00000182372.9	CLN8	0.835311	0.093602	0.403543	0.997814	Muscle_Skeletal
AFR-like	ENSG00000186523.14	FAM86B1	-0.835219	-0.0238918	0.403594	0.997814	Muscle_Skeletal
AFR-like	ENSG00000125503.12	PPP1R12C	0.835139	0.0995189	0.403639	0.997814	Muscle_Skeletal
AFR-like	ENSG00000139620.12	KANSL2	0.835049	0.0185405	0.40369	0.997814	Muscle_Skeletal
AFR-like	ENSG00000177150.12	FAM210A	0.834435	0.0123444	0.404036	0.997814	Muscle_Skeletal
AFR-like	ENSG00000171700.13	RGS19	0.83434	0.0102722	0.404089	0.997814	Muscle_Skeletal
AFR-like	ENSG00000170619.9	COMMD5	-0.833872	-0.0426561	0.404353	0.997814	Muscle_Skeletal
AFR-like	ENSG00000137573.13	SULF1	-0.83272	-0.0105051	0.405002	0.997814	Muscle_Skeletal
AFR-like	ENSG00000085982.13	USP40	-0.832015	-0.0484547	0.405401	0.997814	Muscle_Skeletal
AFR-like	ENSG00000114738.10	MAPKAPK3	-0.831664	-0.046871	0.405598	0.997814	Muscle_Skeletal
AFR-like	ENSG00000172890.11	NADSYN1	0.831565	0.0169184	0.405654	0.997814	Muscle_Skeletal
AFR-like	ENSG00000163257.10	DCAF16	0.831494	0.0384745	0.405694	0.997814	Muscle_Skeletal
AFR-like	ENSG00000091622.15	PITPNM3	-0.831341	-0.025292	0.405781	0.997814	Muscle_Skeletal
AFR-like	ENSG00000129749.3	CHRNA10	0.831216	0.0234935	0.405852	0.997814	Muscle_Skeletal
AFR-like	ENSG00000186638.16	KIF24	0.830264	0.0170111	0.40639	0.997814	Muscle_Skeletal
AFR-like	ENSG00000117262.18	GPR89A	-0.830176	-0.208092	0.406439	0.997814	Muscle_Skeletal
AFR-like	ENSG00000119699.7	TGFB3	0.830101	0.133441	0.406482	0.997814	Muscle_Skeletal
AFR-like	ENSG00000130957.4	FBP2	0.83003	0.029817	0.406522	0.997814	Muscle_Skeletal
AFR-like	ENSG00000077232.17	DNAJC10	0.829885	0.0687438	0.406604	0.997814	Muscle_Skeletal
AFR-like	ENSG00000044459.14	CNTLN	-0.829717	-0.0709228	0.406699	0.997814	Muscle_Skeletal
AFR-like	ENSG00000149929.15	HIRIP3	0.829655	0.0209949	0.406734	0.997814	Muscle_Skeletal
AFR-like	ENSG00000013503.9	POLR3B	0.829614	0.0409668	0.406757	0.997814	Muscle_Skeletal
AFR-like	ENSG00000164900.4	GBX1	0.829471	0.0280788	0.406838	0.997814	Muscle_Skeletal
AFR-like	ENSG00000184058.12	TBX1	-0.828978	-0.043744	0.407117	0.997814	Muscle_Skeletal
AFR-like	ENSG00000140450.8	ARRDC4	0.828788	0.00250865	0.407224	0.997814	Muscle_Skeletal
AFR-like	ENSG00000250317.8	SMIM20	0.828765	0.0152707	0.407237	0.997814	Muscle_Skeletal
AFR-like	ENSG00000110852.4	CLEC2B	0.828628	0.0238144	0.407315	0.997814	Muscle_Skeletal
AFR-like	ENSG00000173421.16	CCDC36	-0.828463	-0.0150039	0.407408	0.997814	Muscle_Skeletal
AFR-like	ENSG00000204179.10	PTPN20	-0.827721	-0.0361865	0.407828	0.997814	Muscle_Skeletal
AFR-like	ENSG00000188092.14	GPR89B	0.827662	0.0248268	0.407862	0.997814	Muscle_Skeletal
AFR-like	ENSG00000158793.13	NIT1	-0.827184	-0.0653633	0.408133	0.997814	Muscle_Skeletal
AFR-like	ENSG00000188295.14	ZNF669	0.827015	0.0176467	0.408229	0.997814	Muscle_Skeletal
AFR-like	ENSG00000115998.7	C2orf42	0.826972	0.0361772	0.408253	0.997814	Muscle_Skeletal
AFR-like	ENSG00000020256.19	ZFP64	-0.826703	-0.0538035	0.408406	0.997814	Muscle_Skeletal
AFR-like	ENSG00000204252.13	HLA-DOA	0.826355	0.0791721	0.408603	0.997814	Muscle_Skeletal
AFR-like	ENSG00000115604.10	IL18R1	0.825902	0.037962	0.40886	0.997814	Muscle_Skeletal
AFR-like	ENSG00000170442.11	KRT86	0.825717	0.0188093	0.408965	0.997814	Muscle_Skeletal
AFR-like	ENSG00000141524.15	TMC6	0.825161	0.0255362	0.40928	0.997814	Muscle_Skeletal
AFR-like	ENSG00000103876.11	FAH	0.825007	0.0279785	0.409368	0.997814	Muscle_Skeletal
AFR-like	ENSG00000101049.14	SGK2	0.824865	0.0245401	0.409448	0.997814	Muscle_Skeletal
AFR-like	ENSG00000272733.1	KB-208E9.1	-0.824175	-0.00890757	0.40984	0.997814	Muscle_Skeletal
AFR-like	ENSG00000102805.14	CLN5	0.82416	0.0375506	0.409849	0.997814	Muscle_Skeletal
AFR-like	ENSG00000274898.1	AC001226.7	-0.823986	-0.0269327	0.409947	0.997814	Muscle_Skeletal
AFR-like	ENSG00000251027.1	LINC01950	-0.823852	-0.0593374	0.410024	0.997814	Muscle_Skeletal
AFR-like	ENSG00000257093.6	KIAA1147	0.823844	0.0365525	0.410028	0.997814	Muscle_Skeletal
AFR-like	ENSG00000060642.10	PIGV	0.823741	0.0370005	0.410087	0.997814	Muscle_Skeletal
AFR-like	ENSG00000183807.7	FAM162B	-0.823504	-0.0167948	0.410222	0.997814	Muscle_Skeletal
AFR-like	ENSG00000164054.15	SHISA5	-0.823072	-0.0218981	0.410467	0.997814	Muscle_Skeletal
AFR-like	ENSG00000133661.15	SFTPD	0.822947	0.0283838	0.410538	0.997814	Muscle_Skeletal
AFR-like	ENSG00000108947.4	EFNB3	0.822816	0.0161892	0.410613	0.997814	Muscle_Skeletal
AFR-like	ENSG00000075975.15	MKRN2	0.82276	0.0112436	0.410645	0.997814	Muscle_Skeletal
AFR-like	ENSG00000116833.13	NR5A2	-0.822608	-0.0332157	0.410731	0.997814	Muscle_Skeletal
AFR-like	ENSG00000111554.14	MDM1	0.822187	0.0322796	0.41097	0.997814	Muscle_Skeletal
AFR-like	ENSG00000103942.12	HOMER2	-0.822122	-0.150613	0.411008	0.997814	Muscle_Skeletal
AFR-like	ENSG00000244242.1	IFITM10	0.821944	0.0813741	0.411109	0.997814	Muscle_Skeletal
AFR-like	ENSG00000271947.1	RP11-439M11.1	0.821883	0.052643	0.411144	0.997814	Muscle_Skeletal
AFR-like	ENSG00000247011.2	RP11-700H6.1	-0.821485	-0.0567257	0.41137	0.997814	Muscle_Skeletal
AFR-like	ENSG00000101365.20	IDH3B	-0.821282	-0.0162705	0.411486	0.997814	Muscle_Skeletal
AFR-like	ENSG00000173210.19	ABLIM3	-0.821249	-0.0234068	0.411505	0.997814	Muscle_Skeletal
AFR-like	ENSG00000175928.5	LRRN1	0.820977	0.0133534	0.41166	0.997814	Muscle_Skeletal
AFR-like	ENSG00000166471.10	TMEM41B	-0.820961	-0.00995754	0.411669	0.997814	Muscle_Skeletal
AFR-like	ENSG00000198742.9	SMURF1	-0.820841	-0.0363229	0.411737	0.997814	Muscle_Skeletal
AFR-like	ENSG00000112667.12	DNPH1	0.820331	0.0373827	0.412028	0.997814	Muscle_Skeletal
AFR-like	ENSG00000163817.15	SLC6A20	-0.819611	-0.0928033	0.412438	0.997814	Muscle_Skeletal
AFR-like	ENSG00000184840.11	TMED9	-0.819525	-0.0538102	0.412487	0.997814	Muscle_Skeletal
AFR-like	ENSG00000172548.14	NIPAL4	-0.819292	-0.00826976	0.41262	0.997814	Muscle_Skeletal
AFR-like	ENSG00000141384.12	TAF4B	0.819273	0.0465929	0.41263	0.997814	Muscle_Skeletal
AFR-like	ENSG00000071282.11	LMCD1	0.818832	0.098468	0.412882	0.997814	Muscle_Skeletal
AFR-like	ENSG00000111834.12	RSPH4A	-0.818192	-0.0150616	0.413247	0.997814	Muscle_Skeletal
AFR-like	ENSG00000196950.13	SLC39A10	-0.818138	-0.0218932	0.413278	0.997814	Muscle_Skeletal
AFR-like	ENSG00000079335.18	CDC14A	-0.818024	-0.0156323	0.413344	0.997814	Muscle_Skeletal
AFR-like	ENSG00000125656.8	CLPP	-0.817658	-0.0231438	0.413553	0.997814	Muscle_Skeletal
AFR-like	ENSG00000166575.16	TMEM135	0.817542	0.0916677	0.413619	0.997814	Muscle_Skeletal
AFR-like	ENSG00000132837.14	DMGDH	-0.817518	-0.0167927	0.413632	0.997814	Muscle_Skeletal
AFR-like	ENSG00000163820.14	FYCO1	0.817309	0.0238563	0.413752	0.997814	Muscle_Skeletal
AFR-like	ENSG00000078177.13	N4BP2	0.817037	0.00684293	0.413907	0.997814	Muscle_Skeletal
AFR-like	ENSG00000153487.12	ING1	-0.816932	-0.0445671	0.413967	0.997814	Muscle_Skeletal
AFR-like	ENSG00000110675.12	ELMOD1	-0.816413	-0.0115909	0.414264	0.997814	Muscle_Skeletal
AFR-like	ENSG00000104375.15	STK3	-0.81639	-0.0678132	0.414277	0.997814	Muscle_Skeletal
AFR-like	ENSG00000129235.10	TXNDC17	-0.816317	-0.0292114	0.414319	0.997814	Muscle_Skeletal
AFR-like	ENSG00000136859.9	ANGPTL2	0.816213	0.0523607	0.414378	0.997814	Muscle_Skeletal
AFR-like	ENSG00000053371.12	AKR7A2	-0.816188	-0.0394818	0.414393	0.997814	Muscle_Skeletal
AFR-like	ENSG00000141401.11	IMPA2	-0.815972	-0.0392532	0.414516	0.997814	Muscle_Skeletal
AFR-like	ENSG00000264278.1	RP11-162A12.2	-0.815847	-0.0651635	0.414588	0.997814	Muscle_Skeletal
AFR-like	ENSG00000129744.2	ART1	0.815686	0.044158	0.41468	0.997814	Muscle_Skeletal
AFR-like	ENSG00000147872.9	PLIN2	0.815528	0.102914	0.41477	0.997814	Muscle_Skeletal
AFR-like	ENSG00000166450.12	PRTG	-0.81546	-0.0224837	0.414809	0.997814	Muscle_Skeletal
AFR-like	ENSG00000177106.14	EPS8L2	0.815185	0.0422046	0.414966	0.997814	Muscle_Skeletal
AFR-like	ENSG00000123454.10	DBH	-0.814875	-0.0234272	0.415144	0.997814	Muscle_Skeletal
AFR-like	ENSG00000184923.12	NUTM2A	0.814567	0.00719517	0.41532	0.997814	Muscle_Skeletal
AFR-like	ENSG00000116663.10	FBXO6	0.814285	0.0178145	0.415482	0.997814	Muscle_Skeletal
AFR-like	ENSG00000143799.12	PARP1	0.814275	0.156576	0.415487	0.997814	Muscle_Skeletal
AFR-like	ENSG00000092020.10	PPP2R3C	-0.813782	-0.0222449	0.41577	0.997814	Muscle_Skeletal
AFR-like	ENSG00000118922.17	KLF12	0.8135	0.0511174	0.415932	0.997814	Muscle_Skeletal
AFR-like	ENSG00000108828.15	VAT1	-0.81342	-0.0324704	0.415978	0.997814	Muscle_Skeletal
AFR-like	ENSG00000100324.13	TAB1	-0.812976	-0.0870714	0.416232	0.997814	Muscle_Skeletal
AFR-like	ENSG00000137312.14	FLOT1	-0.812883	-0.0433216	0.416285	0.997814	Muscle_Skeletal
AFR-like	ENSG00000157570.11	TSPAN18	0.812655	0.0510405	0.416416	0.997814	Muscle_Skeletal
AFR-like	ENSG00000114988.11	LMAN2L	0.812525	0.0355075	0.416491	0.997814	Muscle_Skeletal
AFR-like	ENSG00000245685.6	AF146191.4	0.812499	0.0368551	0.416505	0.997814	Muscle_Skeletal
AFR-like	ENSG00000141570.10	CBX8	-0.812224	-0.036061	0.416663	0.997814	Muscle_Skeletal
AFR-like	ENSG00000083457.11	ITGAE	0.812158	0.0822044	0.416701	0.997814	Muscle_Skeletal
AFR-like	ENSG00000112877.7	CEP72	-0.811926	-0.0605863	0.416834	0.997814	Muscle_Skeletal
AFR-like	ENSG00000110042.7	DTX4	-0.811734	-0.0240413	0.416944	0.997814	Muscle_Skeletal
AFR-like	ENSG00000054282.15	SDCCAG8	-0.811345	-0.0249333	0.417168	0.997814	Muscle_Skeletal
AFR-like	ENSG00000124570.17	SERPINB6	-0.811253	-0.0411638	0.41722	0.997814	Muscle_Skeletal
AFR-like	ENSG00000197062.11	ZSCAN26	0.810941	0.0331897	0.4174	0.997814	Muscle_Skeletal
AFR-like	ENSG00000115652.14	UXS1	0.809979	0.097339	0.417952	0.997814	Muscle_Skeletal
AFR-like	ENSG00000278611.1	CTC-543D15.8	-0.809381	-0.0165008	0.418296	0.997814	Muscle_Skeletal
AFR-like	ENSG00000090487.10	SPG21	0.809131	0.0193923	0.41844	0.997814	Muscle_Skeletal
AFR-like	ENSG00000063180.8	CA11	-0.809107	-0.073903	0.418454	0.997814	Muscle_Skeletal
AFR-like	ENSG00000113205.5	PCDHB3	-0.808861	-0.0173275	0.418595	0.997814	Muscle_Skeletal
AFR-like	ENSG00000160953.15	MUM1	-0.808722	-0.0502006	0.418675	0.997814	Muscle_Skeletal
AFR-like	ENSG00000157259.6	GATAD1	0.808662	0.042434	0.418709	0.997814	Muscle_Skeletal
AFR-like	ENSG00000187140.5	FOXD3	-0.808613	-0.0260482	0.418738	0.997814	Muscle_Skeletal
AFR-like	ENSG00000135211.5	TMEM60	-0.808172	-0.0181887	0.418992	0.997814	Muscle_Skeletal
AFR-like	ENSG00000198246.7	SLC29A3	0.808104	0.0369665	0.419031	0.997814	Muscle_Skeletal
AFR-like	ENSG00000005436.13	GCFC2	-0.807834	-0.00924399	0.419186	0.997814	Muscle_Skeletal
AFR-like	ENSG00000125755.18	SYMPK	-0.807814	-0.124698	0.419198	0.997814	Muscle_Skeletal
AFR-like	ENSG00000182004.12	SNRPE	0.807073	0.0457484	0.419624	0.997814	Muscle_Skeletal
AFR-like	ENSG00000142449.12	FBN3	-0.806842	-0.00839456	0.419757	0.997814	Muscle_Skeletal
AFR-like	ENSG00000119787.13	ATL2	-0.806153	-0.0240568	0.420154	0.997814	Muscle_Skeletal
AFR-like	ENSG00000101298.13	SNPH	-0.805961	-0.0239818	0.420265	0.997814	Muscle_Skeletal
AFR-like	ENSG00000134070.4	IRAK2	0.805951	0.0765434	0.420271	0.997814	Muscle_Skeletal
AFR-like	ENSG00000163513.17	TGFBR2	0.805773	0.0873792	0.420374	0.997814	Muscle_Skeletal
AFR-like	ENSG00000168036.16	CTNNB1	-0.805522	-0.0313572	0.420519	0.997814	Muscle_Skeletal
AFR-like	ENSG00000088832.16	FKBP1A	-0.805309	-0.0289872	0.420642	0.997814	Muscle_Skeletal
AFR-like	ENSG00000159208.15	CIART	-0.80497	-0.103599	0.420837	0.997814	Muscle_Skeletal
AFR-like	ENSG00000117791.15	2025-03-02	-0.804551	-0.0561262	0.421079	0.997814	Muscle_Skeletal
AFR-like	ENSG00000100439.10	ABHD4	-0.804116	-0.0103394	0.42133	0.997814	Muscle_Skeletal
AFR-like	ENSG00000145014.17	TMEM44	0.804076	0.053917	0.421353	0.997814	Muscle_Skeletal
AFR-like	ENSG00000100580.7	TMED8	-0.803378	-0.0310343	0.421756	0.997814	Muscle_Skeletal
AFR-like	ENSG00000177946.5	CENPBD1	-0.803078	-0.0172506	0.42193	0.997814	Muscle_Skeletal
AFR-like	ENSG00000164308.16	ERAP2	-0.803013	-0.00387299	0.421967	0.997814	Muscle_Skeletal
AFR-like	ENSG00000164694.16	FNDC1	0.802745	0.0274221	0.422122	0.997814	Muscle_Skeletal
AFR-like	ENSG00000128218.7	VPREB3	-0.802254	-0.00983688	0.422406	0.997814	Muscle_Skeletal
AFR-like	ENSG00000109654.14	TRIM2	0.801764	0.0626932	0.422689	0.997814	Muscle_Skeletal
AFR-like	ENSG00000053254.15	FOXN3	0.801651	0.0302555	0.422755	0.997814	Muscle_Skeletal
AFR-like	ENSG00000122507.20	BBS9	-0.801274	-0.0238438	0.422973	0.997814	Muscle_Skeletal
AFR-like	ENSG00000113248.5	PCDHB15	0.801259	0.0141758	0.422982	0.997814	Muscle_Skeletal
AFR-like	ENSG00000171903.16	CYP4F11	-0.800789	-0.00663427	0.423254	0.997814	Muscle_Skeletal
AFR-like	ENSG00000129460.15	NGDN	-0.800745	-0.0440158	0.423279	0.997814	Muscle_Skeletal
AFR-like	ENSG00000253731.2	PCDHGA6	-0.80027	-0.0268884	0.423554	0.997814	Muscle_Skeletal
AFR-like	ENSG00000078618.21	NRDC	-0.800251	-0.0290127	0.423565	0.997814	Muscle_Skeletal
AFR-like	ENSG00000137996.12	RTCA	0.800164	0.0162335	0.423616	0.997814	Muscle_Skeletal
AFR-like	ENSG00000183833.16	MAATS1	0.800036	0.0148008	0.42369	0.997814	Muscle_Skeletal
AFR-like	ENSG00000197119.12	SLC25A29	0.799772	0.0343173	0.423843	0.997814	Muscle_Skeletal
AFR-like	ENSG00000150054.18	MPP7	0.799772	0.039278	0.423843	0.997814	Muscle_Skeletal
AFR-like	ENSG00000243649.8	CFB	-0.79961	-0.0613648	0.423937	0.997814	Muscle_Skeletal
AFR-like	ENSG00000071575.11	TRIB2	0.799148	0.0489132	0.424204	0.997814	Muscle_Skeletal
AFR-like	ENSG00000008018.8	PSMB1	-0.798657	-0.03535	0.424489	0.997814	Muscle_Skeletal
AFR-like	ENSG00000172590.18	MRPL52	0.798434	0.0297906	0.424619	0.997814	Muscle_Skeletal
AFR-like	ENSG00000143374.16	TARS2	0.79826	0.0281937	0.42472	0.997814	Muscle_Skeletal
AFR-like	ENSG00000177119.15	ANO6	0.798035	0.0821907	0.42485	0.997814	Muscle_Skeletal
AFR-like	ENSG00000068078.17	FGFR3	0.797678	0.0188298	0.425057	0.997814	Muscle_Skeletal
AFR-like	ENSG00000069275.12	NUCKS1	-0.79735	-0.110788	0.425248	0.997814	Muscle_Skeletal
AFR-like	ENSG00000228889.6	UBAC2-AS1	0.797186	0.037968	0.425343	0.997814	Muscle_Skeletal
AFR-like	ENSG00000137944.17	KYAT3	0.797154	0.0117893	0.425362	0.997814	Muscle_Skeletal
AFR-like	ENSG00000275265.1	RP11-15J22.8	-0.797022	-0.0195518	0.425438	0.997814	Muscle_Skeletal
AFR-like	ENSG00000108187.15	PBLD	-0.796989	-0.025724	0.425457	0.997814	Muscle_Skeletal
AFR-like	ENSG00000241106.6	HLA-DOB	0.796334	0.00504903	0.425838	0.997814	Muscle_Skeletal
AFR-like	ENSG00000154473.17	BUB3	0.796197	0.0776638	0.425918	0.997814	Muscle_Skeletal
AFR-like	ENSG00000136153.19	LMO7	0.796079	0.0449553	0.425986	0.997814	Muscle_Skeletal
AFR-like	ENSG00000066855.15	MTFR1	-0.795898	-0.012922	0.426091	0.997814	Muscle_Skeletal
AFR-like	ENSG00000171298.12	GAA	-0.795856	-0.019872	0.426116	0.997814	Muscle_Skeletal
AFR-like	ENSG00000177692.11	DNAJC28	0.795768	0.0664791	0.426167	0.997814	Muscle_Skeletal
AFR-like	ENSG00000227107.1	AC096574.5	0.79545	0.0260634	0.426352	0.997814	Muscle_Skeletal
AFR-like	ENSG00000183134.4	PTGDR2	0.794901	0.0163271	0.426671	0.997814	Muscle_Skeletal
AFR-like	ENSG00000204001.9	LCN8	0.794739	0.00450746	0.426765	0.997814	Muscle_Skeletal
AFR-like	ENSG00000168546.10	GFRA2	0.794664	0.0578732	0.426809	0.997814	Muscle_Skeletal
AFR-like	ENSG00000168778.11	TCTN2	0.794598	0.0093584	0.426848	0.997814	Muscle_Skeletal
AFR-like	ENSG00000157500.10	APPL1	-0.794561	-0.0316745	0.426869	0.997814	Muscle_Skeletal
AFR-like	ENSG00000136152.14	COG3	-0.794286	-0.0643071	0.427029	0.997814	Muscle_Skeletal
AFR-like	ENSG00000115350.11	POLE4	-0.79414	-0.0205974	0.427114	0.997814	Muscle_Skeletal
AFR-like	ENSG00000224429.7	LINC00539	0.794113	0.0181001	0.42713	0.997814	Muscle_Skeletal
AFR-like	ENSG00000245330.4	KB-1471A8.1	0.7937	0.0134816	0.42737	0.997814	Muscle_Skeletal
AFR-like	ENSG00000103415.11	HMOX2	0.793438	0.0093969	0.427523	0.997814	Muscle_Skeletal
AFR-like	ENSG00000013374.15	NUB1	0.79339	0.0260661	0.427551	0.997814	Muscle_Skeletal
AFR-like	ENSG00000141452.9	C18orf8	0.793293	0.0666582	0.427607	0.997814	Muscle_Skeletal
AFR-like	ENSG00000125375.14	ATP5S	-0.792733	-0.0154062	0.427933	0.997814	Muscle_Skeletal
AFR-like	ENSG00000165807.7	PPP1R36	-0.792299	-0.0310222	0.428186	0.997814	Muscle_Skeletal
AFR-like	ENSG00000087995.15	METTL2A	0.791624	0.016348	0.42858	0.997814	Muscle_Skeletal
AFR-like	ENSG00000196189.12	SEMA4A	-0.791538	-0.0254519	0.42863	0.997814	Muscle_Skeletal
AFR-like	ENSG00000273117.1	AC144652.1	-0.79144	-0.0272192	0.428687	0.997814	Muscle_Skeletal
AFR-like	ENSG00000273796.1	LL21NC02-21A1.1	-0.791212	-0.0228506	0.42882	0.997814	Muscle_Skeletal
AFR-like	ENSG00000075711.20	DLG1	-0.791191	-0.0532754	0.428833	0.997814	Muscle_Skeletal
AFR-like	ENSG00000108100.17	CCNY	-0.790881	-0.0476027	0.429013	0.997814	Muscle_Skeletal
AFR-like	ENSG00000010803.16	SCMH1	-0.790423	-0.0376882	0.429281	0.997814	Muscle_Skeletal
AFR-like	ENSG00000173175.14	ADCY5	0.79029	0.043474	0.429359	0.997814	Muscle_Skeletal
AFR-like	ENSG00000090971.4	NAT14	-0.790114	-0.091836	0.429461	0.997814	Muscle_Skeletal
AFR-like	ENSG00000273356.1	LINC02019	0.789614	0.0724818	0.429754	0.997814	Muscle_Skeletal
AFR-like	ENSG00000163902.11	RPN1	0.789273	0.0913824	0.429952	0.997814	Muscle_Skeletal
AFR-like	ENSG00000103047.7	TANGO6	0.789204	0.0521956	0.429993	0.997814	Muscle_Skeletal
AFR-like	ENSG00000248265.1	FLJ12825	0.788996	0.00468877	0.430114	0.997814	Muscle_Skeletal
AFR-like	ENSG00000181458.10	TMEM45A	0.788651	0.0195522	0.430316	0.997814	Muscle_Skeletal
AFR-like	ENSG00000136522.13	MRPL47	-0.788444	-0.0618653	0.430437	0.997814	Muscle_Skeletal
AFR-like	ENSG00000111832.12	RWDD1	-0.788115	-0.020773	0.43063	0.997814	Muscle_Skeletal
AFR-like	ENSG00000101557.14	USP14	-0.788027	-0.0450898	0.430681	0.997814	Muscle_Skeletal
AFR-like	ENSG00000276409.4	CCL14	-0.787982	-0.160063	0.430707	0.997814	Muscle_Skeletal
AFR-like	ENSG00000168397.16	ATG4B	0.787938	0.10859	0.430733	0.997814	Muscle_Skeletal
AFR-like	ENSG00000189144.13	ZNF573	0.787768	0.0208252	0.430832	0.997814	Muscle_Skeletal
AFR-like	ENSG00000263164.1	RP11-333E1.2	-0.787741	-0.0227059	0.430848	0.997814	Muscle_Skeletal
AFR-like	ENSG00000088836.12	SLC4A11	0.787731	0.0123861	0.430854	0.997814	Muscle_Skeletal
AFR-like	ENSG00000101439.8	CST3	-0.787606	-0.0134369	0.430927	0.997814	Muscle_Skeletal
AFR-like	ENSG00000153989.7	NUS1	-0.787573	-0.0682105	0.430946	0.997814	Muscle_Skeletal
AFR-like	ENSG00000136603.13	SKIL	0.787182	0.0249776	0.431175	0.997814	Muscle_Skeletal
AFR-like	ENSG00000184009.9	ACTG1	0.786976	0.0114732	0.431296	0.997814	Muscle_Skeletal
AFR-like	ENSG00000141349.8	G6PC3	0.786925	0.0368089	0.431326	0.997814	Muscle_Skeletal
AFR-like	ENSG00000090060.17	PAPOLA	0.786587	0.088544	0.431524	0.997814	Muscle_Skeletal
AFR-like	ENSG00000188687.17	SLC4A5	0.786464	0.0808195	0.431596	0.997814	Muscle_Skeletal
AFR-like	ENSG00000197580.11	BCO2	-0.786207	-0.0109119	0.431746	0.997814	Muscle_Skeletal
AFR-like	ENSG00000101236.16	RNF24	-0.786115	-0.0236691	0.4318	0.997814	Muscle_Skeletal
AFR-like	ENSG00000177989.13	ODF3B	0.78597	0.0462012	0.431885	0.997814	Muscle_Skeletal
AFR-like	ENSG00000176401.5	EID2B	-0.785898	-0.0301801	0.431927	0.997814	Muscle_Skeletal
AFR-like	ENSG00000146143.17	PRIM2	0.78574	0.0156695	0.43202	0.997814	Muscle_Skeletal
AFR-like	ENSG00000122035.6	RASL11A	0.78573	0.074094	0.432026	0.997814	Muscle_Skeletal
AFR-like	ENSG00000126653.17	NSRP1	0.785123	0.0823466	0.432381	0.997814	Muscle_Skeletal
AFR-like	ENSG00000111816.7	FRK	-0.785035	-0.0123858	0.432433	0.997814	Muscle_Skeletal
AFR-like	ENSG00000228265.5	RALY-AS1	-0.784919	-0.0596059	0.432501	0.997814	Muscle_Skeletal
AFR-like	ENSG00000276045.2	ORAI1	-0.784709	-0.0278222	0.432624	0.997814	Muscle_Skeletal
AFR-like	ENSG00000023171.16	GRAMD1B	0.784411	0.0893375	0.432799	0.997814	Muscle_Skeletal
AFR-like	ENSG00000273702.1	RP11-758H9.2	0.783844	0.0159696	0.433132	0.997814	Muscle_Skeletal
AFR-like	ENSG00000128607.13	KLHDC10	-0.78381	-0.0723382	0.433151	0.997814	Muscle_Skeletal
AFR-like	ENSG00000143156.13	NME7	0.783608	0.0536629	0.43327	0.997814	Muscle_Skeletal
AFR-like	ENSG00000275830.1	RP11-403A3.3	-0.783421	-0.0436215	0.43338	0.997814	Muscle_Skeletal
AFR-like	ENSG00000075292.18	ZNF638	-0.783312	-0.0395121	0.433444	0.997814	Muscle_Skeletal
AFR-like	ENSG00000184203.7	PPP1R2	-0.783126	-0.0218341	0.433553	0.997814	Muscle_Skeletal
AFR-like	ENSG00000177628.15	GBA	0.782822	0.0894257	0.433731	0.997814	Muscle_Skeletal
AFR-like	ENSG00000115602.16	IL1RL1	0.782748	0.104751	0.433775	0.997814	Muscle_Skeletal
AFR-like	ENSG00000183476.12	SH2D7	0.782635	0.017443	0.433841	0.997814	Muscle_Skeletal
AFR-like	ENSG00000198218.10	QRICH1	0.782596	0.0255565	0.433864	0.997814	Muscle_Skeletal
AFR-like	ENSG00000146555.18	SDK1	0.782445	0.011062	0.433953	0.997814	Muscle_Skeletal
AFR-like	ENSG00000166228.8	PCBD1	0.782065	0.0151289	0.434176	0.997814	Muscle_Skeletal
AFR-like	ENSG00000163596.16	ICA1L	-0.781987	-0.0186724	0.434222	0.997814	Muscle_Skeletal
AFR-like	ENSG00000276445.1	LLNLR-268E12.1	0.781937	0.0923312	0.434251	0.997814	Muscle_Skeletal
AFR-like	ENSG00000166377.19	ATP9B	0.78185	0.0103301	0.434303	0.997814	Muscle_Skeletal
AFR-like	ENSG00000154760.13	SLFN13	-0.781662	-0.0221756	0.434413	0.997814	Muscle_Skeletal
AFR-like	ENSG00000181027.10	FKRP	-0.781262	-0.0106257	0.434648	0.997814	Muscle_Skeletal
AFR-like	ENSG00000170634.12	ACYP2	0.781213	0.0118078	0.434677	0.997814	Muscle_Skeletal
AFR-like	ENSG00000057663.14	ATG5	0.781028	0.0637194	0.434786	0.997814	Muscle_Skeletal
AFR-like	ENSG00000145147.19	SLIT2	0.780677	0.0208194	0.434992	0.997814	Muscle_Skeletal
AFR-like	ENSG00000164081.12	TEX264	0.780474	0.0269395	0.435112	0.997814	Muscle_Skeletal
AFR-like	ENSG00000142408.4	CACNG8	-0.780263	-0.019791	0.435236	0.997814	Muscle_Skeletal
AFR-like	ENSG00000169299.13	PGM2	-0.780133	-0.0130866	0.435313	0.997814	Muscle_Skeletal
AFR-like	ENSG00000230989.6	HSBP1	0.779589	0.110273	0.435633	0.997814	Muscle_Skeletal
AFR-like	ENSG00000204314.10	PRRT1	-0.779552	-0.0465691	0.435655	0.997814	Muscle_Skeletal
AFR-like	ENSG00000184517.11	ZFP1	0.779406	0.0252202	0.43574	0.997814	Muscle_Skeletal
AFR-like	ENSG00000154640.14	BTG3	0.779311	0.0620231	0.435797	0.997814	Muscle_Skeletal
AFR-like	ENSG00000196526.10	AFAP1	0.779189	0.0460159	0.435868	0.997814	Muscle_Skeletal
AFR-like	ENSG00000101391.20	CDK5RAP1	-0.778948	-0.0489994	0.43601	0.997814	Muscle_Skeletal
AFR-like	ENSG00000125868.15	DSTN	-0.778773	-0.0528161	0.436114	0.997814	Muscle_Skeletal
AFR-like	ENSG00000176148.15	TCP11L1	-0.778767	-0.0117109	0.436117	0.997814	Muscle_Skeletal
AFR-like	ENSG00000145723.16	GIN1	-0.778721	-0.053582	0.436144	0.997814	Muscle_Skeletal
AFR-like	ENSG00000231437.3	LINC01750	0.778499	0.0123414	0.436275	0.997814	Muscle_Skeletal
AFR-like	ENSG00000179796.11	LRRC3B	0.778424	0.0248917	0.436319	0.997814	Muscle_Skeletal
AFR-like	ENSG00000065154.11	OAT	0.778142	0.0482543	0.436485	0.997814	Muscle_Skeletal
AFR-like	ENSG00000110455.13	ACCS	0.77788	0.0129186	0.436639	0.997814	Muscle_Skeletal
AFR-like	ENSG00000118507.15	AKAP7	0.777836	0.0101076	0.436666	0.997814	Muscle_Skeletal
AFR-like	ENSG00000198574.5	SH2D1B	0.777664	0.0136356	0.436767	0.997814	Muscle_Skeletal
AFR-like	ENSG00000154767.14	XPC	0.777618	0.0274035	0.436794	0.997814	Muscle_Skeletal
AFR-like	ENSG00000173598.13	NUDT4	-0.777479	-0.0407198	0.436876	0.997814	Muscle_Skeletal
AFR-like	ENSG00000026950.16	BTN3A1	-0.777462	-0.0169011	0.436886	0.997814	Muscle_Skeletal
AFR-like	ENSG00000148541.12	FAM13C	0.777277	0.0227655	0.436995	0.997814	Muscle_Skeletal
AFR-like	ENSG00000162194.12	LBHD1	-0.777258	-0.0710326	0.437007	0.997814	Muscle_Skeletal
AFR-like	ENSG00000134339.8	SAA2	-0.776747	-0.0602938	0.437308	0.997814	Muscle_Skeletal
AFR-like	ENSG00000160191.17	PDE9A	-0.776131	-0.0572553	0.437672	0.997814	Muscle_Skeletal
AFR-like	ENSG00000197696.9	NMB	0.775714	0.0348581	0.437918	0.997814	Muscle_Skeletal
AFR-like	ENSG00000152332.15	UHMK1	0.775453	0.0251794	0.438072	0.997814	Muscle_Skeletal
AFR-like	ENSG00000127445.13	PIN1	-0.775016	-0.0300435	0.43833	0.997814	Muscle_Skeletal
AFR-like	ENSG00000123815.11	COQ8B	0.774943	0.0448925	0.438373	0.997814	Muscle_Skeletal
AFR-like	ENSG00000134824.13	FADS2	0.774544	0.0399375	0.438609	0.997814	Muscle_Skeletal
AFR-like	ENSG00000139278.9	GLIPR1	-0.774336	-0.0167772	0.438732	0.997814	Muscle_Skeletal
AFR-like	ENSG00000180822.11	PSMG4	-0.774254	-0.0122405	0.43878	0.997814	Muscle_Skeletal
AFR-like	ENSG00000129534.13	MIS18BP1	-0.773818	-0.00725672	0.439039	0.997814	Muscle_Skeletal
AFR-like	ENSG00000204469.12	PRRC2A	-0.773707	-0.0895828	0.439104	0.997814	Muscle_Skeletal
AFR-like	ENSG00000124713.5	GNMT	-0.773483	-0.0121718	0.439236	0.997814	Muscle_Skeletal
AFR-like	ENSG00000105854.12	PON2	0.77336	0.0219441	0.439309	0.997814	Muscle_Skeletal
AFR-like	ENSG00000134444.13	KIAA1468	0.773353	0.0743034	0.439314	0.997814	Muscle_Skeletal
AFR-like	ENSG00000130751.9	NPAS1	0.773137	0.0103461	0.439441	0.997814	Muscle_Skeletal
AFR-like	ENSG00000272341.1	RP1-151F17.2	0.772697	0.0852426	0.439702	0.997814	Muscle_Skeletal
AFR-like	ENSG00000187951.10	ARHGAP11B	-0.772554	-0.00856865	0.439786	0.997814	Muscle_Skeletal
AFR-like	ENSG00000086015.20	MAST2	0.772471	0.0385657	0.439836	0.997814	Muscle_Skeletal
AFR-like	ENSG00000135828.11	RNASEL	0.77235	0.0104034	0.439907	0.997814	Muscle_Skeletal
AFR-like	ENSG00000185885.15	IFITM1	-0.771852	-0.0381469	0.440202	0.997814	Muscle_Skeletal
AFR-like	ENSG00000065526.10	SPEN	0.77133	0.153307	0.440511	0.997814	Muscle_Skeletal
AFR-like	ENSG00000128595.16	CALU	-0.771229	-0.0288659	0.440571	0.997814	Muscle_Skeletal
AFR-like	ENSG00000114115.9	RBP1	0.770445	0.0179546	0.441036	0.997814	Muscle_Skeletal
AFR-like	ENSG00000106683.14	LIMK1	-0.770271	-0.00786028	0.441139	0.997814	Muscle_Skeletal
AFR-like	ENSG00000100221.10	JOSD1	-0.769898	-0.0346666	0.441361	0.997814	Muscle_Skeletal
AFR-like	ENSG00000100142.14	POLR2F	0.76961	0.0211096	0.441531	0.997814	Muscle_Skeletal
AFR-like	ENSG00000133424.20	LARGE1	0.768355	0.0348801	0.442276	0.997814	Muscle_Skeletal
AFR-like	ENSG00000133454.15	MYO18B	-0.768344	-0.0886838	0.442283	0.997814	Muscle_Skeletal
AFR-like	ENSG00000152942.18	RAD17	-0.768321	-0.0210244	0.442296	0.997814	Muscle_Skeletal
AFR-like	ENSG00000139182.13	CLSTN3	0.768192	0.0299424	0.442373	0.997814	Muscle_Skeletal
AFR-like	ENSG00000204947.8	ZNF425	0.768012	0.014037	0.44248	0.997814	Muscle_Skeletal
AFR-like	ENSG00000105953.14	OGDH	0.767723	0.0764663	0.442652	0.997814	Muscle_Skeletal
AFR-like	ENSG00000105880.4	DLX5	0.767666	0.0212524	0.442686	0.997814	Muscle_Skeletal
AFR-like	ENSG00000189337.16	KAZN	0.767308	0.0568794	0.442899	0.997814	Muscle_Skeletal
AFR-like	ENSG00000137411.16	VARS2	-0.767151	-0.00805798	0.442992	0.997814	Muscle_Skeletal
AFR-like	ENSG00000163064.6	EN1	-0.76715	-0.0411715	0.442992	0.997814	Muscle_Skeletal
AFR-like	ENSG00000100490.9	CDKL1	-0.766846	-0.00636887	0.443173	0.997814	Muscle_Skeletal
AFR-like	ENSG00000162545.5	CAMK2N1	-0.76677	-0.0172586	0.443219	0.997814	Muscle_Skeletal
AFR-like	ENSG00000090615.14	GOLGA3	-0.766729	-0.00914647	0.443243	0.997814	Muscle_Skeletal
AFR-like	ENSG00000204257.14	HLA-DMA	0.766545	0.00572214	0.443352	0.997814	Muscle_Skeletal
AFR-like	ENSG00000140043.11	PTGR2	-0.766376	-0.0144423	0.443453	0.997814	Muscle_Skeletal
AFR-like	ENSG00000099968.17	BCL2L13	-0.766369	-0.0524883	0.443457	0.997814	Muscle_Skeletal
AFR-like	ENSG00000226237.1	GAS1RR	-0.766056	-0.019199	0.443643	0.997814	Muscle_Skeletal
AFR-like	ENSG00000166225.8	FRS2	0.76598	0.0976564	0.443688	0.997814	Muscle_Skeletal
AFR-like	ENSG00000066926.10	FECH	-0.765564	-0.0264957	0.443936	0.997814	Muscle_Skeletal
AFR-like	ENSG00000147813.15	NAPRT	-0.765511	-0.0043554	0.443967	0.997814	Muscle_Skeletal
AFR-like	ENSG00000105556.11	MIER2	0.765507	0.0167149	0.443969	0.997814	Muscle_Skeletal
AFR-like	ENSG00000140497.16	SCAMP2	-0.765497	-0.0607295	0.443976	0.997814	Muscle_Skeletal
AFR-like	ENSG00000197070.13	ARRDC1	0.765475	0.0141676	0.443989	0.997814	Muscle_Skeletal
AFR-like	ENSG00000273038.2	RP11-479G22.8	-0.765245	-0.0207836	0.444126	0.997814	Muscle_Skeletal
AFR-like	ENSG00000132613.14	MTSS1L	-0.76499	-0.0597605	0.444277	0.997814	Muscle_Skeletal
AFR-like	ENSG00000164494.11	PDSS2	-0.764464	-0.0232282	0.444591	0.997814	Muscle_Skeletal
AFR-like	ENSG00000155970.11	MICU3	0.764066	0.00254414	0.444828	0.997814	Muscle_Skeletal
AFR-like	ENSG00000174136.11	RGMB	0.76373	0.0448296	0.445028	0.997814	Muscle_Skeletal
AFR-like	ENSG00000099797.13	TECR	-0.763626	-0.0587793	0.44509	0.997814	Muscle_Skeletal
AFR-like	ENSG00000125257.13	ABCC4	0.76362	0.020514	0.445094	0.997814	Muscle_Skeletal
AFR-like	ENSG00000135698.9	MPHOSPH6	-0.762943	-0.0130641	0.445497	0.997814	Muscle_Skeletal
AFR-like	ENSG00000141959.16	PFKL	0.762691	0.0130776	0.445647	0.997814	Muscle_Skeletal
AFR-like	ENSG00000169738.7	DCXR	-0.762516	-0.0162354	0.445752	0.997814	Muscle_Skeletal
AFR-like	ENSG00000105072.8	C19orf44	0.762459	0.0109851	0.445786	0.997814	Muscle_Skeletal
AFR-like	ENSG00000146426.17	TIAM2	0.761979	0.0324332	0.446073	0.997814	Muscle_Skeletal
AFR-like	ENSG00000099917.17	MED15	0.76188	0.0145558	0.446131	0.997814	Muscle_Skeletal
AFR-like	ENSG00000084090.13	STARD7	-0.761633	-0.069863	0.446279	0.997814	Muscle_Skeletal
AFR-like	ENSG00000198830.10	HMGN2	-0.761553	-0.0520311	0.446327	0.997814	Muscle_Skeletal
AFR-like	ENSG00000128604.19	IRF5	0.76126	0.0361387	0.446502	0.997814	Muscle_Skeletal
AFR-like	ENSG00000040531.14	CTNS	0.761029	0.045511	0.44664	0.997814	Muscle_Skeletal
AFR-like	ENSG00000160606.10	TLCD1	0.760817	0.0220167	0.446767	0.997814	Muscle_Skeletal
AFR-like	ENSG00000130193.7	THEM6	0.760637	0.0123352	0.446874	0.997814	Muscle_Skeletal
AFR-like	ENSG00000087191.12	PSMC5	0.760636	0.0904832	0.446874	0.997814	Muscle_Skeletal
AFR-like	ENSG00000198380.12	GFPT1	-0.760603	-0.0337241	0.446894	0.997814	Muscle_Skeletal
AFR-like	ENSG00000276308.1	RP11-116D17.4	-0.760412	-0.0402934	0.447008	0.997814	Muscle_Skeletal
AFR-like	ENSG00000011347.9	SYT7	-0.760369	-0.0352367	0.447034	0.997814	Muscle_Skeletal
AFR-like	ENSG00000158856.17	DMTN	-0.760339	-0.00847976	0.447052	0.997814	Muscle_Skeletal
AFR-like	ENSG00000242372.6	EIF6	0.760191	0.00960473	0.44714	0.997814	Muscle_Skeletal
AFR-like	ENSG00000274422.1	LL22NC03-2H8.5	-0.759939	-0.0614843	0.447291	0.997814	Muscle_Skeletal
AFR-like	ENSG00000198755.10	RPL10A	-0.759878	-0.0321085	0.447327	0.997814	Muscle_Skeletal
AFR-like	ENSG00000092820.17	EZR	0.759798	0.0186308	0.447375	0.997814	Muscle_Skeletal
AFR-like	ENSG00000196275.13	GTF2IRD2	0.759754	0.00854977	0.447402	0.997814	Muscle_Skeletal
AFR-like	ENSG00000149654.9	CDH22	-0.759689	-0.0248041	0.447441	0.997814	Muscle_Skeletal
AFR-like	ENSG00000128872.9	TMOD2	0.759115	0.0427053	0.447784	0.997814	Muscle_Skeletal
AFR-like	ENSG00000006282.20	SPATA20	0.758947	0.00567127	0.447884	0.997814	Muscle_Skeletal
AFR-like	ENSG00000083535.15	PIBF1	-0.758832	-0.0451637	0.447953	0.997814	Muscle_Skeletal
AFR-like	ENSG00000133884.9	DPF2	-0.75854	-0.0840346	0.448127	0.997814	Muscle_Skeletal
AFR-like	ENSG00000100243.20	CYB5R3	0.758316	0.0159798	0.448262	0.997814	Muscle_Skeletal
AFR-like	ENSG00000164520.11	RAET1E	0.758144	0.0327825	0.448365	0.997814	Muscle_Skeletal
AFR-like	ENSG00000198680.4	TUSC1	0.758126	0.0187401	0.448376	0.997814	Muscle_Skeletal
AFR-like	ENSG00000167077.12	MEI1	-0.757983	-0.0225147	0.448461	0.997814	Muscle_Skeletal
AFR-like	ENSG00000104205.12	SGK3	-0.757826	-0.00885113	0.448555	0.997814	Muscle_Skeletal
AFR-like	ENSG00000100055.20	CYTH4	0.757331	0.0139179	0.448852	0.997814	Muscle_Skeletal
AFR-like	ENSG00000198838.13	RYR3	0.757263	0.022038	0.448892	0.997814	Muscle_Skeletal
AFR-like	ENSG00000171444.17	MCC	-0.757059	-0.00897305	0.449015	0.997814	Muscle_Skeletal
AFR-like	ENSG00000171227.6	TMEM37	0.757001	0.03078	0.449049	0.997814	Muscle_Skeletal
AFR-like	ENSG00000120539.14	MASTL	-0.756964	-0.00594792	0.449071	0.997814	Muscle_Skeletal
AFR-like	ENSG00000110888.17	CAPRIN2	0.756615	0.0161706	0.449281	0.997814	Muscle_Skeletal
AFR-like	ENSG00000079841.18	RIMS1	0.756592	0.0049191	0.449294	0.997814	Muscle_Skeletal
AFR-like	ENSG00000100336.17	APOL4	0.756569	0.00966778	0.449308	0.997814	Muscle_Skeletal
AFR-like	ENSG00000173436.13	MINOS1	-0.756566	-0.155887	0.44931	0.997814	Muscle_Skeletal
AFR-like	ENSG00000105193.8	RPS16	0.756419	0.00810463	0.449398	0.997814	Muscle_Skeletal
AFR-like	ENSG00000064218.4	DMRT3	0.756264	0.0136491	0.449491	0.997814	Muscle_Skeletal
AFR-like	ENSG00000119943.12	PYROXD2	-0.756105	-0.00479806	0.449586	0.997814	Muscle_Skeletal
AFR-like	ENSG00000276791.1	CTD-2270P14.5	0.755644	0.00457427	0.449863	0.997814	Muscle_Skeletal
AFR-like	ENSG00000196139.13	AKR1C3	-0.755383	-0.0117929	0.450019	0.997814	Muscle_Skeletal
AFR-like	ENSG00000138399.17	FASTKD1	0.755354	0.0257879	0.450037	0.997814	Muscle_Skeletal
AFR-like	ENSG00000012779.10	ALOX5	0.755251	0.0227932	0.450098	0.997814	Muscle_Skeletal
AFR-like	ENSG00000105486.13	LIG1	0.755063	0.0451506	0.450211	0.997814	Muscle_Skeletal
AFR-like	ENSG00000142961.14	MOB3C	-0.754864	-0.0176816	0.450331	0.997814	Muscle_Skeletal
AFR-like	ENSG00000273243.1	CTA-217C2.2	0.754701	0.0454194	0.450428	0.997814	Muscle_Skeletal
AFR-like	ENSG00000196586.13	MYO6	0.753956	0.037901	0.450876	0.997814	Muscle_Skeletal
AFR-like	ENSG00000196683.10	TOMM7	0.753924	0.0137766	0.450895	0.997814	Muscle_Skeletal
AFR-like	ENSG00000227544.8	AC018647.3	-0.753897	-0.0367217	0.450911	0.997814	Muscle_Skeletal
AFR-like	ENSG00000115145.9	STAM2	0.753856	0.0453934	0.450936	0.997814	Muscle_Skeletal
AFR-like	ENSG00000140323.5	DISP2	-0.752717	-0.00680964	0.45162	0.997814	Muscle_Skeletal
AFR-like	ENSG00000121892.14	PDS5A	0.752499	0.0851453	0.451751	0.997814	Muscle_Skeletal
AFR-like	ENSG00000114841.17	DNAH1	0.752114	0.0322263	0.451982	0.997814	Muscle_Skeletal
AFR-like	ENSG00000171953.15	ATPAF2	0.752111	0.023596	0.451984	0.997814	Muscle_Skeletal
AFR-like	ENSG00000177359.17	OVOS2	-0.75204	-0.0594601	0.452027	0.997814	Muscle_Skeletal
AFR-like	ENSG00000140025.15	EFCAB11	0.751932	0.0251968	0.452092	0.997814	Muscle_Skeletal
AFR-like	ENSG00000218739.9	CEBPZOS	0.751796	0.0353205	0.452174	0.997814	Muscle_Skeletal
AFR-like	ENSG00000232774.7	FLJ22447	0.751552	0.0142915	0.452321	0.997814	Muscle_Skeletal
AFR-like	ENSG00000145388.14	METTL14	0.751525	0.0340927	0.452337	0.997814	Muscle_Skeletal
AFR-like	ENSG00000138035.14	PNPT1	-0.751418	-0.0297138	0.452401	0.997814	Muscle_Skeletal
AFR-like	ENSG00000103932.11	RPAP1	0.751224	0.0212455	0.452518	0.997814	Muscle_Skeletal
AFR-like	ENSG00000266733.5	TBC1D29	-0.751037	-0.019755	0.45263	0.997814	Muscle_Skeletal
AFR-like	ENSG00000167088.10	SNRPD1	0.751009	0.0462948	0.452648	0.997814	Muscle_Skeletal
AFR-like	ENSG00000204305.13	AGER	-0.750927	-0.029056	0.452697	0.997814	Muscle_Skeletal
AFR-like	ENSG00000041988.15	THAP3	-0.750896	-0.0110727	0.452715	0.997814	Muscle_Skeletal
AFR-like	ENSG00000249846.6	LINC02021	0.750432	0.00906688	0.452995	0.997814	Muscle_Skeletal
AFR-like	ENSG00000116133.11	DHCR24	-0.750137	-0.0121235	0.453172	0.997814	Muscle_Skeletal
AFR-like	ENSG00000123146.19	ADGRE5	-0.750078	-0.0766854	0.453208	0.997814	Muscle_Skeletal
AFR-like	ENSG00000221995.5	TIAF1	-0.750047	-0.00835002	0.453226	0.997814	Muscle_Skeletal
AFR-like	ENSG00000273344.1	PAXIP1-AS1	0.749848	0.0159545	0.453346	0.997814	Muscle_Skeletal
AFR-like	ENSG00000182446.13	NPLOC4	-0.749805	-0.0367456	0.453372	0.997814	Muscle_Skeletal
AFR-like	ENSG00000133393.12	FOPNL	-0.749782	-0.0805436	0.453386	0.997814	Muscle_Skeletal
AFR-like	ENSG00000123200.16	ZC3H13	0.749583	0.144099	0.453506	0.997814	Muscle_Skeletal
AFR-like	ENSG00000100162.14	CENPM	0.749468	0.0292689	0.453575	0.997814	Muscle_Skeletal
AFR-like	ENSG00000099282.9	TSPAN15	-0.749012	-0.0166616	0.45385	0.997814	Muscle_Skeletal
AFR-like	ENSG00000187650.3	VMAC	-0.748893	-0.0349024	0.453921	0.997814	Muscle_Skeletal
AFR-like	ENSG00000050130.17	JKAMP	-0.748342	-0.0137985	0.454254	0.997814	Muscle_Skeletal
AFR-like	ENSG00000152359.14	POC5	-0.748115	-0.044658	0.454391	0.997814	Muscle_Skeletal
AFR-like	ENSG00000105404.10	RABAC1	-0.747836	-0.0454358	0.454559	0.997814	Muscle_Skeletal
AFR-like	ENSG00000105339.10	DENND3	-0.74733	-0.0703325	0.454865	0.997814	Muscle_Skeletal
AFR-like	ENSG00000156603.15	MED19	0.747113	0.0205507	0.454996	0.997814	Muscle_Skeletal
AFR-like	ENSG00000281106.2	LINC00282	-0.746989	-0.0246952	0.45507	0.997814	Muscle_Skeletal
AFR-like	ENSG00000169991.10	IFFO2	-0.7466	-0.00672537	0.455305	0.997814	Muscle_Skeletal
AFR-like	ENSG00000196247.11	ZNF107	0.746379	0.00728711	0.455439	0.997814	Muscle_Skeletal
AFR-like	ENSG00000133460.19	SLC2A11	-0.746352	-0.0217822	0.455455	0.997814	Muscle_Skeletal
AFR-like	ENSG00000206127.10	GOLGA8O	0.746221	0.0097743	0.455534	0.997814	Muscle_Skeletal
AFR-like	ENSG00000228587.1	RP1-41P2.7	0.746163	0.00957315	0.455569	0.997814	Muscle_Skeletal
AFR-like	ENSG00000139160.13	ETFBKMT	-0.746023	-0.0535533	0.455653	0.997814	Muscle_Skeletal
AFR-like	ENSG00000186184.16	POLR1D	-0.746022	-0.011498	0.455654	0.997814	Muscle_Skeletal
AFR-like	ENSG00000163814.7	CDCP1	-0.745642	-0.0316026	0.455883	0.997814	Muscle_Skeletal
AFR-like	ENSG00000099769.5	IGFALS	0.745585	0.0217425	0.455918	0.997814	Muscle_Skeletal
AFR-like	ENSG00000172183.14	ISG20	-0.745489	-0.0226891	0.455976	0.997814	Muscle_Skeletal
AFR-like	ENSG00000138758.11	2025-09-11	-0.745002	-0.0231295	0.456271	0.997814	Muscle_Skeletal
AFR-like	ENSG00000275198.1	RP11-471B22.3	-0.744759	-0.0249269	0.456418	0.997814	Muscle_Skeletal
AFR-like	ENSG00000240344.8	PPIL3	-0.744342	-0.00433726	0.45667	0.997814	Muscle_Skeletal
AFR-like	ENSG00000167904.14	TMEM68	0.744256	0.0282401	0.456721	0.997814	Muscle_Skeletal
AFR-like	ENSG00000253227.1	RP11-383J24.1	-0.744246	-0.00821762	0.456728	0.997814	Muscle_Skeletal
AFR-like	ENSG00000141569.10	TRIM65	-0.744181	-0.0104832	0.456767	0.997814	Muscle_Skeletal
AFR-like	ENSG00000262180.1	OCLM	0.74418	0.0258454	0.456768	0.997814	Muscle_Skeletal
AFR-like	ENSG00000153560.11	UBP1	0.743172	0.0120408	0.457377	0.997814	Muscle_Skeletal
AFR-like	ENSG00000170122.5	FOXD4	-0.742635	-0.0199397	0.457703	0.997814	Muscle_Skeletal
AFR-like	ENSG00000170917.13	NUDT6	0.742334	0.0390299	0.457885	0.997814	Muscle_Skeletal
AFR-like	ENSG00000112796.9	ENPP5	0.742235	0.0511784	0.457945	0.997814	Muscle_Skeletal
AFR-like	ENSG00000164989.16	CCDC171	-0.742096	-0.021074	0.458029	0.997814	Muscle_Skeletal
AFR-like	ENSG00000185567.6	AHNAK2	0.742003	0.0414506	0.458086	0.997814	Muscle_Skeletal
AFR-like	ENSG00000152223.12	EPG5	0.741811	0.0148373	0.458202	0.997814	Muscle_Skeletal
AFR-like	ENSG00000117834.12	SLC5A9	-0.741597	-0.0156504	0.458331	0.997814	Muscle_Skeletal
AFR-like	ENSG00000143013.12	LMO4	-0.741274	-0.0431063	0.458527	0.997814	Muscle_Skeletal
AFR-like	ENSG00000165752.16	STK32C	-0.741254	-0.0139966	0.45854	0.997814	Muscle_Skeletal
AFR-like	ENSG00000270604.5	HCG17	-0.741232	-0.0194738	0.458553	0.997814	Muscle_Skeletal
AFR-like	ENSG00000272871.1	RP11-408A13.4	0.741081	0.0140844	0.458644	0.997814	Muscle_Skeletal
AFR-like	ENSG00000128989.10	ARPP19	-0.740936	-0.0317672	0.458732	0.997814	Muscle_Skeletal
AFR-like	ENSG00000204396.10	VWA7	-0.740827	-0.0390492	0.458798	0.997814	Muscle_Skeletal
AFR-like	ENSG00000070610.14	GBA2	0.740576	0.0170504	0.458951	0.997814	Muscle_Skeletal
AFR-like	ENSG00000233056.2	ERVH48-1	-0.740418	-0.0169304	0.459046	0.997814	Muscle_Skeletal
AFR-like	ENSG00000185418.15	TARSL2	-0.739786	-0.0168704	0.45943	0.997814	Muscle_Skeletal
AFR-like	ENSG00000105792.19	CFAP69	-0.739631	-0.0267485	0.459524	0.997814	Muscle_Skeletal
AFR-like	ENSG00000259915.2	RP11-410E4.1	0.739243	0.0238903	0.459759	0.997814	Muscle_Skeletal
AFR-like	ENSG00000180016.2	OR1E1	0.739209	0.0147331	0.45978	0.997814	Muscle_Skeletal
AFR-like	ENSG00000236423.5	LINC01134	0.739131	0.0657583	0.459827	0.997814	Muscle_Skeletal
AFR-like	ENSG00000125885.13	MCM8	-0.738778	-0.0167706	0.460042	0.997814	Muscle_Skeletal
AFR-like	ENSG00000147687.18	TATDN1	-0.738427	-0.0382049	0.460255	0.997814	Muscle_Skeletal
AFR-like	ENSG00000151422.12	FER	-0.738344	-0.0570434	0.460306	0.997814	Muscle_Skeletal
AFR-like	ENSG00000103381.11	CPPED1	-0.738125	-0.0224994	0.460438	0.997814	Muscle_Skeletal
AFR-like	ENSG00000143727.15	ACP1	-0.73806	-0.0179923	0.460478	0.997814	Muscle_Skeletal
AFR-like	ENSG00000184389.9	A3GALT2	-0.737874	-0.0230884	0.460591	0.997814	Muscle_Skeletal
AFR-like	ENSG00000176809.10	LRRC37A3	-0.737477	-0.0560107	0.460832	0.997814	Muscle_Skeletal
AFR-like	ENSG00000182704.7	TSKU	0.737356	0.0562719	0.460906	0.997814	Muscle_Skeletal
AFR-like	ENSG00000213780.10	GTF2H4	0.737338	0.0077036	0.460917	0.997814	Muscle_Skeletal
AFR-like	ENSG00000134419.15	RPS15A	-0.736551	-0.0465943	0.461396	0.997814	Muscle_Skeletal
AFR-like	ENSG00000142798.17	HSPG2	0.736206	0.052438	0.461605	0.997814	Muscle_Skeletal
AFR-like	ENSG00000237560.5	LINC01497	0.735935	0.0117437	0.46177	0.997814	Muscle_Skeletal
AFR-like	ENSG00000134490.13	TMEM241	0.73544	0.0192276	0.462071	0.997814	Muscle_Skeletal
AFR-like	ENSG00000110925.6	CSRNP2	-0.735058	-0.0351205	0.462304	0.997814	Muscle_Skeletal
AFR-like	ENSG00000125166.12	GOT2	-0.734811	-0.0220039	0.462455	0.997814	Muscle_Skeletal
AFR-like	ENSG00000232629.8	HLA-DQB2	0.734717	0.00375037	0.462512	0.997814	Muscle_Skeletal
AFR-like	ENSG00000203772.7	SPRN	0.734308	0.0115749	0.462761	0.997814	Muscle_Skeletal
AFR-like	ENSG00000136875.12	PRPF4	0.734235	0.0529581	0.462805	0.997814	Muscle_Skeletal
AFR-like	ENSG00000145781.8	COMMD10	-0.734183	-0.00877276	0.462837	0.997814	Muscle_Skeletal
AFR-like	ENSG00000180425.11	C11orf71	0.734135	0.110387	0.462866	0.997814	Muscle_Skeletal
AFR-like	ENSG00000125520.13	SLC2A4RG	0.734024	0.0273404	0.462934	0.997814	Muscle_Skeletal
AFR-like	ENSG00000120071.13	KANSL1	-0.733982	-0.0177826	0.462959	0.997814	Muscle_Skeletal
AFR-like	ENSG00000152556.15	PFKM	0.73385	0.062846	0.46304	0.997814	Muscle_Skeletal
AFR-like	ENSG00000179532.12	DNHD1	-0.733793	-0.0340191	0.463075	0.997814	Muscle_Skeletal
AFR-like	ENSG00000168569.7	TMEM223	0.733408	0.0123803	0.46331	0.997814	Muscle_Skeletal
AFR-like	ENSG00000136261.14	BZW2	0.733021	0.0452442	0.463546	0.997814	Muscle_Skeletal
AFR-like	ENSG00000177981.10	ASB8	-0.732541	-0.0378896	0.463838	0.997814	Muscle_Skeletal
AFR-like	ENSG00000060971.17	ACAA1	-0.732357	-0.0594778	0.463951	0.997814	Muscle_Skeletal
AFR-like	ENSG00000146476.10	ARMT1	0.731836	0.046728	0.464268	0.997814	Muscle_Skeletal
AFR-like	ENSG00000105483.17	CARD8	-0.73179	-0.018476	0.464297	0.997814	Muscle_Skeletal
AFR-like	ENSG00000135318.11	NT5E	0.731225	0.0359044	0.464642	0.997814	Muscle_Skeletal
AFR-like	ENSG00000137166.14	FOXP4	-0.730384	-0.0750445	0.465155	0.997814	Muscle_Skeletal
AFR-like	ENSG00000187555.14	USP7	0.729962	0.0448833	0.465414	0.997814	Muscle_Skeletal
AFR-like	ENSG00000100908.13	EMC9	0.729757	0.0242849	0.465539	0.997814	Muscle_Skeletal
AFR-like	ENSG00000177700.5	POLR2L	0.72972	0.0258886	0.465561	0.997814	Muscle_Skeletal
AFR-like	ENSG00000125818.17	PSMF1	0.729405	0.0128896	0.465754	0.997814	Muscle_Skeletal
AFR-like	ENSG00000070601.9	FRMPD1	0.729394	0.0166393	0.465761	0.997814	Muscle_Skeletal
AFR-like	ENSG00000187486.5	KCNJ11	-0.728923	-0.0276006	0.466049	0.997814	Muscle_Skeletal
AFR-like	ENSG00000177570.13	SAMD12	-0.728856	-0.0177702	0.46609	0.997814	Muscle_Skeletal
AFR-like	ENSG00000197863.8	ZNF790	-0.72883	-0.0395146	0.466106	0.997814	Muscle_Skeletal
AFR-like	ENSG00000103226.17	NOMO3	-0.728566	-0.00979014	0.466267	0.997814	Muscle_Skeletal
AFR-like	ENSG00000110025.12	SNX15	0.728348	0.0148242	0.4664	0.997814	Muscle_Skeletal
AFR-like	ENSG00000042493.15	CAPG	0.728208	0.0123777	0.466486	0.997814	Muscle_Skeletal
AFR-like	ENSG00000221983.7	UBA52	-0.728195	-0.0505577	0.466494	0.997814	Muscle_Skeletal
AFR-like	ENSG00000114670.13	NEK11	0.728087	0.0192161	0.466561	0.997814	Muscle_Skeletal
AFR-like	ENSG00000168806.7	LCMT2	0.727988	0.0271543	0.466621	0.997814	Muscle_Skeletal
AFR-like	ENSG00000023228.13	NDUFS1	0.72766	0.0335548	0.466822	0.997814	Muscle_Skeletal
AFR-like	ENSG00000227057.9	WDR46	-0.727542	-0.0734941	0.466894	0.997814	Muscle_Skeletal
AFR-like	ENSG00000034971.16	MYOC	0.727336	0.0318234	0.46702	0.997814	Muscle_Skeletal
AFR-like	ENSG00000259548.1	RP11-38G5.2	0.727297	0.00852182	0.467044	0.997814	Muscle_Skeletal
AFR-like	ENSG00000154485.4	MMP21	0.727018	0.0143116	0.467215	0.997814	Muscle_Skeletal
AFR-like	ENSG00000011454.16	RABGAP1	0.726943	0.0475551	0.467261	0.997814	Muscle_Skeletal
AFR-like	ENSG00000002016.17	RAD52	-0.726297	-0.01685	0.467656	0.997814	Muscle_Skeletal
AFR-like	ENSG00000144369.12	FAM171B	-0.725855	-0.0555217	0.467928	0.997814	Muscle_Skeletal
AFR-like	ENSG00000071894.16	CPSF1	-0.725521	-0.00505507	0.468133	0.997814	Muscle_Skeletal
AFR-like	ENSG00000136104.19	RNASEH2B	0.724562	0.00424344	0.468721	0.997814	Muscle_Skeletal
AFR-like	ENSG00000182993.3	C12orf60	0.723642	0.00908027	0.469285	0.997814	Muscle_Skeletal
AFR-like	ENSG00000124535.15	WRNIP1	0.723585	0.0664828	0.46932	0.997814	Muscle_Skeletal
AFR-like	ENSG00000213988.10	ZNF90	-0.723377	-0.026107	0.469448	0.997814	Muscle_Skeletal
AFR-like	ENSG00000100852.12	ARHGAP5	0.723356	0.0221298	0.469461	0.997814	Muscle_Skeletal
AFR-like	ENSG00000120669.15	SOHLH2	0.72323	0.0099668	0.469538	0.997814	Muscle_Skeletal
AFR-like	ENSG00000163312.10	HELQ	0.723042	0.0147189	0.469654	0.997814	Muscle_Skeletal
AFR-like	ENSG00000258405.9	ZNF578	0.722408	0.00785562	0.470044	0.997814	Muscle_Skeletal
AFR-like	ENSG00000011275.18	RNF216	0.722237	0.0467905	0.470149	0.997814	Muscle_Skeletal
AFR-like	ENSG00000161653.10	NAGS	-0.722059	-0.027964	0.470258	0.997814	Muscle_Skeletal
AFR-like	ENSG00000140199.11	SLC12A6	-0.722016	-0.0266863	0.470285	0.997814	Muscle_Skeletal
AFR-like	ENSG00000205177.6	C11orf91	-0.721524	-0.0246743	0.470587	0.997814	Muscle_Skeletal
AFR-like	ENSG00000085733.15	CTTN	-0.721412	-0.0405012	0.470656	0.997814	Muscle_Skeletal
AFR-like	ENSG00000179115.10	FARSA	-0.721374	-0.0262661	0.47068	0.997814	Muscle_Skeletal
AFR-like	ENSG00000067365.14	METTL22	0.720898	0.0295096	0.470972	0.997814	Muscle_Skeletal
AFR-like	ENSG00000271605.5	MILR1	0.720889	0.0178399	0.470978	0.997814	Muscle_Skeletal
AFR-like	ENSG00000189298.13	ZKSCAN3	0.720852	0.0374431	0.471	0.997814	Muscle_Skeletal
AFR-like	ENSG00000165219.21	GAPVD1	-0.72085	-0.0324413	0.471002	0.997814	Muscle_Skeletal
AFR-like	ENSG00000248538.6	RP11-10A14.5	-0.720823	-0.0373582	0.471018	0.997814	Muscle_Skeletal
AFR-like	ENSG00000130402.11	ACTN4	0.720664	0.0323133	0.471116	0.997814	Muscle_Skeletal
AFR-like	ENSG00000010072.15	SPRTN	-0.720522	-0.0583632	0.471204	0.997814	Muscle_Skeletal
AFR-like	ENSG00000162512.15	SDC3	-0.720177	-0.023061	0.471416	0.997814	Muscle_Skeletal
AFR-like	ENSG00000069424.14	KCNAB2	-0.720079	-0.0618962	0.471476	0.997814	Muscle_Skeletal
AFR-like	ENSG00000162836.11	ACP6	-0.719826	-0.00699321	0.471632	0.997814	Muscle_Skeletal
AFR-like	ENSG00000165272.14	AQP3	0.719773	0.0287574	0.471665	0.997814	Muscle_Skeletal
AFR-like	ENSG00000112599.8	GUCA1B	-0.719772	-0.0158561	0.471665	0.997814	Muscle_Skeletal
AFR-like	ENSG00000257365.7	FNTB	-0.719616	-0.0262774	0.471762	0.997814	Muscle_Skeletal
AFR-like	ENSG00000148218.15	ALAD	0.719579	0.0170905	0.471784	0.997814	Muscle_Skeletal
AFR-like	ENSG00000185187.12	SIGIRR	0.719334	0.0102104	0.471935	0.997814	Muscle_Skeletal
AFR-like	ENSG00000156219.16	ART3	-0.719127	-0.195547	0.472063	0.997814	Muscle_Skeletal
AFR-like	ENSG00000164053.19	ATRIP	0.71908	0.0206972	0.472092	0.997814	Muscle_Skeletal
AFR-like	ENSG00000132600.16	PRMT7	-0.718894	-0.0173695	0.472206	0.997814	Muscle_Skeletal
AFR-like	ENSG00000143641.9	GALNT2	0.718748	0.0364755	0.472296	0.997814	Muscle_Skeletal
AFR-like	ENSG00000118181.10	RPS25	0.718666	0.0243571	0.472347	0.997814	Muscle_Skeletal
AFR-like	ENSG00000136267.13	DGKB	0.717932	0.0127339	0.472799	0.997814	Muscle_Skeletal
AFR-like	ENSG00000227345.8	PARG	0.717744	0.121099	0.472915	0.997814	Muscle_Skeletal
AFR-like	ENSG00000143575.14	HAX1	-0.717656	-0.119723	0.472969	0.997814	Muscle_Skeletal
AFR-like	ENSG00000182158.14	CREB3L2	0.717526	0.00494041	0.47305	0.997814	Muscle_Skeletal
AFR-like	ENSG00000178538.9	CA8	-0.717188	-0.0300293	0.473258	0.997814	Muscle_Skeletal
AFR-like	ENSG00000156218.12	ADAMTSL3	0.715973	0.0582061	0.474008	0.997814	Muscle_Skeletal
AFR-like	ENSG00000100941.8	PNN	-0.715604	-0.0541343	0.474236	0.997814	Muscle_Skeletal
AFR-like	ENSG00000204711.8	C9orf135	0.715561	0.029808	0.474263	0.997814	Muscle_Skeletal
AFR-like	ENSG00000256433.2	RP1-102E24.8	-0.715417	-0.0262681	0.474352	0.997814	Muscle_Skeletal
AFR-like	ENSG00000081320.10	STK17B	-0.715386	-0.0218763	0.47437	0.997814	Muscle_Skeletal
AFR-like	ENSG00000169252.5	ADRB2	-0.715158	-0.0321455	0.474512	0.997814	Muscle_Skeletal
AFR-like	ENSG00000003393.14	ALS2	-0.714967	-0.041651	0.47463	0.997814	Muscle_Skeletal
AFR-like	ENSG00000130270.16	ATP8B3	0.714505	0.0174596	0.474915	0.997814	Muscle_Skeletal
AFR-like	ENSG00000172175.12	MALT1	-0.714488	-0.0251732	0.474925	0.997814	Muscle_Skeletal
AFR-like	ENSG00000152291.13	TGOLN2	0.714276	0.0868797	0.475057	0.997814	Muscle_Skeletal
AFR-like	ENSG00000142675.17	CNKSR1	0.714213	0.0223626	0.475095	0.997814	Muscle_Skeletal
AFR-like	ENSG00000116194.12	ANGPTL1	0.71414	0.00371288	0.47514	0.997814	Muscle_Skeletal
AFR-like	ENSG00000227877.6	MRLN	0.713963	0.0808585	0.47525	0.997814	Muscle_Skeletal
AFR-like	ENSG00000110104.11	CCDC86	-0.713764	-0.0242486	0.475373	0.997814	Muscle_Skeletal
AFR-like	ENSG00000014641.17	MDH1	0.713758	0.114079	0.475377	0.997814	Muscle_Skeletal
AFR-like	ENSG00000164896.19	FASTK	-0.713527	-0.1393	0.47552	0.997814	Muscle_Skeletal
AFR-like	ENSG00000178719.16	GRINA	0.71305	0.0166472	0.475815	0.997814	Muscle_Skeletal
AFR-like	ENSG00000075142.13	SRI	-0.712786	-0.0811659	0.475978	0.997814	Muscle_Skeletal
AFR-like	ENSG00000170638.9	TRABD	0.712659	0.0406709	0.476057	0.997814	Muscle_Skeletal
AFR-like	ENSG00000124523.15	SIRT5	0.711926	0.111248	0.476511	0.997814	Muscle_Skeletal
AFR-like	ENSG00000229694.6	LINC00484	-0.711221	-0.0152694	0.476947	0.997814	Muscle_Skeletal
AFR-like	ENSG00000156170.12	NDUFAF6	0.71102	0.0449533	0.477072	0.997814	Muscle_Skeletal
AFR-like	ENSG00000142494.13	SLC47A1	0.710936	0.282514	0.477124	0.997814	Muscle_Skeletal
AFR-like	ENSG00000250490.1	LINC02145	0.710893	0.00785006	0.477151	0.997814	Muscle_Skeletal
AFR-like	ENSG00000180279.6	LINC01869	0.710054	0.0163989	0.477671	0.997814	Muscle_Skeletal
AFR-like	ENSG00000114503.10	NCBP2	0.709882	0.0658505	0.477777	0.997814	Muscle_Skeletal
AFR-like	ENSG00000164609.9	SLU7	0.709758	0.017474	0.477854	0.997814	Muscle_Skeletal
AFR-like	ENSG00000160392.13	C19orf47	0.709696	0.0331918	0.477893	0.997814	Muscle_Skeletal
AFR-like	ENSG00000216921.7	AC131097.4	-0.708811	-0.0151851	0.478442	0.997814	Muscle_Skeletal
AFR-like	ENSG00000198502.5	HLA-DRB5	-0.708266	-0.00452156	0.47878	0.997814	Muscle_Skeletal
AFR-like	ENSG00000134291.11	TMEM106C	0.708237	0.0302132	0.478798	0.997814	Muscle_Skeletal
AFR-like	ENSG00000127533.3	F2RL3	0.707828	0.0405797	0.479052	0.997814	Muscle_Skeletal
AFR-like	ENSG00000115694.14	STK25	-0.707615	-0.0306783	0.479184	0.997814	Muscle_Skeletal
AFR-like	ENSG00000163320.10	CGGBP1	-0.707226	-0.048504	0.479426	0.997814	Muscle_Skeletal
AFR-like	ENSG00000233791.5	LINC01136	-0.707207	-0.0134227	0.479438	0.997814	Muscle_Skeletal
AFR-like	ENSG00000109065.11	NAT9	-0.707145	-0.0753765	0.479477	0.997814	Muscle_Skeletal
AFR-like	ENSG00000037474.14	NSUN2	-0.70703	-0.0387954	0.479548	0.997814	Muscle_Skeletal
AFR-like	ENSG00000102760.12	RGCC	-0.706996	-0.0341272	0.479569	0.997814	Muscle_Skeletal
AFR-like	ENSG00000185127.6	C6orf120	0.706857	0.0460901	0.479655	0.997814	Muscle_Skeletal
AFR-like	ENSG00000111530.12	CAND1	0.706766	0.0439564	0.479712	0.997814	Muscle_Skeletal
AFR-like	ENSG00000175322.11	ZNF519	-0.706647	-0.010999	0.479786	0.997814	Muscle_Skeletal
AFR-like	ENSG00000181778.4	TMEM252	0.706445	0.0166142	0.479912	0.997814	Muscle_Skeletal
AFR-like	ENSG00000176678.5	FOXL1	-0.706258	-0.0107183	0.480027	0.997814	Muscle_Skeletal
AFR-like	ENSG00000165898.13	ISCA2	0.705957	0.165876	0.480215	0.997814	Muscle_Skeletal
AFR-like	ENSG00000180488.14	MIGA1	0.70576	0.0724477	0.480338	0.997814	Muscle_Skeletal
AFR-like	ENSG00000139725.7	RHOF	0.705663	0.0113342	0.480398	0.997814	Muscle_Skeletal
AFR-like	ENSG00000283633.1	AC005301.9	0.705103	0.0172039	0.480746	0.997814	Muscle_Skeletal
AFR-like	ENSG00000125877.12	ITPA	0.705009	0.0126233	0.480804	0.997814	Muscle_Skeletal
AFR-like	ENSG00000147457.13	CHMP7	-0.704922	-0.0374989	0.480859	0.997814	Muscle_Skeletal
AFR-like	ENSG00000198648.10	STK39	0.703947	0.0129887	0.481466	0.997814	Muscle_Skeletal
AFR-like	ENSG00000061938.16	TNK2	0.703906	0.137611	0.481491	0.997814	Muscle_Skeletal
AFR-like	ENSG00000204308.7	RNF5	-0.70373	-0.0165022	0.481601	0.997814	Muscle_Skeletal
AFR-like	ENSG00000148634.15	HERC4	0.703657	0.055949	0.481647	0.997814	Muscle_Skeletal
AFR-like	ENSG00000160213.6	CSTB	0.703493	0.00959991	0.481749	0.997814	Muscle_Skeletal
AFR-like	ENSG00000052749.13	RRP12	-0.703292	-0.00888639	0.481874	0.997814	Muscle_Skeletal
AFR-like	ENSG00000085831.15	TTC39A	0.702621	0.185134	0.482292	0.997814	Muscle_Skeletal
AFR-like	ENSG00000126934.13	MAP2K2	-0.70255	-0.0677628	0.482336	0.997814	Muscle_Skeletal
AFR-like	ENSG00000136240.9	KDELR2	0.70237	0.0152753	0.482448	0.997814	Muscle_Skeletal
AFR-like	ENSG00000178297.12	TMPRSS9	-0.702308	-0.0318562	0.482487	0.997814	Muscle_Skeletal
AFR-like	ENSG00000134809.8	TIMM10	-0.702145	-0.0193845	0.482589	0.997814	Muscle_Skeletal
AFR-like	ENSG00000086827.8	ZW10	0.70191	0.0419084	0.482736	0.997814	Muscle_Skeletal
AFR-like	ENSG00000115020.16	PIKFYVE	0.701856	0.0450797	0.482769	0.997814	Muscle_Skeletal
AFR-like	ENSG00000213585.10	VDAC1	0.701771	0.0957063	0.482822	0.997814	Muscle_Skeletal
AFR-like	ENSG00000164535.14	DAGLB	-0.70167	-0.0334898	0.482885	0.997814	Muscle_Skeletal
AFR-like	ENSG00000091140.13	DLD	-0.701472	-0.0651665	0.483009	0.997814	Muscle_Skeletal
AFR-like	ENSG00000265912.1	RP11-583F2.2	-0.700825	-0.029439	0.483412	0.997814	Muscle_Skeletal
AFR-like	ENSG00000115155.16	OTOF	-0.700728	-0.0114636	0.483473	0.997814	Muscle_Skeletal
AFR-like	ENSG00000172354.9	GNB2	-0.700699	-0.124598	0.483491	0.997814	Muscle_Skeletal
AFR-like	ENSG00000140406.3	MESDC1	0.700446	0.0705933	0.483649	0.997814	Muscle_Skeletal
AFR-like	ENSG00000151353.14	TMEM18	-0.700364	-0.0068409	0.4837	0.997814	Muscle_Skeletal
AFR-like	ENSG00000044090.8	CUL7	0.700306	0.0288842	0.483736	0.997814	Muscle_Skeletal
AFR-like	ENSG00000116957.12	TBCE	0.700291	0.0167874	0.483745	0.997814	Muscle_Skeletal
AFR-like	ENSG00000157800.17	SLC37A3	0.700242	0.0171517	0.483776	0.997814	Muscle_Skeletal
AFR-like	ENSG00000107829.13	FBXW4	-0.699813	-0.0349249	0.484044	0.997814	Muscle_Skeletal
AFR-like	ENSG00000170310.14	STX8	0.699712	0.0341376	0.484107	0.997814	Muscle_Skeletal
AFR-like	ENSG00000129625.12	REEP5	0.699701	0.0402091	0.484114	0.997814	Muscle_Skeletal
AFR-like	ENSG00000152240.12	HAUS1	-0.699567	-0.00308795	0.484198	0.997814	Muscle_Skeletal
AFR-like	ENSG00000164258.11	NDUFS4	-0.699527	-0.0363247	0.484223	0.997814	Muscle_Skeletal
AFR-like	ENSG00000119139.17	TJP2	-0.699418	-0.00808274	0.484291	0.997814	Muscle_Skeletal
AFR-like	ENSG00000145730.20	PAM	-0.699228	-0.0767089	0.48441	0.997814	Muscle_Skeletal
AFR-like	ENSG00000166704.11	ZNF606	0.699029	0.0284112	0.484534	0.997814	Muscle_Skeletal
AFR-like	ENSG00000267454.5	ZNF582-AS1	0.698878	0.0167806	0.484629	0.997814	Muscle_Skeletal
AFR-like	ENSG00000136811.16	ODF2	0.698568	0.0598397	0.484822	0.997814	Muscle_Skeletal
AFR-like	ENSG00000165983.14	PTER	-0.698386	-0.0262499	0.484936	0.997814	Muscle_Skeletal
AFR-like	ENSG00000177469.12	PTRF	-0.69824	-0.0355698	0.485027	0.997814	Muscle_Skeletal
AFR-like	ENSG00000126005.16	MMP24-AS1	-0.697912	-0.0166388	0.485232	0.997814	Muscle_Skeletal
AFR-like	ENSG00000136044.11	APPL2	-0.69675	-0.095248	0.485959	0.997814	Muscle_Skeletal
AFR-like	ENSG00000136111.12	TBC1D4	-0.696183	-0.0285131	0.486314	0.997814	Muscle_Skeletal
AFR-like	ENSG00000245848.2	CEBPA	-0.696154	-0.0223368	0.486333	0.997814	Muscle_Skeletal
AFR-like	ENSG00000168159.11	RNF187	0.696067	0.0329379	0.486387	0.997814	Muscle_Skeletal
AFR-like	ENSG00000114062.18	UBE3A	-0.696052	-0.0412944	0.486396	0.997814	Muscle_Skeletal
AFR-like	ENSG00000101282.8	RSPO4	-0.696008	-0.00784622	0.486424	0.997814	Muscle_Skeletal
AFR-like	ENSG00000171421.12	MRPL36	0.695744	0.00767223	0.486589	0.997814	Muscle_Skeletal
AFR-like	ENSG00000205609.12	EIF3CL	-0.695586	-0.0502827	0.486688	0.997814	Muscle_Skeletal
AFR-like	ENSG00000260743.1	RP11-255C15.3	-0.695326	-0.0600647	0.486851	0.997814	Muscle_Skeletal
AFR-like	ENSG00000130338.12	TULP4	0.694866	0.0287786	0.487139	0.997814	Muscle_Skeletal
AFR-like	ENSG00000135409.10	AMHR2	0.694662	0.0560661	0.487267	0.997814	Muscle_Skeletal
AFR-like	ENSG00000073614.12	KDM5A	-0.694587	-0.0430313	0.487314	0.997814	Muscle_Skeletal
AFR-like	ENSG00000033011.11	ALG1	-0.694311	-0.0657074	0.487487	0.997814	Muscle_Skeletal
AFR-like	ENSG00000108651.9	UTP6	0.694215	0.0734397	0.487547	0.997814	Muscle_Skeletal
AFR-like	ENSG00000263257.1	RP11-65J21.4	-0.694109	-0.027581	0.487614	0.997814	Muscle_Skeletal
AFR-like	ENSG00000109854.13	HTATIP2	0.694029	0.0198863	0.487664	0.997814	Muscle_Skeletal
AFR-like	ENSG00000283646.1	LINC02009	0.693974	0.033734	0.487699	0.997814	Muscle_Skeletal
AFR-like	ENSG00000088298.12	EDEM2	-0.69396	-0.0331134	0.487707	0.997814	Muscle_Skeletal
AFR-like	ENSG00000187474.4	FPR3	-0.693921	-0.0321298	0.487732	0.997814	Muscle_Skeletal
AFR-like	ENSG00000250486.3	FAM218A	0.693908	0.0302684	0.48774	0.997814	Muscle_Skeletal
AFR-like	ENSG00000178028.13	DMAP1	0.693574	0.0123705	0.487949	0.997814	Muscle_Skeletal
AFR-like	ENSG00000267605.5	CTD-3220F14.1	0.693412	0.0189749	0.488051	0.997814	Muscle_Skeletal
AFR-like	ENSG00000138326.18	RPS24	-0.693065	-0.0132271	0.488269	0.997814	Muscle_Skeletal
AFR-like	ENSG00000133983.14	COX16	0.692952	0.0386651	0.48834	0.997814	Muscle_Skeletal
AFR-like	ENSG00000078070.12	MCCC1	-0.692829	-0.013179	0.488417	0.997814	Muscle_Skeletal
AFR-like	ENSG00000176108.9	CHMP6	0.692609	0.0144817	0.488555	0.997814	Muscle_Skeletal
AFR-like	ENSG00000146540.14	C7orf50	-0.692536	-0.03476	0.488601	0.997814	Muscle_Skeletal
AFR-like	ENSG00000121073.13	SLC35B1	0.692433	0.0491454	0.488665	0.997814	Muscle_Skeletal
AFR-like	ENSG00000281769.1	LINC01230	0.692319	0.0250199	0.488737	0.997814	Muscle_Skeletal
AFR-like	ENSG00000168566.12	SNRNP48	0.692254	0.01639	0.488778	0.997814	Muscle_Skeletal
AFR-like	ENSG00000108556.7	CHRNE	-0.691678	-0.0153418	0.489139	0.997814	Muscle_Skeletal
AFR-like	ENSG00000124374.8	PAIP2B	-0.691663	-0.0402809	0.489149	0.997814	Muscle_Skeletal
AFR-like	ENSG00000058085.14	LAMC2	-0.691625	-0.027094	0.489173	0.997814	Muscle_Skeletal
AFR-like	ENSG00000165716.10	FAM69B	0.691589	0.0772911	0.489195	0.997814	Muscle_Skeletal
AFR-like	ENSG00000232237.3	ASCL5	0.69153	0.013865	0.489233	0.997814	Muscle_Skeletal
AFR-like	ENSG00000155256.17	ZFYVE27	-0.691278	-0.0157465	0.489391	0.997814	Muscle_Skeletal
AFR-like	ENSG00000134684.10	YARS	0.690895	0.160545	0.489632	0.997814	Muscle_Skeletal
AFR-like	ENSG00000179456.10	ZBTB18	0.690732	0.0476833	0.489734	0.997814	Muscle_Skeletal
AFR-like	ENSG00000168653.10	NDUFS5	0.690613	0.0175642	0.489809	0.997814	Muscle_Skeletal
AFR-like	ENSG00000122687.17	MRM2	-0.690455	-0.0173363	0.489908	0.997814	Muscle_Skeletal
AFR-like	ENSG00000156162.16	DPY19L4	-0.690333	-0.0586358	0.489985	0.997814	Muscle_Skeletal
AFR-like	ENSG00000186160.4	CYP4Z1	0.69021	0.0202357	0.490062	0.997814	Muscle_Skeletal
AFR-like	ENSG00000150967.17	ABCB9	-0.689932	-0.0255268	0.490237	0.997814	Muscle_Skeletal
AFR-like	ENSG00000213445.9	SIPA1	0.68976	0.0772939	0.490345	0.997814	Muscle_Skeletal
AFR-like	ENSG00000196126.11	HLA-DRB1	-0.689646	-0.0166467	0.490417	0.997814	Muscle_Skeletal
AFR-like	ENSG00000204843.12	DCTN1	-0.689572	-0.195107	0.490463	0.997814	Muscle_Skeletal
AFR-like	ENSG00000144230.16	GPR17	-0.689525	-0.00549087	0.490493	0.997814	Muscle_Skeletal
AFR-like	ENSG00000164307.12	ERAP1	0.689429	0.00885444	0.490553	0.997814	Muscle_Skeletal
AFR-like	ENSG00000103351.12	CLUAP1	0.689363	0.0133126	0.490595	0.997814	Muscle_Skeletal
AFR-like	ENSG00000106415.12	GLCCI1	-0.688365	-0.0165756	0.491223	0.997814	Muscle_Skeletal
AFR-like	ENSG00000182676.4	PPP1R27	-0.68831	-0.0300012	0.491257	0.997814	Muscle_Skeletal
AFR-like	ENSG00000160439.15	RDH13	-0.688289	-0.0138915	0.491271	0.997814	Muscle_Skeletal
AFR-like	ENSG00000264247.1	LINC00909	0.688029	0.0125957	0.491435	0.997814	Muscle_Skeletal
AFR-like	ENSG00000119242.8	CCDC92	-0.687963	-0.0582274	0.491476	0.997814	Muscle_Skeletal
AFR-like	ENSG00000143776.18	CDC42BPA	-0.687787	-0.0122718	0.491587	0.997814	Muscle_Skeletal
AFR-like	ENSG00000170425.3	ADORA2B	0.687292	0.00391678	0.491899	0.997814	Muscle_Skeletal
AFR-like	ENSG00000120328.6	PCDHB12	0.687144	0.0138864	0.491992	0.997814	Muscle_Skeletal
AFR-like	ENSG00000122335.13	SERAC1	-0.687122	-0.0153667	0.492006	0.997814	Muscle_Skeletal
AFR-like	ENSG00000270885.1	RASL10B	-0.68691	-0.0550628	0.49214	0.997814	Muscle_Skeletal
AFR-like	ENSG00000132122.11	SPATA6	-0.686733	-0.0472435	0.492251	0.997814	Muscle_Skeletal
AFR-like	ENSG00000139192.11	TAPBPL	0.68621	0.0119322	0.49258	0.997814	Muscle_Skeletal
AFR-like	ENSG00000134318.13	ROCK2	-0.686164	-0.024241	0.49261	0.997814	Muscle_Skeletal
AFR-like	ENSG00000171217.5	CLDN20	0.686155	0.0330956	0.492615	0.997814	Muscle_Skeletal
AFR-like	ENSG00000072818.11	ACAP1	0.686146	0.0364939	0.492621	0.997814	Muscle_Skeletal
AFR-like	ENSG00000173456.4	RNF26	0.68606	0.00907006	0.492675	0.997814	Muscle_Skeletal
AFR-like	ENSG00000105355.8	PLIN3	0.685205	0.0483743	0.493214	0.997814	Muscle_Skeletal
AFR-like	ENSG00000117480.15	FAAH	-0.6851	-0.0407479	0.493281	0.997814	Muscle_Skeletal
AFR-like	ENSG00000143409.15	MINDY1	-0.685085	-0.0299826	0.49329	0.997814	Muscle_Skeletal
AFR-like	ENSG00000099904.15	ZDHHC8	0.684723	0.0403963	0.493519	0.997814	Muscle_Skeletal
AFR-like	ENSG00000119912.15	IDE	0.684711	0.106532	0.493526	0.997814	Muscle_Skeletal
AFR-like	ENSG00000166902.4	MRPL16	-0.684604	-0.0646323	0.493594	0.997814	Muscle_Skeletal
AFR-like	ENSG00000100626.16	GALNT16	0.684438	0.0181961	0.493699	0.997814	Muscle_Skeletal
AFR-like	ENSG00000168246.5	UBTD2	0.684209	0.0318176	0.493843	0.997814	Muscle_Skeletal
AFR-like	ENSG00000133619.17	KRBA1	-0.684128	-0.0303423	0.493894	0.997814	Muscle_Skeletal
AFR-like	ENSG00000230724.9	LINC01001	0.683832	0.0211618	0.494081	0.997814	Muscle_Skeletal
AFR-like	ENSG00000121897.14	LIAS	0.683535	0.0957526	0.494269	0.997814	Muscle_Skeletal
AFR-like	ENSG00000107186.16	MPDZ	-0.683091	-0.0290664	0.494549	0.997814	Muscle_Skeletal
AFR-like	ENSG00000158792.15	SPATA2L	-0.68308	-0.0383881	0.494556	0.997814	Muscle_Skeletal
AFR-like	ENSG00000149596.6	JPH2	-0.682885	-0.0378987	0.49468	0.997814	Muscle_Skeletal
AFR-like	ENSG00000064995.16	TAF11	0.682852	0.0305178	0.4947	0.997814	Muscle_Skeletal
AFR-like	ENSG00000189266.11	PNRC2	-0.682112	-0.0264048	0.495168	0.997814	Muscle_Skeletal
AFR-like	ENSG00000073969.18	NSF	0.682049	0.0258132	0.495208	0.997814	Muscle_Skeletal
AFR-like	ENSG00000159346.12	ADIPOR1	-0.681688	-0.0314061	0.495437	0.997814	Muscle_Skeletal
AFR-like	ENSG00000111450.13	STX2	-0.68127	-0.00910823	0.495701	0.997814	Muscle_Skeletal
AFR-like	ENSG00000059769.19	DNAJC25	0.680946	0.0115125	0.495906	0.997814	Muscle_Skeletal
AFR-like	ENSG00000158869.10	FCER1G	0.680712	0.0528834	0.496053	0.997814	Muscle_Skeletal
AFR-like	ENSG00000107736.19	CDH23	0.680662	0.0217652	0.496085	0.997814	Muscle_Skeletal
AFR-like	ENSG00000128039.10	SRD5A3	-0.680548	-0.00422597	0.496158	0.997814	Muscle_Skeletal
AFR-like	ENSG00000171492.14	LRRC8D	-0.680535	-0.0269708	0.496166	0.997814	Muscle_Skeletal
AFR-like	ENSG00000228484.1	RP11-106M7.1	0.680471	0.0168913	0.496206	0.997814	Muscle_Skeletal
AFR-like	ENSG00000105669.13	COPE	0.680059	0.11569	0.496467	0.997814	Muscle_Skeletal
AFR-like	ENSG00000266412.5	NCOA4	-0.679887	-0.0870723	0.496576	0.997814	Muscle_Skeletal
AFR-like	ENSG00000108883.12	EFTUD2	-0.679511	-0.0731529	0.496814	0.997814	Muscle_Skeletal
AFR-like	ENSG00000107521.18	HPS1	-0.679488	-0.0128624	0.496829	0.997814	Muscle_Skeletal
AFR-like	ENSG00000254837.2	AP001372.2	0.679073	0.0267653	0.497091	0.997814	Muscle_Skeletal
AFR-like	ENSG00000179270.6	C2orf71	0.679038	0.0249951	0.497114	0.997814	Muscle_Skeletal
AFR-like	ENSG00000140511.11	HAPLN3	0.678617	0.0298514	0.49738	0.997814	Muscle_Skeletal
AFR-like	ENSG00000180398.11	MCFD2	0.678546	0.0129484	0.497425	0.997814	Muscle_Skeletal
AFR-like	ENSG00000197536.11	C5orf56	0.678347	0.021596	0.497552	0.997814	Muscle_Skeletal
AFR-like	ENSG00000137225.12	CAPN11	0.677547	0.0184687	0.498059	0.997814	Muscle_Skeletal
AFR-like	ENSG00000255328.1	RP11-326C3.12	-0.677374	-0.0158695	0.498169	0.997814	Muscle_Skeletal
AFR-like	ENSG00000254004.6	ZNF260	0.677175	0.0578579	0.498295	0.997814	Muscle_Skeletal
AFR-like	ENSG00000175224.16	ATG13	-0.676959	-0.0833175	0.498432	0.997814	Muscle_Skeletal
AFR-like	ENSG00000104450.12	SPAG1	0.676823	0.0126837	0.498518	0.997814	Muscle_Skeletal
AFR-like	ENSG00000119900.7	OGFRL1	-0.676672	-0.0665916	0.498614	0.997814	Muscle_Skeletal
AFR-like	ENSG00000083845.8	RPS5	-0.676649	-0.0286563	0.498629	0.997814	Muscle_Skeletal
AFR-like	ENSG00000273033.2	LINC02035	-0.67655	-0.0283856	0.498692	0.997814	Muscle_Skeletal
AFR-like	ENSG00000176903.4	PNMA1	0.676439	0.0226975	0.498762	0.997814	Muscle_Skeletal
AFR-like	ENSG00000196262.13	PPIA	-0.676434	-0.114762	0.498765	0.997814	Muscle_Skeletal
AFR-like	ENSG00000171763.18	SPATA5L1	0.676328	0.0102703	0.498833	0.997814	Muscle_Skeletal
AFR-like	ENSG00000086544.2	ITPKC	-0.675912	-0.0345835	0.499096	0.997814	Muscle_Skeletal
AFR-like	ENSG00000234840.1	LINC01239	0.675607	0.0244632	0.49929	0.997814	Muscle_Skeletal
AFR-like	ENSG00000167740.9	CYB5D2	-0.67534	-0.0210551	0.49946	0.997814	Muscle_Skeletal
AFR-like	ENSG00000127249.14	ATP13A4	0.675306	0.00327916	0.499481	0.997814	Muscle_Skeletal
AFR-like	ENSG00000159640.15	ACE	-0.675146	-0.0634699	0.499583	0.997814	Muscle_Skeletal
AFR-like	ENSG00000204851.6	PNMAL2	0.675109	0.0147351	0.499606	0.997814	Muscle_Skeletal
AFR-like	ENSG00000104728.15	ARHGEF10	-0.675016	-0.0477782	0.499666	0.997814	Muscle_Skeletal
AFR-like	ENSG00000173821.19	RNF213	0.674888	0.0393092	0.499747	0.997814	Muscle_Skeletal
AFR-like	ENSG00000157637.12	SLC38A10	-0.674425	-0.0090189	0.500041	0.997814	Muscle_Skeletal
AFR-like	ENSG00000103184.11	SEC14L5	0.674185	0.0159968	0.500194	0.997814	Muscle_Skeletal
AFR-like	ENSG00000157152.16	SYN2	-0.674068	-0.0120629	0.500268	0.997814	Muscle_Skeletal
AFR-like	ENSG00000163466.15	ARPC2	0.674027	0.0149855	0.500294	0.997814	Muscle_Skeletal
AFR-like	ENSG00000214078.12	CPNE1	-0.673838	-0.00675052	0.500414	0.997814	Muscle_Skeletal
AFR-like	ENSG00000089818.17	NECAP1	0.673837	0.0439191	0.500415	0.997814	Muscle_Skeletal
AFR-like	ENSG00000137877.9	SPTBN5	-0.673353	-0.00685429	0.500723	0.997814	Muscle_Skeletal
AFR-like	ENSG00000168795.4	ZBTB5	0.672455	0.0443607	0.501294	0.997814	Muscle_Skeletal
AFR-like	ENSG00000065615.13	CYB5R4	0.672442	0.027607	0.501302	0.997814	Muscle_Skeletal
AFR-like	ENSG00000184677.16	ZBTB40	-0.67204	-0.0615668	0.501558	0.997814	Muscle_Skeletal
AFR-like	ENSG00000243317.7	C7orf73	-0.671826	-0.022425	0.501694	0.997814	Muscle_Skeletal
AFR-like	ENSG00000277494.1	GPIHBP1	0.671743	0.0202206	0.501748	0.997814	Muscle_Skeletal
AFR-like	ENSG00000213462.4	ERV3-1	-0.671737	-0.0146475	0.501751	0.997814	Muscle_Skeletal
AFR-like	ENSG00000173064.12	HECTD4	-0.671451	-0.0239264	0.501933	0.997814	Muscle_Skeletal
AFR-like	ENSG00000138115.13	CYP2C8	-0.671185	-0.0088295	0.502103	0.997814	Muscle_Skeletal
AFR-like	ENSG00000182871.14	COL18A1	-0.671068	-0.0160147	0.502177	0.997814	Muscle_Skeletal
AFR-like	ENSG00000162976.12	PQLC3	0.671061	0.0316243	0.502182	0.997814	Muscle_Skeletal
AFR-like	ENSG00000255250.1	CTD-2005H7.2	-0.670781	-0.0118288	0.50236	0.997814	Muscle_Skeletal
AFR-like	ENSG00000125046.14	SSUH2	-0.670535	-0.0230786	0.502517	0.997814	Muscle_Skeletal
AFR-like	ENSG00000139194.7	RBP5	0.670344	0.0514429	0.502638	0.997814	Muscle_Skeletal
AFR-like	ENSG00000132824.13	SERINC3	0.669848	1.85261	0.502955	0.997814	Muscle_Skeletal
AFR-like	ENSG00000143367.15	TUFT1	-0.669846	0.000958939	0.502956	0.997814	Muscle_Skeletal
AFR-like	ENSG00000101126.15	ADNP	-0.669813	-0.0418026	0.502977	0.997814	Muscle_Skeletal
AFR-like	ENSG00000143753.12	DEGS1	0.669638	0.0232444	0.503089	0.997814	Muscle_Skeletal
AFR-like	ENSG00000087494.15	PTHLH	-0.669467	-0.0212497	0.503198	0.997814	Muscle_Skeletal
AFR-like	ENSG00000198721.12	ECI2	0.669073	0.0306203	0.503449	0.997814	Muscle_Skeletal
AFR-like	ENSG00000005961.17	ITGA2B	-0.669062	-0.0232859	0.503456	0.997814	Muscle_Skeletal
AFR-like	ENSG00000124212.5	PTGIS	0.668964	0.0242992	0.503518	0.997814	Muscle_Skeletal
AFR-like	ENSG00000163815.5	CLEC3B	-0.668816	-0.0472192	0.503613	0.997814	Muscle_Skeletal
AFR-like	ENSG00000104312.7	RIPK2	0.668563	0.0154371	0.503775	0.997814	Muscle_Skeletal
AFR-like	ENSG00000149295.13	DRD2	0.668526	0.00605468	0.503798	0.997814	Muscle_Skeletal
AFR-like	ENSG00000162592.9	CCDC27	0.66815	0.0204873	0.504038	0.997814	Muscle_Skeletal
AFR-like	ENSG00000125485.17	DDX31	0.66784	0.0312431	0.504235	0.997814	Muscle_Skeletal
AFR-like	ENSG00000214941.7	ZSWIM7	0.6668	0.00621652	0.5049	0.997814	Muscle_Skeletal
AFR-like	ENSG00000180257.13	ZNF816	-0.666618	-0.00779094	0.505016	0.997814	Muscle_Skeletal
AFR-like	ENSG00000113272.13	THG1L	0.666414	0.0553643	0.505146	0.997814	Muscle_Skeletal
AFR-like	ENSG00000082212.12	ME2	0.666381	0.0256958	0.505168	0.997814	Muscle_Skeletal
AFR-like	ENSG00000186470.13	BTN3A2	0.666063	0.00910391	0.505371	0.997814	Muscle_Skeletal
AFR-like	ENSG00000142661.18	MYOM3	-0.66586	-0.0296593	0.505501	0.997814	Muscle_Skeletal
AFR-like	ENSG00000197860.9	SGTB	0.66576	0.0159926	0.505564	0.997814	Muscle_Skeletal
AFR-like	ENSG00000248441.6	LINC01197	-0.66542	-0.0124947	0.505782	0.997814	Muscle_Skeletal
AFR-like	ENSG00000128274.15	A4GALT	0.665405	0.0096238	0.505791	0.997814	Muscle_Skeletal
AFR-like	ENSG00000243056.1	EIF4EBP3	-0.665134	-0.0210414	0.505965	0.997814	Muscle_Skeletal
AFR-like	ENSG00000223802.7	CERS1	0.66508	0.00889398	0.505999	0.997814	Muscle_Skeletal
AFR-like	ENSG00000186088.15	GSAP	0.664946	0.00864166	0.506085	0.997814	Muscle_Skeletal
AFR-like	ENSG00000278090.1	RP11-6O2.2	-0.664676	-0.0155498	0.506258	0.997814	Muscle_Skeletal
AFR-like	ENSG00000116031.8	CD207	0.664646	0.0256086	0.506277	0.997814	Muscle_Skeletal
AFR-like	ENSG00000188312.13	CENPP	-0.664597	-0.00435527	0.506308	0.997814	Muscle_Skeletal
AFR-like	ENSG00000130518.16	KIAA1683	0.664498	0.0240615	0.506372	0.997814	Muscle_Skeletal
AFR-like	ENSG00000203872.6	C6orf163	0.664433	0.0166023	0.506413	0.997814	Muscle_Skeletal
AFR-like	ENSG00000185324.21	CDK10	-0.66442	-0.0241663	0.506422	0.997814	Muscle_Skeletal
AFR-like	ENSG00000138802.11	SEC24B	-0.663852	-0.041315	0.506785	0.997814	Muscle_Skeletal
AFR-like	ENSG00000135686.12	KLHL36	0.663542	0.0360618	0.506984	0.997814	Muscle_Skeletal
AFR-like	ENSG00000145391.13	SETD7	0.66349	0.00733903	0.507017	0.997814	Muscle_Skeletal
AFR-like	ENSG00000128313.2	APOL5	0.663489	0.00725873	0.507018	0.997814	Muscle_Skeletal
AFR-like	ENSG00000180902.17	D2HGDH	0.662826	0.0125271	0.507442	0.997814	Muscle_Skeletal
AFR-like	ENSG00000222041.10	CYTOR	0.662772	0.0731603	0.507477	0.997814	Muscle_Skeletal
AFR-like	ENSG00000241973.10	PI4KA	-0.662635	-0.0427832	0.507564	0.997814	Muscle_Skeletal
AFR-like	ENSG00000073008.14	PVR	-0.662623	-0.00804594	0.507572	0.997814	Muscle_Skeletal
AFR-like	ENSG00000152219.4	ARL14EP	0.662043	0.0322095	0.507944	0.997814	Muscle_Skeletal
AFR-like	ENSG00000146587.17	RBAK	0.661896	0.0199582	0.508038	0.997814	Muscle_Skeletal
AFR-like	ENSG00000167157.10	PRRX2	-0.661532	-0.0180741	0.508271	0.997814	Muscle_Skeletal
AFR-like	ENSG00000175220.11	ARHGAP1	0.661451	0.0196682	0.508323	0.997814	Muscle_Skeletal
AFR-like	ENSG00000174684.6	B4GAT1	0.661168	0.0847175	0.508505	0.997814	Muscle_Skeletal
AFR-like	ENSG00000099290.15	WASHC2A	0.661099	0.0156837	0.508549	0.997814	Muscle_Skeletal
AFR-like	ENSG00000100360.14	IFT27	-0.66108	-0.0506204	0.508561	0.997814	Muscle_Skeletal
AFR-like	ENSG00000262089.1	RP11-589P10.5	-0.660924	-0.0379937	0.508661	0.997814	Muscle_Skeletal
AFR-like	ENSG00000175287.18	PHYHD1	-0.660825	-0.0126988	0.508724	0.997814	Muscle_Skeletal
AFR-like	ENSG00000174059.16	CD34	-0.66082	-0.115534	0.508727	0.997814	Muscle_Skeletal
AFR-like	ENSG00000145365.10	TIFA	-0.660736	-0.0154989	0.508782	0.997814	Muscle_Skeletal
AFR-like	ENSG00000142627.12	EPHA2	-0.660692	-0.0509943	0.50881	0.997814	Muscle_Skeletal
AFR-like	ENSG00000258429.1	PDF	-0.66066	-0.0641703	0.508831	0.997814	Muscle_Skeletal
AFR-like	ENSG00000162517.12	PEF1	-0.660643	-0.0275304	0.508841	0.997814	Muscle_Skeletal
AFR-like	ENSG00000146242.8	TPBG	0.660538	0.0223066	0.508909	0.997814	Muscle_Skeletal
AFR-like	ENSG00000138175.8	ARL3	0.66018	0.0249922	0.509139	0.997814	Muscle_Skeletal
AFR-like	ENSG00000108826.15	MRPL27	0.660124	0.211491	0.509174	0.997814	Muscle_Skeletal
AFR-like	ENSG00000188910.7	GJB3	0.660093	0.0416933	0.509194	0.997814	Muscle_Skeletal
AFR-like	ENSG00000159202.17	UBE2Z	0.659512	0.0384097	0.509567	0.997814	Muscle_Skeletal
AFR-like	ENSG00000129151.8	BBOX1	0.659303	0.0317743	0.509701	0.997814	Muscle_Skeletal
AFR-like	ENSG00000110074.10	FOXRED1	0.658991	0.00787962	0.509901	0.997814	Muscle_Skeletal
AFR-like	ENSG00000109519.12	GRPEL1	-0.658915	-0.0168535	0.50995	0.997814	Muscle_Skeletal
AFR-like	ENSG00000129128.12	SPCS3	-0.658834	-0.0478361	0.510002	0.997814	Muscle_Skeletal
AFR-like	ENSG00000110077.14	MS4A6A	-0.658706	-0.126213	0.510084	0.997814	Muscle_Skeletal
AFR-like	ENSG00000197579.7	TOPORS	0.658404	0.10418	0.510279	0.997814	Muscle_Skeletal
AFR-like	ENSG00000249459.8	ZNF286B	-0.658233	-0.00641978	0.510389	0.997814	Muscle_Skeletal
AFR-like	ENSG00000175137.10	SH3BP5L	-0.657986	-0.0389401	0.510547	0.997814	Muscle_Skeletal
AFR-like	ENSG00000114054.13	PCCB	0.657861	0.0320452	0.510627	0.997814	Muscle_Skeletal
AFR-like	ENSG00000187189.10	TSPYL4	-0.657366	-0.0338915	0.510945	0.997814	Muscle_Skeletal
AFR-like	ENSG00000090863.11	GLG1	0.657088	0.0555785	0.511124	0.997814	Muscle_Skeletal
AFR-like	ENSG00000237232.7	ZNF295-AS1	0.657016	0.011663	0.51117	0.997814	Muscle_Skeletal
AFR-like	ENSG00000103356.15	EARS2	0.656911	0.00883937	0.511238	0.997814	Muscle_Skeletal
AFR-like	ENSG00000213799.11	ZNF845	0.656685	0.0131978	0.511383	0.997814	Muscle_Skeletal
AFR-like	ENSG00000101199.12	ARFGAP1	-0.656652	-0.0282014	0.511405	0.997814	Muscle_Skeletal
AFR-like	ENSG00000272459.1	RP11-1277A3.3	-0.656404	-0.013712	0.511564	0.997814	Muscle_Skeletal
AFR-like	ENSG00000249685.1	RP11-360F5.3	-0.656396	-0.00919579	0.511569	0.997814	Muscle_Skeletal
AFR-like	ENSG00000146707.14	POMZP3	-0.656262	-0.0037763	0.511656	0.997814	Muscle_Skeletal
AFR-like	ENSG00000283317.1	RP11-122G18.11	0.65613	0.0159515	0.51174	0.997814	Muscle_Skeletal
AFR-like	ENSG00000078487.17	ZCWPW1	0.656092	0.00570357	0.511765	0.997814	Muscle_Skeletal
AFR-like	ENSG00000267364.1	RP11-47L3.1	0.656028	0.0293222	0.511806	0.997814	Muscle_Skeletal
AFR-like	ENSG00000135596.17	MICAL1	0.655847	0.028545	0.511923	0.997814	Muscle_Skeletal
AFR-like	ENSG00000169598.15	DFFB	0.655391	0.0128591	0.512216	0.997814	Muscle_Skeletal
AFR-like	ENSG00000154040.20	CABYR	-0.655272	-0.0326244	0.512293	0.997814	Muscle_Skeletal
AFR-like	ENSG00000143028.8	SYPL2	0.655256	0.00805778	0.512303	0.997814	Muscle_Skeletal
AFR-like	ENSG00000148411.7	NACC2	-0.655132	-0.0217506	0.512382	0.997814	Muscle_Skeletal
AFR-like	ENSG00000254852.8	NPIPA2	-0.654982	-0.0316799	0.512479	0.997814	Muscle_Skeletal
AFR-like	ENSG00000198189.10	HSD17B11	0.654727	0.0300463	0.512644	0.997814	Muscle_Skeletal
AFR-like	ENSG00000105251.10	SHD	0.654273	0.00596051	0.512936	0.997814	Muscle_Skeletal
AFR-like	ENSG00000248508.6	SRP14-AS1	-0.654091	-0.00773492	0.513053	0.997814	Muscle_Skeletal
AFR-like	ENSG00000152256.13	PDK1	-0.65359	-0.00813729	0.513376	0.997814	Muscle_Skeletal
AFR-like	ENSG00000183486.12	MX2	0.653517	0.018338	0.513423	0.997814	Muscle_Skeletal
AFR-like	ENSG00000104497.13	SNX16	0.653396	0.00706085	0.513501	0.997814	Muscle_Skeletal
AFR-like	ENSG00000196329.11	GIMAP5	0.653284	0.0226037	0.513573	0.997814	Muscle_Skeletal
AFR-like	ENSG00000144659.10	SLC25A38	-0.653106	-0.0641157	0.513688	0.997814	Muscle_Skeletal
AFR-like	ENSG00000089351.14	GRAMD1A	0.653075	0.0120817	0.513708	0.997814	Muscle_Skeletal
AFR-like	ENSG00000120341.18	SEC16B	-0.652821	-0.0116225	0.513872	0.997814	Muscle_Skeletal
AFR-like	ENSG00000174130.12	TLR6	0.652735	0.0402941	0.513927	0.997814	Muscle_Skeletal
AFR-like	ENSG00000102924.11	CBLN1	-0.652713	-0.0178461	0.513942	0.997814	Muscle_Skeletal
AFR-like	ENSG00000272983.1	RP11-508N22.12	-0.652539	-0.0150745	0.514054	0.997814	Muscle_Skeletal
AFR-like	ENSG00000166796.11	LDHC	0.652437	0.00448013	0.514119	0.997814	Muscle_Skeletal
AFR-like	ENSG00000103510.19	KAT8	-0.6524	-0.00910652	0.514143	0.997814	Muscle_Skeletal
AFR-like	ENSG00000112562.18	SMOC2	0.652342	0.0186406	0.514181	0.997814	Muscle_Skeletal
AFR-like	ENSG00000153132.12	CLGN	0.65223	0.015639	0.514253	0.997814	Muscle_Skeletal
AFR-like	ENSG00000168216.10	LMBRD1	0.652216	0.0321403	0.514262	0.997814	Muscle_Skeletal
AFR-like	ENSG00000105559.11	PLEKHA4	-0.652052	-0.0168589	0.514368	0.997814	Muscle_Skeletal
AFR-like	ENSG00000203880.11	PCMTD2	-0.651971	-0.0067776	0.51442	0.997814	Muscle_Skeletal
AFR-like	ENSG00000181274.6	FRAT2	-0.651927	-0.0204875	0.514448	0.997814	Muscle_Skeletal
AFR-like	ENSG00000153391.15	INO80C	-0.651503	-0.0188874	0.514722	0.997814	Muscle_Skeletal
AFR-like	ENSG00000133818.13	RRAS2	-0.651495	-0.0301083	0.514727	0.997814	Muscle_Skeletal
AFR-like	ENSG00000108433.16	GOSR2	-0.65131	-0.0264471	0.514847	0.997814	Muscle_Skeletal
AFR-like	ENSG00000204920.10	ZNF155	0.650943	0.0156975	0.515083	0.997814	Muscle_Skeletal
AFR-like	ENSG00000101181.17	MTG2	-0.650589	-0.00734426	0.515312	0.997814	Muscle_Skeletal
AFR-like	ENSG00000163931.15	TKT	-0.649962	-0.00669075	0.515717	0.997814	Muscle_Skeletal
AFR-like	ENSG00000136425.12	CIB2	0.64976	0.00595457	0.515847	0.997814	Muscle_Skeletal
AFR-like	ENSG00000183172.8	SMDT1	0.649426	0.00791853	0.516063	0.997814	Muscle_Skeletal
AFR-like	ENSG00000183111.11	ARHGEF37	-0.649414	-0.0234166	0.516071	0.997814	Muscle_Skeletal
AFR-like	ENSG00000187134.13	AKR1C1	-0.649101	-0.017383	0.516273	0.997814	Muscle_Skeletal
AFR-like	ENSG00000136715.17	SAP130	0.649007	0.0340747	0.516334	0.997814	Muscle_Skeletal
AFR-like	ENSG00000161010.14	MRNIP	-0.648496	-0.0252514	0.516664	0.997814	Muscle_Skeletal
AFR-like	ENSG00000111341.9	MGP	-0.648143	-0.114432	0.516892	0.997814	Muscle_Skeletal
AFR-like	ENSG00000197933.12	ZNF823	-0.647917	-0.0493004	0.517039	0.997814	Muscle_Skeletal
AFR-like	ENSG00000117122.13	MFAP2	-0.647802	-0.0205232	0.517113	0.997814	Muscle_Skeletal
AFR-like	ENSG00000144712.11	CAND2	0.647639	0.00935556	0.517218	0.997814	Muscle_Skeletal
AFR-like	ENSG00000105982.16	RNF32	0.647492	0.0431646	0.517313	0.997814	Muscle_Skeletal
AFR-like	ENSG00000198468.7	FLVCR1-AS1	0.647492	0.00481425	0.517314	0.997814	Muscle_Skeletal
AFR-like	ENSG00000065548.17	ZC3H15	0.64715	0.0382179	0.517535	0.997814	Muscle_Skeletal
AFR-like	ENSG00000204152.10	TIMM23B	0.646321	0.0250997	0.518071	0.997814	Muscle_Skeletal
AFR-like	ENSG00000160223.16	ICOSLG	-0.646234	-0.0110633	0.518128	0.997814	Muscle_Skeletal
AFR-like	ENSG00000187513.8	GJA4	0.646105	0.019855	0.518211	0.997814	Muscle_Skeletal
AFR-like	ENSG00000184898.6	RBM43	-0.645145	-0.0938236	0.518833	0.997814	Muscle_Skeletal
AFR-like	ENSG00000172728.15	FUT10	0.644784	0.0136071	0.519067	0.997814	Muscle_Skeletal
AFR-like	ENSG00000104064.16	GABPB1	-0.64478	-0.0172228	0.51907	0.997814	Muscle_Skeletal
AFR-like	ENSG00000113161.15	HMGCR	-0.644776	-0.0371687	0.519072	0.997814	Muscle_Skeletal
AFR-like	ENSG00000102606.17	ARHGEF7	-0.643902	-0.0101455	0.519639	0.997814	Muscle_Skeletal
AFR-like	ENSG00000169750.8	RAC3	-0.643673	-0.0134872	0.519788	0.997814	Muscle_Skeletal
AFR-like	ENSG00000140955.10	ADAD2	-0.643157	-0.0064186	0.520122	0.997814	Muscle_Skeletal
AFR-like	ENSG00000272221.1	XXbac-BPG181B23.7	-0.643132	-0.00336245	0.520139	0.997814	Muscle_Skeletal
AFR-like	ENSG00000105048.16	TNNT1	-0.642492	-0.0149379	0.520554	0.997814	Muscle_Skeletal
AFR-like	ENSG00000159023.19	EPB41	-0.642102	-0.0381407	0.520807	0.997814	Muscle_Skeletal
AFR-like	ENSG00000198453.12	ZNF568	-0.642076	-0.0136866	0.520824	0.997814	Muscle_Skeletal
AFR-like	ENSG00000102858.12	MGRN1	0.641968	0.00955755	0.520894	0.997814	Muscle_Skeletal
AFR-like	ENSG00000174796.12	THAP6	-0.641859	-0.0747226	0.520965	0.997814	Muscle_Skeletal
AFR-like	ENSG00000133067.17	LGR6	-0.641594	-0.101401	0.521137	0.997814	Muscle_Skeletal
AFR-like	ENSG00000256073.3	URB1-AS1	0.641553	0.0179917	0.521164	0.997814	Muscle_Skeletal
AFR-like	ENSG00000197943.9	PLCG2	0.641514	0.0544478	0.521189	0.997814	Muscle_Skeletal
AFR-like	ENSG00000126267.8	COX6B1	-0.641511	-0.0150683	0.521191	0.997814	Muscle_Skeletal
AFR-like	ENSG00000064102.14	INTS13	-0.641492	-0.0972808	0.521203	0.997814	Muscle_Skeletal
AFR-like	ENSG00000123374.10	CDK2	0.641488	0.0877743	0.521206	0.997814	Muscle_Skeletal
AFR-like	ENSG00000172456.17	FGGY	-0.641434	-0.0473276	0.521241	0.997814	Muscle_Skeletal
AFR-like	ENSG00000165630.13	PRPF18	-0.6412	-0.0845619	0.521392	0.997814	Muscle_Skeletal
AFR-like	ENSG00000121988.17	ZRANB3	0.640489	0.042139	0.521855	0.997814	Muscle_Skeletal
AFR-like	ENSG00000146859.6	TMEM140	0.640457	0.0130634	0.521875	0.997814	Muscle_Skeletal
AFR-like	ENSG00000197016.11	ZNF470	-0.640012	-0.0212437	0.522165	0.997814	Muscle_Skeletal
AFR-like	ENSG00000188626.6	GOLGA8M	0.639594	0.0164067	0.522437	0.997814	Muscle_Skeletal
AFR-like	ENSG00000132825.6	PPP1R3D	-0.63949	-0.042768	0.522504	0.997814	Muscle_Skeletal
AFR-like	ENSG00000129187.14	DCTD	0.639257	0.0181605	0.522656	0.997814	Muscle_Skeletal
AFR-like	ENSG00000154229.11	PRKCA	0.639128	0.0182591	0.52274	0.997814	Muscle_Skeletal
AFR-like	ENSG00000003509.15	NDUFAF7	-0.638988	-0.118922	0.522831	0.997814	Muscle_Skeletal
AFR-like	ENSG00000183696.13	UPP1	0.638983	0.0109481	0.522834	0.997814	Muscle_Skeletal
AFR-like	ENSG00000072182.12	ASIC4	-0.638755	-0.045404	0.522982	0.997814	Muscle_Skeletal
AFR-like	ENSG00000122783.16	C7orf49	0.638279	0.0426337	0.523292	0.997814	Muscle_Skeletal
AFR-like	ENSG00000180785.8	OR51E1	0.638202	0.0152121	0.523342	0.997814	Muscle_Skeletal
AFR-like	ENSG00000204498.10	NFKBIL1	0.638113	0.0987126	0.5234	0.997814	Muscle_Skeletal
AFR-like	ENSG00000042753.11	AP2S1	-0.637265	-0.0228343	0.523952	0.997814	Muscle_Skeletal
AFR-like	ENSG00000188389.10	PDCD1	0.637075	0.0378485	0.524076	0.997814	Muscle_Skeletal
AFR-like	ENSG00000019485.13	PRDM11	0.636919	0.0337969	0.524178	0.997814	Muscle_Skeletal
AFR-like	ENSG00000127364.3	TAS2R4	0.636741	0.0168599	0.524294	0.997814	Muscle_Skeletal
AFR-like	ENSG00000184983.9	NDUFA6	0.636638	0.020073	0.524361	0.997814	Muscle_Skeletal
AFR-like	ENSG00000119899.12	SLC17A5	0.636108	0.0103273	0.524706	0.997814	Muscle_Skeletal
AFR-like	ENSG00000197757.7	HOXC6	0.636058	0.0545982	0.524739	0.997814	Muscle_Skeletal
AFR-like	ENSG00000153107.11	ANAPC1	0.635462	0.0281871	0.525127	0.997814	Muscle_Skeletal
AFR-like	ENSG00000163939.18	PBRM1	0.635292	0.0927306	0.525238	0.997814	Muscle_Skeletal
AFR-like	ENSG00000149557.12	FEZ1	0.634622	0.0257522	0.525675	0.997814	Muscle_Skeletal
AFR-like	ENSG00000143194.12	MAEL	-0.634275	-0.00572706	0.525902	0.997814	Muscle_Skeletal
AFR-like	ENSG00000154845.15	PPP4R1	0.633871	0.0419244	0.526165	0.997814	Muscle_Skeletal
AFR-like	ENSG00000260645.1	RP11-250B2.5	-0.633738	-0.0355398	0.526252	0.997814	Muscle_Skeletal
AFR-like	ENSG00000083799.17	CYLD	-0.633713	-0.0544526	0.526268	0.997814	Muscle_Skeletal
AFR-like	ENSG00000221923.8	ZNF880	-0.633581	-0.00826435	0.526354	0.997814	Muscle_Skeletal
AFR-like	ENSG00000011021.21	CLCN6	0.633456	0.0638851	0.526436	0.997814	Muscle_Skeletal
AFR-like	ENSG00000075340.22	ADD2	0.633313	0.0391153	0.526529	0.997814	Muscle_Skeletal
AFR-like	ENSG00000067704.9	IARS2	0.63328	0.119443	0.526551	0.997814	Muscle_Skeletal
AFR-like	ENSG00000197782.14	ZNF780A	0.633156	0.00684667	0.526632	0.997814	Muscle_Skeletal
AFR-like	ENSG00000198663.16	C6orf89	-0.63299	-0.0291213	0.52674	0.997814	Muscle_Skeletal
AFR-like	ENSG00000273313.1	RBAKDN	-0.632918	-0.0153483	0.526787	0.997814	Muscle_Skeletal
AFR-like	ENSG00000107554.16	DNMBP	-0.632892	-0.00744243	0.526804	0.997814	Muscle_Skeletal
AFR-like	ENSG00000178568.14	ERBB4	-0.632871	-0.0684605	0.526818	0.997814	Muscle_Skeletal
AFR-like	ENSG00000234719.8	NPIPB2	0.632786	0.00328274	0.526873	0.997814	Muscle_Skeletal
AFR-like	ENSG00000261098.1	RP11-819C21.1	-0.632672	-0.0128783	0.526948	0.997814	Muscle_Skeletal
AFR-like	ENSG00000158483.15	FAM86C1	-0.632583	-0.00407438	0.527006	0.997814	Muscle_Skeletal
AFR-like	ENSG00000188643.10	S100A16	0.632552	0.010921	0.527026	0.997814	Muscle_Skeletal
AFR-like	ENSG00000226380.9	AC058791.1	-0.632379	-0.0139973	0.527139	0.997814	Muscle_Skeletal
AFR-like	ENSG00000160049.11	DFFA	-0.632095	-0.0386025	0.527325	0.997814	Muscle_Skeletal
AFR-like	ENSG00000170549.3	IRX1	0.631872	0.0122861	0.52747	0.997814	Muscle_Skeletal
AFR-like	ENSG00000116898.11	MRPS15	-0.631542	-0.0666867	0.527687	0.997814	Muscle_Skeletal
AFR-like	ENSG00000006831.9	ADIPOR2	0.631243	0.039887	0.527882	0.997814	Muscle_Skeletal
AFR-like	ENSG00000069493.14	CLEC2D	0.631202	0.00299811	0.527909	0.997814	Muscle_Skeletal
AFR-like	ENSG00000121807.5	CCR2	0.631183	0.0207734	0.527921	0.997814	Muscle_Skeletal
AFR-like	ENSG00000185238.12	PRMT3	0.631053	0.0426222	0.528006	0.997814	Muscle_Skeletal
AFR-like	ENSG00000272690.5	LINC02018	0.630671	0.00166329	0.528256	0.997814	Muscle_Skeletal
AFR-like	ENSG00000204130.12	RUFY2	-0.630604	-0.0369259	0.528299	0.997814	Muscle_Skeletal
AFR-like	ENSG00000263004.1	RP11-166P13.3	0.630471	0.00846849	0.528387	0.997814	Muscle_Skeletal
AFR-like	ENSG00000160208.12	RRP1B	0.630463	0.0513727	0.528392	0.997814	Muscle_Skeletal
AFR-like	ENSG00000162032.15	SPSB3	-0.630255	-0.0618567	0.528528	0.997814	Muscle_Skeletal
AFR-like	ENSG00000107175.11	CREB3	-0.629977	-0.0360488	0.528709	0.997814	Muscle_Skeletal
AFR-like	ENSG00000124789.11	NUP153	0.629786	0.043517	0.528834	0.997814	Muscle_Skeletal
AFR-like	ENSG00000130300.8	PLVAP	0.629744	0.0132388	0.528862	0.997814	Muscle_Skeletal
AFR-like	ENSG00000014138.8	POLA2	-0.629708	-0.0146049	0.528886	0.997814	Muscle_Skeletal
AFR-like	ENSG00000160233.7	LRRC3	0.629414	0.0186719	0.529078	0.997814	Muscle_Skeletal
AFR-like	ENSG00000158691.14	ZSCAN12	-0.629395	-0.0231261	0.529091	0.997814	Muscle_Skeletal
AFR-like	ENSG00000235162.8	C12orf75	0.629296	0.0595967	0.529155	0.997814	Muscle_Skeletal
AFR-like	ENSG00000182264.8	IZUMO1	0.629151	0.00814287	0.52925	0.997814	Muscle_Skeletal
AFR-like	ENSG00000114200.9	BCHE	0.628407	0.0673128	0.529738	0.997814	Muscle_Skeletal
AFR-like	ENSG00000185787.14	MORF4L1	-0.628195	-0.0113111	0.529876	0.997814	Muscle_Skeletal
AFR-like	ENSG00000165006.13	UBAP1	0.628022	0.019409	0.52999	0.997814	Muscle_Skeletal
AFR-like	ENSG00000107960.10	STN1	-0.627968	-0.0183122	0.530025	0.997814	Muscle_Skeletal
AFR-like	ENSG00000165487.13	MICU2	0.627865	0.0462774	0.530092	0.997814	Muscle_Skeletal
AFR-like	ENSG00000158406.4	HIST1H4H	0.627716	0.031185	0.53019	0.997814	Muscle_Skeletal
AFR-like	ENSG00000107281.9	NPDC1	-0.627422	-0.0300113	0.530383	0.997814	Muscle_Skeletal
AFR-like	ENSG00000251226.1	RP11-469N6.1	0.627292	0.00525546	0.530468	0.997814	Muscle_Skeletal
AFR-like	ENSG00000168434.12	COG7	-0.627164	-0.0190416	0.530552	0.997814	Muscle_Skeletal
AFR-like	ENSG00000082146.12	STRADB	0.627075	0.0353764	0.53061	0.997814	Muscle_Skeletal
AFR-like	ENSG00000100865.14	CINP	-0.626949	-0.0257718	0.530692	0.997814	Muscle_Skeletal
AFR-like	ENSG00000171806.11	METTL18	-0.626904	-0.0157741	0.530722	0.997814	Muscle_Skeletal
AFR-like	ENSG00000235641.4	LINC00484	0.626745	0.0134348	0.530826	0.997814	Muscle_Skeletal
AFR-like	ENSG00000105373.18	GLTSCR2	0.626736	0.0204282	0.530832	0.997814	Muscle_Skeletal
AFR-like	ENSG00000151948.11	GLT1D1	0.626704	0.0069138	0.530853	0.997814	Muscle_Skeletal
AFR-like	ENSG00000105185.11	PDCD5	-0.626673	-0.00982811	0.530874	0.997814	Muscle_Skeletal
AFR-like	ENSG00000245060.6	LINC00847	-0.626588	-0.0228859	0.530929	0.997814	Muscle_Skeletal
AFR-like	ENSG00000159399.9	HK2	-0.626389	-0.0511037	0.53106	0.997814	Muscle_Skeletal
AFR-like	ENSG00000151413.16	NUBPL	0.626004	0.024801	0.531312	0.997814	Muscle_Skeletal
AFR-like	ENSG00000186272.12	ZNF17	-0.625916	-0.0302725	0.53137	0.997814	Muscle_Skeletal
AFR-like	ENSG00000070010.18	UFD1L	-0.625866	-0.0141003	0.531403	0.997814	Muscle_Skeletal
AFR-like	ENSG00000184371.13	CSF1	0.625772	0.0811316	0.531465	0.997814	Muscle_Skeletal
AFR-like	ENSG00000237940.3	LINC01238	-0.625677	-0.0183273	0.531527	0.997814	Muscle_Skeletal
AFR-like	ENSG00000269892.1	RP4-761J14.10	0.625583	0.0126432	0.531589	0.997814	Muscle_Skeletal
AFR-like	ENSG00000115526.10	CHST10	-0.625513	-0.0261019	0.531635	0.997814	Muscle_Skeletal
AFR-like	ENSG00000173137.11	ADCK5	-0.624689	-0.0534776	0.532175	0.997814	Muscle_Skeletal
AFR-like	ENSG00000112977.15	DAP	0.624681	0.0310351	0.53218	0.997814	Muscle_Skeletal
AFR-like	ENSG00000139178.10	C1RL	-0.624508	-0.0498153	0.532294	0.997814	Muscle_Skeletal
AFR-like	ENSG00000142166.12	IFNAR1	-0.624506	-0.0130012	0.532295	0.997814	Muscle_Skeletal
AFR-like	ENSG00000173267.13	SNCG	-0.624429	-0.0225198	0.532346	0.997814	Muscle_Skeletal
AFR-like	ENSG00000122176.10	FMOD	-0.624121	-0.0158402	0.532548	0.997814	Muscle_Skeletal
AFR-like	ENSG00000114423.18	CBLB	-0.624089	-0.0327505	0.532569	0.997814	Muscle_Skeletal
AFR-like	ENSG00000198039.11	ZNF273	0.624086	0.0153983	0.532571	0.997814	Muscle_Skeletal
AFR-like	ENSG00000134202.10	GSTM3	0.624053	0.00471865	0.532593	0.997814	Muscle_Skeletal
AFR-like	ENSG00000219438.8	FAM19A5	-0.623705	-0.0199292	0.532822	0.997814	Muscle_Skeletal
AFR-like	ENSG00000134508.12	CABLES1	0.623383	0.0244887	0.533033	0.997814	Muscle_Skeletal
AFR-like	ENSG00000157315.4	TMED6	0.623117	0.0279123	0.533207	0.997814	Muscle_Skeletal
AFR-like	ENSG00000143919.14	CAMKMT	0.623062	0.0250811	0.533244	0.997814	Muscle_Skeletal
AFR-like	ENSG00000244731.7	C4A	-0.622668	-0.0136754	0.533503	0.997814	Muscle_Skeletal
AFR-like	ENSG00000226578.1	RP11-258F22.1	-0.62239	-0.018805	0.533685	0.997814	Muscle_Skeletal
AFR-like	ENSG00000158286.12	RNF207	-0.622136	-0.00982345	0.533852	0.997814	Muscle_Skeletal
AFR-like	ENSG00000166669.13	ATF7IP2	-0.621442	-0.0109331	0.534309	0.997814	Muscle_Skeletal
AFR-like	ENSG00000203667.9	COX20	-0.621267	-0.0339896	0.534424	0.997814	Muscle_Skeletal
AFR-like	ENSG00000225194.2	LINC00092	-0.621074	-0.0130901	0.534551	0.997814	Muscle_Skeletal
AFR-like	ENSG00000145423.4	SFRP2	-0.620854	-0.0295662	0.534696	0.997814	Muscle_Skeletal
AFR-like	ENSG00000169813.16	HNRNPF	0.620701	0.0411394	0.534797	0.997814	Muscle_Skeletal
AFR-like	ENSG00000260563.3	RP13-516M14.1	-0.620488	-0.0044437	0.534937	0.997814	Muscle_Skeletal
AFR-like	ENSG00000168333.13	C8orf22	-0.620375	-0.00563339	0.535011	0.997814	Muscle_Skeletal
AFR-like	ENSG00000282033.1	RP11-506F3.1	0.620331	0.0425051	0.53504	0.997814	Muscle_Skeletal
AFR-like	ENSG00000110203.8	FOLR3	-0.620184	-0.0201137	0.535137	0.997814	Muscle_Skeletal
AFR-like	ENSG00000121064.12	SCPEP1	-0.619849	-0.00798227	0.535357	0.997814	Muscle_Skeletal
AFR-like	ENSG00000147883.10	CDKN2B	0.619776	0.0290855	0.535405	0.997814	Muscle_Skeletal
AFR-like	ENSG00000063127.15	SLC6A16	0.619207	0.0280244	0.53578	0.997814	Muscle_Skeletal
AFR-like	ENSG00000167981.5	ZNF597	-0.619132	-0.0476096	0.535829	0.997814	Muscle_Skeletal
AFR-like	ENSG00000172113.8	NME6	0.619038	0.013088	0.535891	0.997814	Muscle_Skeletal
AFR-like	ENSG00000123892.11	RAB38	-0.618967	-0.0112829	0.535938	0.997814	Muscle_Skeletal
AFR-like	ENSG00000126215.13	XRCC3	0.618525	0.0206474	0.53623	0.997814	Muscle_Skeletal
AFR-like	ENSG00000183431.11	SF3A3	-0.618433	-0.0244838	0.53629	0.997814	Muscle_Skeletal
AFR-like	ENSG00000152475.6	ZNF837	-0.618201	-0.0200091	0.536443	0.997814	Muscle_Skeletal
AFR-like	ENSG00000224635.1	RP4-564F22.5	0.617914	0.00485833	0.536632	0.997814	Muscle_Skeletal
AFR-like	ENSG00000168702.17	LRP1B	0.617096	0.00487929	0.537172	0.997814	Muscle_Skeletal
AFR-like	ENSG00000115353.10	TACR1	0.61694	0.0197164	0.537274	0.997814	Muscle_Skeletal
AFR-like	ENSG00000184752.12	NDUFA12	0.616762	0.0588009	0.537391	0.997814	Muscle_Skeletal
AFR-like	ENSG00000088992.17	TESC	0.616526	0.0418095	0.537548	0.997814	Muscle_Skeletal
AFR-like	ENSG00000110756.17	HPS5	-0.616296	-0.0150642	0.537699	0.997814	Muscle_Skeletal
AFR-like	ENSG00000139835.13	GRTP1	0.615662	0.00964229	0.538118	0.997814	Muscle_Skeletal
AFR-like	ENSG00000163655.15	GMPS	-0.615562	-0.0246859	0.538184	0.997814	Muscle_Skeletal
AFR-like	ENSG00000163811.11	WDR43	0.61497	0.0200792	0.538574	0.997814	Muscle_Skeletal
AFR-like	ENSG00000108774.14	RAB5C	-0.614915	-0.0238361	0.538611	0.997814	Muscle_Skeletal
AFR-like	ENSG00000171425.9	ZNF581	-0.614854	-0.0739765	0.538651	0.997814	Muscle_Skeletal
AFR-like	ENSG00000206567.9	AC022007.5	-0.614761	-0.0483985	0.538713	0.997814	Muscle_Skeletal
AFR-like	ENSG00000108771.12	DHX58	-0.614738	-0.0200355	0.538728	0.997814	Muscle_Skeletal
AFR-like	ENSG00000173947.13	PIFO	0.614595	0.00820792	0.538823	0.997814	Muscle_Skeletal
AFR-like	ENSG00000149600.11	COMMD7	0.614387	0.0131266	0.53896	0.997814	Muscle_Skeletal
AFR-like	ENSG00000002933.7	TMEM176A	0.614315	0.0276095	0.539007	0.997814	Muscle_Skeletal
AFR-like	ENSG00000111725.10	PRKAB1	0.613865	0.104226	0.539305	0.997814	Muscle_Skeletal
AFR-like	ENSG00000197444.9	OGDHL	0.613427	0.0179174	0.539594	0.997814	Muscle_Skeletal
AFR-like	ENSG00000138018.17	SELENOI	-0.613418	-0.0217069	0.5396	0.997814	Muscle_Skeletal
AFR-like	ENSG00000047617.14	ANO2	-0.613384	-0.0218409	0.539622	0.997814	Muscle_Skeletal
AFR-like	ENSG00000153208.16	MERTK	-0.613367	-0.0298372	0.539633	0.997814	Muscle_Skeletal
AFR-like	ENSG00000230555.2	RP11-517P14.2	-0.612877	-0.0180315	0.539957	0.997814	Muscle_Skeletal
AFR-like	ENSG00000078295.16	ADCY2	0.612851	0.0146451	0.539975	0.997814	Muscle_Skeletal
AFR-like	ENSG00000120805.13	ARL1	-0.612844	-0.0253418	0.53998	0.997814	Muscle_Skeletal
AFR-like	ENSG00000137760.14	ALKBH8	0.612638	0.0179046	0.540116	0.997814	Muscle_Skeletal
AFR-like	ENSG00000174007.7	CEP19	-0.612273	-0.0257056	0.540357	0.997814	Muscle_Skeletal
AFR-like	ENSG00000127554.12	GFER	-0.611987	-0.0380109	0.540546	0.997814	Muscle_Skeletal
AFR-like	ENSG00000128040.10	SPINK2	0.611734	0.00139206	0.540714	0.997814	Muscle_Skeletal
AFR-like	ENSG00000170946.14	DNAJC24	0.61162	0.0225795	0.540789	0.997814	Muscle_Skeletal
AFR-like	ENSG00000237989.1	LINC01679	-0.611481	-0.0282314	0.540881	0.997814	Muscle_Skeletal
AFR-like	ENSG00000173726.10	TOMM20	-0.611459	-0.0605133	0.540896	0.997814	Muscle_Skeletal
AFR-like	ENSG00000103316.10	CRYM	0.611293	0.00503208	0.541005	0.997814	Muscle_Skeletal
AFR-like	ENSG00000163161.12	ERCC3	0.611208	0.0143376	0.541062	0.997814	Muscle_Skeletal
AFR-like	ENSG00000105429.12	MEGF8	-0.611147	-0.0488317	0.541102	0.997814	Muscle_Skeletal
AFR-like	ENSG00000166016.5	ABTB2	0.611122	0.0392368	0.541119	0.997814	Muscle_Skeletal
AFR-like	ENSG00000264575.1	LINC00526	0.610977	0.00801688	0.541215	0.997814	Muscle_Skeletal
AFR-like	ENSG00000236782.6	RP11-96L14.7	0.610764	0.028059	0.541356	0.997814	Muscle_Skeletal
AFR-like	ENSG00000150456.10	EEF1AKMT1	-0.610693	-0.0571447	0.541403	0.997814	Muscle_Skeletal
AFR-like	ENSG00000142864.14	SERBP1	-0.609965	-0.0122396	0.541885	0.997814	Muscle_Skeletal
AFR-like	ENSG00000258315.5	C17orf49	-0.609787	-0.0556041	0.542003	0.997814	Muscle_Skeletal
AFR-like	ENSG00000105821.14	DNAJC2	0.609615	0.049156	0.542117	0.997814	Muscle_Skeletal
AFR-like	ENSG00000152672.7	CLEC4F	0.609525	0.0118155	0.542176	0.997814	Muscle_Skeletal
AFR-like	ENSG00000144857.14	BOC	0.60947	0.0225923	0.542213	0.997814	Muscle_Skeletal
AFR-like	ENSG00000136169.16	SETDB2	-0.609406	-0.0277905	0.542255	0.997814	Muscle_Skeletal
AFR-like	ENSG00000204520.12	MICA	-0.609261	-0.00287515	0.542351	0.997814	Muscle_Skeletal
AFR-like	ENSG00000154415.7	PPP1R3A	0.609233	0.0977531	0.54237	0.997814	Muscle_Skeletal
AFR-like	ENSG00000148110.15	MFSD14B	0.609211	0.00500204	0.542384	0.997814	Muscle_Skeletal
AFR-like	ENSG00000204574.12	ABCF1	-0.608966	-0.0269171	0.542547	0.997814	Muscle_Skeletal
AFR-like	ENSG00000272279.1	RP11-157J24.2	-0.608959	-0.0060622	0.542552	0.997814	Muscle_Skeletal
AFR-like	ENSG00000093072.15	CECR1	0.608861	0.00458719	0.542616	0.997814	Muscle_Skeletal
AFR-like	ENSG00000235070.3	AC068138.1	0.608418	0.0485936	0.54291	0.997814	Muscle_Skeletal
AFR-like	ENSG00000235021.1	RP11-439E19.7	-0.608146	-0.0177758	0.543091	0.997814	Muscle_Skeletal
AFR-like	ENSG00000131848.9	ZSCAN5A	-0.60721	-0.0333111	0.543712	0.997814	Muscle_Skeletal
AFR-like	ENSG00000118961.14	LDAH	0.607023	0.0232403	0.543836	0.997814	Muscle_Skeletal
AFR-like	ENSG00000156711.16	MAPK13	0.606823	0.0152559	0.543968	0.997814	Muscle_Skeletal
AFR-like	ENSG00000064225.12	ST3GAL6	-0.606796	-0.0169029	0.543986	0.997814	Muscle_Skeletal
AFR-like	ENSG00000265808.3	SEC22B	-0.606566	0.0036926	0.544139	0.997814	Muscle_Skeletal
AFR-like	ENSG00000176834.13	VSIG10	0.606298	0.0255536	0.544317	0.997814	Muscle_Skeletal
AFR-like	ENSG00000034713.7	GABARAPL2	0.606013	0.0509466	0.544506	0.997814	Muscle_Skeletal
AFR-like	ENSG00000244607.5	CCDC13	0.605978	0.0184557	0.54453	0.997814	Muscle_Skeletal
AFR-like	ENSG00000105227.14	PRX	0.605923	0.0455265	0.544566	0.997814	Muscle_Skeletal
AFR-like	ENSG00000103811.15	CTSH	0.605823	0.00296347	0.544632	0.997814	Muscle_Skeletal
AFR-like	ENSG00000179909.15	ZNF154	-0.605672	-0.0180733	0.544733	0.997814	Muscle_Skeletal
AFR-like	ENSG00000153879.8	CEBPG	-0.605563	-0.0387672	0.544805	0.997814	Muscle_Skeletal
AFR-like	ENSG00000123080.10	CDKN2C	0.605326	0.0181821	0.544962	0.997814	Muscle_Skeletal
AFR-like	ENSG00000196405.12	EVL	-0.604764	0.00104767	0.545336	0.997814	Muscle_Skeletal
AFR-like	ENSG00000075218.18	GTSE1	0.60455	0.0226128	0.545478	0.997814	Muscle_Skeletal
AFR-like	ENSG00000163431.12	LMOD1	-0.604369	-0.0482531	0.545598	0.997814	Muscle_Skeletal
AFR-like	ENSG00000165792.17	METTL17	0.60422	0.0344922	0.545697	0.997814	Muscle_Skeletal
AFR-like	ENSG00000174718.11	KIAA1551	0.603945	0.0900491	0.545881	0.997814	Muscle_Skeletal
AFR-like	ENSG00000118873.15	RAB3GAP2	-0.603943	-0.0590673	0.545881	0.997814	Muscle_Skeletal
AFR-like	ENSG00000197372.9	ZNF675	0.603874	0.00701505	0.545928	0.997814	Muscle_Skeletal
AFR-like	ENSG00000267680.5	ZNF224	0.603765	0.0637767	0.546	0.997814	Muscle_Skeletal
AFR-like	ENSG00000183208.12	GDPGP1	0.603713	0.0122508	0.546035	0.997814	Muscle_Skeletal
AFR-like	ENSG00000213928.8	IRF9	-0.603585	-0.0318883	0.54612	0.997814	Muscle_Skeletal
AFR-like	ENSG00000122026.10	RPL21	-0.603238	-0.0232857	0.54635	0.997814	Muscle_Skeletal
AFR-like	ENSG00000152253.8	SPC25	-0.603054	-0.0111428	0.546473	0.997814	Muscle_Skeletal
AFR-like	ENSG00000104177.17	MYEF2	0.602746	0.0156319	0.546678	0.997814	Muscle_Skeletal
AFR-like	ENSG00000138750.14	NUP54	-0.602436	-0.00936756	0.546884	0.997814	Muscle_Skeletal
AFR-like	ENSG00000119661.14	DNAL1	-0.602431	-0.0892956	0.546887	0.997814	Muscle_Skeletal
AFR-like	ENSG00000136235.15	GPNMB	0.602282	0.0527901	0.546986	0.997814	Muscle_Skeletal
AFR-like	ENSG00000074219.13	TEAD2	0.602138	0.011487	0.547082	0.997814	Muscle_Skeletal
AFR-like	ENSG00000205531.12	NAP1L4	-0.601962	-0.0433686	0.5472	0.997814	Muscle_Skeletal
AFR-like	ENSG00000162738.5	VANGL2	-0.601738	-0.030285	0.547349	0.997814	Muscle_Skeletal
AFR-like	ENSG00000196821.9	C6orf106	-0.601661	-0.0246463	0.5474	0.997814	Muscle_Skeletal
AFR-like	ENSG00000146830.9	GIGYF1	0.601593	0.017234	0.547445	0.997814	Muscle_Skeletal
AFR-like	ENSG00000133612.18	AGAP3	-0.60135	-0.025162	0.547607	0.997814	Muscle_Skeletal
AFR-like	ENSG00000099864.17	PALM	0.601316	0.02225	0.54763	0.997814	Muscle_Skeletal
AFR-like	ENSG00000196151.10	WDSUB1	0.601181	0.00737207	0.547719	0.997814	Muscle_Skeletal
AFR-like	ENSG00000168010.10	ATG16L2	-0.601094	-0.0449228	0.547778	0.997814	Muscle_Skeletal
AFR-like	ENSG00000077463.14	SIRT6	0.601082	0.0260445	0.547785	0.997814	Muscle_Skeletal
AFR-like	ENSG00000178917.15	ZNF852	-0.600114	-0.0508529	0.54843	0.997814	Muscle_Skeletal
AFR-like	ENSG00000136888.6	ATP6V1G1	0.599916	0.0390436	0.548562	0.997814	Muscle_Skeletal
AFR-like	ENSG00000168918.13	INPP5D	0.599593	0.0303218	0.548778	0.997814	Muscle_Skeletal
AFR-like	ENSG00000170545.16	SMAGP	0.599581	0.0112237	0.548786	0.997814	Muscle_Skeletal
AFR-like	ENSG00000164733.20	CTSB	0.599559	0.0175447	0.5488	0.997814	Muscle_Skeletal
AFR-like	ENSG00000103995.13	CEP152	-0.599522	-0.0298888	0.548825	0.997814	Muscle_Skeletal
AFR-like	ENSG00000189339.11	SLC35E2B	0.599481	0.0280129	0.548852	0.997814	Muscle_Skeletal
AFR-like	ENSG00000103642.11	LACTB	-0.598788	-0.0122438	0.549314	0.997814	Muscle_Skeletal
AFR-like	ENSG00000277147.4	LINC00869	0.598718	0.0780159	0.549361	0.997814	Muscle_Skeletal
AFR-like	ENSG00000164778.4	EN2	-0.598629	-0.0160071	0.54942	0.997814	Muscle_Skeletal
AFR-like	ENSG00000132950.18	ZMYM5	0.598596	0.0156454	0.549442	0.997814	Muscle_Skeletal
AFR-like	ENSG00000213221.4	DNLZ	-0.598568	-0.00662395	0.549461	0.997814	Muscle_Skeletal
AFR-like	ENSG00000113594.9	LIFR	0.598548	0.0188014	0.549475	0.997814	Muscle_Skeletal
AFR-like	ENSG00000152778.8	IFIT5	0.598522	0.0102877	0.549491	0.997814	Muscle_Skeletal
AFR-like	ENSG00000058804.11	NDC1	-0.598344	-0.0155903	0.54961	0.997814	Muscle_Skeletal
AFR-like	ENSG00000159363.17	ATP13A2	-0.598035	-0.0597351	0.549816	0.997814	Muscle_Skeletal
AFR-like	ENSG00000167637.16	ZNF283	-0.597802	-0.00636423	0.549972	0.997814	Muscle_Skeletal
AFR-like	ENSG00000185271.7	KLHL33	0.597783	0.0482992	0.549984	0.997814	Muscle_Skeletal
AFR-like	ENSG00000197763.14	TXNRD3	-0.597781	-0.0636029	0.549986	0.997814	Muscle_Skeletal
AFR-like	ENSG00000174405.13	LIG4	0.597751	0.0249472	0.550006	0.997814	Muscle_Skeletal
AFR-like	ENSG00000197712.11	FAM114A1	0.597572	0.0253464	0.550125	0.997814	Muscle_Skeletal
AFR-like	ENSG00000012660.13	ELOVL5	-0.597297	-0.0413521	0.550309	0.997814	Muscle_Skeletal
AFR-like	ENSG00000170276.5	HSPB2	0.596863	0.0864912	0.550599	0.997814	Muscle_Skeletal
AFR-like	ENSG00000122912.14	SLC25A16	-0.596712	-0.0171952	0.5507	0.997814	Muscle_Skeletal
AFR-like	ENSG00000137106.17	GRHPR	0.595901	0.0115095	0.551241	0.997814	Muscle_Skeletal
AFR-like	ENSG00000186510.11	CLCNKA	0.595785	0.00532739	0.551319	0.997814	Muscle_Skeletal
AFR-like	ENSG00000169599.12	NFU1	0.595504	-0.010456	0.551507	0.997814	Muscle_Skeletal
AFR-like	ENSG00000168394.10	TAP1	0.595418	0.0683082	0.551564	0.997814	Muscle_Skeletal
AFR-like	ENSG00000153246.12	PLA2R1	0.595244	0.0261907	0.551681	0.997814	Muscle_Skeletal
AFR-like	ENSG00000125144.13	MT1G	0.595086	0.0364433	0.551786	0.997814	Muscle_Skeletal
AFR-like	ENSG00000087263.16	OGFOD1	0.594728	0.0170137	0.552025	0.997814	Muscle_Skeletal
AFR-like	ENSG00000141446.10	ESCO1	0.59423	0.0297833	0.552358	0.997814	Muscle_Skeletal
AFR-like	ENSG00000181666.17	HKR1	-0.593869	-0.0169206	0.5526	0.997814	Muscle_Skeletal
AFR-like	ENSG00000260979.1	RP11-77H9.8	0.593807	0.0123548	0.552641	0.997814	Muscle_Skeletal
AFR-like	ENSG00000101654.17	RNMT	0.593757	0.0971051	0.552675	0.997814	Muscle_Skeletal
AFR-like	ENSG00000241945.7	PWP2	-0.59359	-0.00252621	0.552786	0.997814	Muscle_Skeletal
AFR-like	ENSG00000174749.5	C4orf32	-0.593101	-0.0113047	0.553114	0.997814	Muscle_Skeletal
AFR-like	ENSG00000171791.12	BCL2	-0.593039	-0.0180838	0.553155	0.997814	Muscle_Skeletal
AFR-like	ENSG00000135773.12	CAPN9	-0.592984	-0.00752416	0.553192	0.997814	Muscle_Skeletal
AFR-like	ENSG00000145088.8	EAF2	0.592968	0.0177182	0.553203	0.997814	Muscle_Skeletal
AFR-like	ENSG00000148426.12	PROSER2	-0.592727	-0.0131115	0.553364	0.997814	Muscle_Skeletal
AFR-like	ENSG00000114021.11	NIT2	-0.592637	-0.0299106	0.553424	0.997814	Muscle_Skeletal
AFR-like	ENSG00000182533.6	CAV3	0.59262	0.0326495	0.553436	0.997814	Muscle_Skeletal
AFR-like	ENSG00000166313.18	APBB1	0.592534	0.0114111	0.553493	0.997814	Muscle_Skeletal
AFR-like	ENSG00000154930.14	ACSS1	0.592486	0.0334871	0.553526	0.997814	Muscle_Skeletal
AFR-like	ENSG00000124795.14	DEK	-0.592154	-0.0156027	0.553747	0.997814	Muscle_Skeletal
AFR-like	ENSG00000198521.11	ZNF43	0.592095	0.0136228	0.553787	0.997814	Muscle_Skeletal
AFR-like	ENSG00000165621.8	OXGR1	-0.591789	-0.0111281	0.553992	0.997814	Muscle_Skeletal
AFR-like	ENSG00000066136.20	NFYC	-0.591768	-0.0494615	0.554006	0.997814	Muscle_Skeletal
AFR-like	ENSG00000154832.14	CXXC1	-0.591727	-0.0871877	0.554034	0.997814	Muscle_Skeletal
AFR-like	ENSG00000130783.13	CCDC62	-0.591175	-0.0266518	0.554403	0.997814	Muscle_Skeletal
AFR-like	ENSG00000140416.19	TPM1	0.591072	0.0482902	0.554472	0.997814	Muscle_Skeletal
AFR-like	ENSG00000120008.15	WDR11	-0.591013	-0.0159081	0.554512	0.997814	Muscle_Skeletal
AFR-like	ENSG00000103479.15	RBL2	-0.591	-0.0529928	0.55452	0.997814	Muscle_Skeletal
AFR-like	ENSG00000126803.9	HSPA2	-0.590929	-0.00894429	0.554568	0.997814	Muscle_Skeletal
AFR-like	ENSG00000135547.8	HEY2	0.590665	0.0219052	0.554745	0.997814	Muscle_Skeletal
AFR-like	ENSG00000112619.7	PRPH2	-0.590595	-0.00801273	0.554792	0.997814	Muscle_Skeletal
AFR-like	ENSG00000197818.11	SLC9A8	-0.59051	-0.0138354	0.554849	0.997814	Muscle_Skeletal
AFR-like	ENSG00000108604.15	SMARCD2	0.589721	0.0306804	0.555377	0.997814	Muscle_Skeletal
AFR-like	ENSG00000263280.1	LA16c-325D7.2	0.589662	0.0132072	0.555417	0.997814	Muscle_Skeletal
AFR-like	ENSG00000118894.14	EEF2KMT	-0.589562	-0.0497773	0.555484	0.997814	Muscle_Skeletal
AFR-like	ENSG00000111879.18	FAM184A	-0.589359	-0.00710573	0.555621	0.997814	Muscle_Skeletal
AFR-like	ENSG00000161929.14	SCIMP	-0.589323	-0.00657407	0.555644	0.997814	Muscle_Skeletal
AFR-like	ENSG00000005175.9	RPAP3	-0.589248	-0.151902	0.555695	0.997814	Muscle_Skeletal
AFR-like	ENSG00000164825.3	DEFB1	0.589166	0.00813782	0.55575	0.997814	Muscle_Skeletal
AFR-like	ENSG00000166546.13	BEAN1	0.589035	0.0177846	0.555838	0.997814	Muscle_Skeletal
AFR-like	ENSG00000171132.13	PRKCE	0.588647	0.0395908	0.556098	0.997814	Muscle_Skeletal
AFR-like	ENSG00000214575.9	CPEB1	0.588454	0.0235924	0.556228	0.997814	Muscle_Skeletal
AFR-like	ENSG00000119640.8	ACYP1	-0.588346	-0.00735129	0.5563	0.997814	Muscle_Skeletal
AFR-like	ENSG00000099308.10	MAST3	-0.588258	-0.0508253	0.556359	0.997814	Muscle_Skeletal
AFR-like	ENSG00000170542.5	SERPINB9	0.587988	0.0245086	0.55654	0.997814	Muscle_Skeletal
AFR-like	ENSG00000007047.14	MARK4	-0.587872	-0.00957644	0.556618	0.997814	Muscle_Skeletal
AFR-like	ENSG00000134955.11	SLC37A2	0.587844	0.0669665	0.556637	0.997814	Muscle_Skeletal
AFR-like	ENSG00000228719.1	RP5-1119A7.14	0.587839	-0.000768347	0.55664	0.997814	Muscle_Skeletal
AFR-like	ENSG00000091157.13	WDR7	-0.586987	-0.0267666	0.557212	0.997814	Muscle_Skeletal
AFR-like	ENSG00000181031.15	RPH3AL	0.586715	0.00439146	0.557395	0.997814	Muscle_Skeletal
AFR-like	ENSG00000112293.14	GPLD1	-0.58657	-0.0106982	0.557492	0.997814	Muscle_Skeletal
AFR-like	ENSG00000270659.1	RP11-105N14.1	0.586177	0.0286303	0.557757	0.997814	Muscle_Skeletal
AFR-like	ENSG00000164978.17	NUDT2	-0.585824	-0.00307415	0.557994	0.997814	Muscle_Skeletal
AFR-like	ENSG00000168522.12	FNTA	-0.585537	-0.00428181	0.558187	0.997814	Muscle_Skeletal
AFR-like	ENSG00000100092.20	SH3BP1	-0.58523	-0.032036	0.558393	0.997814	Muscle_Skeletal
AFR-like	ENSG00000130158.13	DOCK6	0.58508	0.023093	0.558494	0.997814	Muscle_Skeletal
AFR-like	ENSG00000121933.18	TMIGD3	-0.584932	-0.019186	0.558593	0.997814	Muscle_Skeletal
AFR-like	ENSG00000196569.11	LAMA2	0.584434	0.0240338	0.558929	0.997814	Muscle_Skeletal
AFR-like	ENSG00000124191.17	TOX2	-0.584238	-0.0061115	0.55906	0.997814	Muscle_Skeletal
AFR-like	ENSG00000140022.9	STON2	0.584011	0.0232441	0.559213	0.997814	Muscle_Skeletal
AFR-like	ENSG00000278765.1	RP5-890E16.5	0.583894	0.0379705	0.559292	0.997814	Muscle_Skeletal
AFR-like	ENSG00000119685.19	TTLL5	-0.583689	-0.0354409	0.55943	0.997814	Muscle_Skeletal
AFR-like	ENSG00000122417.15	ODF2L	-0.583672	-0.0224992	0.559441	0.997814	Muscle_Skeletal
AFR-like	ENSG00000151332.18	MBIP	0.583659	0.0400457	0.55945	0.997814	Muscle_Skeletal
AFR-like	ENSG00000242173.8	ARHGDIG	0.582957	0.00572401	0.559922	0.997814	Muscle_Skeletal
AFR-like	ENSG00000142252.10	GEMIN7	-0.58286	-0.0129225	0.559987	0.997814	Muscle_Skeletal
AFR-like	ENSG00000127472.10	PLA2G5	0.582695	0.0139958	0.560099	0.997814	Muscle_Skeletal
AFR-like	ENSG00000274523.4	RCC1L	0.582271	0.0517174	0.560384	0.997814	Muscle_Skeletal
AFR-like	ENSG00000117528.11	ABCD3	0.582196	0.0164322	0.560435	0.997814	Muscle_Skeletal
AFR-like	ENSG00000152683.14	SLC30A6	-0.582042	-0.0494902	0.560538	0.997814	Muscle_Skeletal
AFR-like	ENSG00000135269.17	TES	-0.582005	-0.0433547	0.560563	0.997814	Muscle_Skeletal
AFR-like	ENSG00000086289.11	EPDR1	0.581733	0.0716511	0.560747	0.997814	Muscle_Skeletal
AFR-like	ENSG00000131966.13	ACTR10	-0.581251	0.00293888	0.561072	0.997814	Muscle_Skeletal
AFR-like	ENSG00000182149.20	IST1	-0.581111	-0.0139085	0.561166	0.997814	Muscle_Skeletal
AFR-like	ENSG00000177683.13	THAP5	0.58081	0.00875323	0.561369	0.997814	Muscle_Skeletal
AFR-like	ENSG00000008988.9	RPS20	0.580757	0.0474685	0.561405	0.997814	Muscle_Skeletal
AFR-like	ENSG00000162769.12	FLVCR1	-0.580712	-0.011602	0.561435	0.997814	Muscle_Skeletal
AFR-like	ENSG00000275285.1	RP4-564F22.6	0.580518	0.0267065	0.561565	0.997814	Muscle_Skeletal
AFR-like	ENSG00000203685.9	STUM	0.580443	0.0311973	0.561616	0.997814	Muscle_Skeletal
AFR-like	ENSG00000166311.9	SMPD1	-0.580345	-0.0120552	0.561682	0.997814	Muscle_Skeletal
AFR-like	ENSG00000251369.8	ZNF550	-0.580319	-0.0128376	0.561699	0.997814	Muscle_Skeletal
AFR-like	ENSG00000154642.10	C21orf91	0.580316	0.0587554	0.561702	0.997814	Muscle_Skeletal
AFR-like	ENSG00000144746.6	ARL6IP5	0.580297	0.0301114	0.561714	0.997814	Muscle_Skeletal
AFR-like	ENSG00000166938.12	DIS3L	-0.580005	-0.00847162	0.561911	0.997814	Muscle_Skeletal
AFR-like	ENSG00000095464.9	PDE6C	0.579962	0.0415046	0.56194	0.997814	Muscle_Skeletal
AFR-like	ENSG00000104522.15	TSTA3	-0.579789	-0.0166787	0.562057	0.997814	Muscle_Skeletal
AFR-like	ENSG00000142583.17	SLC2A5	-0.579713	-0.0166557	0.562108	0.997814	Muscle_Skeletal
AFR-like	ENSG00000156253.6	RWDD2B	0.579701	0.0275815	0.562116	0.997814	Muscle_Skeletal
AFR-like	ENSG00000118369.12	USP35	0.579602	0.0178583	0.562183	0.997814	Muscle_Skeletal
AFR-like	ENSG00000111802.13	TDP2	-0.579329	-0.00552972	0.562367	0.997814	Muscle_Skeletal
AFR-like	ENSG00000110060.8	PUS3	-0.579177	-0.0158831	0.56247	0.997814	Muscle_Skeletal
AFR-like	ENSG00000169905.12	TOR1AIP2	-0.579146	-0.0276003	0.562491	0.997814	Muscle_Skeletal
AFR-like	ENSG00000104884.14	ERCC2	0.579034	0.0407964	0.562566	0.997814	Muscle_Skeletal
AFR-like	ENSG00000105289.14	TJP3	0.578862	0.0154946	0.562682	0.997814	Muscle_Skeletal
AFR-like	ENSG00000148498.15	PARD3	0.578839	0.0381228	0.562698	0.997814	Muscle_Skeletal
AFR-like	ENSG00000251322.7	SHANK3	-0.578265	-0.0111246	0.563085	0.997814	Muscle_Skeletal
AFR-like	ENSG00000111906.17	HDDC2	-0.57794	-0.00945297	0.563305	0.997814	Muscle_Skeletal
AFR-like	ENSG00000130024.14	PHF10	0.577872	0.0345074	0.56335	0.997814	Muscle_Skeletal
AFR-like	ENSG00000266094.7	RASSF5	0.57787	0.0204622	0.563352	0.997814	Muscle_Skeletal
AFR-like	ENSG00000120647.9	CCDC77	-0.577822	-0.014893	0.563384	0.997814	Muscle_Skeletal
AFR-like	ENSG00000240891.7	PLCXD2	-0.577694	-0.0464825	0.563471	0.997814	Muscle_Skeletal
AFR-like	ENSG00000188993.3	LRRC66	0.57748	0.0477798	0.563615	0.997814	Muscle_Skeletal
AFR-like	ENSG00000185332.6	TMEM105	0.576962	0.0491571	0.563965	0.997814	Muscle_Skeletal
AFR-like	ENSG00000197530.12	MIB2	0.576882	0.0115985	0.564019	0.997814	Muscle_Skeletal
AFR-like	ENSG00000005882.11	PDK2	-0.576793	-0.0632551	0.56408	0.997814	Muscle_Skeletal
AFR-like	ENSG00000177984.6	LCN15	0.576583	0.0531052	0.564221	0.997814	Muscle_Skeletal
AFR-like	ENSG00000153707.16	PTPRD	-0.576219	-0.0397697	0.564467	0.997814	Muscle_Skeletal
AFR-like	ENSG00000127884.4	ECHS1	0.576025	0.0338661	0.564599	0.997814	Muscle_Skeletal
AFR-like	ENSG00000114554.11	PLXNA1	0.575915	0.0649431	0.564673	0.997814	Muscle_Skeletal
AFR-like	ENSG00000271743.1	CTD-2541M15.3	-0.575668	-0.0346726	0.56484	0.997814	Muscle_Skeletal
AFR-like	ENSG00000090661.11	CERS4	0.57549	0.0086686	0.56496	0.997814	Muscle_Skeletal
AFR-like	ENSG00000183891.5	TTC32	-0.575444	-0.00792672	0.564991	0.997814	Muscle_Skeletal
AFR-like	ENSG00000197601.12	FAR1	0.575392	0.0282176	0.565026	0.997814	Muscle_Skeletal
AFR-like	ENSG00000128789.20	PSMG2	-0.57532	-0.0492239	0.565075	0.997814	Muscle_Skeletal
AFR-like	ENSG00000089916.17	GPATCH2L	-0.575145	-0.0435768	0.565193	0.997814	Muscle_Skeletal
AFR-like	ENSG00000173692.12	PSMD1	0.574944	0.0473237	0.565329	0.997814	Muscle_Skeletal
AFR-like	ENSG00000227124.8	ZNF717	0.574907	0.0184302	0.565354	0.997814	Muscle_Skeletal
AFR-like	ENSG00000179673.4	RPRML	0.574706	0.00667571	0.56549	0.997814	Muscle_Skeletal
AFR-like	ENSG00000266709.1	RP11-214O1.2	0.574678	0.0370902	0.565509	0.997814	Muscle_Skeletal
AFR-like	ENSG00000088682.13	COQ9	0.574576	0.0826646	0.565578	0.997814	Muscle_Skeletal
AFR-like	ENSG00000174165.7	ZDHHC24	-0.574186	-0.0185383	0.565842	0.997814	Muscle_Skeletal
AFR-like	ENSG00000177697.17	CD151	-0.574157	-0.00750119	0.565862	0.997814	Muscle_Skeletal
AFR-like	ENSG00000138496.16	PARP9	0.573704	0.0518963	0.566168	0.997814	Muscle_Skeletal
AFR-like	ENSG00000174529.7	TMEM81	-0.573674	-0.019183	0.566188	0.997814	Muscle_Skeletal
AFR-like	ENSG00000131732.11	ZCCHC9	-0.573318	-0.0101661	0.566429	0.997814	Muscle_Skeletal
AFR-like	ENSG00000189129.13	PLAC9	0.572745	0.0181891	0.566817	0.997814	Muscle_Skeletal
AFR-like	ENSG00000214140.10	PRCD	0.572344	0.0111276	0.567089	0.997814	Muscle_Skeletal
AFR-like	ENSG00000186073.11	C15orf41	0.572255	0.023791	0.567149	0.997814	Muscle_Skeletal
AFR-like	ENSG00000158008.9	EXTL1	-0.571841	-0.0272075	0.56743	0.997814	Muscle_Skeletal
AFR-like	ENSG00000133195.11	SLC39A11	0.571706	0.0287215	0.567521	0.997814	Muscle_Skeletal
AFR-like	ENSG00000170006.11	TMEM154	0.571611	0.0331349	0.567585	0.997814	Muscle_Skeletal
AFR-like	ENSG00000180817.11	PPA1	0.571597	0.00671233	0.567595	0.997814	Muscle_Skeletal
AFR-like	ENSG00000179979.8	CRIPAK	0.571358	0.00316916	0.567757	0.997814	Muscle_Skeletal
AFR-like	ENSG00000168958.19	MFF	0.571324	0.0153257	0.56778	0.997814	Muscle_Skeletal
AFR-like	ENSG00000144741.17	SLC25A26	0.571262	0.0182691	0.567822	0.997814	Muscle_Skeletal
AFR-like	ENSG00000151694.12	ADAM17	-0.57087	-0.0236468	0.568088	0.997814	Muscle_Skeletal
AFR-like	ENSG00000096433.10	ITPR3	-0.570835	-0.0240536	0.568112	0.997814	Muscle_Skeletal
AFR-like	ENSG00000198270.12	TMEM116	0.570751	0.00837464	0.568168	0.997814	Muscle_Skeletal
AFR-like	ENSG00000037757.13	MRI1	-0.570507	-0.00593272	0.568334	0.997814	Muscle_Skeletal
AFR-like	ENSG00000115677.16	HDLBP	0.570286	0.0336948	0.568483	0.997814	Muscle_Skeletal
AFR-like	ENSG00000259863.1	SH3RF3-AS1	-0.569492	-0.0248496	0.569022	0.997814	Muscle_Skeletal
AFR-like	ENSG00000135976.17	ANKRD36	0.569401	0.0327772	0.569084	0.997814	Muscle_Skeletal
AFR-like	ENSG00000176105.13	YES1	-0.569313	-0.018142	0.569144	0.997814	Muscle_Skeletal
AFR-like	ENSG00000100239.15	PPP6R2	-0.569179	-0.0181288	0.569235	0.997814	Muscle_Skeletal
AFR-like	ENSG00000182022.17	CHST15	0.568993	0.0349915	0.569361	0.997814	Muscle_Skeletal
AFR-like	ENSG00000136699.19	SMPD4	-0.568585	-0.0301095	0.569638	0.997814	Muscle_Skeletal
AFR-like	ENSG00000070831.15	CDC42	-0.568436	-0.0238518	0.569739	0.997814	Muscle_Skeletal
AFR-like	ENSG00000143815.14	LBR	-0.568245	-0.0240955	0.569869	0.997814	Muscle_Skeletal
AFR-like	ENSG00000138621.11	PPCDC	-0.568011	-0.0101332	0.570027	0.997814	Muscle_Skeletal
AFR-like	ENSG00000100060.17	MFNG	-0.567923	-0.0465766	0.570087	0.997814	Muscle_Skeletal
AFR-like	ENSG00000251628.1	RP11-371M22.1	0.567623	0.0176114	0.570291	0.997814	Muscle_Skeletal
AFR-like	ENSG00000117448.13	AKR1A1	-0.567291	-0.0464924	0.570516	0.997814	Muscle_Skeletal
AFR-like	ENSG00000075856.11	SART3	0.567227	0.849794	0.57056	0.997814	Muscle_Skeletal
AFR-like	ENSG00000135899.17	SP110	0.567106	0.0590277	0.570642	0.997814	Muscle_Skeletal
AFR-like	ENSG00000165458.13	INPPL1	0.5671	0.031982	0.570646	0.997814	Muscle_Skeletal
AFR-like	ENSG00000132612.15	VPS4A	-0.567084	-0.0751364	0.570657	0.997814	Muscle_Skeletal
AFR-like	ENSG00000087074.7	PPP1R15A	-0.566999	-0.018775	0.570715	0.997814	Muscle_Skeletal
AFR-like	ENSG00000143207.19	RFWD2	0.566387	0.0405006	0.571131	0.997814	Muscle_Skeletal
AFR-like	ENSG00000007062.11	PROM1	-0.566082	-0.0165611	0.571338	0.997814	Muscle_Skeletal
AFR-like	ENSG00000235358.1	RP11-399E6.1	0.566001	0.00978659	0.571393	0.997814	Muscle_Skeletal
AFR-like	ENSG00000137101.12	CD72	0.565995	0.0103101	0.571397	0.997814	Muscle_Skeletal
AFR-like	ENSG00000263155.5	MYZAP	-0.565904	-0.00529402	0.571459	0.997814	Muscle_Skeletal
AFR-like	ENSG00000141002.19	TCF25	-0.565836	-0.023474	0.571506	0.997814	Muscle_Skeletal
AFR-like	ENSG00000163239.12	TDRD10	0.565811	0.0381051	0.571522	0.997814	Muscle_Skeletal
AFR-like	ENSG00000160818.16	GPATCH4	-0.565787	-0.00944556	0.571539	0.997814	Muscle_Skeletal
AFR-like	ENSG00000140263.13	SORD	-0.565687	-0.0289627	0.571607	0.997814	Muscle_Skeletal
AFR-like	ENSG00000197971.14	MBP	0.565607	0.0855029	0.571661	0.997814	Muscle_Skeletal
AFR-like	ENSG00000111671.9	SPSB2	-0.565452	-0.0246638	0.571766	0.997814	Muscle_Skeletal
AFR-like	ENSG00000155974.11	GRIP1	-0.565438	-0.00073331	0.571776	0.997814	Muscle_Skeletal
AFR-like	ENSG00000093167.17	LRRFIP2	-0.565395	-0.0089801	0.571805	0.997814	Muscle_Skeletal
AFR-like	ENSG00000168329.13	CX3CR1	0.565055	0.00792052	0.572037	0.997814	Muscle_Skeletal
AFR-like	ENSG00000086232.12	EIF2AK1	0.565036	0.0110885	0.572049	0.997814	Muscle_Skeletal
AFR-like	ENSG00000112357.12	PEX7	-0.564858	-0.013789	0.572171	0.997814	Muscle_Skeletal
AFR-like	ENSG00000143740.14	SNAP47	0.564717	0.0159565	0.572267	0.997814	Muscle_Skeletal
AFR-like	ENSG00000033327.12	GAB2	0.564662	0.0260325	0.572304	0.997814	Muscle_Skeletal
AFR-like	ENSG00000151148.13	UBE3B	-0.564581	-0.0795485	0.572359	0.997814	Muscle_Skeletal
AFR-like	ENSG00000198105.13	ZNF248	0.564436	0.0482973	0.572458	0.997814	Muscle_Skeletal
AFR-like	ENSG00000068120.14	COASY	0.564186	0.0679522	0.572628	0.997814	Muscle_Skeletal
AFR-like	ENSG00000101577.9	LPIN2	0.564058	0.0129182	0.572715	0.997814	Muscle_Skeletal
AFR-like	ENSG00000105607.12	GCDH	-0.564038	-0.0165684	0.572728	0.997814	Muscle_Skeletal
AFR-like	ENSG00000237172.3	B3GNT9	-0.563953	-0.0620765	0.572786	0.997814	Muscle_Skeletal
AFR-like	ENSG00000213999.15	MEF2B	0.563261	0.0217529	0.573257	0.997814	Muscle_Skeletal
AFR-like	ENSG00000167977.8	KCTD5	-0.562165	-0.0237363	0.574003	0.997814	Muscle_Skeletal
AFR-like	ENSG00000248810.1	RP11-362F19.1	0.561923	0.0175364	0.574169	0.997814	Muscle_Skeletal
AFR-like	ENSG00000137124.7	ALDH1B1	0.561893	0.00998809	0.574189	0.997814	Muscle_Skeletal
AFR-like	ENSG00000074201.8	CLNS1A	-0.561864	0.00214938	0.574208	0.997814	Muscle_Skeletal
AFR-like	ENSG00000079691.17	CARMIL1	-0.561853	-0.0521371	0.574216	0.997814	Muscle_Skeletal
AFR-like	ENSG00000154917.10	RAB6B	0.561771	0.00236377	0.574272	0.997814	Muscle_Skeletal
AFR-like	ENSG00000142599.17	RERE	-0.561189	-0.0269875	0.574669	0.997814	Muscle_Skeletal
AFR-like	ENSG00000084092.6	NOA1	0.560967	0.023488	0.57482	0.997814	Muscle_Skeletal
AFR-like	ENSG00000174547.13	MRPL11	0.560914	0.05344	0.574856	0.997814	Muscle_Skeletal
AFR-like	ENSG00000052126.14	PLEKHA5	-0.560905	0.0220568	0.574862	0.997814	Muscle_Skeletal
AFR-like	ENSG00000146352.12	CLVS2	-0.560209	-0.00784791	0.575337	0.997814	Muscle_Skeletal
AFR-like	ENSG00000175348.10	TMEM9B	0.560073	0.0222978	0.57543	0.997814	Muscle_Skeletal
AFR-like	ENSG00000164197.11	RNF180	0.559793	0.0372748	0.57562	0.997814	Muscle_Skeletal
AFR-like	ENSG00000136383.6	ALPK3	-0.559767	-0.0194004	0.575638	0.997814	Muscle_Skeletal
AFR-like	ENSG00000105393.15	BABAM1	-0.559096	-0.0104271	0.576096	0.997814	Muscle_Skeletal
AFR-like	ENSG00000267198.1	RP11-798G7.6	-0.558774	-0.0108769	0.576316	0.997814	Muscle_Skeletal
AFR-like	ENSG00000180884.9	ZNF792	-0.558688	-0.0184889	0.576375	0.997814	Muscle_Skeletal
AFR-like	ENSG00000184363.9	PKP3	0.558311	0.0097163	0.576632	0.997814	Muscle_Skeletal
AFR-like	ENSG00000107317.12	PTGDS	0.557821	0.028051	0.576967	0.997814	Muscle_Skeletal
AFR-like	ENSG00000188997.7	KCTD21	0.557618	0.0302628	0.577105	0.997814	Muscle_Skeletal
AFR-like	ENSG00000119718.10	EIF2B2	0.557524	0.0104124	0.577169	0.997814	Muscle_Skeletal
AFR-like	ENSG00000237412.6	PRSS56	-0.557103	-0.018611	0.577457	0.997814	Muscle_Skeletal
AFR-like	ENSG00000185838.13	GNB1L	0.555946	0.0300748	0.578248	0.997814	Muscle_Skeletal
AFR-like	ENSG00000180370.10	PAK2	-0.55585	-0.0125002	0.578313	0.997814	Muscle_Skeletal
AFR-like	ENSG00000033122.18	LRRC7	0.555237	0.0177778	0.578733	0.997814	Muscle_Skeletal
AFR-like	ENSG00000131389.16	SLC6A6	-0.554822	-0.0611223	0.579017	0.997814	Muscle_Skeletal
AFR-like	ENSG00000104611.11	SH2D4A	-0.554685	-0.0147062	0.57911	0.997814	Muscle_Skeletal
AFR-like	ENSG00000114742.13	WDR48	-0.553645	-0.026934	0.579822	0.997814	Muscle_Skeletal
AFR-like	ENSG00000126091.19	ST3GAL3	0.553594	-5.76318e-05	0.579857	0.997814	Muscle_Skeletal
AFR-like	ENSG00000040275.16	SPDL1	0.553581	0.0181818	0.579866	0.997814	Muscle_Skeletal
AFR-like	ENSG00000163170.11	BOLA3	0.553458	-0.00760965	0.57995	0.997814	Muscle_Skeletal
AFR-like	ENSG00000172469.15	MANEA	0.553337	0.01628	0.580033	0.997814	Muscle_Skeletal
AFR-like	ENSG00000131845.14	ZNF304	0.553003	0.00889666	0.580261	0.997814	Muscle_Skeletal
AFR-like	ENSG00000105122.12	RASAL3	-0.552914	-0.0108665	0.580323	0.997814	Muscle_Skeletal
AFR-like	ENSG00000188785.11	ZNF548	-0.552882	-0.0187182	0.580344	0.997814	Muscle_Skeletal
AFR-like	ENSG00000070731.10	ST6GALNAC2	-0.552816	-0.00619787	0.580389	0.997814	Muscle_Skeletal
AFR-like	ENSG00000185252.18	ZNF74	0.552482	0.0632494	0.580618	0.997814	Muscle_Skeletal
AFR-like	ENSG00000114626.17	ABTB1	0.551933	0.151219	0.580995	0.997814	Muscle_Skeletal
AFR-like	ENSG00000104343.19	UBE2W	0.551774	0.00860635	0.581103	0.997814	Muscle_Skeletal
AFR-like	ENSG00000187954.12	CYHR1	-0.551664	-0.046045	0.581179	0.997814	Muscle_Skeletal
AFR-like	ENSG00000164924.17	YWHAZ	0.551642	0.0204988	0.581193	0.997814	Muscle_Skeletal
AFR-like	ENSG00000013523.9	ANGEL1	0.55151	0.0340387	0.581284	0.997814	Muscle_Skeletal
AFR-like	ENSG00000114698.14	PLSCR4	-0.551379	-0.0182596	0.581374	0.997814	Muscle_Skeletal
AFR-like	ENSG00000070476.14	ZXDC	0.550933	0.0230222	0.58168	0.997814	Muscle_Skeletal
AFR-like	ENSG00000106034.17	CPED1	-0.550917	-0.0140082	0.58169	0.997814	Muscle_Skeletal
AFR-like	ENSG00000079459.12	FDFT1	0.550806	0.0154786	0.581767	0.997814	Muscle_Skeletal
AFR-like	ENSG00000074211.13	PPP2R2C	0.550781	0.0297182	0.581784	0.997814	Muscle_Skeletal
AFR-like	ENSG00000275632.1	RP5-967N21.11	0.550233	0.0145734	0.58216	0.997814	Muscle_Skeletal
AFR-like	ENSG00000166321.13	NUDT13	-0.549972	-0.00771224	0.582338	0.997814	Muscle_Skeletal
AFR-like	ENSG00000107679.14	PLEKHA1	0.549146	0.0283506	0.582905	0.997814	Muscle_Skeletal
AFR-like	ENSG00000003249.13	DBNDD1	0.5491	0.0213045	0.582937	0.997814	Muscle_Skeletal
AFR-like	ENSG00000122735.15	DNAI1	-0.548956	-0.0221218	0.583036	0.997814	Muscle_Skeletal
AFR-like	ENSG00000100288.19	CHKB	0.548892	0.0126337	0.58308	0.997814	Muscle_Skeletal
AFR-like	ENSG00000140320.11	BAHD1	-0.548876	-0.0615804	0.583091	0.997814	Muscle_Skeletal
AFR-like	ENSG00000152229.18	PSTPIP2	-0.548867	-0.0281822	0.583097	0.997814	Muscle_Skeletal
AFR-like	ENSG00000173626.9	TRAPPC3L	-0.548713	-0.011493	0.583202	0.997814	Muscle_Skeletal
AFR-like	ENSG00000163682.15	RPL9	0.548706	0.00355306	0.583207	0.997814	Muscle_Skeletal
AFR-like	ENSG00000150867.13	PIP4K2A	0.548658	0.0139995	0.58324	0.997814	Muscle_Skeletal
AFR-like	ENSG00000179242.15	CDH4	0.548129	0.0240105	0.583603	0.997814	Muscle_Skeletal
AFR-like	ENSG00000004777.18	ARHGAP33	-0.548054	-0.0280169	0.583655	0.997814	Muscle_Skeletal
AFR-like	ENSG00000100348.9	TXN2	-0.547912	-0.0534074	0.583752	0.997814	Muscle_Skeletal
AFR-like	ENSG00000112763.15	BTN2A1	0.547811	0.01909	0.583822	0.997814	Muscle_Skeletal
AFR-like	ENSG00000167384.10	ZNF180	0.547514	0.00812778	0.584025	0.997814	Muscle_Skeletal
AFR-like	ENSG00000213714.1	FAM209B	-0.54747	-0.0164282	0.584056	0.997814	Muscle_Skeletal
AFR-like	ENSG00000197181.11	PIWIL2	0.547305	0.00544943	0.584169	0.997814	Muscle_Skeletal
AFR-like	ENSG00000145569.5	FAM105A	0.546879	0.0265942	0.584462	0.997814	Muscle_Skeletal
AFR-like	ENSG00000163071.10	SPATA18	-0.546831	-0.0378479	0.584495	0.997814	Muscle_Skeletal
AFR-like	ENSG00000170632.13	ARMC10	-0.546301	-0.0626396	0.584859	0.997814	Muscle_Skeletal
AFR-like	ENSG00000141376.22	BCAS3	-0.545432	0.00610617	0.585457	0.997814	Muscle_Skeletal
AFR-like	ENSG00000171931.12	FBXW10	0.545339	0.00904151	0.585521	0.997814	Muscle_Skeletal
AFR-like	ENSG00000108950.11	FAM20A	0.545316	0.0214756	0.585536	0.997814	Muscle_Skeletal
AFR-like	ENSG00000233396.7	LINC01719	-0.544611	-0.0324781	0.586021	0.997814	Muscle_Skeletal
AFR-like	ENSG00000064547.13	LPAR2	0.544413	0.00986622	0.586158	0.997814	Muscle_Skeletal
AFR-like	ENSG00000070614.14	NDST1	0.544374	0.0551268	0.586184	0.997814	Muscle_Skeletal
AFR-like	ENSG00000197013.9	ZNF429	0.544299	0.0108842	0.586235	0.997814	Muscle_Skeletal
AFR-like	ENSG00000117143.13	UAP1	-0.544246	-0.0174318	0.586272	0.997814	Muscle_Skeletal
AFR-like	ENSG00000146856.14	AGBL3	0.543977	0.0355055	0.586457	0.997814	Muscle_Skeletal
AFR-like	ENSG00000140307.10	GTF2A2	0.543956	0.010602	0.586472	0.997814	Muscle_Skeletal
AFR-like	ENSG00000144231.10	POLR2D	0.543611	0.0147919	0.586709	0.997814	Muscle_Skeletal
AFR-like	ENSG00000164897.12	TMUB1	-0.54339	-0.079315	0.586862	0.997814	Muscle_Skeletal
AFR-like	ENSG00000162526.6	TSSK3	0.542976	0.0124998	0.587146	0.997814	Muscle_Skeletal
AFR-like	ENSG00000188234.13	AGAP4	0.542939	0.024024	0.587172	0.997814	Muscle_Skeletal
AFR-like	ENSG00000163840.9	DTX3L	0.542564	0.0289093	0.58743	0.997814	Muscle_Skeletal
AFR-like	ENSG00000260306.1	RP11-645C24.5	0.542533	0.012365	0.587451	0.997814	Muscle_Skeletal
AFR-like	ENSG00000107201.9	DDX58	-0.54251	-0.0160493	0.587467	0.997814	Muscle_Skeletal
AFR-like	ENSG00000185436.11	IFNLR1	0.541834	0.0107675	0.587933	0.997814	Muscle_Skeletal
AFR-like	ENSG00000188488.13	SERPINA5	0.541546	0.00642887	0.588131	0.997814	Muscle_Skeletal
AFR-like	ENSG00000146414.15	SHPRH	-0.541401	-0.0213511	0.588231	0.997814	Muscle_Skeletal
AFR-like	ENSG00000145715.14	RASA1	-0.541358	-0.0306599	0.588261	0.997814	Muscle_Skeletal
AFR-like	ENSG00000099942.12	CRKL	-0.54116	-0.0213066	0.588397	0.997814	Muscle_Skeletal
AFR-like	ENSG00000141404.15	GNAL	-0.540915	-0.00105948	0.588566	0.997814	Muscle_Skeletal
AFR-like	ENSG00000274070.1	GATSL2	0.540756	0.00965677	0.588675	0.997814	Muscle_Skeletal
AFR-like	ENSG00000099974.7	DDTL	-0.540622	-0.0245305	0.588768	0.997814	Muscle_Skeletal
AFR-like	ENSG00000181722.16	ZBTB20	0.540535	0.136975	0.588828	0.997814	Muscle_Skeletal
AFR-like	ENSG00000161981.10	SNRNP25	0.540494	0.0125573	0.588856	0.997814	Muscle_Skeletal
AFR-like	ENSG00000171202.6	TMEM126A	-0.540476	-0.0149079	0.588869	0.997814	Muscle_Skeletal
AFR-like	ENSG00000205710.3	C17orf107	0.540451	0.00484453	0.588886	0.997814	Muscle_Skeletal
AFR-like	ENSG00000186153.16	WWOX	-0.540314	-0.0116555	0.588981	0.997814	Muscle_Skeletal
AFR-like	ENSG00000105974.11	CAV1	-0.540181	-0.0286412	0.589073	0.997814	Muscle_Skeletal
AFR-like	ENSG00000023572.8	GLRX2	0.539896	0.0310663	0.589269	0.997814	Muscle_Skeletal
AFR-like	ENSG00000197361.7	FBXL22	-0.539878	-0.0140859	0.589281	0.997814	Muscle_Skeletal
AFR-like	ENSG00000015133.18	CCDC88C	-0.539851	-0.0118517	0.5893	0.997814	Muscle_Skeletal
AFR-like	ENSG00000228696.8	ARL17B	-0.539609	-0.00541916	0.589467	0.997814	Muscle_Skeletal
AFR-like	ENSG00000168890.13	TMEM150A	0.539487	0.0420392	0.589551	0.997814	Muscle_Skeletal
AFR-like	ENSG00000126453.9	BCL2L12	-0.539379	-0.118038	0.589626	0.997814	Muscle_Skeletal
AFR-like	ENSG00000130396.20	AFDN	-0.53928	-0.0187067	0.589693	0.997814	Muscle_Skeletal
AFR-like	ENSG00000116698.21	SMG7	0.539147	0.0303137	0.589786	0.997814	Muscle_Skeletal
AFR-like	ENSG00000151470.12	C4orf33	0.539048	0.00967518	0.589854	0.997814	Muscle_Skeletal
AFR-like	ENSG00000151490.13	PTPRO	-0.538996	-0.0538811	0.589889	0.997814	Muscle_Skeletal
AFR-like	ENSG00000152580.8	IGSF10	-0.538241	-0.0194688	0.590411	0.997814	Muscle_Skeletal
AFR-like	ENSG00000132681.16	ATP1A4	-0.538202	-0.00674706	0.590438	0.997814	Muscle_Skeletal
AFR-like	ENSG00000196814.14	MVB12B	0.538003	0.020601	0.590575	0.997814	Muscle_Skeletal
AFR-like	ENSG00000164880.15	INTS1	-0.537909	-0.0317168	0.59064	0.997814	Muscle_Skeletal
AFR-like	ENSG00000162433.14	AK4	0.53787	0.0131305	0.590667	0.997814	Muscle_Skeletal
AFR-like	ENSG00000175264.7	CHST1	0.537612	0.0263147	0.590845	0.997814	Muscle_Skeletal
AFR-like	ENSG00000233895.1	RP1-122P22.2	0.53757	0.0132622	0.590874	0.997814	Muscle_Skeletal
AFR-like	ENSG00000166913.12	YWHAB	0.537162	0.028958	0.591156	0.997814	Muscle_Skeletal
AFR-like	ENSG00000154309.8	DISP1	-0.536813	-0.0748706	0.591397	0.997814	Muscle_Skeletal
AFR-like	ENSG00000100612.13	DHRS7	-0.536516	-0.0374744	0.591602	0.997814	Muscle_Skeletal
AFR-like	ENSG00000266472.5	MRPS21	0.536163	0.00901245	0.591846	0.997814	Muscle_Skeletal
AFR-like	ENSG00000125107.17	CNOT1	0.535652	0.0432306	0.592199	0.997814	Muscle_Skeletal
AFR-like	ENSG00000255455.2	RP11-890B15.3	0.535614	0.00554989	0.592225	0.997814	Muscle_Skeletal
AFR-like	ENSG00000116774.11	OLFML3	0.535424	0.0311733	0.592357	0.997814	Muscle_Skeletal
AFR-like	ENSG00000183336.8	BOLA2	0.535213	0.0121494	0.592503	0.997814	Muscle_Skeletal
AFR-like	ENSG00000181885.18	CLDN7	0.535083	0.00426844	0.592593	0.997814	Muscle_Skeletal
AFR-like	ENSG00000047188.15	YTHDC2	0.534913	0.13498	0.59271	0.997814	Muscle_Skeletal
AFR-like	ENSG00000120658.13	ENOX1	0.534867	0.00597165	0.592742	0.997814	Muscle_Skeletal
AFR-like	ENSG00000127952.16	STYXL1	0.534769	0.00531102	0.59281	0.997814	Muscle_Skeletal
AFR-like	ENSG00000164318.17	EGFLAM	-0.534488	-0.0188734	0.593004	0.997814	Muscle_Skeletal
AFR-like	ENSG00000123179.13	EBPL	-0.534456	-0.00760896	0.593026	0.997814	Muscle_Skeletal
AFR-like	ENSG00000146828.17	SLC12A9	-0.534113	-0.0192815	0.593263	0.997814	Muscle_Skeletal
AFR-like	ENSG00000053372.4	MRTO4	-0.533645	-0.0190231	0.593587	0.997814	Muscle_Skeletal
AFR-like	ENSG00000149474.13	KAT14	-0.533031	-0.0507235	0.594012	0.997814	Muscle_Skeletal
AFR-like	ENSG00000122512.14	PMS2	-0.533026	-0.00870473	0.594016	0.997814	Muscle_Skeletal
AFR-like	ENSG00000183060.15	LYSMD4	-0.532986	-0.00415117	0.594044	0.997814	Muscle_Skeletal
AFR-like	ENSG00000165996.13	HACD1	-0.53262	-0.00972523	0.594297	0.997814	Muscle_Skeletal
AFR-like	ENSG00000122870.11	BICC1	-0.532457	-0.00585896	0.59441	0.997814	Muscle_Skeletal
AFR-like	ENSG00000138771.14	SHROOM3	0.532419	0.00637516	0.594435	0.997814	Muscle_Skeletal
AFR-like	ENSG00000114942.13	EEF1B2	-0.532402	-0.0350601	0.594448	0.997814	Muscle_Skeletal
AFR-like	ENSG00000104442.9	ARMC1	0.532392	0.00483831	0.594455	0.997814	Muscle_Skeletal
AFR-like	ENSG00000132541.10	RIDA	0.532353	0.0281757	0.594482	0.997814	Muscle_Skeletal
AFR-like	ENSG00000066468.22	FGFR2	0.531544	0.00734939	0.595042	0.997814	Muscle_Skeletal
AFR-like	ENSG00000123104.11	ITPR2	0.53132	0.0350295	0.595197	0.997814	Muscle_Skeletal
AFR-like	ENSG00000247595.4	SPTY2D1-AS1	0.531268	0.0186713	0.595233	0.997814	Muscle_Skeletal
AFR-like	ENSG00000115648.13	MLPH	0.531214	0.00794728	0.595271	0.997814	Muscle_Skeletal
AFR-like	ENSG00000167333.12	TRIM68	0.531132	0.0177646	0.595328	0.997814	Muscle_Skeletal
AFR-like	ENSG00000163029.15	SMC6	-0.530876	-0.0145032	0.595505	0.997814	Muscle_Skeletal
AFR-like	ENSG00000104365.13	IKBKB	-0.530699	-0.0200965	0.595627	0.997814	Muscle_Skeletal
AFR-like	ENSG00000148229.12	POLE3	0.53068	0.106247	0.59564	0.997814	Muscle_Skeletal
AFR-like	ENSG00000147408.14	CSGALNACT1	-0.530467	-0.00945429	0.595788	0.997814	Muscle_Skeletal
AFR-like	ENSG00000086504.15	MRPL28	0.530337	0.13226	0.595878	0.997814	Muscle_Skeletal
AFR-like	ENSG00000005187.11	ACSM3	-0.53031	-0.00496342	0.595897	0.997814	Muscle_Skeletal
AFR-like	ENSG00000130414.11	NDUFA10	-0.529827	-0.016114	0.596232	0.997814	Muscle_Skeletal
AFR-like	ENSG00000154957.13	ZNF18	-0.529825	-0.0503541	0.596233	0.997814	Muscle_Skeletal
AFR-like	ENSG00000140678.16	ITGAX	-0.52966	-0.00768484	0.596347	0.997814	Muscle_Skeletal
AFR-like	ENSG00000107854.5	TNKS2	0.529501	0.012814	0.596458	0.997814	Muscle_Skeletal
AFR-like	ENSG00000131944.9	FAAP24	-0.52932	-0.0258927	0.596583	0.997814	Muscle_Skeletal
AFR-like	ENSG00000173114.12	LRRN3	-0.529241	-0.0339392	0.596638	0.997814	Muscle_Skeletal
AFR-like	ENSG00000169554.18	ZEB2	0.529151	0.0548944	0.5967	0.997814	Muscle_Skeletal
AFR-like	ENSG00000127423.10	AUNIP	0.528985	0.0284525	0.596816	0.997814	Muscle_Skeletal
AFR-like	ENSG00000143167.11	GPA33	-0.528856	-0.0529354	0.596906	0.997814	Muscle_Skeletal
AFR-like	ENSG00000065413.18	ANKRD44	0.528408	0.00252457	0.597216	0.997814	Muscle_Skeletal
AFR-like	ENSG00000198015.12	MRPL42	0.5282	0.0152412	0.597361	0.997814	Muscle_Skeletal
AFR-like	ENSG00000048544.5	MRPS10	-0.528066	-0.0102158	0.597454	0.997814	Muscle_Skeletal
AFR-like	ENSG00000171813.13	PWWP2B	-0.527858	-0.0266885	0.597598	0.997814	Muscle_Skeletal
AFR-like	ENSG00000138600.9	SPPL2A	-0.527827	-0.0107511	0.597619	0.997814	Muscle_Skeletal
AFR-like	ENSG00000166226.12	CCT2	0.527707	0.101296	0.597703	0.997814	Muscle_Skeletal
AFR-like	ENSG00000164393.8	ADGRF2	-0.527159	-0.00446726	0.598083	0.997814	Muscle_Skeletal
AFR-like	ENSG00000178952.10	TUFM	-0.527048	-0.0408947	0.59816	0.997814	Muscle_Skeletal
AFR-like	ENSG00000173786.16	CNP	0.52693	0.0171013	0.598242	0.997814	Muscle_Skeletal
AFR-like	ENSG00000162869.15	PPP1R21	-0.526873	-0.00893631	0.598282	0.997814	Muscle_Skeletal
AFR-like	ENSG00000204536.13	CCHCR1	0.526572	0.00607188	0.598491	0.997814	Muscle_Skeletal
AFR-like	ENSG00000198399.14	ITSN2	-0.526517	-0.0383793	0.598529	0.997814	Muscle_Skeletal
AFR-like	ENSG00000133943.20	C14orf159	-0.526369	-0.0348587	0.598632	0.997814	Muscle_Skeletal
AFR-like	ENSG00000167670.15	CHAF1A	0.525912	0.00807525	0.598949	0.997814	Muscle_Skeletal
AFR-like	ENSG00000275040.1	RP11-70D24.4	-0.52583	-0.0250568	0.599006	0.997814	Muscle_Skeletal
AFR-like	ENSG00000118096.7	IFT46	-0.525426	-0.02022	0.599287	0.997814	Muscle_Skeletal
AFR-like	ENSG00000015532.9	XYLT2	-0.52535	-0.036443	0.59934	0.997814	Muscle_Skeletal
AFR-like	ENSG00000106733.20	NMRK1	-0.524996	-0.00655043	0.599586	0.997814	Muscle_Skeletal
AFR-like	ENSG00000153291.15	SLC25A27	0.524596	0.0114708	0.599864	0.997814	Muscle_Skeletal
AFR-like	ENSG00000182263.13	FIGN	0.524416	0.0197678	0.599989	0.997814	Muscle_Skeletal
AFR-like	ENSG00000148795.6	CYP17A1	0.524248	0.0505584	0.600106	0.997814	Muscle_Skeletal
AFR-like	ENSG00000138759.18	FRAS1	0.5242	0.0596636	0.600139	0.997814	Muscle_Skeletal
AFR-like	ENSG00000160695.14	VPS11	-0.523903	-0.00518569	0.600346	0.997814	Muscle_Skeletal
AFR-like	ENSG00000218891.4	ZNF579	-0.523478	-0.0585907	0.600641	0.997814	Muscle_Skeletal
AFR-like	ENSG00000073417.14	PDE8A	-0.523455	-0.0342248	0.600658	0.997814	Muscle_Skeletal
AFR-like	ENSG00000120645.11	IQSEC3	-0.523053	-0.0109437	0.600937	0.997814	Muscle_Skeletal
AFR-like	ENSG00000225190.10	PLEKHM1	-0.522808	-0.0148002	0.601108	0.997814	Muscle_Skeletal
AFR-like	ENSG00000075643.5	MOCOS	-0.522504	-0.00764472	0.601319	0.997814	Muscle_Skeletal
AFR-like	ENSG00000175471.19	MCTP1	-0.522439	-0.00581023	0.601365	0.997814	Muscle_Skeletal
AFR-like	ENSG00000145384.3	FABP2	-0.522403	-0.00837842	0.60139	0.997814	Muscle_Skeletal
AFR-like	ENSG00000196704.11	AMZ2	0.522246	0.0136689	0.601499	0.997814	Muscle_Skeletal
AFR-like	ENSG00000147684.7	NDUFB9	0.52219	0.0167394	0.601538	0.997814	Muscle_Skeletal
AFR-like	ENSG00000273456.1	RP11-686O6.2	-0.522163	-0.0221995	0.601557	0.997814	Muscle_Skeletal
AFR-like	ENSG00000094975.13	SUCO	-0.521826	-0.0121319	0.601791	0.997814	Muscle_Skeletal
AFR-like	ENSG00000281404.1	LINC01176	0.521334	0.007756	0.602134	0.997814	Muscle_Skeletal
AFR-like	ENSG00000247157.6	LINC01252	-0.520897	-0.00382045	0.602439	0.997814	Muscle_Skeletal
AFR-like	ENSG00000101193.7	GID8	0.520751	0.0145706	0.60254	0.997814	Muscle_Skeletal
AFR-like	ENSG00000101182.14	PSMA7	0.520579	0.0611534	0.60266	0.997814	Muscle_Skeletal
AFR-like	ENSG00000163382.11	NAXE	-0.520475	-0.0178099	0.602733	0.997814	Muscle_Skeletal
AFR-like	ENSG00000198515.13	CNGA1	-0.520262	-0.0037734	0.602881	0.997814	Muscle_Skeletal
AFR-like	ENSG00000125895.5	TMEM74B	-0.520164	-0.0392341	0.602949	0.997814	Muscle_Skeletal
AFR-like	ENSG00000197563.10	PIGN	0.52009	0.00879095	0.603001	0.997814	Muscle_Skeletal
AFR-like	ENSG00000142453.11	CARM1	-0.519967	-0.0159151	0.603087	0.997814	Muscle_Skeletal
AFR-like	ENSG00000171885.13	AQP4	0.519946	0.0322924	0.603101	0.997814	Muscle_Skeletal
AFR-like	ENSG00000101000.5	PROCR	0.519813	0.0169623	0.603194	0.997814	Muscle_Skeletal
AFR-like	ENSG00000103199.13	ZNF500	-0.519653	-0.0115057	0.603306	0.997814	Muscle_Skeletal
AFR-like	ENSG00000106268.15	NUDT1	-0.519368	-0.0467001	0.603504	0.997814	Muscle_Skeletal
AFR-like	ENSG00000270761.1	RP11-385F7.1	-0.519368	-0.0174889	0.603504	0.997814	Muscle_Skeletal
AFR-like	ENSG00000143882.10	ATP6V1C2	0.519133	0.012881	0.603668	0.997814	Muscle_Skeletal
AFR-like	ENSG00000143862.7	ARL8A	-0.518964	-0.020423	0.603786	0.997814	Muscle_Skeletal
AFR-like	ENSG00000270127.2	RP11-526I2.5	0.518373	0.00325905	0.604198	0.997814	Muscle_Skeletal
AFR-like	ENSG00000119231.10	SENP5	0.518348	0.0265894	0.604216	0.997814	Muscle_Skeletal
AFR-like	ENSG00000168763.15	CNNM3	0.518281	0.0461039	0.604262	0.997814	Muscle_Skeletal
AFR-like	ENSG00000138378.17	STAT4	-0.518107	-0.00826656	0.604384	0.997814	Muscle_Skeletal
AFR-like	ENSG00000118308.15	LRMP	0.517732	0.00835259	0.604645	0.997814	Muscle_Skeletal
AFR-like	ENSG00000197142.10	ACSL5	-0.517638	-0.0931244	0.604711	0.997814	Muscle_Skeletal
AFR-like	ENSG00000128973.12	CLN6	0.51751	0.0491992	0.6048	0.997814	Muscle_Skeletal
AFR-like	ENSG00000069974.15	RAB27A	-0.516995	-0.0236162	0.60516	0.997814	Muscle_Skeletal
AFR-like	ENSG00000130997.16	POLN	-0.516971	-0.0710882	0.605177	0.997814	Muscle_Skeletal
AFR-like	ENSG00000142173.14	COL6A2	0.515883	0.0266379	0.605936	0.997814	Muscle_Skeletal
AFR-like	ENSG00000135535.15	CD164	-0.515138	-0.0128544	0.606456	0.997814	Muscle_Skeletal
AFR-like	ENSG00000170209.4	ANKK1	0.515119	0.00408134	0.60647	0.997814	Muscle_Skeletal
AFR-like	ENSG00000167005.13	NUDT21	-0.514879	-0.0121114	0.606638	0.997814	Muscle_Skeletal
AFR-like	ENSG00000137776.16	SLTM	-0.514362	-0.0324885	0.606999	0.997814	Muscle_Skeletal
AFR-like	ENSG00000115816.14	CEBPZ	-0.513881	-0.0157144	0.607335	0.997814	Muscle_Skeletal
AFR-like	ENSG00000135093.12	USP30	0.513788	0.0160398	0.6074	0.997814	Muscle_Skeletal
AFR-like	ENSG00000282556.1	RP11-304C12.5	-0.513666	-0.0136087	0.607486	0.997814	Muscle_Skeletal
AFR-like	ENSG00000182752.9	PAPPA	-0.51349	-0.041571	0.607609	0.997814	Muscle_Skeletal
AFR-like	ENSG00000165633.12	VSTM4	-0.51315	-0.0161207	0.607847	0.997814	Muscle_Skeletal
AFR-like	ENSG00000169860.6	P2RY1	0.512977	0.0180705	0.607967	0.997814	Muscle_Skeletal
AFR-like	ENSG00000280670.2	CCDC163	-0.512613	-0.00262641	0.608222	0.997814	Muscle_Skeletal
AFR-like	ENSG00000221829.9	FANCG	0.512351	0.0172262	0.608405	0.997814	Muscle_Skeletal
AFR-like	ENSG00000120708.16	TGFBI	0.512343	0.030575	0.608411	0.997814	Muscle_Skeletal
AFR-like	ENSG00000198060.9	2025-03-05	-0.511799	-0.0278425	0.608792	0.997814	Muscle_Skeletal
AFR-like	ENSG00000099956.18	SMARCB1	-0.511736	-0.00723316	0.608835	0.997814	Muscle_Skeletal
AFR-like	ENSG00000132793.11	LPIN3	0.511732	0.0418458	0.608839	0.997814	Muscle_Skeletal
AFR-like	ENSG00000182552.14	RWDD4	-0.511707	-0.013943	0.608856	0.997814	Muscle_Skeletal
AFR-like	ENSG00000118418.14	HMGN3	-0.511703	-0.0785973	0.608859	0.997814	Muscle_Skeletal
AFR-like	ENSG00000151917.17	BEND6	-0.511684	-0.0150674	0.608872	0.997814	Muscle_Skeletal
AFR-like	ENSG00000166788.9	SAAL1	0.511537	0.0413175	0.608975	0.997814	Muscle_Skeletal
AFR-like	ENSG00000196263.7	ZNF471	0.511204	0.0163093	0.609208	0.997814	Muscle_Skeletal
AFR-like	ENSG00000187049.9	TMEM216	0.511084	0.00676918	0.609292	0.997814	Muscle_Skeletal
AFR-like	ENSG00000268658.5	LINC00664	0.511084	0.00603038	0.609292	0.997814	Muscle_Skeletal
AFR-like	ENSG00000182903.15	ZNF721	0.510945	0.0122152	0.60939	0.997814	Muscle_Skeletal
AFR-like	ENSG00000204147.9	ASAH2B	-0.51085	-0.00892282	0.609456	0.997814	Muscle_Skeletal
AFR-like	ENSG00000119715.14	ESRRB	-0.510634	-0.0101134	0.609608	0.997814	Muscle_Skeletal
AFR-like	ENSG00000043591.5	ADRB1	-0.510434	-0.0143165	0.609747	0.997814	Muscle_Skeletal
AFR-like	ENSG00000178074.5	C2orf69	0.510268	0.0142436	0.609864	0.997814	Muscle_Skeletal
AFR-like	ENSG00000140986.7	RPL3L	-0.509598	-0.0469221	0.610333	0.997814	Muscle_Skeletal
AFR-like	ENSG00000225706.1	PTPRD-AS1	0.509062	0.00953032	0.610709	0.997814	Muscle_Skeletal
AFR-like	ENSG00000140009.18	ESR2	-0.50906	0.000859704	0.61071	0.997814	Muscle_Skeletal
AFR-like	ENSG00000166333.13	ILK	0.508989	0.0392698	0.61076	0.997814	Muscle_Skeletal
AFR-like	ENSG00000198203.9	SULT1C2	-0.508895	-0.00247458	0.610826	0.997814	Muscle_Skeletal
AFR-like	ENSG00000204070.9	SYS1	-0.508691	-0.132549	0.610969	0.997814	Muscle_Skeletal
AFR-like	ENSG00000133710.15	SPINK5	0.508635	0.00625579	0.611008	0.997814	Muscle_Skeletal
AFR-like	ENSG00000140104.13	C14orf79	0.508344	0.00692563	0.611212	0.997814	Muscle_Skeletal
AFR-like	ENSG00000150471.16	ADGRL3	-0.508315	-0.0403214	0.611232	0.997814	Muscle_Skeletal
AFR-like	ENSG00000181894.14	ZNF329	-0.508253	-0.0150407	0.611276	0.997814	Muscle_Skeletal
AFR-like	ENSG00000241186.9	TDGF1	-0.508165	-0.00497648	0.611338	0.997814	Muscle_Skeletal
AFR-like	ENSG00000131378.13	RFTN1	0.507622	0.033819	0.611718	0.997814	Muscle_Skeletal
AFR-like	ENSG00000145808.9	ADAMTS19	0.507598	0.00729155	0.611735	0.997814	Muscle_Skeletal
AFR-like	ENSG00000124588.19	NQO2	0.507431	0.00378826	0.611852	0.997814	Muscle_Skeletal
AFR-like	ENSG00000122033.14	MTIF3	-0.507416	-0.0243992	0.611863	0.997814	Muscle_Skeletal
AFR-like	ENSG00000242611.2	AC093627.8	0.507409	0.0138555	0.611868	0.997814	Muscle_Skeletal
AFR-like	ENSG00000171867.16	PRNP	-0.507374	-0.02664	0.611892	0.997814	Muscle_Skeletal
AFR-like	ENSG00000104228.12	TRIM35	-0.507222	-0.0346089	0.611999	0.997814	Muscle_Skeletal
AFR-like	ENSG00000104783.11	KCNN4	-0.507138	-0.0222222	0.612058	0.997814	Muscle_Skeletal
AFR-like	ENSG00000115808.11	STRN	-0.507066	-0.0385444	0.612108	0.997814	Muscle_Skeletal
AFR-like	ENSG00000128655.16	PDE11A	0.506672	0.0436804	0.612385	0.997814	Muscle_Skeletal
AFR-like	ENSG00000188352.12	FOCAD	0.5064	0.0283775	0.612576	0.997814	Muscle_Skeletal
AFR-like	ENSG00000126773.12	PCNX4	-0.506164	-0.00709107	0.612741	0.997814	Muscle_Skeletal
AFR-like	ENSG00000272829.1	XXbac-B135H6.18	-0.506071	-0.0296575	0.612807	0.997814	Muscle_Skeletal
AFR-like	ENSG00000267107.6	PCAT19	0.505989	0.00819688	0.612864	0.997814	Muscle_Skeletal
AFR-like	ENSG00000169413.2	RNASE6	-0.505913	-0.0171668	0.612918	0.997814	Muscle_Skeletal
AFR-like	ENSG00000170855.3	TRIAP1	0.505869	0.0419752	0.612949	0.997814	Muscle_Skeletal
AFR-like	ENSG00000082258.12	CCNT2	0.505428	0.0270406	0.613258	0.997814	Muscle_Skeletal
AFR-like	ENSG00000196867.7	ZFP28	-0.505322	-0.0113269	0.613332	0.997814	Muscle_Skeletal
AFR-like	ENSG00000198948.11	MFAP3L	-0.505225	-0.00266257	0.613401	0.997814	Muscle_Skeletal
AFR-like	ENSG00000081041.8	CXCL2	-0.505088	0.0169518	0.613497	0.997814	Muscle_Skeletal
AFR-like	ENSG00000170775.2	GPR37	0.50493	0.0252615	0.613608	0.997814	Muscle_Skeletal
AFR-like	ENSG00000110057.7	UNC93B1	-0.504687	-0.0102487	0.613778	0.997814	Muscle_Skeletal
AFR-like	ENSG00000179066.7	CTD-2527I21.15	-0.504248	-0.0134918	0.614087	0.997814	Muscle_Skeletal
AFR-like	ENSG00000197081.12	IGF2R	0.503607	0.01366	0.614538	0.997814	Muscle_Skeletal
AFR-like	ENSG00000156113.22	KCNMA1	-0.503346	-0.013465	0.614721	0.997814	Muscle_Skeletal
AFR-like	ENSG00000177030.16	DEAF1	0.503294	0.0164842	0.614758	0.997814	Muscle_Skeletal
AFR-like	ENSG00000001460.17	STPG1	0.503213	0.00722181	0.614814	0.997814	Muscle_Skeletal
AFR-like	ENSG00000182621.17	PLCB1	0.502561	0.0320728	0.615273	0.997814	Muscle_Skeletal
AFR-like	ENSG00000176273.14	SLC35G1	-0.50248	-0.0101068	0.61533	0.997814	Muscle_Skeletal
AFR-like	ENSG00000164465.18	DCBLD1	0.50248	0.0121895	0.61533	0.997814	Muscle_Skeletal
AFR-like	ENSG00000177868.11	SVBP	-0.502159	-0.00550466	0.615556	0.997814	Muscle_Skeletal
AFR-like	ENSG00000158373.8	HIST1H2BD	0.502025	0.0228235	0.61565	0.997814	Muscle_Skeletal
AFR-like	ENSG00000181404.15	WASHC1	0.501994	0.034937	0.615672	0.997814	Muscle_Skeletal
AFR-like	ENSG00000132640.14	BTBD3	0.501876	0.0172338	0.615755	0.997814	Muscle_Skeletal
AFR-like	ENSG00000108582.11	CPD	0.501578	0.0460439	0.615965	0.997814	Muscle_Skeletal
AFR-like	ENSG00000060718.20	COL11A1	-0.501527	-0.0136603	0.616	0.997814	Muscle_Skeletal
AFR-like	ENSG00000137845.14	ADAM10	-0.501481	-0.0147929	0.616033	0.997814	Muscle_Skeletal
AFR-like	ENSG00000141433.12	ADCYAP1	0.501279	0.00688362	0.616175	0.997814	Muscle_Skeletal
AFR-like	ENSG00000137713.15	PPP2R1B	0.500955	0.0915761	0.616403	0.997814	Muscle_Skeletal
AFR-like	ENSG00000101343.14	CRNKL1	-0.500933	-0.0397737	0.616418	0.997814	Muscle_Skeletal
AFR-like	ENSG00000119314.15	PTBP3	0.499974	0.0345801	0.617093	0.997814	Muscle_Skeletal
AFR-like	ENSG00000184349.12	EFNA5	0.49968	0.0264459	0.6173	0.997814	Muscle_Skeletal
AFR-like	ENSG00000109445.10	ZNF330	-0.499619	-0.00781991	0.617343	0.997814	Muscle_Skeletal
AFR-like	ENSG00000118514.13	ALDH8A1	-0.499514	-0.0045759	0.617417	0.997814	Muscle_Skeletal
AFR-like	ENSG00000150687.11	PRSS23	0.499493	0.0194168	0.617432	0.997814	Muscle_Skeletal
AFR-like	ENSG00000183423.11	LRIT3	-0.499479	-0.0115947	0.617442	0.997814	Muscle_Skeletal
AFR-like	ENSG00000140398.13	NEIL1	-0.499201	-0.032391	0.617637	0.997814	Muscle_Skeletal
AFR-like	ENSG00000185942.11	NKAIN3	0.499134	0.0217916	0.617685	0.997814	Muscle_Skeletal
AFR-like	ENSG00000183161.4	FANCF	0.49869	0.0464788	0.617998	0.997814	Muscle_Skeletal
AFR-like	ENSG00000264151.5	RP11-739N10.1	-0.498527	-0.0156299	0.618112	0.997814	Muscle_Skeletal
AFR-like	ENSG00000156831.7	NSMCE2	-0.498352	-0.0491059	0.618236	0.997814	Muscle_Skeletal
AFR-like	ENSG00000185829.17	ARL17A	-0.498275	-0.00653079	0.61829	0.997814	Muscle_Skeletal
AFR-like	ENSG00000255465.3	RP11-264E20.1	0.497908	0.0156204	0.618549	0.997814	Muscle_Skeletal
AFR-like	ENSG00000242441.7	GTF2A1L	0.497782	0.00336193	0.618638	0.997814	Muscle_Skeletal
AFR-like	ENSG00000110315.6	RNF141	0.497713	0.00849599	0.618686	0.997814	Muscle_Skeletal
AFR-like	ENSG00000130558.19	OLFM1	-0.497636	-0.0161823	0.618741	0.997814	Muscle_Skeletal
AFR-like	ENSG00000147894.14	C9orf72	-0.497555	-0.0171991	0.618798	0.997814	Muscle_Skeletal
AFR-like	ENSG00000116062.14	MSH6	-0.497252	-0.0383976	0.619011	0.997814	Muscle_Skeletal
AFR-like	ENSG00000101160.13	CTSZ	0.497209	0.00418741	0.619041	0.997814	Muscle_Skeletal
AFR-like	ENSG00000115539.13	PDCL3	-0.49719	-0.0107317	0.619055	0.997814	Muscle_Skeletal
AFR-like	ENSG00000135723.13	FHOD1	-0.497037	-0.0152627	0.619163	0.997814	Muscle_Skeletal
AFR-like	ENSG00000198920.9	KIAA0753	-0.496855	-0.0500717	0.619292	0.997814	Muscle_Skeletal
AFR-like	ENSG00000171316.11	CHD7	-0.496802	-0.0525305	0.619328	0.997814	Muscle_Skeletal
AFR-like	ENSG00000240038.6	AMY2B	0.49634	0.00672113	0.619655	0.997814	Muscle_Skeletal
AFR-like	ENSG00000284237.1	RP11-328D5.4	0.496194	0.00500484	0.619758	0.997814	Muscle_Skeletal
AFR-like	ENSG00000100599.15	RIN3	-0.496163	-0.0143338	0.619779	0.997814	Muscle_Skeletal
AFR-like	ENSG00000104763.18	ASAH1	-0.496095	-0.020544	0.619828	0.997814	Muscle_Skeletal
AFR-like	ENSG00000126216.13	TUBGCP3	-0.495962	-0.036829	0.619921	0.997814	Muscle_Skeletal
AFR-like	ENSG00000101421.3	CHMP4B	-0.495923	-0.0315968	0.619949	0.997814	Muscle_Skeletal
AFR-like	ENSG00000164418.19	GRIK2	0.49588	0.0247177	0.619979	0.997814	Muscle_Skeletal
AFR-like	ENSG00000177646.18	ACAD9	0.495793	0.00579361	0.62004	0.997814	Muscle_Skeletal
AFR-like	ENSG00000215790.6	SLC35E2	0.49574	0.0235384	0.620078	0.997814	Muscle_Skeletal
AFR-like	ENSG00000187922.13	LCN10	-0.495655	-0.0239781	0.620138	0.997814	Muscle_Skeletal
AFR-like	ENSG00000151176.7	PLBD2	0.495566	0.00753687	0.6202	0.997814	Muscle_Skeletal
AFR-like	ENSG00000123610.4	TNFAIP6	-0.495484	-0.025785	0.620258	0.997814	Muscle_Skeletal
AFR-like	ENSG00000100225.17	FBXO7	0.495439	0.0199377	0.62029	0.997814	Muscle_Skeletal
AFR-like	ENSG00000122970.15	IFT81	-0.495394	-0.014691	0.620322	0.997814	Muscle_Skeletal
AFR-like	ENSG00000072736.18	NFATC3	0.495248	0.0835792	0.620425	0.997814	Muscle_Skeletal
AFR-like	ENSG00000196152.10	ZNF79	0.495175	0.0424577	0.620476	0.997814	Muscle_Skeletal
AFR-like	ENSG00000143643.12	TTC13	-0.495162	-0.0723538	0.620486	0.997814	Muscle_Skeletal
AFR-like	ENSG00000141295.13	SCRN2	-0.494872	-0.00583939	0.62069	0.997814	Muscle_Skeletal
AFR-like	ENSG00000160886.13	LY6K	0.494818	0.0070439	0.620728	0.997814	Muscle_Skeletal
AFR-like	ENSG00000174106.2	LEMD3	-0.494766	-0.0109377	0.620765	0.997814	Muscle_Skeletal
AFR-like	ENSG00000183762.12	KREMEN1	0.494632	0.044729	0.62086	0.997814	Muscle_Skeletal
AFR-like	ENSG00000106261.16	ZKSCAN1	-0.494009	-0.0263899	0.6213	0.997814	Muscle_Skeletal
AFR-like	ENSG00000159596.6	TMEM69	-0.493944	-0.046751	0.621346	0.997814	Muscle_Skeletal
AFR-like	ENSG00000168476.11	REEP4	-0.493358	-0.012828	0.62176	0.997814	Muscle_Skeletal
AFR-like	ENSG00000075826.16	SEC31B	0.493076	0.0107522	0.621959	0.997814	Muscle_Skeletal
AFR-like	ENSG00000178163.7	ZNF518B	-0.493007	-0.0611403	0.622008	0.997814	Muscle_Skeletal
AFR-like	ENSG00000134108.12	ARL8B	0.49227	0.0470177	0.622528	0.997814	Muscle_Skeletal
AFR-like	ENSG00000282057.1	RP4-621F18.2	0.492037	0.00233749	0.622693	0.997814	Muscle_Skeletal
AFR-like	ENSG00000135913.10	USP37	0.491609	0.0291251	0.622995	0.997814	Muscle_Skeletal
AFR-like	ENSG00000105699.16	LSR	-0.491324	-0.0123213	0.623197	0.997814	Muscle_Skeletal
AFR-like	ENSG00000153551.13	CMTM7	0.490866	0.0289784	0.623522	0.997814	Muscle_Skeletal
AFR-like	ENSG00000259224.2	SLC35G6	-0.49037	-0.0149924	0.623872	0.997814	Muscle_Skeletal
AFR-like	ENSG00000232677.6	LINC00665	0.490183	0.00652159	0.624005	0.997814	Muscle_Skeletal
AFR-like	ENSG00000140612.13	SEC11A	-0.490137	-0.0347988	0.624037	0.997814	Muscle_Skeletal
AFR-like	ENSG00000137804.12	NUSAP1	0.490108	0.01069	0.624057	0.997814	Muscle_Skeletal
AFR-like	ENSG00000204351.11	SKIV2L	0.489529	0.0118266	0.624467	0.997814	Muscle_Skeletal
AFR-like	ENSG00000228527.1	RP11-179B15.5	-0.48945	-0.00981994	0.624523	0.997814	Muscle_Skeletal
AFR-like	ENSG00000113441.15	LNPEP	0.489125	-0.00850188	0.624753	0.997814	Muscle_Skeletal
AFR-like	ENSG00000253910.2	PCDHGB2	0.489008	0.0125211	0.624836	0.997814	Muscle_Skeletal
AFR-like	ENSG00000231507.1	LINC01353	0.488956	0.0227664	0.624873	0.997814	Muscle_Skeletal
AFR-like	ENSG00000023191.16	RNH1	0.488802	0.0208755	0.624982	0.997814	Muscle_Skeletal
AFR-like	ENSG00000196136.17	SERPINA3	0.48872	0.0169282	0.62504	0.997814	Muscle_Skeletal
AFR-like	ENSG00000112782.15	CLIC5	-0.488339	-0.00755602	0.62531	0.997814	Muscle_Skeletal
AFR-like	ENSG00000184857.7	TMEM186	0.488057	0.0232091	0.625509	0.997814	Muscle_Skeletal
AFR-like	ENSG00000197498.12	RPF2	0.488036	0.0187388	0.625525	0.997814	Muscle_Skeletal
AFR-like	ENSG00000163909.7	HEYL	-0.487773	-0.015228	0.62571	0.997814	Muscle_Skeletal
AFR-like	ENSG00000175221.14	MED16	0.487327	0.00987631	0.626026	0.997814	Muscle_Skeletal
AFR-like	ENSG00000100197.20	CYP2D6	0.487137	0.0163771	0.626162	0.997814	Muscle_Skeletal
AFR-like	ENSG00000037637.10	FBXO42	0.486953	0.0190873	0.626292	0.997814	Muscle_Skeletal
AFR-like	ENSG00000105875.13	WDR91	0.486888	0.0114666	0.626338	0.997814	Muscle_Skeletal
AFR-like	ENSG00000187024.13	PTRH1	-0.486685	-0.037934	0.626481	0.997814	Muscle_Skeletal
AFR-like	ENSG00000278318.4	ZNF229	-0.486678	-0.00910578	0.626486	0.997814	Muscle_Skeletal
AFR-like	ENSG00000196196.2	HRCT1	-0.486574	-0.00292489	0.626561	0.997814	Muscle_Skeletal
AFR-like	ENSG00000112343.10	TRIM38	-0.486571	-0.0131423	0.626562	0.997814	Muscle_Skeletal
AFR-like	ENSG00000099998.17	GGT5	-0.486529	-0.014722	0.626592	0.997814	Muscle_Skeletal
AFR-like	ENSG00000170989.8	S1PR1	0.486485	0.0138794	0.626623	0.997814	Muscle_Skeletal
AFR-like	ENSG00000243709.1	LEFTY1	0.48633	0.0138493	0.626733	0.997814	Muscle_Skeletal
AFR-like	ENSG00000135074.15	ADAM19	0.486174	0.00738512	0.626844	0.997814	Muscle_Skeletal
AFR-like	ENSG00000272070.1	AC005618.6	-0.486036	-0.0100845	0.626941	0.997814	Muscle_Skeletal
AFR-like	ENSG00000100124.14	ANKRD54	0.485931	0.0424894	0.627016	0.997814	Muscle_Skeletal
AFR-like	ENSG00000187796.13	CARD9	0.485837	0.00744522	0.627083	0.997814	Muscle_Skeletal
AFR-like	ENSG00000166908.17	PIP4K2C	0.485814	0.0468303	0.627099	0.997814	Muscle_Skeletal
AFR-like	ENSG00000108784.9	NAGLU	0.485786	0.0122405	0.627119	0.997814	Muscle_Skeletal
AFR-like	ENSG00000106333.12	PCOLCE	-0.485713	-0.0724161	0.627171	0.997814	Muscle_Skeletal
AFR-like	ENSG00000138286.14	FAM149B1	0.485449	0.0165308	0.627358	0.997814	Muscle_Skeletal
AFR-like	ENSG00000206530.10	CFAP44	0.485416	0.025571	0.627381	0.997814	Muscle_Skeletal
AFR-like	ENSG00000259928.1	RP11-218M11.1	0.485062	0.00927404	0.627633	0.997814	Muscle_Skeletal
AFR-like	ENSG00000225948.2	RP11-554I8.1	-0.484748	-0.0155268	0.627855	0.997814	Muscle_Skeletal
AFR-like	ENSG00000177483.11	RBM44	-0.484583	-0.00541438	0.627972	0.997814	Muscle_Skeletal
AFR-like	ENSG00000024862.17	CCDC28A	-0.484569	-0.0695762	0.627982	0.997814	Muscle_Skeletal
AFR-like	ENSG00000197892.12	KIF13B	0.484342	0.00940692	0.628143	0.997814	Muscle_Skeletal
AFR-like	ENSG00000032444.15	PNPLA6	0.484136	0.0336486	0.628289	0.997814	Muscle_Skeletal
AFR-like	ENSG00000171497.4	PPID	0.483925	0.0402964	0.628439	0.997814	Muscle_Skeletal
AFR-like	ENSG00000127220.5	ABHD8	-0.483904	-0.0102264	0.628454	0.997814	Muscle_Skeletal
AFR-like	ENSG00000117593.9	DARS2	0.483536	0.0100689	0.628715	0.997814	Muscle_Skeletal
AFR-like	ENSG00000165985.9	C1QL3	0.483118	0.00290314	0.629012	0.997814	Muscle_Skeletal
AFR-like	ENSG00000081052.11	COL4A4	-0.483034	-0.0142479	0.629072	0.997814	Muscle_Skeletal
AFR-like	ENSG00000176978.13	DPP7	-0.482776	-0.0279061	0.629255	0.997814	Muscle_Skeletal
AFR-like	ENSG00000237440.8	ZNF737	0.482238	0.0108137	0.629637	0.997814	Muscle_Skeletal
AFR-like	ENSG00000100926.14	TM9SF1	-0.481968	-0.0609256	0.629829	0.997814	Muscle_Skeletal
AFR-like	ENSG00000153363.12	LINC00467	-0.481611	-0.008526	0.630082	0.997814	Muscle_Skeletal
AFR-like	ENSG00000134815.18	DHX34	0.48161	0.0139778	0.630083	0.997814	Muscle_Skeletal
AFR-like	ENSG00000269858.5	EGLN2	-0.481478	-0.110092	0.630177	0.997814	Muscle_Skeletal
AFR-like	ENSG00000165895.17	ARHGAP42	-0.480921	-0.0156417	0.630573	0.997814	Muscle_Skeletal
AFR-like	ENSG00000258366.7	RTEL1	0.480855	0.0235325	0.630619	0.997814	Muscle_Skeletal
AFR-like	ENSG00000124104.18	SNX21	0.480513	0.0165567	0.630863	0.997814	Muscle_Skeletal
AFR-like	ENSG00000122359.17	ANXA11	-0.480297	-0.0263396	0.631016	0.997814	Muscle_Skeletal
AFR-like	ENSG00000147679.11	UTP23	-0.480116	-0.0234951	0.631145	0.997814	Muscle_Skeletal
AFR-like	ENSG00000185442.12	FAM174B	0.479861	0.0123362	0.631326	0.997814	Muscle_Skeletal
AFR-like	ENSG00000154655.15	L3MBTL4	-0.479354	-0.0122002	0.631687	0.997814	Muscle_Skeletal
AFR-like	ENSG00000112149.9	CD83	0.479299	0.0126593	0.631726	0.997814	Muscle_Skeletal
AFR-like	ENSG00000136161.12	RCBTB2	0.479114	0.0116319	0.631857	0.997814	Muscle_Skeletal
AFR-like	ENSG00000179772.7	FOXS1	-0.479098	-0.0372312	0.631869	0.997814	Muscle_Skeletal
AFR-like	ENSG00000102882.11	MAPK3	0.479092	0.0111116	0.631873	0.997814	Muscle_Skeletal
AFR-like	ENSG00000197562.9	RAB40C	0.479025	0.0352972	0.631921	0.997814	Muscle_Skeletal
AFR-like	ENSG00000080345.17	RIF1	-0.478573	-0.00370714	0.632242	0.997814	Muscle_Skeletal
AFR-like	ENSG00000165731.18	RET	0.478521	0.146741	0.632279	0.997814	Muscle_Skeletal
AFR-like	ENSG00000143850.13	PLEKHA6	-0.478348	-0.00927246	0.632402	0.997814	Muscle_Skeletal
AFR-like	ENSG00000161888.11	SPC24	-0.478087	-0.0186993	0.632588	0.997814	Muscle_Skeletal
AFR-like	ENSG00000123684.12	LPGAT1	-0.477893	-0.040145	0.632726	0.997814	Muscle_Skeletal
AFR-like	ENSG00000204335.3	SP5	-0.47771	-0.0127496	0.632857	0.997814	Muscle_Skeletal
AFR-like	ENSG00000126602.10	TRAP1	0.477705	0.00721993	0.63286	0.997814	Muscle_Skeletal
AFR-like	ENSG00000168427.8	KLHL30	-0.477562	-0.017416	0.632962	0.997814	Muscle_Skeletal
AFR-like	ENSG00000033178.12	UBA6	-0.477329	-0.0123887	0.633128	0.997814	Muscle_Skeletal
AFR-like	ENSG00000182141.10	ZNF708	0.477305	0.0039843	0.633145	0.997814	Muscle_Skeletal
AFR-like	ENSG00000138780.14	GSTCD	0.477282	0.0185695	0.633162	0.997814	Muscle_Skeletal
AFR-like	ENSG00000156239.11	N6AMT1	-0.477226	-0.0035645	0.633201	0.997814	Muscle_Skeletal
AFR-like	ENSG00000197279.3	ZNF165	0.476647	0.00828149	0.633613	0.997814	Muscle_Skeletal
AFR-like	ENSG00000090263.15	MRPS33	-0.476451	-0.0115569	0.633753	0.997814	Muscle_Skeletal
AFR-like	ENSG00000033867.16	SLC4A7	-0.47633	-0.0164019	0.633839	0.997814	Muscle_Skeletal
AFR-like	ENSG00000198715.11	GLMP	0.47631	0.0195699	0.633853	0.997814	Muscle_Skeletal
AFR-like	ENSG00000229214.1	LINC00242	0.47625	0.0147862	0.633896	0.997814	Muscle_Skeletal
AFR-like	ENSG00000179632.9	MAF1	-0.476211	-0.0308518	0.633924	0.997814	Muscle_Skeletal
AFR-like	ENSG00000132155.11	RAF1	0.476197	0.0959755	0.633934	0.997814	Muscle_Skeletal
AFR-like	ENSG00000120217.13	CD274	0.47612	0.0298957	0.633989	0.997814	Muscle_Skeletal
AFR-like	ENSG00000150750.7	C11orf53	0.475792	0.00611287	0.634223	0.997814	Muscle_Skeletal
AFR-like	ENSG00000112306.7	RPS12	0.475749	-0.0533974	0.634253	0.997814	Muscle_Skeletal
AFR-like	ENSG00000131187.9	F12	-0.47571	-0.0332372	0.634281	0.997814	Muscle_Skeletal
AFR-like	ENSG00000108474.16	PIGL	0.475565	0.0415161	0.634384	0.997814	Muscle_Skeletal
AFR-like	ENSG00000100906.10	NFKBIA	0.475528	0.034634	0.634411	0.997814	Muscle_Skeletal
AFR-like	ENSG00000164045.11	CDC25A	-0.4755	-0.00417889	0.63443	0.997814	Muscle_Skeletal
AFR-like	ENSG00000165102.14	HGSNAT	-0.475271	-0.0134512	0.634594	0.997814	Muscle_Skeletal
AFR-like	ENSG00000163644.14	PPM1K	0.47525	0.0360363	0.634609	0.997814	Muscle_Skeletal
AFR-like	ENSG00000204277.1	LINC01993	0.475161	0.0436521	0.634672	0.997814	Muscle_Skeletal
AFR-like	ENSG00000116857.16	TMEM9	0.475062	0.0232813	0.634742	0.997814	Muscle_Skeletal
AFR-like	ENSG00000102796.10	DHRS12	0.474803	0.0246589	0.634927	0.997814	Muscle_Skeletal
AFR-like	ENSG00000242852.6	ZNF709	-0.474459	-0.00774389	0.635173	0.997814	Muscle_Skeletal
AFR-like	ENSG00000213171.2	LINGO4	-0.474275	0.00311197	0.635304	0.997814	Muscle_Skeletal
AFR-like	ENSG00000155158.20	TTC39B	0.474089	0.00716547	0.635436	0.997814	Muscle_Skeletal
AFR-like	ENSG00000128463.12	EMC4	-0.473573	-0.0335006	0.635805	0.997814	Muscle_Skeletal
AFR-like	ENSG00000180479.13	ZNF571	0.47329	0.0298159	0.636006	0.997814	Muscle_Skeletal
AFR-like	ENSG00000170153.10	RNF150	-0.473215	-0.0234602	0.63606	0.997814	Muscle_Skeletal
AFR-like	ENSG00000091972.18	CD200	0.472924	0.0699379	0.636268	0.997814	Muscle_Skeletal
AFR-like	ENSG00000141252.19	VPS53	-0.472899	-0.00956752	0.636285	0.997814	Muscle_Skeletal
AFR-like	ENSG00000176399.3	DMRTA1	0.472899	0.00388314	0.636285	0.997814	Muscle_Skeletal
AFR-like	ENSG00000103064.13	SLC7A6	0.47266	0.085687	0.636456	0.997814	Muscle_Skeletal
AFR-like	ENSG00000133275.15	CSNK1G2	-0.472471	-0.0213413	0.636591	0.997814	Muscle_Skeletal
AFR-like	ENSG00000198874.12	TYW1	0.472377	0.00298326	0.636658	0.997814	Muscle_Skeletal
AFR-like	ENSG00000213160.9	KLHL23	0.472092	-0.00499869	0.636861	0.997814	Muscle_Skeletal
AFR-like	ENSG00000162188.5	GNG3	0.471626	0.0312178	0.637194	0.997814	Muscle_Skeletal
AFR-like	ENSG00000164080.13	RAD54L2	0.471469	0.00891675	0.637306	0.997814	Muscle_Skeletal
AFR-like	ENSG00000102934.9	PLLP	0.471268	0.00702286	0.637449	0.997814	Muscle_Skeletal
AFR-like	ENSG00000146243.13	IRAK1BP1	0.471134	0.00977851	0.637545	0.997814	Muscle_Skeletal
AFR-like	ENSG00000105650.21	PDE4C	0.470592	0.0102201	0.637932	0.997814	Muscle_Skeletal
AFR-like	ENSG00000275294.4	RP11-428O18.6	-0.470546	0.0149752	0.637965	0.997814	Muscle_Skeletal
AFR-like	ENSG00000187773.8	FAM69C	-0.470411	-0.0141528	0.638061	0.997814	Muscle_Skeletal
AFR-like	ENSG00000105643.9	ARRDC2	-0.470322	-0.0249723	0.638125	0.997814	Muscle_Skeletal
AFR-like	ENSG00000166106.3	ADAMTS15	-0.47031	-0.0137181	0.638133	0.997814	Muscle_Skeletal
AFR-like	ENSG00000103196.11	CRISPLD2	0.470202	0.0174254	0.638211	0.997814	Muscle_Skeletal
AFR-like	ENSG00000103269.13	RHBDL1	0.470119	0.0177205	0.63827	0.997814	Muscle_Skeletal
AFR-like	ENSG00000143387.12	CTSK	0.470053	0.0355888	0.638317	0.997814	Muscle_Skeletal
AFR-like	ENSG00000204381.11	LAYN	0.469929	0.0149484	0.638406	0.997814	Muscle_Skeletal
AFR-like	ENSG00000117595.10	IRF6	-0.469902	-0.0396023	0.638425	0.997814	Muscle_Skeletal
AFR-like	ENSG00000233927.4	RPS28	0.469709	0.0168457	0.638563	0.997814	Muscle_Skeletal
AFR-like	ENSG00000231106.2	LINC01436	0.469708	0.00441417	0.638563	0.997814	Muscle_Skeletal
AFR-like	ENSG00000110536.13	PTPMT1	0.469624	0.0206093	0.638624	0.997814	Muscle_Skeletal
AFR-like	ENSG00000114107.8	CEP70	-0.469508	-0.0159344	0.638706	0.997814	Muscle_Skeletal
AFR-like	ENSG00000186010.18	NDUFA13	0.468965	0.127926	0.639095	0.997814	Muscle_Skeletal
AFR-like	ENSG00000260261.1	RP11-480A16.1	-0.46797	-0.018539	0.639806	0.997814	Muscle_Skeletal
AFR-like	ENSG00000115211.15	EIF2B4	0.467854	0.0809997	0.639889	0.997814	Muscle_Skeletal
AFR-like	ENSG00000119446.13	RBM18	0.467847	0.0320164	0.639894	0.997814	Muscle_Skeletal
AFR-like	ENSG00000169220.17	RGS14	-0.467819	-0.0108188	0.639914	0.997814	Muscle_Skeletal
AFR-like	ENSG00000124207.16	CSE1L	0.46776	0.00769232	0.639956	0.997814	Muscle_Skeletal
AFR-like	ENSG00000082684.14	SEMA5B	-0.467602	-0.00718478	0.640069	0.997814	Muscle_Skeletal
AFR-like	ENSG00000213523.10	SRA1	0.467539	0.00894455	0.640115	0.997814	Muscle_Skeletal
AFR-like	ENSG00000198848.12	CES1	-0.467213	-0.0294826	0.640348	0.997814	Muscle_Skeletal
AFR-like	ENSG00000140299.11	BNIP2	0.467099	0.0410847	0.640429	0.997814	Muscle_Skeletal
AFR-like	ENSG00000142534.6	RPS11	0.466879	0.00999694	0.640586	0.997814	Muscle_Skeletal
AFR-like	ENSG00000167476.10	JSRP1	-0.466649	-0.0573884	0.640751	0.997814	Muscle_Skeletal
AFR-like	ENSG00000189190.9	ZNF600	-0.466583	-0.00242749	0.640798	0.997814	Muscle_Skeletal
AFR-like	ENSG00000154678.16	PDE1C	0.466432	0.00856861	0.640906	0.997814	Muscle_Skeletal
AFR-like	ENSG00000101166.15	PRELID3B	-0.466255	-0.00300915	0.641033	0.997814	Muscle_Skeletal
AFR-like	ENSG00000079246.15	XRCC5	0.466179	0.027898	0.641087	0.997814	Muscle_Skeletal
AFR-like	ENSG00000258933.1	RP11-991C1.1	0.465915	0.00599135	0.641277	0.997814	Muscle_Skeletal
AFR-like	ENSG00000183077.15	AFMID	-0.465147	-0.00913003	0.641826	0.997814	Muscle_Skeletal
AFR-like	ENSG00000129353.14	SLC44A2	-0.464861	-0.00674192	0.642031	0.997814	Muscle_Skeletal
AFR-like	ENSG00000188493.14	C19orf54	-0.464665	-0.0094969	0.642171	0.997814	Muscle_Skeletal
AFR-like	ENSG00000135968.20	GCC2	0.464481	0.0101996	0.642303	0.997814	Muscle_Skeletal
AFR-like	ENSG00000064726.9	BTBD1	-0.464318	-0.0186491	0.64242	0.997814	Muscle_Skeletal
AFR-like	ENSG00000215114.8	UBXN2B	-0.463943	-0.0135355	0.642689	0.997814	Muscle_Skeletal
AFR-like	ENSG00000120088.14	CRHR1	-0.463282	-0.0140439	0.643162	0.997814	Muscle_Skeletal
AFR-like	ENSG00000110063.8	DCPS	0.463238	0.0283232	0.643194	0.997814	Muscle_Skeletal
AFR-like	ENSG00000104863.11	LIN7B	0.462927	0.00821379	0.643416	0.997814	Muscle_Skeletal
AFR-like	ENSG00000141698.16	NT5C3B	0.46278	0.00391358	0.643522	0.997814	Muscle_Skeletal
AFR-like	ENSG00000204852.15	TCTN1	-0.462747	-0.0313647	0.643546	0.997814	Muscle_Skeletal
AFR-like	ENSG00000087258.14	GNAO1	-0.462511	-0.0401781	0.643715	0.997814	Muscle_Skeletal
AFR-like	ENSG00000159212.12	CLIC6	0.462507	0.01777	0.643718	0.997814	Muscle_Skeletal
AFR-like	ENSG00000100644.16	HIF1A	0.462434	0.0301077	0.64377	0.997814	Muscle_Skeletal
AFR-like	ENSG00000168026.18	TTC21A	-0.462311	-0.00676859	0.643858	0.997814	Muscle_Skeletal
AFR-like	ENSG00000205571.13	SMN2	0.461933	0.00312784	0.644129	0.997814	Muscle_Skeletal
AFR-like	ENSG00000137513.9	NARS2	-0.461745	-0.00944975	0.644264	0.997814	Muscle_Skeletal
AFR-like	ENSG00000156958.14	GALK2	-0.461552	-0.0245245	0.644403	0.997814	Muscle_Skeletal
AFR-like	ENSG00000172716.16	SLFN11	-0.461211	-0.0135641	0.644647	0.997814	Muscle_Skeletal
AFR-like	ENSG00000187595.15	ZNF385C	0.461207	0.00877354	0.64465	0.997814	Muscle_Skeletal
AFR-like	ENSG00000071537.13	SEL1L	0.461151	0.0655478	0.64469	0.997814	Muscle_Skeletal
AFR-like	ENSG00000119705.9	SLIRP	0.460879	0.026381	0.644885	0.997814	Muscle_Skeletal
AFR-like	ENSG00000258733.5	CTD-2341M24.1	0.460468	0.0237625	0.64518	0.997814	Muscle_Skeletal
AFR-like	ENSG00000163634.11	THOC7	0.460425	0.0130549	0.645211	0.997814	Muscle_Skeletal
AFR-like	ENSG00000140400.16	MAN2C1	0.460109	0.0144795	0.645438	0.997814	Muscle_Skeletal
AFR-like	ENSG00000168899.4	VAMP5	0.459667	0.0293596	0.645756	0.997814	Muscle_Skeletal
AFR-like	ENSG00000101161.7	PRPF6	0.45961	0.00127588	0.645796	0.997814	Muscle_Skeletal
AFR-like	ENSG00000132840.9	BHMT2	-0.459446	-0.00571321	0.645914	0.997814	Muscle_Skeletal
AFR-like	ENSG00000110665.11	C11orf21	0.459416	0.0301606	0.645936	0.997814	Muscle_Skeletal
AFR-like	ENSG00000007933.12	FMO3	0.459365	0.00655585	0.645972	0.997814	Muscle_Skeletal
AFR-like	ENSG00000105287.12	PRKD2	-0.459287	-0.0108895	0.646028	0.997814	Muscle_Skeletal
AFR-like	ENSG00000115339.13	GALNT3	0.459264	0.00559514	0.646045	0.997814	Muscle_Skeletal
AFR-like	ENSG00000184792.15	OSBP2	0.45917	0.00867712	0.646112	0.997814	Muscle_Skeletal
AFR-like	ENSG00000101751.10	POLI	0.458514	0.00598182	0.646584	0.997814	Muscle_Skeletal
AFR-like	ENSG00000277782.1	RP11-775C24.5	0.458345	0.0289987	0.646705	0.997814	Muscle_Skeletal
AFR-like	ENSG00000138400.12	MDH1B	-0.458283	-0.0124167	0.646749	0.997814	Muscle_Skeletal
AFR-like	ENSG00000173209.22	AHSA2	0.457883	0.0112091	0.647036	0.997814	Muscle_Skeletal
AFR-like	ENSG00000204642.13	HLA-F	-0.457811	-0.0137806	0.647088	0.997814	Muscle_Skeletal
AFR-like	ENSG00000204978.2	ERICH4	0.457801	0.0176925	0.647095	0.997814	Muscle_Skeletal
AFR-like	ENSG00000132406.11	TMEM128	-0.457609	-0.00071548	0.647233	0.997814	Muscle_Skeletal
AFR-like	ENSG00000113812.13	ACTR8	0.457558	0.00689244	0.64727	0.997814	Muscle_Skeletal
AFR-like	ENSG00000146842.16	TMEM209	0.457518	0.0266713	0.647298	0.997814	Muscle_Skeletal
AFR-like	ENSG00000174792.10	C4orf26	-0.457486	-0.00610482	0.647322	0.997814	Muscle_Skeletal
AFR-like	ENSG00000106993.11	CDC37L1	0.457478	0.0106505	0.647327	0.997814	Muscle_Skeletal
AFR-like	ENSG00000176920.11	FUT2	0.457374	0.0250864	0.647402	0.997814	Muscle_Skeletal
AFR-like	ENSG00000148290.9	SURF1	-0.457316	-0.00989959	0.647444	0.997814	Muscle_Skeletal
AFR-like	ENSG00000163349.21	HIPK1	-0.457314	-0.0484812	0.647445	0.997814	Muscle_Skeletal
AFR-like	ENSG00000089177.18	KIF16B	0.45717	0.0092254	0.647549	0.997814	Muscle_Skeletal
AFR-like	ENSG00000268655.2	CTB-60B18.10	0.457166	0.0128353	0.647552	0.997814	Muscle_Skeletal
AFR-like	ENSG00000163798.13	SLC4A1AP	-0.457144	-0.0216937	0.647567	0.997814	Muscle_Skeletal
AFR-like	ENSG00000085872.14	CHERP	0.457029	0.076424	0.64765	0.997814	Muscle_Skeletal
AFR-like	ENSG00000101247.17	NDUFAF5	0.456761	0.0218054	0.647843	0.997814	Muscle_Skeletal
AFR-like	ENSG00000134825.15	TMEM258	0.456748	0.0371588	0.647852	0.997814	Muscle_Skeletal
AFR-like	ENSG00000136870.10	ZNF189	-0.456564	-0.020108	0.647985	0.997814	Muscle_Skeletal
AFR-like	ENSG00000256060.2	TRAPPC2B	0.456524	0.0220408	0.648013	0.997814	Muscle_Skeletal
AFR-like	ENSG00000143093.14	STRIP1	0.456438	0.0495243	0.648075	0.997814	Muscle_Skeletal
AFR-like	ENSG00000184828.9	ZBTB7C	-0.456362	-0.00859267	0.648129	0.997814	Muscle_Skeletal
AFR-like	ENSG00000196547.14	MAN2A2	0.456109	0.0278579	0.648312	0.997814	Muscle_Skeletal
AFR-like	ENSG00000233117.2	LINC00702	-0.455968	-0.0141579	0.648413	0.997814	Muscle_Skeletal
AFR-like	ENSG00000129355.6	CDKN2D	-0.455853	-0.0163332	0.648496	0.997814	Muscle_Skeletal
AFR-like	ENSG00000204172.12	AGAP9	0.455543	0.00555967	0.648718	0.997814	Muscle_Skeletal
AFR-like	ENSG00000213809.8	KLRK1	0.455537	0.011211	0.648723	0.997814	Muscle_Skeletal
AFR-like	ENSG00000184903.9	IMMP2L	0.455485	0.032072	0.64876	0.997814	Muscle_Skeletal
AFR-like	ENSG00000168615.11	ADAM9	0.454862	0.0117735	0.649208	0.997814	Muscle_Skeletal
AFR-like	ENSG00000182919.14	C11orf54	-0.454802	-0.00436404	0.649251	0.997814	Muscle_Skeletal
AFR-like	ENSG00000088538.12	DOCK3	0.454617	0.0179801	0.649385	0.997814	Muscle_Skeletal
AFR-like	ENSG00000137601.16	NEK1	-0.454533	-0.0155018	0.649445	0.997814	Muscle_Skeletal
AFR-like	ENSG00000134900.11	TPP2	0.454416	0.0259374	0.64953	0.997814	Muscle_Skeletal
AFR-like	ENSG00000168502.17	MTCL1	0.453749	0.0125197	0.65001	0.997814	Muscle_Skeletal
AFR-like	ENSG00000236204.5	LINC01376	-0.453608	-0.0209813	0.650111	0.997814	Muscle_Skeletal
AFR-like	ENSG00000156968.8	MPV17L	-0.453129	-0.00771574	0.650456	0.997814	Muscle_Skeletal
AFR-like	ENSG00000183647.10	ZNF530	0.453096	0.0256067	0.65048	0.997814	Muscle_Skeletal
AFR-like	ENSG00000166452.11	AKIP1	-0.453081	-0.0155732	0.65049	0.997814	Muscle_Skeletal
AFR-like	ENSG00000185619.18	PCGF3	0.452952	0.00489591	0.650583	0.997814	Muscle_Skeletal
AFR-like	ENSG00000106078.17	COBL	0.452913	0.066837	0.650612	0.997814	Muscle_Skeletal
AFR-like	ENSG00000010270.13	STARD3NL	-0.452519	-0.0260611	0.650895	0.997814	Muscle_Skeletal
AFR-like	ENSG00000188779.10	SKOR1	0.452407	0.0179992	0.650976	0.997814	Muscle_Skeletal
AFR-like	ENSG00000179021.9	C3orf38	0.452397	0.0314976	0.650983	0.997814	Muscle_Skeletal
AFR-like	ENSG00000158201.9	ABHD3	-0.452385	-0.0329802	0.650992	0.997814	Muscle_Skeletal
AFR-like	ENSG00000139433.9	GLTP	-0.452294	-0.00856494	0.651057	0.997814	Muscle_Skeletal
AFR-like	ENSG00000077616.10	NAALAD2	0.452165	0.0417073	0.65115	0.997814	Muscle_Skeletal
AFR-like	ENSG00000111801.15	BTN3A3	0.451651	0.00905049	0.65152	0.997814	Muscle_Skeletal
AFR-like	ENSG00000153714.5	LURAP1L	0.451575	0.0166969	0.651575	0.997814	Muscle_Skeletal
AFR-like	ENSG00000135441.7	BLOC1S1	0.451234	0.0712905	0.651821	0.997814	Muscle_Skeletal
AFR-like	ENSG00000214021.15	TTLL3	-0.45117	-0.0272462	0.651867	0.997814	Muscle_Skeletal
AFR-like	ENSG00000072958.8	AP1M1	-0.450833	-0.0343941	0.65211	0.997814	Muscle_Skeletal
AFR-like	ENSG00000174953.13	DHX36	-0.45081	-0.0702594	0.652127	0.997814	Muscle_Skeletal
AFR-like	ENSG00000171130.17	ATP6V0E2	0.450391	0.0120873	0.652429	0.997814	Muscle_Skeletal
AFR-like	ENSG00000240303.7	ACAD11	0.449976	0.0101754	0.652727	0.997814	Muscle_Skeletal
AFR-like	ENSG00000239388.8	ASB14	0.449952	0.0686245	0.652745	0.997814	Muscle_Skeletal
AFR-like	ENSG00000106344.8	RBM28	-0.44987	-0.0212471	0.652804	0.997814	Muscle_Skeletal
AFR-like	ENSG00000158863.21	FAM160B2	0.449815	0.0295112	0.652844	0.997814	Muscle_Skeletal
AFR-like	ENSG00000125651.13	GTF2F1	0.449789	0.0145234	0.652863	0.997814	Muscle_Skeletal
AFR-like	ENSG00000100744.14	GSKIP	-0.448773	-0.0059781	0.653596	0.997814	Muscle_Skeletal
AFR-like	ENSG00000110171.19	TRIM3	0.448735	0.0169673	0.653623	0.997814	Muscle_Skeletal
AFR-like	ENSG00000187068.2	C3orf70	0.448002	0.0208963	0.654152	0.997814	Muscle_Skeletal
AFR-like	ENSG00000154277.12	UCHL1	0.447991	0.0113642	0.65416	0.997814	Muscle_Skeletal
AFR-like	ENSG00000168813.16	ZNF507	-0.447825	-0.00603109	0.65428	0.997814	Muscle_Skeletal
AFR-like	ENSG00000006071.12	ABCC8	0.447222	0.00590871	0.654715	0.997814	Muscle_Skeletal
AFR-like	ENSG00000172731.13	LRRC20	0.446781	0.0450015	0.655033	0.997814	Muscle_Skeletal
AFR-like	ENSG00000065809.13	FAM107B	0.446747	0.0210949	0.655058	0.997814	Muscle_Skeletal
AFR-like	ENSG00000205832.7	C16orf96	-0.446554	-0.0239617	0.655197	0.997814	Muscle_Skeletal
AFR-like	ENSG00000184226.14	PCDH9	-0.446394	-0.0205194	0.655313	0.997814	Muscle_Skeletal
AFR-like	ENSG00000107902.13	LHPP	0.446392	0.0138914	0.655314	0.997814	Muscle_Skeletal
AFR-like	ENSG00000132423.11	COQ3	0.446254	0.0333562	0.655413	0.997814	Muscle_Skeletal
AFR-like	ENSG00000149218.4	ENDOD1	0.446235	-0.0077005	0.655428	0.997814	Muscle_Skeletal
AFR-like	ENSG00000183784.6	C9orf66	0.446209	0.00836557	0.655446	0.997814	Muscle_Skeletal
AFR-like	ENSG00000119280.16	C1orf198	0.446081	0.0407473	0.655539	0.997814	Muscle_Skeletal
AFR-like	ENSG00000078674.17	PCM1	0.446049	0.0152545	0.655562	0.997814	Muscle_Skeletal
AFR-like	ENSG00000142973.13	CYP4B1	-0.445972	-0.00439198	0.655618	0.997814	Muscle_Skeletal
AFR-like	ENSG00000253251.2	CTC-534A2.2	0.445896	0.0328836	0.655672	0.997814	Muscle_Skeletal
AFR-like	ENSG00000146674.14	IGFBP3	-0.445595	-0.0536245	0.65589	0.997814	Muscle_Skeletal
AFR-like	ENSG00000116918.13	TSNAX	0.444971	0.0392275	0.65634	0.997814	Muscle_Skeletal
AFR-like	ENSG00000174943.9	KCTD13	0.444877	0.038115	0.656409	0.997814	Muscle_Skeletal
AFR-like	ENSG00000213762.11	ZNF134	0.444854	0.030192	0.656426	0.997814	Muscle_Skeletal
AFR-like	ENSG00000167377.17	ZNF23	0.444165	0.0165674	0.656923	0.997814	Muscle_Skeletal
AFR-like	ENSG00000140470.13	ADAMTS17	0.444129	0.0208923	0.656949	0.997814	Muscle_Skeletal
AFR-like	ENSG00000173207.12	CKS1B	0.443521	0.0321559	0.657389	0.997814	Muscle_Skeletal
AFR-like	ENSG00000127084.17	FGD3	0.443436	0.0139338	0.65745	0.997814	Muscle_Skeletal
AFR-like	ENSG00000100983.9	GSS	0.443325	0.00417937	0.657531	0.997814	Muscle_Skeletal
AFR-like	ENSG00000164136.16	IL15	0.443324	0.0133249	0.657532	0.997814	Muscle_Skeletal
AFR-like	ENSG00000025770.18	NCAPH2	-0.443254	-0.0417687	0.657582	0.997814	Muscle_Skeletal
AFR-like	ENSG00000118579.12	MED28	-0.443182	-0.0105184	0.657634	0.997814	Muscle_Skeletal
AFR-like	ENSG00000121578.12	B4GALT4	-0.443119	-0.0240825	0.65768	0.997814	Muscle_Skeletal
AFR-like	ENSG00000204839.8	MROH6	-0.443107	-0.00588872	0.657688	0.997814	Muscle_Skeletal
AFR-like	ENSG00000182230.11	FAM153B	-0.443039	-0.0212644	0.657738	0.997814	Muscle_Skeletal
AFR-like	ENSG00000008294.20	SPAG9	0.442897	0.0262687	0.65784	0.997814	Muscle_Skeletal
AFR-like	ENSG00000272886.5	DCP1A	-0.442854	-0.0503172	0.657871	0.997814	Muscle_Skeletal
AFR-like	ENSG00000105447.12	GRWD1	0.442847	0.0387115	0.657876	0.997814	Muscle_Skeletal
AFR-like	ENSG00000135744.7	AGT	-0.442746	-0.00830526	0.657949	0.997814	Muscle_Skeletal
AFR-like	ENSG00000099991.17	CABIN1	0.442691	0.0186927	0.657989	0.997814	Muscle_Skeletal
AFR-like	ENSG00000170074.19	FAM153A	-0.442343	-0.0353281	0.658241	0.997814	Muscle_Skeletal
AFR-like	ENSG00000196878.14	LAMB3	-0.442234	-0.0406673	0.65832	0.997814	Muscle_Skeletal
AFR-like	ENSG00000226251.5	RP11-15I11.3	0.442067	0.0252984	0.658441	0.997814	Muscle_Skeletal
AFR-like	ENSG00000076258.9	FMO4	-0.44194	-0.00504955	0.658533	0.997814	Muscle_Skeletal
AFR-like	ENSG00000170322.14	NFRKB	-0.441737	-0.00506291	0.658679	0.997814	Muscle_Skeletal
AFR-like	ENSG00000136732.14	GYPC	0.441679	0.0195926	0.658721	0.997814	Muscle_Skeletal
AFR-like	ENSG00000119953.12	SMNDC1	0.441623	0.0996374	0.658762	0.997814	Muscle_Skeletal
AFR-like	ENSG00000156017.12	CARNMT1	-0.441319	-0.0496151	0.658982	0.997814	Muscle_Skeletal
AFR-like	ENSG00000144199.11	FAHD2B	0.440971	-0.00563818	0.659234	0.997814	Muscle_Skeletal
AFR-like	ENSG00000129152.3	MYOD1	0.440916	0.0490733	0.659274	0.997814	Muscle_Skeletal
AFR-like	ENSG00000284526.1	RP11-666A8.13	-0.440864	-0.012917	0.659312	0.997814	Muscle_Skeletal
AFR-like	ENSG00000134042.12	MRO	-0.440684	-0.0356672	0.659442	0.997814	Muscle_Skeletal
AFR-like	ENSG00000117697.14	NSL1	0.440622	0.021982	0.659486	0.997814	Muscle_Skeletal
AFR-like	ENSG00000070444.14	MNT	-0.440515	-0.010981	0.659564	0.997814	Muscle_Skeletal
AFR-like	ENSG00000128482.15	RNF112	-0.440465	-0.0457635	0.6596	0.997814	Muscle_Skeletal
AFR-like	ENSG00000171914.16	TLN2	0.440164	0.0331144	0.659818	0.997814	Muscle_Skeletal
AFR-like	ENSG00000215271.7	HOMEZ	-0.440152	-0.062263	0.659827	0.997814	Muscle_Skeletal
AFR-like	ENSG00000114978.17	MOB1A	-0.440126	-0.0203498	0.659846	0.997814	Muscle_Skeletal
AFR-like	ENSG00000170464.9	DNAJC18	0.439869	0.00388398	0.660032	0.997814	Muscle_Skeletal
AFR-like	ENSG00000145293.15	ENOPH1	-0.439521	-0.0119601	0.660284	0.997814	Muscle_Skeletal
AFR-like	ENSG00000197321.14	SVIL	0.439291	0.012658	0.66045	0.997814	Muscle_Skeletal
AFR-like	ENSG00000135750.14	KCNK1	-0.438893	-0.00983768	0.660739	0.997814	Muscle_Skeletal
AFR-like	ENSG00000160796.16	NBEAL2	0.438398	0.0142725	0.661098	0.997814	Muscle_Skeletal
AFR-like	ENSG00000111229.15	ARPC3	0.437959	0.00591531	0.661416	0.997814	Muscle_Skeletal
AFR-like	ENSG00000185009.12	AP3M1	0.437414	0.018188	0.661811	0.997814	Muscle_Skeletal
AFR-like	ENSG00000090382.6	LYZ	0.437368	0.00956175	0.661845	0.997814	Muscle_Skeletal
AFR-like	ENSG00000102543.14	CDADC1	-0.437252	-0.0153254	0.661929	0.997814	Muscle_Skeletal
AFR-like	ENSG00000143365.17	RORC	0.436951	0.0143049	0.662147	0.997814	Muscle_Skeletal
AFR-like	ENSG00000166441.12	RPL27A	0.436705	0.0235871	0.662325	0.997814	Muscle_Skeletal
AFR-like	ENSG00000163938.16	GNL3	0.436351	0.0196327	0.662582	0.997814	Muscle_Skeletal
AFR-like	ENSG00000099957.16	P2RX6	-0.436339	-0.0170214	0.662591	0.997814	Muscle_Skeletal
AFR-like	ENSG00000080815.18	PSEN1	0.4362	0.0290757	0.662692	0.997814	Muscle_Skeletal
AFR-like	ENSG00000040487.12	PQLC2	0.436132	0.0300886	0.662741	0.997814	Muscle_Skeletal
AFR-like	ENSG00000124214.19	STAU1	0.436051	0.021085	0.662799	0.997814	Muscle_Skeletal
AFR-like	ENSG00000130517.13	PGPEP1	0.435988	0.00533611	0.662846	0.997814	Muscle_Skeletal
AFR-like	ENSG00000157064.10	NMNAT2	0.435848	0.0323184	0.662947	0.997814	Muscle_Skeletal
AFR-like	ENSG00000116748.21	AMPD1	-0.435598	-0.0168378	0.663128	0.997814	Muscle_Skeletal
AFR-like	ENSG00000126878.12	AIF1L	-0.435415	-0.0710159	0.663261	0.997814	Muscle_Skeletal
AFR-like	ENSG00000205643.10	CDPF1	-0.435284	-0.0166848	0.663356	0.997814	Muscle_Skeletal
AFR-like	ENSG00000131558.14	EXOC4	-0.435237	-0.0332259	0.66339	0.997814	Muscle_Skeletal
AFR-like	ENSG00000166411.13	IDH3A	-0.435193	-0.0123027	0.663423	0.997814	Muscle_Skeletal
AFR-like	ENSG00000116127.17	ALMS1	-0.435158	-0.0137001	0.663448	0.997814	Muscle_Skeletal
AFR-like	ENSG00000237753.1	AC079922.3	-0.434487	-0.00411258	0.663935	0.997814	Muscle_Skeletal
AFR-like	ENSG00000171621.13	SPSB1	0.434474	0.0195097	0.663944	0.997814	Muscle_Skeletal
AFR-like	ENSG00000105364.13	MRPL4	0.434459	0.0301798	0.663955	0.997814	Muscle_Skeletal
AFR-like	ENSG00000150756.13	FAM173B	0.434078	0.00448272	0.664232	0.997814	Muscle_Skeletal
AFR-like	ENSG00000112110.9	MRPL18	-0.434071	-0.00802605	0.664237	0.997814	Muscle_Skeletal
AFR-like	ENSG00000246375.2	RP11-10L7.1	-0.433688	-0.00635119	0.664515	0.997814	Muscle_Skeletal
AFR-like	ENSG00000065609.14	SNAP91	-0.433315	-0.00453565	0.664786	0.997814	Muscle_Skeletal
AFR-like	ENSG00000136856.17	SLC2A8	0.433033	0.00325598	0.664991	0.997814	Muscle_Skeletal
AFR-like	ENSG00000113593.11	PPWD1	-0.433029	-0.0145964	0.664994	0.997814	Muscle_Skeletal
AFR-like	ENSG00000165055.15	METTL2B	-0.432909	-0.00496654	0.665081	0.997814	Muscle_Skeletal
AFR-like	ENSG00000183092.16	BEGAIN	0.43289	0.0112349	0.665095	0.997814	Muscle_Skeletal
AFR-like	ENSG00000102547.18	CAB39L	-0.432732	-0.0107662	0.66521	0.997814	Muscle_Skeletal
AFR-like	ENSG00000095587.8	TLL2	0.432702	0.00211516	0.665232	0.997814	Muscle_Skeletal
AFR-like	ENSG00000111640.14	GAPDH	-0.432693	-0.0217892	0.665238	0.997814	Muscle_Skeletal
AFR-like	ENSG00000155254.12	MARVELD1	0.431934	0.0340339	0.665789	0.997814	Muscle_Skeletal
AFR-like	ENSG00000139531.12	SUOX	-0.43183	-0.0227851	0.665865	0.997814	Muscle_Skeletal
AFR-like	ENSG00000182985.17	CADM1	-0.431724	-0.0796299	0.665942	0.997814	Muscle_Skeletal
AFR-like	ENSG00000187764.11	SEMA4D	0.431549	0.0130506	0.666069	0.997814	Muscle_Skeletal
AFR-like	ENSG00000174502.18	SLC26A9	0.431455	0.0196399	0.666137	0.997814	Muscle_Skeletal
AFR-like	ENSG00000092140.14	G2E3	0.431378	0.0287798	0.666193	0.997814	Muscle_Skeletal
AFR-like	ENSG00000160305.17	DIP2A	-0.431314	-0.0263793	0.66624	0.997814	Muscle_Skeletal
AFR-like	ENSG00000116922.14	C1orf109	0.431242	0.0406944	0.666292	0.997814	Muscle_Skeletal
AFR-like	ENSG00000065665.20	SEC61A2	-0.430853	-0.0133458	0.666576	0.997814	Muscle_Skeletal
AFR-like	ENSG00000135766.8	EGLN1	0.430777	0.0164973	0.666631	0.997814	Muscle_Skeletal
AFR-like	ENSG00000153317.14	ASAP1	0.430678	0.0208717	0.666702	0.997814	Muscle_Skeletal
AFR-like	ENSG00000104691.14	UBXN8	-0.430651	-0.00925322	0.666722	0.997814	Muscle_Skeletal
AFR-like	ENSG00000268555.1	RP11-678G14.3	0.430641	0.00458634	0.66673	0.997814	Muscle_Skeletal
AFR-like	ENSG00000172493.20	AFF1	0.430485	0.0331326	0.666843	0.997814	Muscle_Skeletal
AFR-like	ENSG00000136643.11	RPS6KC1	0.429961	0.0453924	0.667224	0.997814	Muscle_Skeletal
AFR-like	ENSG00000106443.15	PHF14	-0.429765	-0.0246711	0.667367	0.997814	Muscle_Skeletal
AFR-like	ENSG00000100227.17	POLDIP3	-0.429225	-0.0128955	0.66776	0.997814	Muscle_Skeletal
AFR-like	ENSG00000213965.3	NUDT19	0.429223	0.00147949	0.667761	0.997814	Muscle_Skeletal
AFR-like	ENSG00000162604.12	TM2D1	0.429147	0.0206761	0.667816	0.997814	Muscle_Skeletal
AFR-like	ENSG00000148468.16	FAM171A1	-0.4291	-0.00568698	0.66785	0.997814	Muscle_Skeletal
AFR-like	ENSG00000165476.13	REEP3	0.429024	0.0110257	0.667906	0.997814	Muscle_Skeletal
AFR-like	ENSG00000173812.10	EIF1	0.428807	0.0250802	0.668064	0.997814	Muscle_Skeletal
AFR-like	ENSG00000143171.12	RXRG	0.428714	0.0204551	0.668131	0.997814	Muscle_Skeletal
AFR-like	ENSG00000133103.16	COG6	0.42827	0.00250298	0.668454	0.997814	Muscle_Skeletal
AFR-like	ENSG00000180875.4	GREM2	0.428035	0.00534503	0.668626	0.997814	Muscle_Skeletal
AFR-like	ENSG00000165629.19	ATP5C1	-0.427818	-0.0149044	0.668784	0.997814	Muscle_Skeletal
AFR-like	ENSG00000180089.5	TMEM86B	-0.427682	-0.00481709	0.668883	0.997814	Muscle_Skeletal
AFR-like	ENSG00000261019.1	RP11-111K18.2	-0.427579	-0.00541241	0.668958	0.997814	Muscle_Skeletal
AFR-like	ENSG00000169436.16	COL22A1	-0.427316	-0.0120976	0.669149	0.997814	Muscle_Skeletal
AFR-like	ENSG00000120915.13	EPHX2	-0.427245	-0.00323113	0.669201	0.997814	Muscle_Skeletal
AFR-like	ENSG00000148814.17	LRRC27	-0.427126	-0.00685131	0.669288	0.997814	Muscle_Skeletal
AFR-like	ENSG00000161558.10	TMEM143	0.426526	0.02586	0.669725	0.997814	Muscle_Skeletal
AFR-like	ENSG00000116157.5	GPX7	0.426481	0.00423977	0.669757	0.997814	Muscle_Skeletal
AFR-like	ENSG00000120437.8	ACAT2	0.426415	0.0171303	0.669806	0.997814	Muscle_Skeletal
AFR-like	ENSG00000136881.11	BAAT	-0.425951	-0.00459904	0.670144	0.997814	Muscle_Skeletal
AFR-like	ENSG00000229178.1	AC069513.4	0.425807	0.00700019	0.670248	0.997814	Muscle_Skeletal
AFR-like	ENSG00000104879.4	CKM	-0.425227	-0.0390049	0.670671	0.997814	Muscle_Skeletal
AFR-like	ENSG00000213203.2	GIMAP1	-0.424935	-0.0273412	0.670884	0.997814	Muscle_Skeletal
AFR-like	ENSG00000099785.10	2025-03-02	-0.424915	-0.00664061	0.670899	0.997814	Muscle_Skeletal
AFR-like	ENSG00000177757.2	FAM87B	-0.424824	-0.0251651	0.670965	0.997814	Muscle_Skeletal
AFR-like	ENSG00000198478.7	SH3BGRL2	0.424758	3.82276e-05	0.671013	0.997814	Muscle_Skeletal
AFR-like	ENSG00000085832.16	EPS15	-0.424686	-0.0164357	0.671066	0.997814	Muscle_Skeletal
AFR-like	ENSG00000125686.11	MED1	0.424372	0.0595711	0.671294	0.997814	Muscle_Skeletal
AFR-like	ENSG00000186818.12	LILRB4	0.424368	0.064532	0.671298	0.997814	Muscle_Skeletal
AFR-like	ENSG00000213246.6	SUPT4H1	0.424347	0.0233899	0.671313	0.997814	Muscle_Skeletal
AFR-like	ENSG00000138606.19	SHF	0.424329	-0.00337967	0.671326	0.997814	Muscle_Skeletal
AFR-like	ENSG00000155592.15	ZKSCAN2	-0.424308	-0.00856206	0.671341	0.997814	Muscle_Skeletal
AFR-like	ENSG00000106823.12	ECM2	0.424281	0.00266838	0.671361	0.997814	Muscle_Skeletal
AFR-like	ENSG00000165810.16	BTNL9	0.423934	0.0160031	0.671614	0.997814	Muscle_Skeletal
AFR-like	ENSG00000183307.3	CECR6	-0.423869	-0.00784251	0.671661	0.997814	Muscle_Skeletal
AFR-like	ENSG00000150782.11	IL18	-0.423858	-0.0152255	0.671669	0.997814	Muscle_Skeletal
AFR-like	ENSG00000253619.1	RP11-369K17.1	-0.423766	-0.00951191	0.671736	0.997814	Muscle_Skeletal
AFR-like	ENSG00000112697.15	TMEM30A	0.423657	0.00733796	0.671816	0.997814	Muscle_Skeletal
AFR-like	ENSG00000138160.5	KIF11	-0.423624	-0.0229339	0.67184	0.997814	Muscle_Skeletal
AFR-like	ENSG00000130684.13	ZNF337	-0.423318	-0.0103495	0.672063	0.997814	Muscle_Skeletal
AFR-like	ENSG00000104388.14	RAB2A	0.422994	0.0118374	0.672299	0.997814	Muscle_Skeletal
AFR-like	ENSG00000163293.11	NIPAL1	-0.422784	-0.00873695	0.672453	0.997814	Muscle_Skeletal
AFR-like	ENSG00000123124.13	WWP1	-0.422479	-0.0223894	0.672676	0.997814	Muscle_Skeletal
AFR-like	ENSG00000136717.14	BIN1	-0.422388	-0.0454543	0.672742	0.997814	Muscle_Skeletal
AFR-like	ENSG00000179954.15	SSC5D	-0.422251	-0.0363461	0.672842	0.997814	Muscle_Skeletal
AFR-like	ENSG00000010327.10	STAB1	0.422202	0.0222317	0.672878	0.997814	Muscle_Skeletal
AFR-like	ENSG00000104313.17	EYA1	-0.421999	-0.0265629	0.673026	0.997814	Muscle_Skeletal
AFR-like	ENSG00000230943.1	RP11-367G18.1	-0.421399	-0.00878395	0.673464	0.997814	Muscle_Skeletal
AFR-like	ENSG00000101624.10	CEP76	0.421382	0.0381403	0.673476	0.997814	Muscle_Skeletal
AFR-like	ENSG00000129988.5	LBP	0.421212	0.0185899	0.6736	0.997814	Muscle_Skeletal
AFR-like	ENSG00000183255.11	PTTG1IP	-0.421082	-0.00522491	0.673695	0.997814	Muscle_Skeletal
AFR-like	ENSG00000186298.11	PPP1CC	-0.420921	-0.0499083	0.673812	0.997814	Muscle_Skeletal
AFR-like	ENSG00000087299.11	L2HGDH	0.42087	0.0366441	0.67385	0.997814	Muscle_Skeletal
AFR-like	ENSG00000185730.7	ZNF696	0.420824	0.0105347	0.673883	0.997814	Muscle_Skeletal
AFR-like	ENSG00000130803.14	ZNF317	0.420685	0.00867688	0.673985	0.997814	Muscle_Skeletal
AFR-like	ENSG00000146350.13	TBC1D32	0.420502	0.00647059	0.674119	0.997814	Muscle_Skeletal
AFR-like	ENSG00000237491.8	RP11-206L10.9	-0.420424	-0.0648843	0.674176	0.997814	Muscle_Skeletal
AFR-like	ENSG00000171503.11	ETFDH	-0.420374	-0.0079318	0.674212	0.997814	Muscle_Skeletal
AFR-like	ENSG00000237310.1	GS1-124K5.4	-0.420125	-0.00587976	0.674394	0.997814	Muscle_Skeletal
AFR-like	ENSG00000130312.6	MRPL34	0.419969	0.00803475	0.674508	0.997814	Muscle_Skeletal
AFR-like	ENSG00000196678.13	ERI2	-0.419681	-0.0280331	0.674718	0.997814	Muscle_Skeletal
AFR-like	ENSG00000122692.8	SMU1	-0.419644	-0.0148031	0.674745	0.997814	Muscle_Skeletal
AFR-like	ENSG00000267475.1	CTD-2538C1.2	0.419612	0.00591325	0.674769	0.997814	Muscle_Skeletal
AFR-like	ENSG00000262370.5	RP11-473M20.9	0.419409	0.0171919	0.674918	0.997814	Muscle_Skeletal
AFR-like	ENSG00000115234.10	SNX17	0.419256	0.00493777	0.675029	0.997814	Muscle_Skeletal
AFR-like	ENSG00000272087.1	RP11-379F4.7	-0.419247	-0.00656486	0.675035	0.997814	Muscle_Skeletal
AFR-like	ENSG00000203666.12	EFCAB2	-0.419183	-0.00725773	0.675082	0.997814	Muscle_Skeletal
AFR-like	ENSG00000143226.13	FCGR2A	-0.419053	-0.0238848	0.675177	0.997814	Muscle_Skeletal
AFR-like	ENSG00000164048.13	ZNF589	0.41905	0.00175588	0.67518	0.997814	Muscle_Skeletal
AFR-like	ENSG00000107742.12	SPOCK2	0.418757	0.0057285	0.675394	0.997814	Muscle_Skeletal
AFR-like	ENSG00000169026.12	MFSD7	-0.418459	-0.0113449	0.675612	0.997814	Muscle_Skeletal
AFR-like	ENSG00000239521.7	GATS	0.418102	0.0224518	0.675873	0.997814	Muscle_Skeletal
AFR-like	ENSG00000186020.12	ZNF529	0.417906	0.015076	0.676016	0.997814	Muscle_Skeletal
AFR-like	ENSG00000081014.10	AP4E1	0.417855	0.0116386	0.676053	0.997814	Muscle_Skeletal
AFR-like	ENSG00000152977.9	ZIC1	0.417015	-0.00507779	0.676668	0.997814	Muscle_Skeletal
AFR-like	ENSG00000187122.16	SLIT1	0.416993	0.00938376	0.676684	0.997814	Muscle_Skeletal
AFR-like	ENSG00000155660.10	PDIA4	-0.416882	-0.0102121	0.676765	0.997814	Muscle_Skeletal
AFR-like	ENSG00000174586.10	ZNF497	0.416748	0.0206729	0.676863	0.997814	Muscle_Skeletal
AFR-like	ENSG00000168301.12	KCTD6	0.416415	-0.0145928	0.677107	0.997814	Muscle_Skeletal
AFR-like	ENSG00000237949.1	LINC00844	-0.415576	-0.0951873	0.67772	0.997814	Muscle_Skeletal
AFR-like	ENSG00000187630.15	DHRS4L2	-0.415066	-0.00468441	0.678093	0.997814	Muscle_Skeletal
AFR-like	ENSG00000167186.10	COQ7	0.415016	0.0541251	0.67813	0.997814	Muscle_Skeletal
AFR-like	ENSG00000106049.8	HIBADH	0.41483	0.0122362	0.678266	0.997814	Muscle_Skeletal
AFR-like	ENSG00000103599.19	IQCH	-0.414642	-0.0357538	0.678404	0.997814	Muscle_Skeletal
AFR-like	ENSG00000206422.2	LRRC30	-0.414632	-0.0327523	0.678412	0.997814	Muscle_Skeletal
AFR-like	ENSG00000138735.15	PDE5A	-0.414494	-0.034333	0.678513	0.997814	Muscle_Skeletal
AFR-like	ENSG00000132386.10	SERPINF1	0.414493	-0.00111042	0.678513	0.997814	Muscle_Skeletal
AFR-like	ENSG00000186814.13	ZSCAN30	-0.414486	-0.0384173	0.678518	0.997814	Muscle_Skeletal
AFR-like	ENSG00000131373.14	HACL1	-0.414276	0.00978858	0.678672	0.997814	Muscle_Skeletal
AFR-like	ENSG00000164171.10	ITGA2	-0.414181	-0.00927862	0.678742	0.997814	Muscle_Skeletal
AFR-like	ENSG00000141219.15	C17orf80	-0.414055	-0.00866354	0.678834	0.997814	Muscle_Skeletal
AFR-like	ENSG00000138448.11	ITGAV	0.413997	0.00724459	0.678877	0.997814	Muscle_Skeletal
AFR-like	ENSG00000141994.15	DUS3L	-0.413904	-0.00355407	0.678945	0.997814	Muscle_Skeletal
AFR-like	ENSG00000138028.15	CGREF1	0.413882	0.00421524	0.67896	0.997814	Muscle_Skeletal
AFR-like	ENSG00000261934.2	PCDHGA9	-0.413826	-0.00797508	0.679001	0.997814	Muscle_Skeletal
AFR-like	ENSG00000065268.10	WDR18	0.413308	0.00211029	0.679381	0.997814	Muscle_Skeletal
AFR-like	ENSG00000111011.17	RSRC2	0.413291	0.0269086	0.679394	0.997814	Muscle_Skeletal
AFR-like	ENSG00000025772.7	TOMM34	0.413089	0.0107993	0.679541	0.997814	Muscle_Skeletal
AFR-like	ENSG00000105248.15	CCDC94	0.412914	0.0269063	0.679669	0.997814	Muscle_Skeletal
AFR-like	ENSG00000130529.15	TRPM4	-0.412598	-0.00747296	0.679901	0.997814	Muscle_Skeletal
AFR-like	ENSG00000132199.18	ENOSF1	-0.412405	-0.00527114	0.680043	0.997814	Muscle_Skeletal
AFR-like	ENSG00000226180.3	RP11-278A23.1	0.412359	0.0497236	0.680076	0.997814	Muscle_Skeletal
AFR-like	ENSG00000138050.14	THUMPD2	0.412309	0.00981517	0.680113	0.997814	Muscle_Skeletal
AFR-like	ENSG00000170469.10	SPATA24	0.412077	0.0165111	0.680283	0.997814	Muscle_Skeletal
AFR-like	ENSG00000151365.2	THRSP	-0.411671	0.00167253	0.680581	0.997814	Muscle_Skeletal
AFR-like	ENSG00000186377.7	CYP4X1	0.411573	0.0509246	0.680653	0.997814	Muscle_Skeletal
AFR-like	ENSG00000196159.11	FAT4	0.411527	0.0235233	0.680686	0.997814	Muscle_Skeletal
AFR-like	ENSG00000256053.7	APOPT1	0.411476	0.010921	0.680723	0.997814	Muscle_Skeletal
AFR-like	ENSG00000163885.11	CFAP100	-0.411348	-0.00879148	0.680818	0.997814	Muscle_Skeletal
AFR-like	ENSG00000144401.14	METTL21A	0.411295	0.0156891	0.680856	0.997814	Muscle_Skeletal
AFR-like	ENSG00000138768.14	USO1	-0.410599	-0.0483821	0.681366	0.997814	Muscle_Skeletal
AFR-like	ENSG00000214652.5	ZNF727	-0.410588	-0.0149852	0.681375	0.997814	Muscle_Skeletal
AFR-like	ENSG00000123473.15	STIL	-0.410376	-0.0331685	0.68153	0.997814	Muscle_Skeletal
AFR-like	ENSG00000115241.10	PPM1G	0.410002	0.0249843	0.681805	0.997814	Muscle_Skeletal
AFR-like	ENSG00000135312.6	HTR1B	0.409815	0.0381545	0.681942	0.997814	Muscle_Skeletal
AFR-like	ENSG00000108439.9	PNPO	-0.409276	-0.0307911	0.682337	0.997814	Muscle_Skeletal
AFR-like	ENSG00000100075.9	SLC25A1	-0.409119	-0.0174558	0.682453	0.997814	Muscle_Skeletal
AFR-like	ENSG00000204267.13	TAP2	0.408841	0.0101881	0.682657	0.997814	Muscle_Skeletal
AFR-like	ENSG00000137558.7	PI15	0.408552	0.0068544	0.682868	0.997814	Muscle_Skeletal
AFR-like	ENSG00000139651.10	ZNF740	-0.408523	-0.0256895	0.68289	0.997814	Muscle_Skeletal
AFR-like	ENSG00000185800.11	DMWD	-0.408338	-0.0825844	0.683026	0.997814	Muscle_Skeletal
AFR-like	ENSG00000150773.10	PIH1D2	-0.408312	-0.0221031	0.683045	0.997814	Muscle_Skeletal
AFR-like	ENSG00000251665.1	RP11-700H6.2	-0.407825	-0.00916827	0.683402	0.997814	Muscle_Skeletal
AFR-like	ENSG00000141956.13	PRDM15	0.407762	0.00383991	0.683449	0.997814	Muscle_Skeletal
AFR-like	ENSG00000140995.16	DEF8	-0.407758	0.00902456	0.683452	0.997814	Muscle_Skeletal
AFR-like	ENSG00000148019.12	CEP78	0.407429	0.00956952	0.683693	0.997814	Muscle_Skeletal
AFR-like	ENSG00000232855.6	AF131217.1	0.407421	0.0100421	0.683699	0.997814	Muscle_Skeletal
AFR-like	ENSG00000029534.19	ANK1	-0.407303	-0.0265993	0.683786	0.997814	Muscle_Skeletal
AFR-like	ENSG00000154719.13	MRPL39	0.407097	0.0127046	0.683937	0.997814	Muscle_Skeletal
AFR-like	ENSG00000225978.3	HAR1A	0.406982	0.0224462	0.684021	0.997814	Muscle_Skeletal
AFR-like	ENSG00000165338.16	HECTD2	0.406776	0.00908937	0.684172	0.997814	Muscle_Skeletal
AFR-like	ENSG00000125534.9	PPDPF	-0.406596	-0.0197284	0.684305	0.997814	Muscle_Skeletal
AFR-like	ENSG00000235034.6	C19orf81	-0.406523	-0.00213039	0.684358	0.997814	Muscle_Skeletal
AFR-like	ENSG00000142856.16	ITGB3BP	-0.406402	-0.00337317	0.684447	0.997814	Muscle_Skeletal
AFR-like	ENSG00000171860.4	C3AR1	0.406188	0.0392659	0.684605	0.997814	Muscle_Skeletal
AFR-like	ENSG00000136193.16	SCRN1	-0.406085	-0.0297125	0.68468	0.997814	Muscle_Skeletal
AFR-like	ENSG00000137936.16	BCAR3	0.406056	0.0115137	0.684702	0.997814	Muscle_Skeletal
AFR-like	ENSG00000082781.11	ITGB5	-0.405996	-0.0481768	0.684746	0.997814	Muscle_Skeletal
AFR-like	ENSG00000203697.11	CAPN8	-0.405909	-0.00831899	0.684809	0.997814	Muscle_Skeletal
AFR-like	ENSG00000114650.18	SCAP	0.405796	0.0334623	0.684892	0.997814	Muscle_Skeletal
AFR-like	ENSG00000167930.15	FAM234A	0.405507	0.0132541	0.685105	0.997814	Muscle_Skeletal
AFR-like	ENSG00000160094.14	ZNF362	-0.405482	-0.0291022	0.685123	0.997814	Muscle_Skeletal
AFR-like	ENSG00000166847.9	DCTN5	-0.405266	-0.0198859	0.685282	0.997814	Muscle_Skeletal
AFR-like	ENSG00000117245.12	KIF17	0.405139	0.0102381	0.685375	0.997814	Muscle_Skeletal
AFR-like	ENSG00000151575.14	TEX9	-0.404765	-0.0222375	0.68565	0.997814	Muscle_Skeletal
AFR-like	ENSG00000272129.1	RP11-250B2.6	-0.40431	-0.0101599	0.685985	0.997814	Muscle_Skeletal
AFR-like	ENSG00000105131.7	EPHX3	0.404101	0.0229516	0.686139	0.997814	Muscle_Skeletal
AFR-like	ENSG00000160190.13	SLC37A1	0.404084	0.00451656	0.686151	0.997814	Muscle_Skeletal
AFR-like	ENSG00000123106.10	CCDC91	-0.403761	-0.0401807	0.686388	0.997814	Muscle_Skeletal
AFR-like	ENSG00000158717.10	RNF166	-0.403738	-0.00876137	0.686405	0.997814	Muscle_Skeletal
AFR-like	ENSG00000103248.18	MTHFSD	-0.403666	-0.0248157	0.686459	0.997814	Muscle_Skeletal
AFR-like	ENSG00000224982.3	TMEM233	-0.40336	-0.0267128	0.686683	0.997814	Muscle_Skeletal
AFR-like	ENSG00000160072.19	ATAD3B	-0.402744	-0.0122722	0.687136	0.997814	Muscle_Skeletal
AFR-like	ENSG00000070413.19	DGCR2	0.402667	0.0102318	0.687193	0.997814	Muscle_Skeletal
AFR-like	ENSG00000101057.15	MYBL2	0.402516	-0.0190225	0.687304	0.997814	Muscle_Skeletal
AFR-like	ENSG00000259345.5	RP11-624L4.1	-0.402206	-0.0205508	0.687532	0.997814	Muscle_Skeletal
AFR-like	ENSG00000257218.5	GATC	0.402156	0.00480099	0.687569	0.997814	Muscle_Skeletal
AFR-like	ENSG00000120860.10	WASHC3	0.401624	0.00854719	0.687961	0.997814	Muscle_Skeletal
AFR-like	ENSG00000174564.12	IL20RB	0.401545	0.0456063	0.688019	0.997814	Muscle_Skeletal
AFR-like	ENSG00000100056.11	DGCR14	-0.401447	-0.037664	0.688091	0.997814	Muscle_Skeletal
AFR-like	ENSG00000088256.8	GNA11	0.401427	0.0333662	0.688106	0.997814	Muscle_Skeletal
AFR-like	ENSG00000184640.17	2025-09-09	-0.40138	-0.0351529	0.68814	0.997814	Muscle_Skeletal
AFR-like	ENSG00000163535.17	SGO2	-0.401045	-0.0235991	0.688387	0.997814	Muscle_Skeletal
AFR-like	ENSG00000112414.14	ADGRG6	0.400603	0.0439588	0.688712	0.997814	Muscle_Skeletal
AFR-like	ENSG00000198064.13	NPIPB13	0.400498	0.00239954	0.68879	0.997814	Muscle_Skeletal
AFR-like	ENSG00000044524.10	EPHA3	0.400423	0.0332978	0.688845	0.997814	Muscle_Skeletal
AFR-like	ENSG00000075651.15	PLD1	-0.400362	-0.0525886	0.68889	0.997814	Muscle_Skeletal
AFR-like	ENSG00000184227.7	ACOT1	-0.400304	0.000749434	0.688933	0.997814	Muscle_Skeletal
AFR-like	ENSG00000070371.15	CLTCL1	-0.400113	-0.0213099	0.689073	0.997814	Muscle_Skeletal
AFR-like	ENSG00000137942.16	FNBP1L	0.400009	0.0199424	0.68915	0.997814	Muscle_Skeletal
AFR-like	ENSG00000134982.16	APC	-0.400008	-0.00302665	0.68915	0.997814	Muscle_Skeletal
AFR-like	ENSG00000113971.19	NPHP3	-0.399803	-0.00315118	0.689301	0.997814	Muscle_Skeletal
AFR-like	ENSG00000268205.1	CTC-444N24.11	0.399677	0.0317584	0.689394	0.997814	Muscle_Skeletal
AFR-like	ENSG00000106100.10	NOD1	0.399383	0.00511224	0.689611	0.997814	Muscle_Skeletal
AFR-like	ENSG00000171469.10	ZNF561	-0.399373	-0.0151373	0.689619	0.997814	Muscle_Skeletal
AFR-like	ENSG00000164039.14	BDH2	0.399272	0.00382883	0.689693	0.997814	Muscle_Skeletal
AFR-like	ENSG00000171853.15	TRAPPC12	0.398551	0.00418522	0.690224	0.997814	Muscle_Skeletal
AFR-like	ENSG00000259685.2	CTD-2315E11.1	-0.398542	-0.00658885	0.690231	0.997814	Muscle_Skeletal
AFR-like	ENSG00000152818.18	UTRN	0.398509	0.0433722	0.690255	0.997814	Muscle_Skeletal
AFR-like	ENSG00000270164.1	LINC01480	-0.398181	-0.0118601	0.690497	0.997814	Muscle_Skeletal
AFR-like	ENSG00000149262.16	INTS4	-0.397905	-0.00486909	0.6907	0.997814	Muscle_Skeletal
AFR-like	ENSG00000033627.16	ATP6V0A1	-0.397783	-0.0207563	0.69079	0.997814	Muscle_Skeletal
AFR-like	ENSG00000111846.16	GCNT2	0.397678	0.00987387	0.690868	0.997814	Muscle_Skeletal
AFR-like	ENSG00000131844.15	MCCC2	0.397487	0.0163006	0.691009	0.997814	Muscle_Skeletal
AFR-like	ENSG00000107611.14	CUBN	0.39745	0.0110109	0.691036	0.997814	Muscle_Skeletal
AFR-like	ENSG00000160193.11	WDR4	0.397335	0.0341676	0.691121	0.997814	Muscle_Skeletal
AFR-like	ENSG00000185269.11	NOTUM	-0.397179	-0.00729509	0.691236	0.997814	Muscle_Skeletal
AFR-like	ENSG00000175646.3	PRM1	0.396747	0.0123823	0.691554	0.997814	Muscle_Skeletal
AFR-like	ENSG00000225880.5	LINC00115	-0.396589	-0.222639	0.69167	0.997814	Muscle_Skeletal
AFR-like	ENSG00000232388.4	LINC00493	0.39636	0.00445972	0.69184	0.997814	Muscle_Skeletal
AFR-like	ENSG00000171757.15	LRRC34	0.396322	0.0241749	0.691867	0.997814	Muscle_Skeletal
AFR-like	ENSG00000270972.1	RP11-326C3.15	-0.396156	-0.00681452	0.69199	0.997814	Muscle_Skeletal
AFR-like	ENSG00000172172.7	MRPL13	0.396052	0.0415684	0.692067	0.997814	Muscle_Skeletal
AFR-like	ENSG00000174137.12	FAM53A	-0.396029	-0.00320317	0.692083	0.997814	Muscle_Skeletal
AFR-like	ENSG00000105583.9	WDR83OS	0.395336	0.103632	0.692595	0.997814	Muscle_Skeletal
AFR-like	ENSG00000267100.1	ILF3-AS1	0.395185	0.0193007	0.692707	0.997814	Muscle_Skeletal
AFR-like	ENSG00000125505.16	MBOAT7	-0.394944	-0.0112275	0.692884	0.997814	Muscle_Skeletal
AFR-like	ENSG00000196296.13	ATP2A1	-0.394931	-0.0895506	0.692894	0.997814	Muscle_Skeletal
AFR-like	ENSG00000105520.10	PLPPR2	0.394917	0.00296935	0.692904	0.997814	Muscle_Skeletal
AFR-like	ENSG00000247095.2	MIR210HG	0.394864	0.0117528	0.692943	0.997814	Muscle_Skeletal
AFR-like	ENSG00000250506.7	CDK3	-0.394549	-0.00337632	0.693176	0.997814	Muscle_Skeletal
AFR-like	ENSG00000260911.2	RP11-196G11.2	-0.394241	-0.00631986	0.693403	0.997814	Muscle_Skeletal
AFR-like	ENSG00000144674.16	GOLGA4	-0.394183	-0.0118281	0.693446	0.997814	Muscle_Skeletal
AFR-like	ENSG00000100883.11	SRP54	0.393924	0.0126639	0.693637	0.997814	Muscle_Skeletal
AFR-like	ENSG00000183287.13	CCBE1	-0.393842	-0.0284615	0.693697	0.997814	Muscle_Skeletal
AFR-like	ENSG00000240859.1	AC093627.10	0.393838	0.00590089	0.6937	0.997814	Muscle_Skeletal
AFR-like	ENSG00000125430.8	HS3ST3B1	-0.393545	-0.00978411	0.693917	0.997814	Muscle_Skeletal
AFR-like	ENSG00000161714.11	PLCD3	0.393377	0.00739252	0.694041	0.997814	Muscle_Skeletal
AFR-like	ENSG00000166822.12	TMEM170A	0.393141	0.0374264	0.694216	0.997814	Muscle_Skeletal
AFR-like	ENSG00000213057.5	C1orf220	0.393069	0.0155038	0.694268	0.997814	Muscle_Skeletal
AFR-like	ENSG00000178053.17	MLF1	0.393032	0.0173244	0.694296	0.997814	Muscle_Skeletal
AFR-like	ENSG00000128606.12	LRRC17	0.392937	0.00171683	0.694366	0.997814	Muscle_Skeletal
AFR-like	ENSG00000089250.18	NOS1	0.392709	0.00880969	0.694534	0.997814	Muscle_Skeletal
AFR-like	ENSG00000203705.10	TATDN3	0.392679	0.0217981	0.694556	0.997814	Muscle_Skeletal
AFR-like	ENSG00000134013.15	LOXL2	0.392508	0.0368848	0.694683	0.997814	Muscle_Skeletal
AFR-like	ENSG00000239672.7	NME1	-0.392165	-0.00926435	0.694936	0.997814	Muscle_Skeletal
AFR-like	ENSG00000128609.14	NDUFA5	0.391917	0.00854729	0.695119	0.997814	Muscle_Skeletal
AFR-like	ENSG00000133731.9	IMPA1	-0.391798	-0.0326939	0.695207	0.997814	Muscle_Skeletal
AFR-like	ENSG00000180104.15	EXOC3	-0.391737	-0.00817956	0.695253	0.997814	Muscle_Skeletal
AFR-like	ENSG00000165948.10	IFI27L1	0.39168	0.00491787	0.695295	0.997814	Muscle_Skeletal
AFR-like	ENSG00000154589.6	LY96	0.391554	0.0155002	0.695388	0.997814	Muscle_Skeletal
AFR-like	ENSG00000085719.12	CPNE3	0.391462	0.0075788	0.695456	0.997814	Muscle_Skeletal
AFR-like	ENSG00000108829.9	LRRC59	-0.39142	-0.125414	0.695487	0.997814	Muscle_Skeletal
AFR-like	ENSG00000214530.8	STARD10	-0.391008	-0.00991336	0.695792	0.997814	Muscle_Skeletal
AFR-like	ENSG00000122557.9	HERPUD2	0.390674	0.0092966	0.696038	0.997814	Muscle_Skeletal
AFR-like	ENSG00000108963.17	DPH1	-0.390425	-0.0200848	0.696222	0.997814	Muscle_Skeletal
AFR-like	ENSG00000128815.19	WDFY4	-0.390423	-0.00125487	0.696224	0.997814	Muscle_Skeletal
AFR-like	ENSG00000166197.16	NOLC1	0.390305	-0.0135358	0.696311	0.997814	Muscle_Skeletal
AFR-like	ENSG00000254997.3	KRTAP5-9	-0.390171	-0.00499167	0.69641	0.997814	Muscle_Skeletal
AFR-like	ENSG00000246067.7	RAB30-AS1	0.390048	0.0133987	0.696501	0.997814	Muscle_Skeletal
AFR-like	ENSG00000122386.10	ZNF205	0.38997	0.00559808	0.696559	0.997814	Muscle_Skeletal
AFR-like	ENSG00000149089.12	APIP	-0.389967	-0.00613958	0.696561	0.997814	Muscle_Skeletal
AFR-like	ENSG00000181035.13	SLC25A42	-0.389706	-0.00822055	0.696754	0.997814	Muscle_Skeletal
AFR-like	ENSG00000228340.5	MIR646HG	0.38965	0.00895757	0.696795	0.997814	Muscle_Skeletal
AFR-like	ENSG00000232956.8	SNHG15	-0.389583	-0.0110745	0.696845	0.997814	Muscle_Skeletal
AFR-like	ENSG00000092295.11	TGM1	0.389502	0.00901184	0.696905	0.997814	Muscle_Skeletal
AFR-like	ENSG00000136754.16	ABI1	0.389409	0.0131441	0.696974	0.997814	Muscle_Skeletal
AFR-like	ENSG00000260977.1	RP11-333I13.1	0.389386	0.020973	0.696991	0.997814	Muscle_Skeletal
AFR-like	ENSG00000118804.8	STBD1	-0.389109	-0.0306276	0.697195	0.997814	Muscle_Skeletal
AFR-like	ENSG00000124593.15	RP11-298J23.10	-0.389055	-0.0337826	0.697236	0.997814	Muscle_Skeletal
AFR-like	ENSG00000104983.8	CCDC61	0.388871	0.0142097	0.697372	0.997814	Muscle_Skeletal
AFR-like	ENSG00000278740.1	RP11-147L13.14	-0.388778	-0.00359944	0.69744	0.997814	Muscle_Skeletal
AFR-like	ENSG00000205334.2	LINC01460	0.388487	0.0178898	0.697656	0.997814	Muscle_Skeletal
AFR-like	ENSG00000166825.13	ANPEP	-0.388343	-0.00572759	0.697762	0.997814	Muscle_Skeletal
AFR-like	ENSG00000267206.5	LCN6	0.388051	0.0201874	0.697978	0.997814	Muscle_Skeletal
AFR-like	ENSG00000170448.11	NFXL1	-0.387999	-0.0190062	0.698017	0.997814	Muscle_Skeletal
AFR-like	ENSG00000170892.10	TSEN34	0.387907	0.00129703	0.698085	0.997814	Muscle_Skeletal
AFR-like	ENSG00000241697.4	TMEFF1	-0.387895	-0.0163069	0.698094	0.997814	Muscle_Skeletal
AFR-like	ENSG00000038274.16	MAT2B	0.387587	0.0105383	0.698322	0.997814	Muscle_Skeletal
AFR-like	ENSG00000090273.13	NUDC	-0.387191	0.000957689	0.698615	0.997814	Muscle_Skeletal
AFR-like	ENSG00000108846.15	ABCC3	0.387084	0.0108297	0.698694	0.997814	Muscle_Skeletal
AFR-like	ENSG00000157119.11	KLHL40	0.38699	0.0433523	0.698764	0.997814	Muscle_Skeletal
AFR-like	ENSG00000130489.14	SCO2	0.386897	0.0187236	0.698832	0.997814	Muscle_Skeletal
AFR-like	ENSG00000133789.14	SWAP70	0.386837	0.015569	0.698877	0.997814	Muscle_Skeletal
AFR-like	ENSG00000103091.14	WDR59	0.38669	0.0234898	0.698985	0.997814	Muscle_Skeletal
AFR-like	ENSG00000138459.8	SLC35A5	-0.386677	-0.00648232	0.698996	0.997814	Muscle_Skeletal
AFR-like	ENSG00000113845.9	TIMMDC1	-0.386565	-0.043685	0.699079	0.997814	Muscle_Skeletal
AFR-like	ENSG00000122304.10	PRM2	-0.386037	-0.0059059	0.699469	0.997814	Muscle_Skeletal
AFR-like	ENSG00000237541.3	HLA-DQA2	0.385917	0.00196261	0.699558	0.997814	Muscle_Skeletal
AFR-like	ENSG00000118217.5	ATF6	0.385799	0.0352297	0.699645	0.997814	Muscle_Skeletal
AFR-like	ENSG00000258701.1	LINC00638	0.385746	0.00365819	0.699684	0.997814	Muscle_Skeletal
AFR-like	ENSG00000213020.9	ZNF611	-0.385686	-0.0102682	0.699729	0.997814	Muscle_Skeletal
AFR-like	ENSG00000008128.22	CDK11A	0.385435	-0.00930332	0.699915	0.997814	Muscle_Skeletal
AFR-like	ENSG00000058063.15	ATP11B	0.385414	0.00716778	0.699931	0.997814	Muscle_Skeletal
AFR-like	ENSG00000162909.17	CAPN2	-0.38531	-0.00978704	0.700008	0.997814	Muscle_Skeletal
AFR-like	ENSG00000137992.14	DBT	-0.385237	-0.0202493	0.700062	0.997814	Muscle_Skeletal
AFR-like	ENSG00000143183.16	TMCO1	-0.384666	-0.0208838	0.700485	0.997814	Muscle_Skeletal
AFR-like	ENSG00000129292.20	PHF20L1	0.384488	0.0458143	0.700617	0.997814	Muscle_Skeletal
AFR-like	ENSG00000113282.13	CLINT1	0.384373	0.0118401	0.700702	0.997814	Muscle_Skeletal
AFR-like	ENSG00000157985.18	AGAP1	-0.384308	-0.0341071	0.70075	0.997814	Muscle_Skeletal
AFR-like	ENSG00000125814.17	NAPB	-0.383997	-0.0115512	0.700981	0.997814	Muscle_Skeletal
AFR-like	ENSG00000136048.13	DRAM1	-0.383673	-0.064473	0.701221	0.997814	Muscle_Skeletal
AFR-like	ENSG00000188672.17	RHCE	-0.383557	-0.00368366	0.701307	0.997814	Muscle_Skeletal
AFR-like	ENSG00000163322.13	FAM175A	-0.38326	-0.0199773	0.701527	0.997814	Muscle_Skeletal
AFR-like	ENSG00000188582.8	PAQR9	0.383212	0.0304581	0.701563	0.997814	Muscle_Skeletal
AFR-like	ENSG00000111907.20	TPD52L1	-0.383104	-0.0288607	0.701643	0.997814	Muscle_Skeletal
AFR-like	ENSG00000081277.12	PKP1	0.383009	0.00614215	0.701713	0.997814	Muscle_Skeletal
AFR-like	ENSG00000111224.13	PARP11	-0.382947	-0.0292382	0.701759	0.997814	Muscle_Skeletal
AFR-like	ENSG00000014164.6	ZC3H3	-0.382498	-0.00925506	0.702092	0.997814	Muscle_Skeletal
AFR-like	ENSG00000148730.6	EIF4EBP2	0.382431	0.0355641	0.702142	0.997814	Muscle_Skeletal
AFR-like	ENSG00000067248.9	DHX29	-0.38241	-0.0580091	0.702157	0.997814	Muscle_Skeletal
AFR-like	ENSG00000204060.6	FOXO6	0.382325	0.0177821	0.70222	0.997814	Muscle_Skeletal
AFR-like	ENSG00000198682.12	PAPSS2	0.382276	0.00404745	0.702257	0.997814	Muscle_Skeletal
AFR-like	ENSG00000128581.15	IFT22	0.382244	0.0419962	0.70228	0.997814	Muscle_Skeletal
AFR-like	ENSG00000237721.1	AF064858.11	0.382228	0.0041766	0.702292	0.997814	Muscle_Skeletal
AFR-like	ENSG00000170801.9	HTRA3	-0.382049	0.00737818	0.702425	0.997814	Muscle_Skeletal
AFR-like	ENSG00000161955.16	TNFSF13	0.382009	0.0486581	0.702455	0.997814	Muscle_Skeletal
AFR-like	ENSG00000087053.18	MTMR2	0.381329	0.0210971	0.702959	0.997814	Muscle_Skeletal
AFR-like	ENSG00000271009.2	RP11-346C20.3	-0.381224	-0.023888	0.703037	0.997814	Muscle_Skeletal
AFR-like	ENSG00000112655.15	PTK7	-0.381214	4.00161e-05	0.703044	0.997814	Muscle_Skeletal
AFR-like	ENSG00000181585.3	TMIE	-0.380956	-0.0102885	0.703236	0.997814	Muscle_Skeletal
AFR-like	ENSG00000010322.15	NISCH	-0.380777	-0.0191991	0.703369	0.997814	Muscle_Skeletal
AFR-like	ENSG00000164050.12	PLXNB1	-0.380432	-0.0429016	0.703625	0.997814	Muscle_Skeletal
AFR-like	ENSG00000110514.19	MADD	0.380077	0.00773666	0.703888	0.997814	Muscle_Skeletal
AFR-like	ENSG00000100206.9	DMC1	0.379808	-0.0132209	0.704088	0.997814	Muscle_Skeletal
AFR-like	ENSG00000145743.15	FBXL17	-0.379781	-0.0166934	0.704108	0.997814	Muscle_Skeletal
AFR-like	ENSG00000153294.11	ADGRF4	-0.379434	-0.00376662	0.704366	0.997814	Muscle_Skeletal
AFR-like	ENSG00000179344.16	HLA-DQB1	-0.379402	-0.00242735	0.704389	0.997814	Muscle_Skeletal
AFR-like	ENSG00000205084.10	TMEM231	-0.379141	0.007465	0.704583	0.997814	Muscle_Skeletal
AFR-like	ENSG00000164754.14	RAD21	0.378813	0.00426293	0.704827	0.997814	Muscle_Skeletal
AFR-like	ENSG00000084234.16	APLP2	-0.378772	0.0179487	0.704857	0.997814	Muscle_Skeletal
AFR-like	ENSG00000121060.16	TRIM25	-0.378666	-0.044792	0.704936	0.997814	Muscle_Skeletal
AFR-like	ENSG00000005243.9	COPZ2	0.378647	0.00629099	0.70495	0.997814	Muscle_Skeletal
AFR-like	ENSG00000144868.13	TMEM108	0.378517	0.0530291	0.705047	0.997814	Muscle_Skeletal
AFR-like	ENSG00000235098.8	ANKRD65	0.378418	0.00912958	0.70512	0.997814	Muscle_Skeletal
AFR-like	ENSG00000130948.9	HSD17B3	0.378286	0.0212481	0.705218	0.997814	Muscle_Skeletal
AFR-like	ENSG00000180773.14	SLC36A4	0.377702	0.00556487	0.705652	0.997814	Muscle_Skeletal
AFR-like	ENSG00000106809.10	OGN	-0.377411	-0.00841605	0.705869	0.997814	Muscle_Skeletal
AFR-like	ENSG00000186432.8	KPNA4	0.377398	0.0577795	0.705878	0.997814	Muscle_Skeletal
AFR-like	ENSG00000167985.6	SDHAF2	0.377347	0.000311095	0.705916	0.997814	Muscle_Skeletal
AFR-like	ENSG00000196312.12	MFSD14C	-0.377214	-0.00428914	0.706014	0.997814	Muscle_Skeletal
AFR-like	ENSG00000160214.12	RRP1	-0.377048	-0.0187171	0.706138	0.997814	Muscle_Skeletal
AFR-like	ENSG00000132768.13	DPH2	-0.377044	-0.0179489	0.706141	0.997814	Muscle_Skeletal
AFR-like	ENSG00000111452.12	ADGRD1	0.376881	0.0366334	0.706262	0.997814	Muscle_Skeletal
AFR-like	ENSG00000185303.16	SFTPA2	0.376535	0.0343305	0.70652	0.997814	Muscle_Skeletal
AFR-like	ENSG00000275759.1	RP11-131L12.3	-0.376372	-0.0103365	0.70664	0.997814	Muscle_Skeletal
AFR-like	ENSG00000115902.10	SLC1A4	-0.376271	-0.00907826	0.706715	0.997814	Muscle_Skeletal
AFR-like	ENSG00000086730.16	LAT2	0.376267	0.00486501	0.706719	0.997814	Muscle_Skeletal
AFR-like	ENSG00000152990.13	ADGRA3	0.376201	0.0165579	0.706768	0.997814	Muscle_Skeletal
AFR-like	ENSG00000256537.4	SMIM10L1	-0.376157	-0.0064656	0.7068	0.997814	Muscle_Skeletal
AFR-like	ENSG00000125347.13	IRF1	0.375393	0.00983733	0.707368	0.997814	Muscle_Skeletal
AFR-like	ENSG00000272864.1	RP11-17E13.2	0.375163	0.00425263	0.707539	0.997814	Muscle_Skeletal
AFR-like	ENSG00000186448.14	ZNF197	0.375032	0.00988864	0.707637	0.997814	Muscle_Skeletal
AFR-like	ENSG00000109686.17	SH3D19	0.374925	0.0111978	0.707716	0.997814	Muscle_Skeletal
AFR-like	ENSG00000120265.16	PCMT1	0.374722	0.00861867	0.707867	0.997814	Muscle_Skeletal
AFR-like	ENSG00000176410.7	DNAJC30	-0.374627	-0.0288232	0.707938	0.997814	Muscle_Skeletal
AFR-like	ENSG00000213625.8	LEPROT	0.374451	-0.0397178	0.708069	0.997814	Muscle_Skeletal
AFR-like	ENSG00000166263.13	STXBP4	0.374365	0.00912629	0.708133	0.997814	Muscle_Skeletal
AFR-like	ENSG00000091073.19	DTX2	0.374113	0.0578227	0.70832	0.997814	Muscle_Skeletal
AFR-like	ENSG00000259330.2	INAFM2	-0.37409	-0.0111753	0.708338	0.997814	Muscle_Skeletal
AFR-like	ENSG00000141574.7	SECTM1	0.374066	-0.00172974	0.708355	0.997814	Muscle_Skeletal
AFR-like	ENSG00000169189.16	NSMCE1	0.373848	0.0128513	0.708517	0.997814	Muscle_Skeletal
AFR-like	ENSG00000075073.14	TACR2	0.373697	0.00446611	0.70863	0.997814	Muscle_Skeletal
AFR-like	ENSG00000077782.19	FGFR1	0.373466	0.0253966	0.708802	0.997814	Muscle_Skeletal
AFR-like	ENSG00000108821.13	COL1A1	-0.373463	-0.0379696	0.708804	0.997814	Muscle_Skeletal
AFR-like	ENSG00000129946.10	SHC2	-0.373395	-0.00413721	0.708854	0.997814	Muscle_Skeletal
AFR-like	ENSG00000111364.15	DDX55	0.373347	0.0216131	0.70889	0.997814	Muscle_Skeletal
AFR-like	ENSG00000205678.7	TECRL	-0.373154	-0.0163222	0.709034	0.997814	Muscle_Skeletal
AFR-like	ENSG00000138119.16	MYOF	0.37312	0.00368343	0.709059	0.997814	Muscle_Skeletal
AFR-like	ENSG00000122873.11	CISD1	0.37309	0.0056693	0.709081	0.997814	Muscle_Skeletal
AFR-like	ENSG00000116977.18	LGALS8	0.372	0.00455777	0.709893	0.997814	Muscle_Skeletal
AFR-like	ENSG00000277399.4	GPR179	0.371985	0.500409	0.709904	0.997814	Muscle_Skeletal
AFR-like	ENSG00000110987.8	BCL7A	-0.371685	-0.00349679	0.710127	0.997814	Muscle_Skeletal
AFR-like	ENSG00000187775.16	DNAH17	0.371525	0.0108301	0.710246	0.997814	Muscle_Skeletal
AFR-like	ENSG00000280798.1	LINC00294	0.371381	0.0204869	0.710354	0.997814	Muscle_Skeletal
AFR-like	ENSG00000116874.11	WARS2	0.371303	0.00271064	0.710412	0.997814	Muscle_Skeletal
AFR-like	ENSG00000115514.11	TXNDC9	0.371293	0.0154497	0.710419	0.997814	Muscle_Skeletal
AFR-like	ENSG00000139344.7	AMDHD1	0.371019	0.00206105	0.710623	0.997814	Muscle_Skeletal
AFR-like	ENSG00000272447.1	RP11-182L21.6	0.370409	0.0152537	0.711078	0.997814	Muscle_Skeletal
AFR-like	ENSG00000006625.17	GGCT	0.370368	0.0100014	0.711109	0.997814	Muscle_Skeletal
AFR-like	ENSG00000275764.1	RP11-582E3.6	-0.37024	-0.0083837	0.711203	0.997814	Muscle_Skeletal
AFR-like	ENSG00000161048.11	NAPEPLD	0.370175	0.0142267	0.711252	0.997814	Muscle_Skeletal
AFR-like	ENSG00000173545.4	ZNF622	0.370132	0.039893	0.711284	0.997814	Muscle_Skeletal
AFR-like	ENSG00000168610.14	STAT3	-0.370031	-0.00670373	0.711359	0.997814	Muscle_Skeletal
AFR-like	ENSG00000139405.15	RITA1	0.369886	0.0105579	0.711467	0.997814	Muscle_Skeletal
AFR-like	ENSG00000159263.15	SIM2	-0.369605	-0.0132553	0.711677	0.997814	Muscle_Skeletal
AFR-like	ENSG00000021776.10	AQR	-0.369552	-0.0131756	0.711716	0.997814	Muscle_Skeletal
AFR-like	ENSG00000178623.11	GPR35	0.369339	0.0101123	0.711875	0.997814	Muscle_Skeletal
AFR-like	ENSG00000119326.14	CTNNAL1	0.368775	0.00618955	0.712296	0.997814	Muscle_Skeletal
AFR-like	ENSG00000152583.12	SPARCL1	0.368479	0.0173987	0.712516	0.997814	Muscle_Skeletal
AFR-like	ENSG00000213420.7	GPC2	0.368341	0.0638363	0.712619	0.997814	Muscle_Skeletal
AFR-like	ENSG00000026297.15	RNASET2	0.368323	0.0386459	0.712632	0.997814	Muscle_Skeletal
AFR-like	ENSG00000177000.10	MTHFR	-0.368292	-0.0052068	0.712655	0.997814	Muscle_Skeletal
AFR-like	ENSG00000106052.13	TAX1BP1	-0.36829	-0.0245285	0.712657	0.997814	Muscle_Skeletal
AFR-like	ENSG00000226124.6	FTCDNL1	-0.368186	-0.00199101	0.712734	0.997814	Muscle_Skeletal
AFR-like	ENSG00000164588.6	HCN1	0.368183	0.0143557	0.712737	0.997814	Muscle_Skeletal
AFR-like	ENSG00000126001.15	CEP250	0.368042	0.0269334	0.712842	0.997814	Muscle_Skeletal
AFR-like	ENSG00000130731.15	METTL26	-0.36787	-0.00910943	0.71297	0.997814	Muscle_Skeletal
AFR-like	ENSG00000152217.16	SETBP1	-0.36782	-0.0163076	0.713008	0.997814	Muscle_Skeletal
AFR-like	ENSG00000138386.16	NAB1	0.367706	0.031648	0.713093	0.997814	Muscle_Skeletal
AFR-like	ENSG00000166949.15	SMAD3	-0.367573	-0.0184813	0.713192	0.997814	Muscle_Skeletal
AFR-like	ENSG00000108448.20	TRIM16L	0.367373	0.0166549	0.713341	0.997814	Muscle_Skeletal
AFR-like	ENSG00000108352.11	RAPGEFL1	0.367342	0.00145858	0.713364	0.997814	Muscle_Skeletal
AFR-like	ENSG00000175106.16	TVP23C	0.367151	0.0491389	0.713507	0.997814	Muscle_Skeletal
AFR-like	ENSG00000119689.14	DLST	-0.367046	-0.00526876	0.713585	0.997814	Muscle_Skeletal
AFR-like	ENSG00000117115.12	PADI2	-0.367023	-0.02531	0.713602	0.997814	Muscle_Skeletal
AFR-like	ENSG00000180660.7	MAB21L1	-0.36658	-0.00559978	0.713932	0.997814	Muscle_Skeletal
AFR-like	ENSG00000064652.10	SNX24	-0.366379	-0.00860701	0.714082	0.997814	Muscle_Skeletal
AFR-like	ENSG00000214872.8	SMTNL1	0.366047	0.0438704	0.71433	0.997814	Muscle_Skeletal
AFR-like	ENSG00000116191.17	RALGPS2	-0.365959	-0.0129057	0.714396	0.997814	Muscle_Skeletal
AFR-like	ENSG00000164684.13	ZNF704	-0.36585	-0.0252598	0.714477	0.997814	Muscle_Skeletal
AFR-like	ENSG00000162073.13	PAQR4	0.365772	0.0799763	0.714535	0.997814	Muscle_Skeletal
AFR-like	ENSG00000139343.10	SNRPF	-0.365092	-0.0397535	0.715043	0.997814	Muscle_Skeletal
AFR-like	ENSG00000169919.16	GUSB	0.365059	0.00796049	0.715067	0.997814	Muscle_Skeletal
AFR-like	ENSG00000185989.10	RASA3	-0.365004	0.011409	0.715108	0.997814	Muscle_Skeletal
AFR-like	ENSG00000159267.14	HLCS	-0.364892	-0.00687269	0.715192	0.997814	Muscle_Skeletal
AFR-like	ENSG00000184113.9	CLDN5	0.36445	0.0390446	0.715522	0.997814	Muscle_Skeletal
AFR-like	ENSG00000182774.10	RPS17	0.364271	0.0128715	0.715656	0.997814	Muscle_Skeletal
AFR-like	ENSG00000079277.19	MKNK1	-0.364185	-0.0171466	0.71572	0.997814	Muscle_Skeletal
AFR-like	ENSG00000268240.1	RP11-678G14.4	0.363958	0.00726585	0.71589	0.997814	Muscle_Skeletal
AFR-like	ENSG00000212743.2	RP11-563J2.3	-0.363889	-0.0290229	0.715941	0.997814	Muscle_Skeletal
AFR-like	ENSG00000073712.14	FERMT2	-0.363836	0.00342554	0.715981	0.997814	Muscle_Skeletal
AFR-like	ENSG00000158220.13	ESYT3	-0.363832	-0.0450047	0.715984	0.997814	Muscle_Skeletal
AFR-like	ENSG00000106013.14	ANKRD7	-0.363422	-0.00903409	0.716289	0.997814	Muscle_Skeletal
AFR-like	ENSG00000165799.4	RNASE7	0.363305	0.0159007	0.716377	0.997814	Muscle_Skeletal
AFR-like	ENSG00000255970.1	RP11-43N5.1	-0.363229	-0.0105738	0.716434	0.997814	Muscle_Skeletal
AFR-like	ENSG00000171777.15	RASGRP4	-0.362477	-0.0111164	0.716996	0.997814	Muscle_Skeletal
AFR-like	ENSG00000276093.1	RP5-1017F8.2	-0.362256	-0.00268043	0.71716	0.997814	Muscle_Skeletal
AFR-like	ENSG00000138152.8	BTBD16	-0.362199	-0.0057793	0.717203	0.997814	Muscle_Skeletal
AFR-like	ENSG00000166532.15	RIMKLB	-0.36186	-0.0271344	0.717457	0.997814	Muscle_Skeletal
AFR-like	ENSG00000134369.15	NAV1	-0.361779	-0.0490602	0.717517	0.997814	Muscle_Skeletal
AFR-like	ENSG00000138629.15	UBL7	0.361697	0.0570159	0.717578	0.997814	Muscle_Skeletal
AFR-like	ENSG00000204460.3	LINC01854	0.361515	0.00953473	0.717714	0.997814	Muscle_Skeletal
AFR-like	ENSG00000162458.12	FBLIM1	0.361467	0.0323273	0.71775	0.997814	Muscle_Skeletal
AFR-like	ENSG00000067596.10	DHX8	-0.361395	-0.0640859	0.717804	0.997814	Muscle_Skeletal
AFR-like	ENSG00000259828.1	RP11-63E9.1	-0.36112	-0.00612163	0.71801	0.997814	Muscle_Skeletal
AFR-like	ENSG00000091640.7	SPAG7	-0.361108	-0.00934906	0.718019	0.997814	Muscle_Skeletal
AFR-like	ENSG00000196502.11	SULT1A1	-0.360888	-0.0025724	0.718183	0.997814	Muscle_Skeletal
AFR-like	ENSG00000112079.8	STK38	0.360818	-0.0204144	0.718236	0.997814	Muscle_Skeletal
AFR-like	ENSG00000260947.1	RP11-384P7.7	0.360563	0.00211663	0.718426	0.997814	Muscle_Skeletal
AFR-like	ENSG00000172985.10	SH3RF3	-0.360303	-0.00532965	0.718621	0.997814	Muscle_Skeletal
AFR-like	ENSG00000157578.13	LCA5L	-0.360274	-0.00418618	0.718642	0.997814	Muscle_Skeletal
AFR-like	ENSG00000150201.14	FXYD4	-0.359755	-0.0459857	0.71903	0.997814	Muscle_Skeletal
AFR-like	ENSG00000254731.1	CTD-2005H7.1	-0.359673	-0.00542031	0.719092	0.997814	Muscle_Skeletal
AFR-like	ENSG00000272894.5	RP5-1159O4.1	0.359606	0.0212357	0.719142	0.997814	Muscle_Skeletal
AFR-like	ENSG00000186026.6	ZNF284	0.359187	0.00999776	0.719455	0.997814	Muscle_Skeletal
AFR-like	ENSG00000132330.16	SCLY	-0.359163	-0.011108	0.719473	0.997814	Muscle_Skeletal
AFR-like	ENSG00000117877.10	CD3EAP	0.359119	0.00538551	0.719506	0.997814	Muscle_Skeletal
AFR-like	ENSG00000196199.13	MPHOSPH8	-0.358965	-0.00725318	0.719621	0.997814	Muscle_Skeletal
AFR-like	ENSG00000165060.11	FXN	0.358404	0.0120657	0.720041	0.997814	Muscle_Skeletal
AFR-like	ENSG00000143951.15	WDPCP	0.357607	0.0263909	0.720637	0.997814	Muscle_Skeletal
AFR-like	ENSG00000187741.14	FANCA	-0.35747	-0.00196658	0.72074	0.997814	Muscle_Skeletal
AFR-like	ENSG00000150672.16	DLG2	-0.357291	-0.018323	0.720874	0.997814	Muscle_Skeletal
AFR-like	ENSG00000183617.4	MRPL54	0.357195	0.00420249	0.720946	0.997814	Muscle_Skeletal
AFR-like	ENSG00000158517.13	NCF1	0.357075	0.0307453	0.721036	0.997814	Muscle_Skeletal
AFR-like	ENSG00000189362.11	NEMP2	0.356802	0.0117484	0.72124	0.997814	Muscle_Skeletal
AFR-like	ENSG00000273136.6	NBPF26	-0.356652	-0.00561828	0.721353	0.997814	Muscle_Skeletal
AFR-like	ENSG00000153446.15	C16orf89	0.356503	0.00828968	0.721464	0.997814	Muscle_Skeletal
AFR-like	ENSG00000089327.14	FXYD5	-0.356496	-0.0238098	0.721469	0.997814	Muscle_Skeletal
AFR-like	ENSG00000124602.9	UNC5CL	-0.35649	-0.0100372	0.721473	0.997814	Muscle_Skeletal
AFR-like	ENSG00000184492.6	FOXD4L1	0.356185	0.0108203	0.721702	0.997814	Muscle_Skeletal
AFR-like	ENSG00000172164.13	SNTB1	-0.356094	-0.0352668	0.72177	0.997814	Muscle_Skeletal
AFR-like	ENSG00000182362.13	YBEY	-0.356013	-0.000660951	0.721831	0.997814	Muscle_Skeletal
AFR-like	ENSG00000165650.11	PDZD8	0.355983	0.00609072	0.721854	0.997814	Muscle_Skeletal
AFR-like	ENSG00000188321.13	ZNF559	0.355813	0.00649231	0.72198	0.997814	Muscle_Skeletal
AFR-like	ENSG00000104093.13	DMXL2	-0.355275	-0.00905466	0.722383	0.997814	Muscle_Skeletal
AFR-like	ENSG00000152154.10	TMEM178A	0.35508	0.0721741	0.722529	0.997814	Muscle_Skeletal
AFR-like	ENSG00000070718.11	AP3M2	-0.354718	-0.00176643	0.722801	0.997814	Muscle_Skeletal
AFR-like	ENSG00000105202.8	FBL	0.354481	0.0783873	0.722978	0.997814	Muscle_Skeletal
AFR-like	ENSG00000182836.9	PLCXD3	0.354407	0.0197454	0.723034	0.997814	Muscle_Skeletal
AFR-like	ENSG00000091136.13	LAMB1	-0.354102	-0.00696469	0.723263	0.997814	Muscle_Skeletal
AFR-like	ENSG00000079257.7	LXN	-0.353983	-0.0162748	0.723352	0.997814	Muscle_Skeletal
AFR-like	ENSG00000105497.7	ZNF175	0.353925	0.0137911	0.723395	0.997814	Muscle_Skeletal
AFR-like	ENSG00000101017.13	CD40	-0.353886	-0.0104978	0.723424	0.997814	Muscle_Skeletal
AFR-like	ENSG00000119185.12	ITGB1BP1	-0.353659	-0.00625106	0.723594	0.997814	Muscle_Skeletal
AFR-like	ENSG00000054116.11	TRAPPC3	0.353628	-0.00477969	0.723618	0.997814	Muscle_Skeletal
AFR-like	ENSG00000198964.13	SGMS1	-0.353625	-0.0418373	0.72362	0.997814	Muscle_Skeletal
AFR-like	ENSG00000172650.13	AGAP5	0.353603	0.0111638	0.723637	0.997814	Muscle_Skeletal
AFR-like	ENSG00000018510.13	AGPS	-0.353527	-0.0413715	0.723694	0.997814	Muscle_Skeletal
AFR-like	ENSG00000169902.13	TPST1	0.353123	0.00140006	0.723997	0.997814	Muscle_Skeletal
AFR-like	ENSG00000099624.7	ATP5D	0.35305	0.0688619	0.724051	0.997814	Muscle_Skeletal
AFR-like	ENSG00000106603.18	COA1	-0.352649	-0.0170628	0.724352	0.997814	Muscle_Skeletal
AFR-like	ENSG00000275964.1	RP11-61K9.3	-0.352483	-0.00900342	0.724476	0.997814	Muscle_Skeletal
AFR-like	ENSG00000142687.17	KIAA0319L	0.352205	0.0443955	0.724685	0.997814	Muscle_Skeletal
AFR-like	ENSG00000100321.14	SYNGR1	-0.352158	-0.100927	0.72472	0.997814	Muscle_Skeletal
AFR-like	ENSG00000151876.12	FBXO4	-0.351741	-0.0351563	0.725033	0.997814	Muscle_Skeletal
AFR-like	ENSG00000197093.10	GAL3ST4	-0.351739	-0.00355858	0.725034	0.997814	Muscle_Skeletal
AFR-like	ENSG00000177731.15	FLII	0.351703	0.00916886	0.725061	0.997814	Muscle_Skeletal
AFR-like	ENSG00000150995.18	ITPR1	-0.351562	-0.00332617	0.725167	0.997814	Muscle_Skeletal
AFR-like	ENSG00000164111.14	ANXA5	0.351358	0.00575479	0.72532	0.997814	Muscle_Skeletal
AFR-like	ENSG00000249203.1	RP11-473L15.3	-0.351101	-0.0184168	0.725513	0.997814	Muscle_Skeletal
AFR-like	ENSG00000204227.4	RING1	0.35077	0.0332063	0.725761	0.997814	Muscle_Skeletal
AFR-like	ENSG00000179008.8	C14orf39	0.350678	0.000486341	0.72583	0.997814	Muscle_Skeletal
AFR-like	ENSG00000215808.2	LINC01139	-0.350671	-0.009914	0.725835	0.997814	Muscle_Skeletal
AFR-like	ENSG00000164929.16	BAALC	0.350555	0.0142221	0.725922	0.997814	Muscle_Skeletal
AFR-like	ENSG00000100815.12	TRIP11	0.350538	0.0172474	0.725935	0.997814	Muscle_Skeletal
AFR-like	ENSG00000186716.20	BCR	0.350512	0.0040676	0.725955	0.997814	Muscle_Skeletal
AFR-like	ENSG00000099994.10	SUSD2	-0.350489	-0.00587839	0.725972	0.997814	Muscle_Skeletal
AFR-like	ENSG00000127995.16	CASD1	0.350343	0.0147218	0.726081	0.997814	Muscle_Skeletal
AFR-like	ENSG00000101210.10	EEF1A2	-0.349991	-0.0112867	0.726346	0.997814	Muscle_Skeletal
AFR-like	ENSG00000185803.8	SLC52A2	0.349801	0.0232511	0.726488	0.997814	Muscle_Skeletal
AFR-like	ENSG00000135241.16	PNPLA8	-0.349744	-0.0282852	0.726531	0.997814	Muscle_Skeletal
AFR-like	ENSG00000066697.14	MSANTD3	-0.349687	-0.00202656	0.726573	0.997814	Muscle_Skeletal
AFR-like	ENSG00000143653.9	SCCPDH	0.349341	0.0106062	0.726834	0.997814	Muscle_Skeletal
AFR-like	ENSG00000198933.9	TBKBP1	0.349334	0.0157208	0.726839	0.997814	Muscle_Skeletal
AFR-like	ENSG00000131069.19	ACSS2	0.34918	0.0202618	0.726954	0.997814	Muscle_Skeletal
AFR-like	ENSG00000110811.19	P3H3	-0.349116	-0.0121245	0.727002	0.997814	Muscle_Skeletal
AFR-like	ENSG00000108379.9	WNT3	-0.348665	-0.00885797	0.727341	0.997814	Muscle_Skeletal
AFR-like	ENSG00000105887.10	MTPN	0.348452	0.00500188	0.727501	0.997814	Muscle_Skeletal
AFR-like	ENSG00000118307.18	CASC1	-0.347968	-0.0061626	0.727864	0.997814	Muscle_Skeletal
AFR-like	ENSG00000178425.13	NT5DC1	0.347536	0.00998813	0.728189	0.997814	Muscle_Skeletal
AFR-like	ENSG00000153823.18	PID1	-0.347345	-0.0116699	0.728332	0.997814	Muscle_Skeletal
AFR-like	ENSG00000118473.21	SGIP1	0.346921	0.00564615	0.728651	0.997814	Muscle_Skeletal
AFR-like	ENSG00000110076.18	NRXN2	0.346784	0.0064447	0.728753	0.997814	Muscle_Skeletal
AFR-like	ENSG00000123416.15	TUBA1B	0.346723	0.0186724	0.7288	0.997814	Muscle_Skeletal
AFR-like	ENSG00000214293.8	APTR	0.346629	0.00221425	0.72887	0.997814	Muscle_Skeletal
AFR-like	ENSG00000086967.9	MYBPC2	-0.346593	-0.014587	0.728897	0.997814	Muscle_Skeletal
AFR-like	ENSG00000124532.14	MRS2	-0.346294	-0.0195284	0.729122	0.997814	Muscle_Skeletal
AFR-like	ENSG00000123395.14	ATG101	0.346278	0.0209398	0.729134	0.997814	Muscle_Skeletal
AFR-like	ENSG00000178445.9	GLDC	0.346246	0.0134513	0.729158	0.997814	Muscle_Skeletal
AFR-like	ENSG00000136783.9	NIPSNAP3A	-0.346108	-0.0175719	0.729262	0.997814	Muscle_Skeletal
AFR-like	ENSG00000283297.1	RP4-816N1.8	-0.34603	-0.0122142	0.729321	0.997814	Muscle_Skeletal
AFR-like	ENSG00000135919.12	SERPINE2	0.345853	0.0171831	0.729453	0.997814	Muscle_Skeletal
AFR-like	ENSG00000134698.10	AGO4	-0.34568	-0.00902867	0.729583	0.997814	Muscle_Skeletal
AFR-like	ENSG00000213563.6	C8orf82	0.345469	0.0401707	0.729742	0.997814	Muscle_Skeletal
AFR-like	ENSG00000155324.9	GRAMD3	-0.345351	-0.0101371	0.72983	0.997814	Muscle_Skeletal
AFR-like	ENSG00000214087.8	ARL16	-0.345298	-0.00238268	0.72987	0.997814	Muscle_Skeletal
AFR-like	ENSG00000120159.11	CAAP1	-0.345053	-0.00840137	0.730055	0.997814	Muscle_Skeletal
AFR-like	ENSG00000107130.9	NCS1	0.344848	0.0248332	0.730209	0.997814	Muscle_Skeletal
AFR-like	ENSG00000095321.16	CRAT	0.344828	0.01002	0.730224	0.997814	Muscle_Skeletal
AFR-like	ENSG00000161265.14	U2AF1L4	0.344819	0.00689723	0.73023	0.997814	Muscle_Skeletal
AFR-like	ENSG00000112137.17	PHACTR1	-0.344721	0.00875027	0.730304	0.997814	Muscle_Skeletal
AFR-like	ENSG00000197872.11	FAM49A	-0.344537	-0.00838454	0.730442	0.997814	Muscle_Skeletal
AFR-like	ENSG00000183955.12	KMT5A	0.344288	0.0295981	0.73063	0.997814	Muscle_Skeletal
AFR-like	ENSG00000100767.15	PAPLN	0.344097	-0.00351971	0.730774	0.997814	Muscle_Skeletal
AFR-like	ENSG00000056558.10	TRAF1	0.343917	0.00722035	0.730909	0.997814	Muscle_Skeletal
AFR-like	ENSG00000065600.12	TMEM206	-0.3439	-0.00775436	0.730921	0.997814	Muscle_Skeletal
AFR-like	ENSG00000237441.9	RGL2	-0.343799	-0.0316494	0.730998	0.997814	Muscle_Skeletal
AFR-like	ENSG00000105254.11	TBCB	0.343739	0.00821446	0.731043	0.997814	Muscle_Skeletal
AFR-like	ENSG00000132849.19	PATJ	-0.343213	-0.0103001	0.731438	0.997814	Muscle_Skeletal
AFR-like	ENSG00000157823.16	AP3S2	-0.34314	-0.0184035	0.731493	0.997814	Muscle_Skeletal
AFR-like	ENSG00000204764.13	RANBP17	-0.343009	-0.00989825	0.731592	0.997814	Muscle_Skeletal
AFR-like	ENSG00000162139.9	NEU3	-0.343009	-0.00510779	0.731592	0.997814	Muscle_Skeletal
AFR-like	ENSG00000254427.1	RP11-430H10.1	0.342736	0.00842229	0.731797	0.997814	Muscle_Skeletal
AFR-like	ENSG00000163395.16	IGFN1	-0.342501	-0.00523407	0.731974	0.997814	Muscle_Skeletal
AFR-like	ENSG00000167272.10	POP5	-0.342341	-0.0323242	0.732094	0.997814	Muscle_Skeletal
AFR-like	ENSG00000078699.21	CBFA2T2	0.341806	0.015781	0.732497	0.997814	Muscle_Skeletal
AFR-like	ENSG00000116771.5	AGMAT	0.341721	0.0616566	0.732561	0.997814	Muscle_Skeletal
AFR-like	ENSG00000141519.14	CCDC40	-0.341564	-0.00287105	0.732679	0.997814	Muscle_Skeletal
AFR-like	ENSG00000132535.18	DLG4	0.34117	0.0124175	0.732976	0.997814	Muscle_Skeletal
AFR-like	ENSG00000128563.13	PRKRIP1	-0.340986	-0.0117302	0.733114	0.997814	Muscle_Skeletal
AFR-like	ENSG00000165028.11	NIPSNAP3B	-0.340926	-0.0375721	0.733159	0.997814	Muscle_Skeletal
AFR-like	ENSG00000099849.14	RASSF7	-0.340477	-0.0150409	0.733497	0.997814	Muscle_Skeletal
AFR-like	ENSG00000162946.21	DISC1	-0.34044	-0.00408331	0.733525	0.997814	Muscle_Skeletal
AFR-like	ENSG00000165118.14	C9orf64	0.340406	0.0520461	0.733551	0.997814	Muscle_Skeletal
AFR-like	ENSG00000165934.12	CPSF2	-0.340303	-0.0181679	0.733629	0.997814	Muscle_Skeletal
AFR-like	ENSG00000235106.9	LINC00094	0.340302	0.0111971	0.733629	0.997814	Muscle_Skeletal
AFR-like	ENSG00000175606.10	TMEM70	-0.340043	-0.00494422	0.733824	0.997814	Muscle_Skeletal
AFR-like	ENSG00000189157.13	FAM47E	-0.339986	-0.00569397	0.733867	0.997814	Muscle_Skeletal
AFR-like	ENSG00000165025.14	SYK	-0.33994	-0.0396296	0.733902	0.997814	Muscle_Skeletal
AFR-like	ENSG00000042445.13	RETSAT	0.339652	-0.000980694	0.734119	0.997814	Muscle_Skeletal
AFR-like	ENSG00000159322.17	ADPGK	0.339273	0.0304661	0.734404	0.997814	Muscle_Skeletal
AFR-like	ENSG00000204435.13	CSNK2B	-0.33919	0.0180238	0.734466	0.997814	Muscle_Skeletal
AFR-like	ENSG00000121966.6	CXCR4	0.338691	0.00604911	0.734843	0.997814	Muscle_Skeletal
AFR-like	ENSG00000117643.14	MAN1C1	-0.338637	-0.0411809	0.734883	0.997814	Muscle_Skeletal
AFR-like	ENSG00000117174.10	ZNHIT6	0.338565	0.00949686	0.734938	0.997814	Muscle_Skeletal
AFR-like	ENSG00000178386.12	ZNF223	-0.338184	-0.00209073	0.735225	0.997814	Muscle_Skeletal
AFR-like	ENSG00000185043.10	CIB1	0.338022	0.00386655	0.735346	0.997814	Muscle_Skeletal
AFR-like	ENSG00000124701.5	APOBEC2	0.337901	0.0423953	0.735438	0.997814	Muscle_Skeletal
AFR-like	ENSG00000129465.15	RIPK3	-0.337835	-0.0144353	0.735487	0.997814	Muscle_Skeletal
AFR-like	ENSG00000116459.10	ATP5F1	-0.337562	-0.0341586	0.735694	0.997814	Muscle_Skeletal
AFR-like	ENSG00000173614.13	NMNAT1	0.33751	0.0237003	0.735733	0.997814	Muscle_Skeletal
AFR-like	ENSG00000168228.14	ZCCHC4	-0.337333	-0.000571615	0.735866	0.997814	Muscle_Skeletal
AFR-like	ENSG00000196670.13	ZFP62	-0.336924	-0.00540064	0.736174	0.997814	Muscle_Skeletal
AFR-like	ENSG00000178665.14	ZNF713	-0.336916	-0.00532536	0.73618	0.997814	Muscle_Skeletal
AFR-like	ENSG00000086666.18	ZFAND6	0.336593	0.0807474	0.736423	0.997814	Muscle_Skeletal
AFR-like	ENSG00000167671.11	UBXN6	0.336552	0.00609717	0.736455	0.997814	Muscle_Skeletal
AFR-like	ENSG00000150768.15	DLAT	-0.336375	-0.0410994	0.736588	0.997814	Muscle_Skeletal
AFR-like	ENSG00000070019.4	GUCY2C	-0.336195	-0.0259286	0.736724	0.997814	Muscle_Skeletal
AFR-like	ENSG00000145685.13	LHFPL2	0.336175	0.0247686	0.736739	0.997814	Muscle_Skeletal
AFR-like	ENSG00000111877.17	MCM9	-0.336172	-0.00745465	0.736741	0.997814	Muscle_Skeletal
AFR-like	ENSG00000239839.6	DEFA3	-0.336142	-0.00617013	0.736764	0.997814	Muscle_Skeletal
AFR-like	ENSG00000168827.14	GFM1	0.336095	0.00387627	0.7368	0.997814	Muscle_Skeletal
AFR-like	ENSG00000213024.11	NUP62	0.335918	0.01732	0.736932	0.997814	Muscle_Skeletal
AFR-like	ENSG00000057019.15	DCBLD2	0.335727	0.010574	0.737077	0.997814	Muscle_Skeletal
AFR-like	ENSG00000179562.2	GCC1	0.335357	0.0856618	0.737356	0.997814	Muscle_Skeletal
AFR-like	ENSG00000238198.1	RP11-31F15.2	0.335211	0.0189078	0.737466	0.997814	Muscle_Skeletal
AFR-like	ENSG00000175395.15	ZNF25	-0.335161	-0.0252536	0.737504	0.997814	Muscle_Skeletal
AFR-like	ENSG00000100258.17	LMF2	0.334968	0.0381974	0.737649	0.997814	Muscle_Skeletal
AFR-like	ENSG00000186231.16	KLHL32	-0.334787	-0.00919671	0.737786	0.997814	Muscle_Skeletal
AFR-like	ENSG00000176595.3	KBTBD11	0.334769	0.00871571	0.737799	0.997814	Muscle_Skeletal
AFR-like	ENSG00000169925.16	BRD3	-0.334709	-0.0110846	0.737845	0.997814	Muscle_Skeletal
AFR-like	ENSG00000271553.1	RP11-274B21.10	0.334497	0.00851347	0.738004	0.997814	Muscle_Skeletal
AFR-like	ENSG00000122592.7	HOXA7	-0.33441	-0.0256483	0.73807	0.997814	Muscle_Skeletal
AFR-like	ENSG00000152404.15	CWF19L2	-0.334349	-0.00590802	0.738117	0.997814	Muscle_Skeletal
AFR-like	ENSG00000119723.16	COQ6	0.33434	0.00808956	0.738123	0.997814	Muscle_Skeletal
AFR-like	ENSG00000070047.11	PHRF1	0.333806	0.0443057	0.738526	0.997814	Muscle_Skeletal
AFR-like	ENSG00000221916.3	C19orf73	-0.333607	-0.00922474	0.738676	0.997814	Muscle_Skeletal
AFR-like	ENSG00000126785.12	RHOJ	-0.333413	-0.0306251	0.738823	0.997814	Muscle_Skeletal
AFR-like	ENSG00000152684.10	PELO	0.332955	0.0332835	0.739168	0.997814	Muscle_Skeletal
AFR-like	ENSG00000260604.2	RP1-140K8.5	0.332815	0.00806231	0.739274	0.997814	Muscle_Skeletal
AFR-like	ENSG00000144837.8	PLA1A	-0.332751	-0.00476735	0.739323	0.997814	Muscle_Skeletal
AFR-like	ENSG00000159259.7	CHAF1B	-0.332539	-0.0352321	0.739482	0.997814	Muscle_Skeletal
AFR-like	ENSG00000175782.9	SLC35E3	-0.332472	-0.0356564	0.739533	0.997814	Muscle_Skeletal
AFR-like	ENSG00000168101.14	NUDT16L1	0.332392	0.0320319	0.739593	0.997814	Muscle_Skeletal
AFR-like	ENSG00000130544.11	ZNF557	-0.332291	-0.00998489	0.739669	0.997814	Muscle_Skeletal
AFR-like	ENSG00000167972.13	ABCA3	0.331702	0.0460596	0.740115	0.997814	Muscle_Skeletal
AFR-like	ENSG00000177082.12	WDR73	0.331668	0.0323701	0.74014	0.997814	Muscle_Skeletal
AFR-like	ENSG00000149554.12	CHEK1	-0.331497	0.00540028	0.740269	0.997814	Muscle_Skeletal
AFR-like	ENSG00000165113.12	GKAP1	-0.330999	-0.0190802	0.740645	0.997814	Muscle_Skeletal
AFR-like	ENSG00000003989.17	SLC7A2	-0.330484	-0.0219023	0.741035	0.997814	Muscle_Skeletal
AFR-like	ENSG00000253598.1	SLC10A5	-0.330385	-0.0211885	0.741109	0.997814	Muscle_Skeletal
AFR-like	ENSG00000273008.1	RP11-351D16.3	0.330023	0.0190066	0.741383	0.997814	Muscle_Skeletal
AFR-like	ENSG00000198563.13	DDX39B	0.329754	0.0577953	0.741586	0.997814	Muscle_Skeletal
AFR-like	ENSG00000213390.10	ARHGAP19	-0.329663	-0.017481	0.741654	0.997814	Muscle_Skeletal
AFR-like	ENSG00000082497.11	SERTAD4	0.329659	0.0247526	0.741658	0.997814	Muscle_Skeletal
AFR-like	ENSG00000162607.12	USP1	-0.329348	-0.0172578	0.741892	0.997814	Muscle_Skeletal
AFR-like	ENSG00000150783.9	TEX12	-0.329287	-0.0363654	0.741938	0.997814	Muscle_Skeletal
AFR-like	ENSG00000008130.15	NADK	-0.328903	-0.0112993	0.742229	0.997814	Muscle_Skeletal
AFR-like	ENSG00000152527.13	PLEKHH2	-0.328646	-0.0171218	0.742423	0.997814	Muscle_Skeletal
AFR-like	ENSG00000148450.12	MSRB2	-0.328624	-0.0593746	0.74244	0.997814	Muscle_Skeletal
AFR-like	ENSG00000198589.10	LRBA	-0.328447	-0.0181737	0.742574	0.997814	Muscle_Skeletal
AFR-like	ENSG00000124181.14	PLCG1	0.32842	0.0312858	0.742594	0.997814	Muscle_Skeletal
AFR-like	ENSG00000065243.19	PKN2	0.328254	0.0116278	0.74272	0.997814	Muscle_Skeletal
AFR-like	ENSG00000133958.13	UNC79	-0.327995	-0.0635196	0.742915	0.997814	Muscle_Skeletal
AFR-like	ENSG00000151929.9	BAG3	0.327986	0.0447344	0.742922	0.997814	Muscle_Skeletal
AFR-like	ENSG00000011590.13	ZBTB32	0.327836	0.00420537	0.743036	0.997814	Muscle_Skeletal
AFR-like	ENSG00000172399.5	MYOZ2	-0.327824	-0.0298033	0.743045	0.997814	Muscle_Skeletal
AFR-like	ENSG00000133574.9	GIMAP4	0.327747	0.0172329	0.743103	0.997814	Muscle_Skeletal
AFR-like	ENSG00000140993.10	TIGD7	0.327517	0.0214307	0.743277	0.997814	Muscle_Skeletal
AFR-like	ENSG00000065029.14	ZNF76	-0.32741	-0.0174729	0.743358	0.997814	Muscle_Skeletal
AFR-like	ENSG00000248333.8	CDK11B	-0.327394	-0.0667175	0.74337	0.997814	Muscle_Skeletal
AFR-like	ENSG00000234147.1	RP3-460G2.2	-0.327147	-0.027992	0.743557	0.997814	Muscle_Skeletal
AFR-like	ENSG00000182534.13	MXRA7	-0.32684	-0.00398096	0.743789	0.997814	Muscle_Skeletal
AFR-like	ENSG00000198876.12	DCAF12	0.326209	0.0171863	0.744266	0.997814	Muscle_Skeletal
AFR-like	ENSG00000138381.9	ASNSD1	-0.325982	-0.025574	0.744438	0.997814	Muscle_Skeletal
AFR-like	ENSG00000139899.10	CBLN3	-0.325619	-0.00286488	0.744713	0.997814	Muscle_Skeletal
AFR-like	ENSG00000119537.15	KDSR	-0.325587	-0.00965622	0.744737	0.997814	Muscle_Skeletal
AFR-like	ENSG00000178078.11	STAP2	0.325408	0.0030004	0.744872	0.997814	Muscle_Skeletal
AFR-like	ENSG00000137218.10	FRS3	0.325388	0.0307903	0.744888	0.997814	Muscle_Skeletal
AFR-like	ENSG00000127666.9	TICAM1	-0.325307	-0.0672805	0.744949	0.997814	Muscle_Skeletal
AFR-like	ENSG00000184220.11	CMSS1	0.325227	0.0456621	0.745009	0.997814	Muscle_Skeletal
AFR-like	ENSG00000178814.16	OPLAH	0.32499	0.00227781	0.745189	0.997814	Muscle_Skeletal
AFR-like	ENSG00000169570.9	DTWD2	0.324948	0.00833364	0.745221	0.997814	Muscle_Skeletal
AFR-like	ENSG00000112530.11	PACRG	0.324695	0.0253893	0.745412	0.997814	Muscle_Skeletal
AFR-like	ENSG00000149100.12	EIF3M	0.324576	0.0205964	0.745502	0.997814	Muscle_Skeletal
AFR-like	ENSG00000107957.16	SH3PXD2A	0.324393	0.0098283	0.74564	0.997814	Muscle_Skeletal
AFR-like	ENSG00000163945.15	UVSSA	-0.323913	-0.00331709	0.746004	0.997814	Muscle_Skeletal
AFR-like	ENSG00000205362.11	MT1A	-0.323857	-0.00267924	0.746046	0.997814	Muscle_Skeletal
AFR-like	ENSG00000125629.14	INSIG2	-0.323498	-0.00625474	0.746318	0.997814	Muscle_Skeletal
AFR-like	ENSG00000088448.14	ANKRD10	-0.323424	-0.0137973	0.746374	0.997814	Muscle_Skeletal
AFR-like	ENSG00000203791.14	METTL10	-0.323361	-0.013692	0.746422	0.997814	Muscle_Skeletal
AFR-like	ENSG00000116786.11	PLEKHM2	-0.323287	-0.0208053	0.746478	0.997814	Muscle_Skeletal
AFR-like	ENSG00000117906.13	RCN2	-0.323206	-0.0317165	0.746539	0.997814	Muscle_Skeletal
AFR-like	ENSG00000243678.11	NME2	0.322324	-0.0100913	0.747207	0.997814	Muscle_Skeletal
AFR-like	ENSG00000075399.13	VPS9D1	0.322263	0.0247368	0.747254	0.997814	Muscle_Skeletal
AFR-like	ENSG00000081985.10	IL12RB2	-0.321832	-0.0111941	0.74758	0.997814	Muscle_Skeletal
AFR-like	ENSG00000128829.11	EIF2AK4	-0.321771	-0.00630139	0.747626	0.997814	Muscle_Skeletal
AFR-like	ENSG00000175895.3	PLEKHF2	-0.321344	-0.0410584	0.747949	0.997814	Muscle_Skeletal
AFR-like	ENSG00000126218.11	F10	0.321102	0.0434797	0.748133	0.997814	Muscle_Skeletal
AFR-like	ENSG00000275765.5	RP11-54C4.3	-0.32079	-0.0053384	0.748369	0.997814	Muscle_Skeletal
AFR-like	ENSG00000061455.10	PRDM6	-0.320766	-0.00078224	0.748388	0.997814	Muscle_Skeletal
AFR-like	ENSG00000099810.18	MTAP	-0.320679	-0.00333106	0.748454	0.997814	Muscle_Skeletal
AFR-like	ENSG00000113716.12	HMGXB3	-0.32063	-0.0149112	0.748491	0.997814	Muscle_Skeletal
AFR-like	ENSG00000090686.15	USP48	0.320609	0.0395614	0.748507	0.997814	Muscle_Skeletal
AFR-like	ENSG00000130640.13	TUBGCP2	-0.320586	-0.0193752	0.748524	0.997814	Muscle_Skeletal
AFR-like	ENSG00000072609.17	CHFR	-0.320273	-0.0501879	0.748762	0.997814	Muscle_Skeletal
AFR-like	ENSG00000173156.6	RHOD	-0.320193	-0.0397432	0.748822	0.997814	Muscle_Skeletal
AFR-like	ENSG00000008382.15	MPND	-0.320142	-0.0195227	0.748861	0.997814	Muscle_Skeletal
AFR-like	ENSG00000244041.7	LINC01011	0.320124	0.00657592	0.748875	0.997814	Muscle_Skeletal
AFR-like	ENSG00000167595.14	PROSER3	0.319919	0.0111077	0.74903	0.997814	Muscle_Skeletal
AFR-like	ENSG00000125871.13	MGME1	0.319892	0.00954701	0.74905	0.997814	Muscle_Skeletal
AFR-like	ENSG00000167113.10	COQ4	0.319866	0.0633167	0.74907	0.997814	Muscle_Skeletal
AFR-like	ENSG00000153558.13	FBXL2	-0.319642	-0.00514329	0.74924	0.997814	Muscle_Skeletal
AFR-like	ENSG00000159231.5	CBR3	-0.31959	-0.00885565	0.749279	0.997814	Muscle_Skeletal
AFR-like	ENSG00000198046.11	ZNF667	0.318869	0.00250319	0.749826	0.997814	Muscle_Skeletal
AFR-like	ENSG00000163586.9	FABP1	-0.318853	-0.00768305	0.749838	0.997814	Muscle_Skeletal
AFR-like	ENSG00000138738.10	PRDM5	0.318768	0.0147313	0.749902	0.997814	Muscle_Skeletal
AFR-like	ENSG00000184584.12	TMEM173	-0.31851	-0.0154505	0.750098	0.997814	Muscle_Skeletal
AFR-like	ENSG00000182118.7	FAM89A	0.318429	0.0304136	0.75016	0.997814	Muscle_Skeletal
AFR-like	ENSG00000074319.12	TSG101	0.318127	0.00346903	0.750389	0.997814	Muscle_Skeletal
AFR-like	ENSG00000123329.17	ARHGAP9	-0.31811	-0.033163	0.750401	0.997814	Muscle_Skeletal
AFR-like	ENSG00000167515.10	TRAPPC2L	-0.317834	-0.031413	0.750611	0.997814	Muscle_Skeletal
AFR-like	ENSG00000145741.15	BTF3	-0.317795	-0.00466328	0.75064	0.997814	Muscle_Skeletal
AFR-like	ENSG00000141441.15	GAREM1	-0.317473	-0.0164397	0.750885	0.997814	Muscle_Skeletal
AFR-like	ENSG00000189058.8	APOD	0.317461	0.0147142	0.750894	0.997814	Muscle_Skeletal
AFR-like	ENSG00000272716.1	RP11-563N4.1	0.317417	-0.0125044	0.750927	0.997814	Muscle_Skeletal
AFR-like	ENSG00000145494.11	NDUFS6	0.317402	0.0357089	0.750938	0.997814	Muscle_Skeletal
AFR-like	ENSG00000107518.16	ATRNL1	0.317196	0.00187277	0.751095	0.997814	Muscle_Skeletal
AFR-like	ENSG00000182551.13	ADI1	-0.317141	-0.00488419	0.751137	0.997814	Muscle_Skeletal
AFR-like	ENSG00000154134.14	ROBO3	0.316674	0.00687699	0.751491	0.997814	Muscle_Skeletal
AFR-like	ENSG00000135002.11	RFK	0.316632	0.03921	0.751523	0.997814	Muscle_Skeletal
AFR-like	ENSG00000166260.10	COX11	-0.316358	-0.0051692	0.751731	0.997814	Muscle_Skeletal
AFR-like	ENSG00000106399.11	RPA3	-0.316043	-0.0161742	0.75197	0.997814	Muscle_Skeletal
AFR-like	ENSG00000066739.11	ATG2B	-0.315899	-0.0374469	0.752079	0.997814	Muscle_Skeletal
AFR-like	ENSG00000107738.19	VSIR	0.315868	-0.00377748	0.752103	0.997814	Muscle_Skeletal
AFR-like	ENSG00000137714.2	FDX1	0.315678	0.0101801	0.752247	0.997814	Muscle_Skeletal
AFR-like	ENSG00000198160.14	MIER1	0.315253	0.0130758	0.752569	0.997814	Muscle_Skeletal
AFR-like	ENSG00000141527.16	CARD14	-0.31523	-0.0243883	0.752587	0.997814	Muscle_Skeletal
AFR-like	ENSG00000011523.13	CEP68	0.315152	0.00644117	0.752646	0.997814	Muscle_Skeletal
AFR-like	ENSG00000159720.11	ATP6V0D1	0.315067	0.00455753	0.752711	0.997814	Muscle_Skeletal
AFR-like	ENSG00000178971.13	CTC1	-0.314887	-0.00535529	0.752847	0.997814	Muscle_Skeletal
AFR-like	ENSG00000272720.1	CTA-228A9.3	-0.314732	-0.0118905	0.752965	0.997814	Muscle_Skeletal
AFR-like	ENSG00000165282.13	PIGO	-0.314711	-0.0190293	0.752981	0.997814	Muscle_Skeletal
AFR-like	ENSG00000185219.16	ZNF445	-0.314077	0.0250906	0.753463	0.997814	Muscle_Skeletal
AFR-like	ENSG00000184887.13	BTBD6	-0.314045	-0.0273914	0.753487	0.997814	Muscle_Skeletal
AFR-like	ENSG00000107077.18	KDM4C	0.313924	0.0042134	0.753579	0.997814	Muscle_Skeletal
AFR-like	ENSG00000198598.6	MMP17	0.313336	0.00302381	0.754025	0.997814	Muscle_Skeletal
AFR-like	ENSG00000189350.12	TOGARAM2	0.31327	0.0110254	0.754076	0.997814	Muscle_Skeletal
AFR-like	ENSG00000010017.12	RANBP9	0.313065	0.0563027	0.754232	0.997814	Muscle_Skeletal
AFR-like	ENSG00000196363.9	WDR5	0.312817	0.0161664	0.75442	0.997814	Muscle_Skeletal
AFR-like	ENSG00000106624.10	AEBP1	0.312719	0.000621695	0.754494	0.997814	Muscle_Skeletal
AFR-like	ENSG00000157214.13	STEAP2	-0.312432	-0.00639631	0.754712	0.997814	Muscle_Skeletal
AFR-like	ENSG00000113597.17	TRAPPC13	0.312158	0.00562738	0.75492	0.997814	Muscle_Skeletal
AFR-like	ENSG00000136449.13	MYCBPAP	-0.311765	-0.00461561	0.755219	0.997814	Muscle_Skeletal
AFR-like	ENSG00000133872.13	SARAF	0.311642	-0.0153878	0.755312	0.997814	Muscle_Skeletal
AFR-like	ENSG00000188895.11	MSL1	-0.311602	-0.0547103	0.755343	0.997814	Muscle_Skeletal
AFR-like	ENSG00000188086.13	PRSS45	-0.311093	-0.00183991	0.75573	0.997814	Muscle_Skeletal
AFR-like	ENSG00000082175.14	PGR	-0.310993	-0.0469531	0.755806	0.997814	Muscle_Skeletal
AFR-like	ENSG00000198551.9	ZNF627	0.310917	0.0121698	0.755864	0.997814	Muscle_Skeletal
AFR-like	ENSG00000105357.15	MYH14	-0.31083	-0.0107659	0.75593	0.997814	Muscle_Skeletal
AFR-like	ENSG00000204287.13	HLA-DRA	0.310359	0.0106955	0.756288	0.997814	Muscle_Skeletal
AFR-like	ENSG00000178913.7	TAF7	0.309684	0.0139608	0.756801	0.997814	Muscle_Skeletal
AFR-like	ENSG00000083857.13	FAT1	0.309553	0.00945513	0.756901	0.997814	Muscle_Skeletal
AFR-like	ENSG00000117280.12	RAB29	-0.309532	-0.00274696	0.756917	0.997814	Muscle_Skeletal
AFR-like	ENSG00000198931.10	APRT	0.309461	0.0091798	0.756971	0.997814	Muscle_Skeletal
AFR-like	ENSG00000184588.17	PDE4B	0.309139	0.0439626	0.757216	0.997814	Muscle_Skeletal
AFR-like	ENSG00000179256.2	SMCO3	0.308924	0.00554856	0.757379	0.997814	Muscle_Skeletal
AFR-like	ENSG00000266904.5	LINC00663	0.308905	0.0395473	0.757394	0.997814	Muscle_Skeletal
AFR-like	ENSG00000093183.13	SEC22C	0.308863	0.00212851	0.757426	0.997814	Muscle_Skeletal
AFR-like	ENSG00000101216.10	GMEB2	0.308844	0.0346982	0.757441	0.997814	Muscle_Skeletal
AFR-like	ENSG00000154781.15	CCDC174	0.308718	0.00516757	0.757536	0.997814	Muscle_Skeletal
AFR-like	ENSG00000103056.11	SMPD3	-0.30871	-0.0231899	0.757542	0.997814	Muscle_Skeletal
AFR-like	ENSG00000122140.10	MRPS2	0.308236	0.0322469	0.757903	0.997814	Muscle_Skeletal
AFR-like	ENSG00000188191.14	PRKAR1B	-0.308235	-0.00943553	0.757904	0.997814	Muscle_Skeletal
AFR-like	ENSG00000134864.10	GGACT	0.308097	0.00687618	0.758008	0.997814	Muscle_Skeletal
AFR-like	ENSG00000204936.9	CD177	0.308069	0.0113899	0.75803	0.997814	Muscle_Skeletal
AFR-like	ENSG00000271715.1	CTD-2256P15.5	-0.307715	-0.00766469	0.7583	0.997814	Muscle_Skeletal
AFR-like	ENSG00000183114.7	FAM43B	-0.307676	-0.00030496	0.758329	0.997814	Muscle_Skeletal
AFR-like	ENSG00000241839.9	PLEKHO2	-0.30762	-0.00309992	0.758372	0.997814	Muscle_Skeletal
AFR-like	ENSG00000078237.6	TIGAR	-0.307462	-0.0309769	0.758492	0.997814	Muscle_Skeletal
AFR-like	ENSG00000115380.19	EFEMP1	0.307041	0.0372279	0.758812	0.997814	Muscle_Skeletal
AFR-like	ENSG00000140471.16	LINS1	-0.307027	-0.0065427	0.758823	0.997814	Muscle_Skeletal
AFR-like	ENSG00000050628.20	PTGER3	0.306956	0.00296548	0.758877	0.997814	Muscle_Skeletal
AFR-like	ENSG00000244625.5	MIATNB	0.306788	0.00521542	0.759005	0.997814	Muscle_Skeletal
AFR-like	ENSG00000273355.1	RP11-672L10.6	-0.30665	-0.0331149	0.75911	0.997814	Muscle_Skeletal
AFR-like	ENSG00000130177.14	CDC16	0.30648	0.00661014	0.759239	0.997814	Muscle_Skeletal
AFR-like	ENSG00000010626.14	LRRC23	-0.306101	-0.00684158	0.759527	0.997814	Muscle_Skeletal
AFR-like	ENSG00000095397.13	WHRN	-0.305813	-0.0151354	0.759747	0.997814	Muscle_Skeletal
AFR-like	ENSG00000131351.14	HAUS8	0.305578	0.0128947	0.759926	0.997814	Muscle_Skeletal
AFR-like	ENSG00000158825.5	CDA	-0.305268	-0.0110038	0.760162	0.997814	Muscle_Skeletal
AFR-like	ENSG00000064545.14	TMEM161A	-0.305004	-0.00354202	0.760363	0.997814	Muscle_Skeletal
AFR-like	ENSG00000042317.16	SPATA7	-0.304984	-0.00712758	0.760378	0.997814	Muscle_Skeletal
AFR-like	ENSG00000064687.12	ABCA7	-0.304473	0.00315441	0.760768	0.997814	Muscle_Skeletal
AFR-like	ENSG00000132842.13	AP3B1	0.304356	0.00359568	0.760857	0.997814	Muscle_Skeletal
AFR-like	ENSG00000282860.1	RP11-153F10.2	0.304229	0.0262718	0.760954	0.997814	Muscle_Skeletal
AFR-like	ENSG00000012124.16	CD22	0.304203	0.0158356	0.760973	0.997814	Muscle_Skeletal
AFR-like	ENSG00000049541.10	RFC2	0.304202	0.0273367	0.760974	0.997814	Muscle_Skeletal
AFR-like	ENSG00000152700.13	SAR1B	0.304186	0.02758	0.760986	0.997814	Muscle_Skeletal
AFR-like	ENSG00000155906.16	RMND1	-0.304114	-0.00468775	0.761041	0.997814	Muscle_Skeletal
AFR-like	ENSG00000136144.11	RCBTB1	0.30404	0.00436308	0.761098	0.997814	Muscle_Skeletal
AFR-like	ENSG00000182718.16	ANXA2	-0.303832	-0.0282763	0.761256	0.997814	Muscle_Skeletal
AFR-like	ENSG00000133048.12	CHI3L1	0.303777	0.0108092	0.761297	0.997814	Muscle_Skeletal
AFR-like	ENSG00000167840.13	ZNF232	0.303322	0.00378998	0.761644	0.997814	Muscle_Skeletal
AFR-like	ENSG00000204052.4	LRRC73	-0.303226	-0.0477116	0.761717	0.997814	Muscle_Skeletal
AFR-like	ENSG00000059691.11	GATB	0.30306	0.011641	0.761844	0.997814	Muscle_Skeletal
AFR-like	ENSG00000183682.7	BMP8A	-0.302967	-0.0218303	0.761915	0.997814	Muscle_Skeletal
AFR-like	ENSG00000129646.14	QRICH2	0.302889	-0.00753758	0.761975	0.997814	Muscle_Skeletal
AFR-like	ENSG00000167984.17	NLRC3	-0.302769	-0.00596078	0.762066	0.997814	Muscle_Skeletal
AFR-like	ENSG00000229425.2	AJ006998.2	-0.302767	-0.00291311	0.762067	0.997814	Muscle_Skeletal
AFR-like	ENSG00000138061.11	CYP1B1	0.302627	0.0168573	0.762174	0.997814	Muscle_Skeletal
AFR-like	ENSG00000170502.12	NUDT9	-0.302311	0.0210275	0.762415	0.997814	Muscle_Skeletal
AFR-like	ENSG00000177427.12	MIEF2	0.302185	0.00938411	0.762511	0.997814	Muscle_Skeletal
AFR-like	ENSG00000197893.13	NRAP	0.30158	0.00505529	0.762972	0.997814	Muscle_Skeletal
AFR-like	ENSG00000261064.1	RP11-1000B6.3	0.301344	0.0104342	0.763152	0.997814	Muscle_Skeletal
AFR-like	ENSG00000271344.1	RP11-274B21.9	0.300705	0.0140336	0.76364	0.997814	Muscle_Skeletal
AFR-like	ENSG00000123159.15	GIPC1	0.300668	0.00676703	0.763668	0.997814	Muscle_Skeletal
AFR-like	ENSG00000162298.18	SYVN1	0.300424	-0.00716013	0.763854	0.997814	Muscle_Skeletal
AFR-like	ENSG00000267838.2	AC008746.12	0.300105	0.0111961	0.764097	0.997814	Muscle_Skeletal
AFR-like	ENSG00000267855.5	NDUFA7	-0.30006	-0.0164329	0.764131	0.997814	Muscle_Skeletal
AFR-like	ENSG00000099960.12	SLC7A4	-0.299927	-0.0025948	0.764233	0.997814	Muscle_Skeletal
AFR-like	ENSG00000185215.8	TNFAIP2	0.29983	0.00518078	0.764307	0.997814	Muscle_Skeletal
AFR-like	ENSG00000136936.10	XPA	0.299348	0.00776461	0.764674	0.997814	Muscle_Skeletal
AFR-like	ENSG00000273585.1	RP11-14C10.5	-0.29919	-0.0124304	0.764795	0.997814	Muscle_Skeletal
AFR-like	ENSG00000175470.18	PPP2R2D	-0.299081	-0.00602577	0.764878	0.997814	Muscle_Skeletal
AFR-like	ENSG00000112308.12	C6orf62	0.299023	0.0249505	0.764922	0.997814	Muscle_Skeletal
AFR-like	ENSG00000111615.13	KRR1	-0.298708	-0.00451846	0.765163	0.997814	Muscle_Skeletal
AFR-like	ENSG00000185245.7	GP1BA	0.29861	0.0287135	0.765237	0.997814	Muscle_Skeletal
AFR-like	ENSG00000125246.15	CLYBL	-0.298397	0.000538465	0.7654	0.997814	Muscle_Skeletal
AFR-like	ENSG00000167528.12	ZNF641	-0.297815	-0.00491269	0.765845	0.997814	Muscle_Skeletal
AFR-like	ENSG00000272667.1	RP11-395A13.2	0.297737	0.00748465	0.765904	0.997814	Muscle_Skeletal
AFR-like	ENSG00000196735.11	HLA-DQA1	-0.297056	-0.00012836	0.766424	0.997814	Muscle_Skeletal
AFR-like	ENSG00000167291.15	TBC1D16	0.296914	0.0130547	0.766532	0.997814	Muscle_Skeletal
AFR-like	ENSG00000227938.1	AC104695.4	0.296732	0.0222101	0.766671	0.997814	Muscle_Skeletal
AFR-like	ENSG00000152926.14	ZNF117	0.296647	0.00765504	0.766736	0.997814	Muscle_Skeletal
AFR-like	ENSG00000275228.1	RP11-370I10.10	-0.296198	-0.00896048	0.767079	0.997814	Muscle_Skeletal
AFR-like	ENSG00000141556.20	TBCD	-0.29585	-0.0145546	0.767344	0.997814	Muscle_Skeletal
AFR-like	ENSG00000075223.13	SEMA3C	0.295711	0.0132121	0.767451	0.997814	Muscle_Skeletal
AFR-like	ENSG00000162817.6	C1orf115	-0.295599	-0.00367353	0.767536	0.997814	Muscle_Skeletal
AFR-like	ENSG00000155093.17	PTPRN2	0.295588	0.00742192	0.767545	0.997814	Muscle_Skeletal
AFR-like	ENSG00000204604.9	ZNF468	0.295464	0.00386244	0.767639	0.997814	Muscle_Skeletal
AFR-like	ENSG00000155508.13	CNOT8	0.295408	-0.00073756	0.767682	0.997814	Muscle_Skeletal
AFR-like	ENSG00000166582.9	CENPV	-0.295393	-0.00673446	0.767693	0.997814	Muscle_Skeletal
AFR-like	ENSG00000109171.14	SLAIN2	0.295118	0.0218008	0.767904	0.997814	Muscle_Skeletal
AFR-like	ENSG00000250334.5	LINC00989	-0.294753	-0.00555401	0.768183	0.997814	Muscle_Skeletal
AFR-like	ENSG00000275897.1	RP11-94C24.13	-0.294751	-0.0466197	0.768184	0.997814	Muscle_Skeletal
AFR-like	ENSG00000160336.14	ZNF761	0.29402	0.0103544	0.768743	0.997814	Muscle_Skeletal
AFR-like	ENSG00000038002.8	AGA	-0.293921	-0.0085067	0.768818	0.997814	Muscle_Skeletal
AFR-like	ENSG00000185345.18	PARK2	0.293628	-0.00252694	0.769042	0.997814	Muscle_Skeletal
AFR-like	ENSG00000091986.15	CCDC80	0.293538	0.0351339	0.769111	0.997814	Muscle_Skeletal
AFR-like	ENSG00000134248.13	LAMTOR5	-0.293485	-0.0712094	0.769152	0.997814	Muscle_Skeletal
AFR-like	ENSG00000277287.1	RP4-794I6.4	0.293457	0.00492137	0.769173	0.997814	Muscle_Skeletal
AFR-like	ENSG00000149657.19	LSM14B	0.293215	0.0070776	0.769358	0.997814	Muscle_Skeletal
AFR-like	ENSG00000245975.2	RP11-30K9.6	0.293122	-0.00238823	0.769429	0.997814	Muscle_Skeletal
AFR-like	ENSG00000215717.5	TMEM167B	0.2929	0.0195555	0.769598	0.997814	Muscle_Skeletal
AFR-like	ENSG00000126106.13	TMEM53	-0.29285	-0.0914987	0.769637	0.997814	Muscle_Skeletal
AFR-like	ENSG00000127980.15	PEX1	-0.292732	-0.0112639	0.769727	0.997814	Muscle_Skeletal
AFR-like	ENSG00000139971.15	C14orf37	-0.292204	-0.00909454	0.770131	0.997814	Muscle_Skeletal
AFR-like	ENSG00000074755.14	ZZEF1	-0.291661	-0.0131366	0.770546	0.997814	Muscle_Skeletal
AFR-like	ENSG00000176915.14	ANKLE2	0.291656	0.0505761	0.77055	0.997814	Muscle_Skeletal
AFR-like	ENSG00000167525.13	PROCA1	0.291513	0.00315999	0.770659	0.997814	Muscle_Skeletal
AFR-like	ENSG00000087301.8	TXNDC16	-0.291056	-0.0276189	0.771009	0.997814	Muscle_Skeletal
AFR-like	ENSG00000155265.10	GOLGA7B	-0.290984	-0.0114617	0.771064	0.997814	Muscle_Skeletal
AFR-like	ENSG00000197375.12	SLC22A5	0.290855	-0.0133662	0.771162	0.997814	Muscle_Skeletal
AFR-like	ENSG00000139263.11	LRIG3	-0.29052	-0.0261291	0.771419	0.997814	Muscle_Skeletal
AFR-like	ENSG00000076053.10	RBM7	0.29041	0.0100104	0.771503	0.997814	Muscle_Skeletal
AFR-like	ENSG00000186666.5	BCDIN3D	-0.290212	-0.0279087	0.771654	0.997814	Muscle_Skeletal
AFR-like	ENSG00000112339.14	HBS1L	0.290003	0.0118951	0.771814	0.997814	Muscle_Skeletal
AFR-like	ENSG00000168255.19	POLR2J3	-0.289978	-0.00409323	0.771833	0.997814	Muscle_Skeletal
AFR-like	ENSG00000138801.8	PAPSS1	-0.289875	-0.0323758	0.771912	0.997814	Muscle_Skeletal
AFR-like	ENSG00000105705.15	SUGP1	-0.289813	-0.00626751	0.771959	0.997814	Muscle_Skeletal
AFR-like	ENSG00000148143.12	ZNF462	0.289675	0.0179356	0.772065	0.997814	Muscle_Skeletal
AFR-like	ENSG00000169246.16	NPIPB3	0.289664	0.00116291	0.772074	0.997814	Muscle_Skeletal
AFR-like	ENSG00000183576.12	SETD3	-0.289399	-0.0244687	0.772276	0.997814	Muscle_Skeletal
AFR-like	ENSG00000157833.12	GAREM2	-0.289374	-0.0153984	0.772295	0.997814	Muscle_Skeletal
AFR-like	ENSG00000077044.10	DGKD	0.289223	0.00581939	0.772411	0.997814	Muscle_Skeletal
AFR-like	ENSG00000145476.15	CYP4V2	0.289169	0.00197479	0.772452	0.997814	Muscle_Skeletal
AFR-like	ENSG00000168056.15	LTBP3	0.288899	0.0122145	0.772659	0.997814	Muscle_Skeletal
AFR-like	ENSG00000164124.10	TMEM144	0.288784	0.00819635	0.772747	0.997814	Muscle_Skeletal
AFR-like	ENSG00000116132.11	PRRX1	-0.288768	-0.0109434	0.772759	0.997814	Muscle_Skeletal
AFR-like	ENSG00000185298.12	CCDC137	-0.288417	-0.0123151	0.773028	0.997814	Muscle_Skeletal
AFR-like	ENSG00000165475.13	CRYL1	-0.288305	-0.0157483	0.773113	0.997814	Muscle_Skeletal
AFR-like	ENSG00000204946.9	ZNF783	0.288057	-0.00189636	0.773303	0.997814	Muscle_Skeletal
AFR-like	ENSG00000162613.16	FUBP1	0.287973	0.031704	0.773367	0.997814	Muscle_Skeletal
AFR-like	ENSG00000186567.12	CEACAM19	-0.287861	-0.00285147	0.773453	0.997814	Muscle_Skeletal
AFR-like	ENSG00000136141.14	LRCH1	0.287847	0.0292003	0.773464	0.997814	Muscle_Skeletal
AFR-like	ENSG00000170100.13	ZNF778	0.287806	0.0625384	0.773496	0.997814	Muscle_Skeletal
AFR-like	ENSG00000140382.14	HMG20A	-0.287603	-0.0532038	0.77365	0.997814	Muscle_Skeletal
AFR-like	ENSG00000145287.10	PLAC8	-0.287132	0.00795088	0.774011	0.997814	Muscle_Skeletal
AFR-like	ENSG00000125731.12	SH2D3A	-0.287104	-0.00346213	0.774032	0.997814	Muscle_Skeletal
AFR-like	ENSG00000091947.9	TMEM101	-0.28699	-0.0138171	0.77412	0.997814	Muscle_Skeletal
AFR-like	ENSG00000132256.18	TRIM5	-0.286795	-0.00737235	0.77427	0.997814	Muscle_Skeletal
AFR-like	ENSG00000127083.7	OMD	0.286401	0.0122212	0.774571	0.997814	Muscle_Skeletal
AFR-like	ENSG00000135974.9	C2orf49	0.286377	0.0179412	0.774589	0.997814	Muscle_Skeletal
AFR-like	ENSG00000162415.6	ZSWIM5	-0.286205	-0.0185481	0.774721	0.997814	Muscle_Skeletal
AFR-like	ENSG00000142207.6	URB1	-0.285958	-0.00807163	0.77491	0.997814	Muscle_Skeletal
AFR-like	ENSG00000090857.13	PDPR	-0.285707	0.00154958	0.775103	0.997814	Muscle_Skeletal
AFR-like	ENSG00000184206.11	GOLGA6L4	-0.285529	-0.00358544	0.775239	0.997814	Muscle_Skeletal
AFR-like	ENSG00000097021.19	ACOT7	0.285387	-0.000148306	0.775348	0.997814	Muscle_Skeletal
AFR-like	ENSG00000188677.14	PARVB	0.284904	0.00967862	0.775718	0.997814	Muscle_Skeletal
AFR-like	ENSG00000229656.6	RP11-462L8.1	-0.284792	-0.0886749	0.775804	0.997814	Muscle_Skeletal
AFR-like	ENSG00000127993.15	RBM48	0.284684	0.0125997	0.775887	0.997814	Muscle_Skeletal
AFR-like	ENSG00000006062.14	MAP3K14	0.284508	0.0192141	0.776021	0.997814	Muscle_Skeletal
AFR-like	ENSG00000110218.8	PANX1	0.284458	0.0489394	0.776059	0.997814	Muscle_Skeletal
AFR-like	ENSG00000185052.11	SLC24A3	0.284072	0.0151638	0.776355	0.997814	Muscle_Skeletal
AFR-like	ENSG00000124786.9	SLC35B3	0.283979	0.00448507	0.776427	0.997814	Muscle_Skeletal
AFR-like	ENSG00000170873.18	MTSS1	-0.283863	-0.00504078	0.776515	0.997814	Muscle_Skeletal
AFR-like	ENSG00000165271.16	NOL6	0.283841	0.00481241	0.776532	0.997814	Muscle_Skeletal
AFR-like	ENSG00000189280.3	GJB5	0.283462	0.00883298	0.776823	0.997814	Muscle_Skeletal
AFR-like	ENSG00000106853.18	PTGR1	0.283362	0.00273818	0.7769	0.997814	Muscle_Skeletal
AFR-like	ENSG00000096654.15	ZNF184	0.283207	0.00868315	0.777019	0.997814	Muscle_Skeletal
AFR-like	ENSG00000134262.12	AP4B1	-0.282764	-0.0154296	0.777358	0.997814	Muscle_Skeletal
AFR-like	ENSG00000073350.13	LLGL2	0.282642	0.00367724	0.777452	0.997814	Muscle_Skeletal
AFR-like	ENSG00000267731.1	RP11-147L13.8	-0.282599	0.00714342	0.777485	0.997814	Muscle_Skeletal
AFR-like	ENSG00000096401.7	CDC5L	0.282536	0.0133117	0.777532	0.997814	Muscle_Skeletal
AFR-like	ENSG00000134240.11	HMGCS2	0.282509	0.0108214	0.777553	0.997814	Muscle_Skeletal
AFR-like	ENSG00000167461.11	RAB8A	0.282368	0.0318533	0.777661	0.997814	Muscle_Skeletal
AFR-like	ENSG00000188042.7	ARL4C	-0.282242	-0.0304835	0.777758	0.997814	Muscle_Skeletal
AFR-like	ENSG00000156171.14	DRAM2	0.282139	0.00284498	0.777837	0.997814	Muscle_Skeletal
AFR-like	ENSG00000078098.13	FAP	0.282065	0.0290144	0.777893	0.997814	Muscle_Skeletal
AFR-like	ENSG00000141526.16	SLC16A3	0.281948	0.0122051	0.777983	0.997814	Muscle_Skeletal
AFR-like	ENSG00000096696.13	DSP	-0.281935	-0.0142382	0.777993	0.997814	Muscle_Skeletal
AFR-like	ENSG00000188986.6	NELFB	-0.28192	-0.00721608	0.778005	0.997814	Muscle_Skeletal
AFR-like	ENSG00000027075.14	PRKCH	0.281855	0.00569325	0.778055	0.997814	Muscle_Skeletal
AFR-like	ENSG00000170915.8	PAQR8	-0.281812	-0.0253629	0.778088	0.997814	Muscle_Skeletal
AFR-like	ENSG00000169957.9	ZNF768	-0.28167	-0.0451328	0.778196	0.997814	Muscle_Skeletal
AFR-like	ENSG00000145819.15	ARHGAP26	0.281565	0.00817007	0.778277	0.997814	Muscle_Skeletal
AFR-like	ENSG00000117748.9	RPA2	0.281469	0.00662246	0.778351	0.997814	Muscle_Skeletal
AFR-like	ENSG00000121879.3	PIK3CA	0.281426	0.0343735	0.778384	0.997814	Muscle_Skeletal
AFR-like	ENSG00000196458.10	ZNF605	0.281211	0.0101813	0.778549	0.997814	Muscle_Skeletal
AFR-like	ENSG00000128185.9	DGCR6L	-0.281183	-0.0179341	0.77857	0.997814	Muscle_Skeletal
AFR-like	ENSG00000278376.1	RP11-158I9.8	0.281135	0.00221083	0.778607	0.997814	Muscle_Skeletal
AFR-like	ENSG00000175203.15	DCTN2	-0.280951	-0.006433	0.778748	0.997814	Muscle_Skeletal
AFR-like	ENSG00000113552.15	GNPDA1	0.280684	0.0184671	0.778953	0.997814	Muscle_Skeletal
AFR-like	ENSG00000177239.14	MAN1B1	0.280611	0.0118081	0.779009	0.997814	Muscle_Skeletal
AFR-like	ENSG00000087266.15	SH3BP2	-0.280593	-0.0151282	0.779023	0.997814	Muscle_Skeletal
AFR-like	ENSG00000184178.15	SCFD2	0.280552	0.0188361	0.779054	0.997814	Muscle_Skeletal
AFR-like	ENSG00000198315.10	ZKSCAN8	-0.280412	-0.00856163	0.779162	0.997814	Muscle_Skeletal
AFR-like	ENSG00000105723.11	GSK3A	0.280356	0.0219394	0.779205	0.997814	Muscle_Skeletal
AFR-like	ENSG00000157322.17	CLEC18A	0.280154	0.00423079	0.779359	0.997814	Muscle_Skeletal
AFR-like	ENSG00000225975.6	LINC01534	-0.279754	0.00144899	0.779666	0.997814	Muscle_Skeletal
AFR-like	ENSG00000117481.10	NSUN4	0.279616	0.00491455	0.779772	0.997814	Muscle_Skeletal
AFR-like	ENSG00000090612.20	ZNF268	-0.279516	-0.00595525	0.779849	0.997814	Muscle_Skeletal
AFR-like	ENSG00000131165.14	CHMP1A	-0.279514	0.0207617	0.779851	0.997814	Muscle_Skeletal
AFR-like	ENSG00000095261.13	PSMD5	-0.279451	-0.00166857	0.779899	0.997814	Muscle_Skeletal
AFR-like	ENSG00000140740.10	UQCRC2	0.279399	0.0662522	0.779938	0.997814	Muscle_Skeletal
AFR-like	ENSG00000154856.12	APCDD1	-0.279363	-0.0263112	0.779966	0.997814	Muscle_Skeletal
AFR-like	ENSG00000281005.1	LINC00921	-0.279097	-0.00833707	0.78017	0.997814	Muscle_Skeletal
AFR-like	ENSG00000169019.10	COMMD8	0.278838	0.00516003	0.780369	0.997814	Muscle_Skeletal
AFR-like	ENSG00000121289.17	CEP89	-0.278667	0.00947717	0.780501	0.997814	Muscle_Skeletal
AFR-like	ENSG00000109919.9	MTCH2	-0.278641	-0.00564709	0.78052	0.997814	Muscle_Skeletal
AFR-like	ENSG00000198754.5	OXCT2	-0.278243	-0.00895641	0.780826	0.997814	Muscle_Skeletal
AFR-like	ENSG00000256771.3	ZNF253	0.278165	0.00724193	0.780885	0.997814	Muscle_Skeletal
AFR-like	ENSG00000148832.15	PAOX	-0.278149	0.00350402	0.780898	0.997814	Muscle_Skeletal
AFR-like	ENSG00000214954.8	LRRC69	0.277874	0.00530249	0.781109	0.997814	Muscle_Skeletal
AFR-like	ENSG00000051596.9	THOC3	0.27782	0.0187194	0.78115	0.997814	Muscle_Skeletal
AFR-like	ENSG00000141076.17	UTP4	0.277458	0.0121469	0.781429	0.997814	Muscle_Skeletal
AFR-like	ENSG00000100129.17	EIF3L	-0.27719	-0.018454	0.781634	0.997814	Muscle_Skeletal
AFR-like	ENSG00000141580.15	WDR45B	0.277137	0.00104408	0.781675	0.997814	Muscle_Skeletal
AFR-like	ENSG00000215252.11	GOLGA8B	0.277005	0.00824448	0.781777	0.997814	Muscle_Skeletal
AFR-like	ENSG00000144749.13	LRIG1	-0.276885	-0.00851217	0.781868	0.997814	Muscle_Skeletal
AFR-like	ENSG00000130159.13	ECSIT	-0.276873	-0.0370895	0.781878	0.997814	Muscle_Skeletal
AFR-like	ENSG00000104894.11	CD37	-0.276719	-0.00970019	0.781996	0.997814	Muscle_Skeletal
AFR-like	ENSG00000198523.5	PLN	0.276542	0.0121197	0.782132	0.997814	Muscle_Skeletal
AFR-like	ENSG00000135063.17	FAM189A2	-0.27628	-0.0257672	0.782333	0.997814	Muscle_Skeletal
AFR-like	ENSG00000272361.2	GS1-166A23.2	-0.276197	-0.0047076	0.782396	0.997814	Muscle_Skeletal
AFR-like	ENSG00000163319.10	MRPS18C	0.276191	0.0114419	0.782401	0.997814	Muscle_Skeletal
AFR-like	ENSG00000088756.12	ARHGAP28	-0.27617	-0.00798671	0.782418	0.997814	Muscle_Skeletal
AFR-like	ENSG00000033170.16	FUT8	0.275959	0.0163207	0.782579	0.997814	Muscle_Skeletal
AFR-like	ENSG00000239264.8	TXNDC5	-0.275925	-0.00599661	0.782605	0.997814	Muscle_Skeletal
AFR-like	ENSG00000283196.1	RP4-614C10.2	0.275883	0.00528904	0.782638	0.997814	Muscle_Skeletal
AFR-like	ENSG00000197958.12	RPL12	-0.275716	-0.00250459	0.782766	0.997814	Muscle_Skeletal
AFR-like	ENSG00000196187.11	TMEM63A	-0.275528	-0.0126352	0.782911	0.997814	Muscle_Skeletal
AFR-like	ENSG00000008277.14	ADAM22	0.275187	0.00378699	0.783172	0.997814	Muscle_Skeletal
AFR-like	ENSG00000127325.18	BEST3	-0.275028	-0.00613323	0.783295	0.997814	Muscle_Skeletal
AFR-like	ENSG00000113790.10	EHHADH	0.274579	0.0379071	0.78364	0.997814	Muscle_Skeletal
AFR-like	ENSG00000167397.14	VKORC1	0.274566	-0.0111935	0.783649	0.997814	Muscle_Skeletal
AFR-like	ENSG00000197363.9	ZNF517	-0.274446	-0.0079075	0.783742	0.997814	Muscle_Skeletal
AFR-like	ENSG00000101457.12	DNTTIP1	-0.274229	-0.00697896	0.783909	0.997814	Muscle_Skeletal
AFR-like	ENSG00000140463.13	BBS4	0.273836	-0.0128289	0.784211	0.997814	Muscle_Skeletal
AFR-like	ENSG00000250091.2	DNAH10OS	-0.273829	-0.00166618	0.784216	0.997814	Muscle_Skeletal
AFR-like	ENSG00000169609.13	C15orf40	-0.273818	-0.00523082	0.784225	0.997814	Muscle_Skeletal
AFR-like	ENSG00000112078.13	KCTD20	-0.273752	-0.0382839	0.784275	0.997814	Muscle_Skeletal
AFR-like	ENSG00000121797.9	CCRL2	-0.273704	-0.0262897	0.784312	0.997814	Muscle_Skeletal
AFR-like	ENSG00000105928.13	DFNA5	-0.273675	-0.0348224	0.784334	0.997814	Muscle_Skeletal
AFR-like	ENSG00000171067.10	C11orf24	0.273667	0.00894374	0.784341	0.997814	Muscle_Skeletal
AFR-like	ENSG00000047932.13	GOPC	-0.273612	-0.0101054	0.784383	0.997814	Muscle_Skeletal
AFR-like	ENSG00000138757.14	G3BP2	0.273142	0.0162015	0.784744	0.997814	Muscle_Skeletal
AFR-like	ENSG00000166272.16	WBP1L	0.2731	0.0403139	0.784777	0.997814	Muscle_Skeletal
AFR-like	ENSG00000253844.1	RP11-546K22.1	-0.272838	-0.0430443	0.784978	0.997814	Muscle_Skeletal
AFR-like	ENSG00000112706.11	IMPG1	0.272721	0.000757792	0.785068	0.997814	Muscle_Skeletal
AFR-like	ENSG00000154222.14	CC2D1B	-0.272628	-0.026587	0.785139	0.997814	Muscle_Skeletal
AFR-like	ENSG00000261603.1	PRSS46	-0.272231	-0.0170853	0.785444	0.997814	Muscle_Skeletal
AFR-like	ENSG00000177694.15	NAALADL2	-0.271822	-0.0063252	0.785759	0.997814	Muscle_Skeletal
AFR-like	ENSG00000137675.4	MMP27	0.271699	0.00915163	0.785853	0.997814	Muscle_Skeletal
AFR-like	ENSG00000158270.11	COLEC12	0.27152	0.00964752	0.785991	0.997814	Muscle_Skeletal
AFR-like	ENSG00000256443.1	RP11-794G24.1	0.271056	0.0132292	0.786348	0.997814	Muscle_Skeletal
AFR-like	ENSG00000254226.5	LINC01933	0.271052	0.0137152	0.786351	0.997814	Muscle_Skeletal
AFR-like	ENSG00000198929.12	NOS1AP	0.270739	0.00861845	0.786592	0.997814	Muscle_Skeletal
AFR-like	ENSG00000146066.2	HIGD2A	0.27064	0.0393167	0.786668	0.997814	Muscle_Skeletal
AFR-like	ENSG00000151116.16	UEVLD	-0.270285	-0.0231451	0.786941	0.997814	Muscle_Skeletal
AFR-like	ENSG00000105519.15	CAPS	-0.270212	-0.00962978	0.786997	0.997814	Muscle_Skeletal
AFR-like	ENSG00000088053.11	GP6	0.269871	0.00404245	0.78726	0.997814	Muscle_Skeletal
AFR-like	ENSG00000141504.11	SAT2	-0.269867	-0.00248197	0.787262	0.997814	Muscle_Skeletal
AFR-like	ENSG00000147853.16	AK3	0.269792	0.00400061	0.787321	0.997814	Muscle_Skeletal
AFR-like	ENSG00000106789.12	CORO2A	0.269693	0.00389159	0.787397	0.997814	Muscle_Skeletal
AFR-like	ENSG00000137154.12	RPS6	-0.269162	0.004924	0.787805	0.997814	Muscle_Skeletal
AFR-like	ENSG00000189241.6	TSPYL1	-0.268999	-0.0181241	0.787931	0.997814	Muscle_Skeletal
AFR-like	ENSG00000163412.12	EIF4E3	0.268969	0.0142332	0.787953	0.997814	Muscle_Skeletal
AFR-like	ENSG00000196345.12	ZKSCAN7	0.268955	0.0149973	0.787964	0.997814	Muscle_Skeletal
AFR-like	ENSG00000164631.18	ZNF12	0.268938	0.0587999	0.787978	0.997814	Muscle_Skeletal
AFR-like	ENSG00000160360.12	GPSM1	-0.268748	-0.0100803	0.788123	0.997814	Muscle_Skeletal
AFR-like	ENSG00000019169.10	MARCO	-0.268611	-0.010761	0.788229	0.997814	Muscle_Skeletal
AFR-like	ENSG00000197937.12	ZNF347	-0.268542	-0.0170866	0.788282	0.997814	Muscle_Skeletal
AFR-like	ENSG00000273448.1	RP11-166O4.6	0.268406	0.00602628	0.788387	0.997814	Muscle_Skeletal
AFR-like	ENSG00000260193.1	RP11-83N9.5	0.268005	0.02673	0.788696	0.997814	Muscle_Skeletal
AFR-like	ENSG00000076248.10	UNG	0.267895	0.03842	0.78878	0.997814	Muscle_Skeletal
AFR-like	ENSG00000196935.8	SRGAP1	0.267673	0.0444401	0.788951	0.997814	Muscle_Skeletal
AFR-like	ENSG00000164040.16	PGRMC2	0.267423	0.0239808	0.789143	0.997814	Muscle_Skeletal
AFR-like	ENSG00000254206.5	NPIPB11	0.267414	0.0048966	0.789151	0.997814	Muscle_Skeletal
AFR-like	ENSG00000128272.14	ATF4	0.267196	0.00342932	0.789319	0.997814	Muscle_Skeletal
AFR-like	ENSG00000103429.10	BFAR	-0.267123	-0.0248194	0.789374	0.997814	Muscle_Skeletal
AFR-like	ENSG00000075151.20	EIF4G3	0.266999	0.00641204	0.78947	0.997814	Muscle_Skeletal
AFR-like	ENSG00000092108.20	SCFD1	0.266955	0.000295731	0.789504	0.997814	Muscle_Skeletal
AFR-like	ENSG00000129910.7	CDH15	-0.266703	-0.0146726	0.789698	0.997814	Muscle_Skeletal
AFR-like	ENSG00000203896.9	LIME1	0.266621	0.0118401	0.789761	0.997814	Muscle_Skeletal
AFR-like	ENSG00000214309.4	MBLAC1	0.266236	0.00159938	0.790057	0.997814	Muscle_Skeletal
AFR-like	ENSG00000066382.16	MPPED2	-0.266159	-0.00740677	0.790116	0.997814	Muscle_Skeletal
AFR-like	ENSG00000183793.13	NPIPA5	-0.266154	0.00111317	0.790121	0.997814	Muscle_Skeletal
AFR-like	ENSG00000241370.5	RPP21	0.266101	0.0180831	0.790162	0.997814	Muscle_Skeletal
AFR-like	ENSG00000213533.11	TMEM110	0.266051	-0.0162463	0.7902	0.997814	Muscle_Skeletal
AFR-like	ENSG00000103249.17	CLCN7	-0.266039	-0.00437345	0.790209	0.997814	Muscle_Skeletal
AFR-like	ENSG00000204149.10	AGAP6	0.265913	0.0076682	0.790306	0.997814	Muscle_Skeletal
AFR-like	ENSG00000133962.7	CATSPERB	-0.265662	-0.0057232	0.7905	0.997814	Muscle_Skeletal
AFR-like	ENSG00000100299.17	ARSA	-0.265603	-0.0198421	0.790545	0.997814	Muscle_Skeletal
AFR-like	ENSG00000265728.1	RP11-883A18.3	0.265535	0.00229693	0.790597	0.997814	Muscle_Skeletal
AFR-like	ENSG00000104408.9	EIF3E	0.264954	0.0224912	0.791045	0.997814	Muscle_Skeletal
AFR-like	ENSG00000116176.6	TPSG1	0.264532	0.0115287	0.79137	0.997814	Muscle_Skeletal
AFR-like	ENSG00000138279.15	ANXA7	-0.264374	-0.0286815	0.791491	0.997814	Muscle_Skeletal
AFR-like	ENSG00000055208.18	TAB2	-0.264355	-0.0123417	0.791506	0.997814	Muscle_Skeletal
AFR-like	ENSG00000154252.11	GAL3ST2	-0.264325	-0.0018428	0.79153	0.997814	Muscle_Skeletal
AFR-like	ENSG00000104660.17	LEPROTL1	0.264181	0.00414333	0.791641	0.997814	Muscle_Skeletal
AFR-like	ENSG00000104415.13	WISP1	0.264008	0.00538013	0.791774	0.997814	Muscle_Skeletal
AFR-like	ENSG00000006451.7	RALA	-0.263328	-0.026062	0.792298	0.997814	Muscle_Skeletal
AFR-like	ENSG00000131203.12	IDO1	0.26332	0.0157079	0.792304	0.997814	Muscle_Skeletal
AFR-like	ENSG00000179271.2	GADD45GIP1	0.263315	0.00717877	0.792308	0.997814	Muscle_Skeletal
AFR-like	ENSG00000060069.16	CTDP1	-0.263259	-0.011937	0.792351	0.997814	Muscle_Skeletal
AFR-like	ENSG00000123094.15	RASSF8	0.263188	0.0152445	0.792406	0.997814	Muscle_Skeletal
AFR-like	ENSG00000148296.6	SURF6	0.263091	0.0200281	0.79248	0.997814	Muscle_Skeletal
AFR-like	ENSG00000152642.10	GPD1L	0.262715	0.0138616	0.79277	0.997814	Muscle_Skeletal
AFR-like	ENSG00000127311.9	HELB	0.262675	0.00219964	0.792801	0.997814	Muscle_Skeletal
AFR-like	ENSG00000149346.14	SLX4IP	0.262574	0.0235084	0.792879	0.997814	Muscle_Skeletal
AFR-like	ENSG00000138767.12	CNOT6L	-0.262364	-0.00152277	0.793041	0.997814	Muscle_Skeletal
AFR-like	ENSG00000164414.17	SLC35A1	0.261805	0.00617407	0.793472	0.997814	Muscle_Skeletal
AFR-like	ENSG00000225434.2	LINC01504	0.261585	0.00199301	0.793641	0.997814	Muscle_Skeletal
AFR-like	ENSG00000102699.5	PARP4	-0.261559	-0.00239108	0.793662	0.997814	Muscle_Skeletal
AFR-like	ENSG00000185507.19	IRF7	-0.260908	-0.00337137	0.794164	0.997814	Muscle_Skeletal
AFR-like	ENSG00000242252.1	BGLAP	-0.260474	-0.0126023	0.794499	0.997814	Muscle_Skeletal
AFR-like	ENSG00000225791.6	TRAM2-AS1	0.26005	-0.0271973	0.794826	0.997814	Muscle_Skeletal
AFR-like	ENSG00000105738.10	SIPA1L3	-0.259886	5.54238e-05	0.794951	0.997814	Muscle_Skeletal
AFR-like	ENSG00000092054.12	MYH7	-0.259868	-0.0259624	0.794966	0.997814	Muscle_Skeletal
AFR-like	ENSG00000182472.8	CAPN12	0.259308	0.00216358	0.795398	0.997814	Muscle_Skeletal
AFR-like	ENSG00000179097.5	HTR1F	0.258976	0.0074114	0.795654	0.997814	Muscle_Skeletal
AFR-like	ENSG00000128652.11	HOXD3	-0.258226	-0.00914296	0.796232	0.997814	Muscle_Skeletal
AFR-like	ENSG00000158292.6	GPR153	-0.258061	-0.0200093	0.79636	0.997814	Muscle_Skeletal
AFR-like	ENSG00000181827.14	RFX7	0.258048	0.013648	0.79637	0.997814	Muscle_Skeletal
AFR-like	ENSG00000115446.11	UNC50	0.257893	0.0281227	0.79649	0.997814	Muscle_Skeletal
AFR-like	ENSG00000088280.18	ASAP3	0.257819	0.00975367	0.796547	0.997814	Muscle_Skeletal
AFR-like	ENSG00000232434.2	C9orf172	-0.257808	-0.0058171	0.796555	0.997814	Muscle_Skeletal
AFR-like	ENSG00000187151.7	ANGPTL5	-0.257244	-0.00824818	0.79699	0.997814	Muscle_Skeletal
AFR-like	ENSG00000159069.13	FBXW5	0.256932	0.0281666	0.797232	0.997814	Muscle_Skeletal
AFR-like	ENSG00000156973.13	PDE6D	0.256792	0.0229567	0.79734	0.997814	Muscle_Skeletal
AFR-like	ENSG00000106305.9	AIMP2	-0.256549	-0.0277378	0.797527	0.997814	Muscle_Skeletal
AFR-like	ENSG00000074054.17	CLASP1	0.256129	-0.0112605	0.797851	0.997814	Muscle_Skeletal
AFR-like	ENSG00000127804.12	METTL16	0.255907	0.00312836	0.798023	0.997814	Muscle_Skeletal
AFR-like	ENSG00000173511.9	VEGFB	-0.255791	-0.0738209	0.798112	0.997814	Muscle_Skeletal
AFR-like	ENSG00000159079.18	C21orf59	-0.255783	-0.0142614	0.798118	0.997814	Muscle_Skeletal
AFR-like	ENSG00000183186.7	C2CD4C	0.255707	0.00345939	0.798177	0.997814	Muscle_Skeletal
AFR-like	ENSG00000124614.13	RPS10	-0.255418	-0.0171596	0.7984	0.997814	Muscle_Skeletal
AFR-like	ENSG00000174938.14	SEZ6L2	0.255131	-0.0110899	0.798622	0.997814	Muscle_Skeletal
AFR-like	ENSG00000140367.11	UBE2Q2	0.254712	0.0111554	0.798945	0.997814	Muscle_Skeletal
AFR-like	ENSG00000215712.10	TMEM242	0.254425	0.00206376	0.799168	0.997814	Muscle_Skeletal
AFR-like	ENSG00000115827.13	DCAF17	0.254103	0.0138009	0.799416	0.997814	Muscle_Skeletal
AFR-like	ENSG00000203546.7	RP11-176H8.1	0.254022	0.00341913	0.799479	0.997814	Muscle_Skeletal
AFR-like	ENSG00000198836.8	OPA1	-0.254006	-0.0112084	0.799491	0.997814	Muscle_Skeletal
AFR-like	ENSG00000075702.16	WDR62	0.253948	0.00517624	0.799536	0.997814	Muscle_Skeletal
AFR-like	ENSG00000168961.16	LGALS9	0.253739	-0.00040716	0.799697	0.997814	Muscle_Skeletal
AFR-like	ENSG00000114857.17	NKTR	0.253407	0.00412527	0.799954	0.997814	Muscle_Skeletal
AFR-like	ENSG00000155463.12	OXA1L	-0.253024	-0.0254356	0.80025	0.997814	Muscle_Skeletal
AFR-like	ENSG00000144791.9	LIMD1	-0.252723	-0.00195958	0.800482	0.997814	Muscle_Skeletal
AFR-like	ENSG00000226686.7	LINC01535	-0.252402	-0.00287664	0.800731	0.997814	Muscle_Skeletal
AFR-like	ENSG00000134470.20	IL15RA	0.2524	0.0136168	0.800732	0.997814	Muscle_Skeletal
AFR-like	ENSG00000151655.18	ITIH2	-0.252155	-0.000904513	0.800922	0.997814	Muscle_Skeletal
AFR-like	ENSG00000004897.11	CDC27	0.251755	0.0132416	0.801231	0.997814	Muscle_Skeletal
AFR-like	ENSG00000103653.16	CSK	-0.251303	-0.0308093	0.80158	0.997814	Muscle_Skeletal
AFR-like	ENSG00000186907.7	RTN4RL2	0.251259	0.0133241	0.801614	0.997814	Muscle_Skeletal
AFR-like	ENSG00000158796.16	DEDD	-0.251182	-0.015164	0.801674	0.997814	Muscle_Skeletal
AFR-like	ENSG00000179889.18	PDXDC1	0.250935	0.00183675	0.801864	0.997814	Muscle_Skeletal
AFR-like	ENSG00000123992.18	DNPEP	-0.250629	-0.00585449	0.802101	0.997814	Muscle_Skeletal
AFR-like	ENSG00000082068.8	WDR70	0.250576	-0.00408357	0.802142	0.997814	Muscle_Skeletal
AFR-like	ENSG00000205517.12	RGL3	-0.250357	0.000376261	0.802311	0.997814	Muscle_Skeletal
AFR-like	ENSG00000226979.8	LTA	0.250198	0.011804	0.802434	0.997814	Muscle_Skeletal
AFR-like	ENSG00000197622.12	CDC42SE1	0.249849	0.00848292	0.802704	0.997814	Muscle_Skeletal
AFR-like	ENSG00000242689.2	CNTF	0.249803	0.00998209	0.80274	0.997814	Muscle_Skeletal
AFR-like	ENSG00000170365.9	SMAD1	-0.249733	-0.0484254	0.802794	0.997814	Muscle_Skeletal
AFR-like	ENSG00000166002.6	SMCO4	-0.249512	-0.00768995	0.802965	0.997814	Muscle_Skeletal
AFR-like	ENSG00000157782.9	CABP1	-0.24914	-0.01698	0.803252	0.997814	Muscle_Skeletal
AFR-like	ENSG00000184408.9	KCND2	-0.249131	-0.0212507	0.80326	0.997814	Muscle_Skeletal
AFR-like	ENSG00000150938.9	CRIM1	0.248988	0.0236173	0.80337	0.997814	Muscle_Skeletal
AFR-like	ENSG00000122565.18	CBX3	0.248846	0.0204761	0.80348	0.997814	Muscle_Skeletal
AFR-like	ENSG00000149150.8	SLC43A1	0.248818	0.021622	0.803502	0.997814	Muscle_Skeletal
AFR-like	ENSG00000117500.12	TMED5	-0.248811	-0.0169197	0.803507	0.997814	Muscle_Skeletal
AFR-like	ENSG00000169371.13	SNUPN	-0.248565	-0.034914	0.803697	0.997814	Muscle_Skeletal
AFR-like	ENSG00000013810.18	TACC3	0.248514	0.00360659	0.803737	0.997814	Muscle_Skeletal
AFR-like	ENSG00000100034.13	PPM1F	-0.248419	-0.0227492	0.80381	0.997814	Muscle_Skeletal
AFR-like	ENSG00000084072.16	PPIE	-0.248013	-0.00716721	0.804125	0.997814	Muscle_Skeletal
AFR-like	ENSG00000260653.5	RP11-114G11.5	-0.247853	-0.00513336	0.804248	0.997814	Muscle_Skeletal
AFR-like	ENSG00000187987.9	ZSCAN23	-0.247808	-0.00332514	0.804283	0.997814	Muscle_Skeletal
AFR-like	ENSG00000270020.1	RP11-463O9.9	-0.247518	-0.000701058	0.804507	0.997814	Muscle_Skeletal
AFR-like	ENSG00000136738.14	STAM	0.247406	0.0151158	0.804594	0.997814	Muscle_Skeletal
AFR-like	ENSG00000167780.11	SOAT2	0.247337	-0.00253288	0.804647	0.997814	Muscle_Skeletal
AFR-like	ENSG00000162434.11	JAK1	0.247059	0.0183559	0.804863	0.997814	Muscle_Skeletal
AFR-like	ENSG00000099940.11	SNAP29	0.247022	0.00604292	0.804891	0.997814	Muscle_Skeletal
AFR-like	ENSG00000112367.10	FIG4	0.246842	0.0021624	0.80503	0.997814	Muscle_Skeletal
AFR-like	ENSG00000138688.15	KIAA1109	0.246665	-0.0295447	0.805168	0.997814	Muscle_Skeletal
AFR-like	ENSG00000164587.11	RPS14	0.24651	0.00467764	0.805288	0.997814	Muscle_Skeletal
AFR-like	ENSG00000050165.17	DKK3	0.246497	0.0294064	0.805298	0.997814	Muscle_Skeletal
AFR-like	ENSG00000183741.11	CBX6	0.246339	0.00516472	0.80542	0.997814	Muscle_Skeletal
AFR-like	ENSG00000171766.15	GATM	0.245812	0.0036302	0.805827	0.997814	Muscle_Skeletal
AFR-like	ENSG00000111696.11	NT5DC3	0.245802	0.0024321	0.805835	0.997814	Muscle_Skeletal
AFR-like	ENSG00000188782.8	CATSPER4	-0.245656	-0.00371004	0.805948	0.997814	Muscle_Skeletal
AFR-like	ENSG00000198087.7	CD2AP	-0.245418	0.000119452	0.806133	0.997814	Muscle_Skeletal
AFR-like	ENSG00000173621.8	LRFN4	0.245207	-0.00251002	0.806296	0.997814	Muscle_Skeletal
AFR-like	ENSG00000223704.1	LINC01422	-0.245171	-0.00106232	0.806324	0.997814	Muscle_Skeletal
AFR-like	ENSG00000188186.10	LAMTOR4	-0.245002	-0.0156488	0.806455	0.997814	Muscle_Skeletal
AFR-like	ENSG00000150593.17	PDCD4	-0.24491	-0.011413	0.806526	0.997814	Muscle_Skeletal
AFR-like	ENSG00000163606.10	CD200R1	-0.244792	0.00781187	0.806617	0.997814	Muscle_Skeletal
AFR-like	ENSG00000164181.13	ELOVL7	-0.244616	4.92302e-05	0.806754	0.997814	Muscle_Skeletal
AFR-like	ENSG00000198466.11	ZNF587	-0.244547	-0.00727195	0.806807	0.997814	Muscle_Skeletal
AFR-like	ENSG00000137547.8	MRPL15	-0.244507	0.0431398	0.806838	0.997814	Muscle_Skeletal
AFR-like	ENSG00000107551.20	RASSF4	-0.244377	-0.0048217	0.806939	0.997814	Muscle_Skeletal
AFR-like	ENSG00000151640.12	DPYSL4	0.244199	0.00275098	0.807077	0.997814	Muscle_Skeletal
AFR-like	ENSG00000040608.13	RTN4R	-0.244098	-0.0153569	0.807155	0.997814	Muscle_Skeletal
AFR-like	ENSG00000166823.5	MESP1	0.24409	0.0156854	0.807161	0.997814	Muscle_Skeletal
AFR-like	ENSG00000160325.14	CACFD1	-0.244001	-0.0267885	0.80723	0.997814	Muscle_Skeletal
AFR-like	ENSG00000277476.1	RP11-147L13.13	-0.244	-0.0121568	0.807231	0.997814	Muscle_Skeletal
AFR-like	ENSG00000055332.16	EIF2AK2	-0.243908	-0.0239759	0.807302	0.997814	Muscle_Skeletal
AFR-like	ENSG00000187676.7	B3GLCT	-0.243881	-0.0226617	0.807323	0.997814	Muscle_Skeletal
AFR-like	ENSG00000188878.19	FBF1	-0.243804	-0.00777005	0.807382	0.997814	Muscle_Skeletal
AFR-like	ENSG00000173200.12	PARP15	-0.243711	-0.00227938	0.807455	0.997814	Muscle_Skeletal
AFR-like	ENSG00000140553.17	UNC45A	0.243648	0.0127288	0.807503	0.997814	Muscle_Skeletal
AFR-like	ENSG00000108669.16	CYTH1	0.243239	0.00430378	0.80782	0.997814	Muscle_Skeletal
AFR-like	ENSG00000144339.11	TMEFF2	0.243239	0.0092451	0.80782	0.997814	Muscle_Skeletal
AFR-like	ENSG00000131437.15	KIF3A	-0.243193	-0.00703959	0.807856	0.997814	Muscle_Skeletal
AFR-like	ENSG00000159885.13	ZNF222	-0.242985	0.0069682	0.808017	0.997814	Muscle_Skeletal
AFR-like	ENSG00000214870.8	AC004540.5	0.242748	0.00194019	0.8082	0.997814	Muscle_Skeletal
AFR-like	ENSG00000124209.3	RAB22A	-0.24267	-0.0120879	0.808261	0.997814	Muscle_Skeletal
AFR-like	ENSG00000104756.15	KCTD9	0.242565	0.00270602	0.808342	0.997814	Muscle_Skeletal
AFR-like	ENSG00000118960.12	HS1BP3	0.242447	0.0122731	0.808433	0.997814	Muscle_Skeletal
AFR-like	ENSG00000145337.4	PYURF	0.242214	0.00282046	0.808614	0.997814	Muscle_Skeletal
AFR-like	ENSG00000175110.11	MRPS22	-0.241654	-0.0316059	0.809048	0.997814	Muscle_Skeletal
AFR-like	ENSG00000078399.17	HOXA9	0.241557	0.0174981	0.809124	0.997814	Muscle_Skeletal
AFR-like	ENSG00000180011.6	ZADH2	-0.241472	-0.0109051	0.809189	0.997814	Muscle_Skeletal
AFR-like	ENSG00000106299.7	WASL	-0.241093	-0.0244145	0.809483	0.997814	Muscle_Skeletal
AFR-like	ENSG00000176715.15	ACSF3	0.240495	0.00862942	0.809946	0.997814	Muscle_Skeletal
AFR-like	ENSG00000161980.5	POLR3K	0.240396	0.00458117	0.810023	0.997814	Muscle_Skeletal
AFR-like	ENSG00000088367.21	EPB41L1	0.240135	0.0102017	0.810226	0.997814	Muscle_Skeletal
AFR-like	ENSG00000100077.14	GRK3	0.240065	0.00359667	0.81028	0.997814	Muscle_Skeletal
AFR-like	ENSG00000278869.1	CITF22-49E9.3	0.240022	0.00932986	0.810313	0.997814	Muscle_Skeletal
AFR-like	ENSG00000151553.14	FAM160B1	0.239864	0.0166934	0.810436	0.997814	Muscle_Skeletal
AFR-like	ENSG00000163918.10	RFC4	-0.23959	0.00602384	0.810648	0.997814	Muscle_Skeletal
AFR-like	ENSG00000153046.17	CDYL	-0.239546	-0.01139	0.810682	0.997814	Muscle_Skeletal
AFR-like	ENSG00000113396.12	SLC27A6	-0.239508	-0.00520215	0.810712	0.997814	Muscle_Skeletal
AFR-like	ENSG00000267423.1	AC005616.2	-0.23944	-0.0169368	0.810764	0.997814	Muscle_Skeletal
AFR-like	ENSG00000137710.14	RDX	0.239335	0.0308153	0.810846	0.997814	Muscle_Skeletal
AFR-like	ENSG00000177663.13	IL17RA	-0.239225	-0.00295872	0.810931	0.997814	Muscle_Skeletal
AFR-like	ENSG00000174574.15	AKIRIN1	0.239175	0.0596715	0.81097	0.997814	Muscle_Skeletal
AFR-like	ENSG00000259431.5	THTPA	0.238096	0.00274173	0.811806	0.997814	Muscle_Skeletal
AFR-like	ENSG00000013306.15	SLC25A39	-0.237725	0.0108997	0.812095	0.997814	Muscle_Skeletal
AFR-like	ENSG00000223573.6	TINCR	0.237622	0.019297	0.812174	0.997814	Muscle_Skeletal
AFR-like	ENSG00000185414.19	MRPL30	-0.237592	0.0154032	0.812198	0.997814	Muscle_Skeletal
AFR-like	ENSG00000272079.2	LA16c-380H5.5	-0.237587	-0.00366072	0.812202	0.997814	Muscle_Skeletal
AFR-like	ENSG00000141030.12	COPS3	-0.237376	-0.015593	0.812365	0.997814	Muscle_Skeletal
AFR-like	ENSG00000271538.5	RP11-326I11.4	-0.237312	-0.00297013	0.812415	0.997814	Muscle_Skeletal
AFR-like	ENSG00000183605.16	SFXN4	0.236907	0.000851417	0.812729	0.997814	Muscle_Skeletal
AFR-like	ENSG00000089335.20	ZNF302	-0.236844	-0.0026044	0.812778	0.997814	Muscle_Skeletal
AFR-like	ENSG00000175866.15	BAIAP2	-0.236627	-0.0173362	0.812946	0.997814	Muscle_Skeletal
AFR-like	ENSG00000127540.11	UQCR11	-0.236531	-0.028949	0.81302	0.997814	Muscle_Skeletal
AFR-like	ENSG00000042429.11	MED17	-0.236423	-0.0100206	0.813104	0.997814	Muscle_Skeletal
AFR-like	ENSG00000146416.17	AIG1	0.23589	0.000850846	0.813518	0.997814	Muscle_Skeletal
AFR-like	ENSG00000168438.14	CDC40	-0.235784	-0.0128274	0.8136	0.997814	Muscle_Skeletal
AFR-like	ENSG00000281912.1	LINC01144	0.235766	0.000613716	0.813614	0.997814	Muscle_Skeletal
AFR-like	ENSG00000186908.14	ZDHHC17	0.235613	0.0124974	0.813733	0.997814	Muscle_Skeletal
AFR-like	ENSG00000120992.17	LYPLA1	-0.235527	-0.0134423	0.8138	0.997814	Muscle_Skeletal
AFR-like	ENSG00000167123.18	CERCAM	0.235466	0.00678502	0.813847	0.997814	Muscle_Skeletal
AFR-like	ENSG00000119888.10	EPCAM	-0.235331	-0.0038399	0.813952	0.997814	Muscle_Skeletal
AFR-like	ENSG00000171055.14	FEZ2	-0.235242	-0.0135984	0.814021	0.997814	Muscle_Skeletal
AFR-like	ENSG00000124440.15	HIF3A	-0.235028	-0.0265467	0.814187	0.997814	Muscle_Skeletal
AFR-like	ENSG00000136682.14	CBWD2	-0.234837	-0.012262	0.814335	0.997814	Muscle_Skeletal
AFR-like	ENSG00000176788.8	BASP1	-0.23471	-0.0042841	0.814434	0.997814	Muscle_Skeletal
AFR-like	ENSG00000166780.10	C16orf45	-0.234402	-0.0072437	0.814673	0.997814	Muscle_Skeletal
AFR-like	ENSG00000162430.16	SELENON	0.234285	0.00196115	0.814764	0.997814	Muscle_Skeletal
AFR-like	ENSG00000013573.16	DDX11	0.234205	0.00124787	0.814826	0.997814	Muscle_Skeletal
AFR-like	ENSG00000107290.13	SETX	0.234127	0.0266625	0.814887	0.997814	Muscle_Skeletal
AFR-like	ENSG00000105771.13	SMG9	0.233973	0.00529599	0.815006	0.997814	Muscle_Skeletal
AFR-like	ENSG00000169403.11	PTAFR	0.233973	0.00901936	0.815006	0.997814	Muscle_Skeletal
AFR-like	ENSG00000142733.14	MAP3K6	0.233458	0.0167283	0.815406	0.997814	Muscle_Skeletal
AFR-like	ENSG00000124784.8	RIOK1	-0.233405	-0.00333501	0.815447	0.997814	Muscle_Skeletal
AFR-like	ENSG00000157992.12	KRTCAP3	-0.233335	-0.00714233	0.815501	0.997814	Muscle_Skeletal
AFR-like	ENSG00000105877.17	DNAH11	-0.23323	-0.00592475	0.815583	0.997814	Muscle_Skeletal
AFR-like	ENSG00000172687.13	ZNF738	-0.232981	-0.00243961	0.815776	0.997814	Muscle_Skeletal
AFR-like	ENSG00000177108.5	ZDHHC22	0.232862	0.00215939	0.815868	0.997814	Muscle_Skeletal
AFR-like	ENSG00000104518.10	GSDMD	-0.232788	-0.00562857	0.815926	0.997814	Muscle_Skeletal
AFR-like	ENSG00000238142.1	RP11-108M9.4	0.232468	0.00101303	0.816174	0.997814	Muscle_Skeletal
AFR-like	ENSG00000167136.6	ENDOG	0.232368	0.0124933	0.816252	0.997814	Muscle_Skeletal
AFR-like	ENSG00000140718.20	FTO	0.23225	0.0227526	0.816344	0.997814	Muscle_Skeletal
AFR-like	ENSG00000160294.10	MCM3AP	0.232203	-0.00703813	0.816381	0.997814	Muscle_Skeletal
AFR-like	ENSG00000146085.7	MUT	-0.231997	-0.00224149	0.816541	0.997814	Muscle_Skeletal
AFR-like	ENSG00000142227.10	EMP3	0.231937	0.0170974	0.816587	0.997814	Muscle_Skeletal
AFR-like	ENSG00000137815.14	RTF1	0.231858	0.0201878	0.816648	0.997814	Muscle_Skeletal
AFR-like	ENSG00000134539.16	KLRD1	0.231652	0.00206954	0.816808	0.997814	Muscle_Skeletal
AFR-like	ENSG00000109610.5	SOD3	0.231489	0.0223731	0.816935	0.997814	Muscle_Skeletal
AFR-like	ENSG00000240050.5	RP1-93H18.1	-0.231338	0.000176521	0.817052	0.997814	Muscle_Skeletal
AFR-like	ENSG00000159339.13	PADI4	-0.231235	-0.0122267	0.817132	0.997814	Muscle_Skeletal
AFR-like	ENSG00000136960.12	ENPP2	0.231063	-0.00605521	0.817266	0.997814	Muscle_Skeletal
AFR-like	ENSG00000037042.8	TUBG2	0.230881	0.014087	0.817407	0.997814	Muscle_Skeletal
AFR-like	ENSG00000172340.14	SUCLG2	0.23056	0.00327442	0.817656	0.997814	Muscle_Skeletal
AFR-like	ENSG00000120314.18	WDR55	-0.229847	-0.00393779	0.818211	0.997814	Muscle_Skeletal
AFR-like	ENSG00000172201.11	ID4	0.229814	0.0534208	0.818236	0.997814	Muscle_Skeletal
AFR-like	ENSG00000213949.8	ITGA1	-0.229604	0.00786762	0.818399	0.997814	Muscle_Skeletal
AFR-like	ENSG00000185046.18	ANKS1B	0.229332	0.0151058	0.818611	0.997814	Muscle_Skeletal
AFR-like	ENSG00000143786.7	CNIH3	-0.229207	0.0150445	0.818708	0.997814	Muscle_Skeletal
AFR-like	ENSG00000262655.3	SPON1	-0.228975	-0.0181269	0.818888	0.997814	Muscle_Skeletal
AFR-like	ENSG00000214050.7	FBXO16	0.228155	0.0207091	0.819525	0.997814	Muscle_Skeletal
AFR-like	ENSG00000114473.13	IQCG	0.227986	0.00602422	0.819657	0.997814	Muscle_Skeletal
AFR-like	ENSG00000136146.14	MED4	0.227833	0.00644055	0.819776	0.997814	Muscle_Skeletal
AFR-like	ENSG00000198252.11	STYX	-0.227756	-0.0110166	0.819836	0.997814	Muscle_Skeletal
AFR-like	ENSG00000104964.14	AES	0.227185	0.0102228	0.82028	0.997814	Muscle_Skeletal
AFR-like	ENSG00000171295.12	ZNF440	0.227083	0.0283967	0.820359	0.997814	Muscle_Skeletal
AFR-like	ENSG00000156521.13	TYSND1	0.226977	0.00359956	0.820441	0.997814	Muscle_Skeletal
AFR-like	ENSG00000159479.16	MED8	0.226963	0.00172616	0.820452	0.997814	Muscle_Skeletal
AFR-like	ENSG00000139055.6	ERP27	-0.226918	-0.0246509	0.820487	0.997814	Muscle_Skeletal
AFR-like	ENSG00000240654.6	C1QTNF9	0.226493	0.00445097	0.820818	0.997814	Muscle_Skeletal
AFR-like	ENSG00000120526.10	NUDCD1	0.226451	0.0122148	0.820851	0.997814	Muscle_Skeletal
AFR-like	ENSG00000162882.14	HAAO	0.226334	0.0151106	0.820942	0.997814	Muscle_Skeletal
AFR-like	ENSG00000137501.17	SYTL2	-0.226267	-0.00577091	0.820994	0.997814	Muscle_Skeletal
AFR-like	ENSG00000268836.1	LA16c-OS12.2	0.226156	-0.00178193	0.82108	0.997814	Muscle_Skeletal
AFR-like	ENSG00000124098.9	FAM210B	0.225894	0.00891409	0.821284	0.997814	Muscle_Skeletal
AFR-like	ENSG00000170439.6	METTL7B	0.225212	0.01158	0.821814	0.997814	Muscle_Skeletal
AFR-like	ENSG00000011260.13	UTP18	-0.225211	-0.00309456	0.821815	0.997814	Muscle_Skeletal
AFR-like	ENSG00000125611.15	CHCHD5	-0.225196	-0.00574566	0.821827	0.997814	Muscle_Skeletal
AFR-like	ENSG00000080822.16	CLDND1	-0.22515	-0.0446733	0.821863	0.997814	Muscle_Skeletal
AFR-like	ENSG00000188906.14	LRRK2	0.224924	0.00950689	0.822038	0.997814	Muscle_Skeletal
AFR-like	ENSG00000163492.14	CCDC141	0.22488	0.011783	0.822072	0.997814	Muscle_Skeletal
AFR-like	ENSG00000167100.14	SAMD14	-0.224791	-0.0101047	0.822142	0.997814	Muscle_Skeletal
AFR-like	ENSG00000197728.9	RPS26	-0.224653	-0.000453517	0.822249	0.997814	Muscle_Skeletal
AFR-like	ENSG00000133119.12	RFC3	0.224609	0.0257295	0.822284	0.997814	Muscle_Skeletal
AFR-like	ENSG00000138131.3	LOXL4	0.224545	0.00562681	0.822333	0.997814	Muscle_Skeletal
AFR-like	ENSG00000177614.10	PGBD5	0.224532	-0.0198078	0.822344	0.997814	Muscle_Skeletal
AFR-like	ENSG00000070061.14	IKBKAP	-0.224447	-0.000522911	0.822409	0.997814	Muscle_Skeletal
AFR-like	ENSG00000106635.7	BCL7B	0.22444	0.0875352	0.822415	0.997814	Muscle_Skeletal
AFR-like	ENSG00000135709.12	KIAA0513	-0.224241	-0.00727665	0.82257	0.997814	Muscle_Skeletal
AFR-like	ENSG00000134330.18	IAH1	0.224152	-0.000932426	0.822639	0.997814	Muscle_Skeletal
AFR-like	ENSG00000143126.7	CELSR2	-0.224035	-0.00254575	0.82273	0.997814	Muscle_Skeletal
AFR-like	ENSG00000132357.13	CARD6	-0.223908	-0.00808394	0.822829	0.997814	Muscle_Skeletal
AFR-like	ENSG00000164713.9	BRI3	-0.223375	-0.0155123	0.823244	0.997814	Muscle_Skeletal
AFR-like	ENSG00000268707.1	RP11-247A12.7	-0.22324	6.29509e-05	0.823349	0.997814	Muscle_Skeletal
AFR-like	ENSG00000178980.14	SELENOW	-0.22321	-0.00416489	0.823372	0.997814	Muscle_Skeletal
AFR-like	ENSG00000177084.16	POLE	0.222969	0.00519385	0.82356	0.997814	Muscle_Skeletal
AFR-like	ENSG00000144152.12	FBLN7	-0.222963	0.00584536	0.823564	0.997814	Muscle_Skeletal
AFR-like	ENSG00000213337.8	ANKRD39	0.222451	0.0361142	0.823963	0.997814	Muscle_Skeletal
AFR-like	ENSG00000188611.14	ASAH2	-0.22225	-0.00218745	0.824119	0.997814	Muscle_Skeletal
AFR-like	ENSG00000270210.1	RP11-373D23.3	-0.222238	-0.0140396	0.824129	0.997814	Muscle_Skeletal
AFR-like	ENSG00000249915.7	PDCD6	-0.222078	-0.0149658	0.824254	0.997814	Muscle_Skeletal
AFR-like	ENSG00000125733.17	TRIP10	-0.221744	-0.0107454	0.824513	0.997814	Muscle_Skeletal
AFR-like	ENSG00000112874.9	NUDT12	-0.221699	-0.0124594	0.824548	0.997814	Muscle_Skeletal
AFR-like	ENSG00000197417.7	SHPK	-0.221655	-0.0372577	0.824582	0.997814	Muscle_Skeletal
AFR-like	ENSG00000276855.1	CTD-3157E16.2	-0.221204	-0.0278968	0.824934	0.997814	Muscle_Skeletal
AFR-like	ENSG00000112304.10	ACOT13	-0.220697	-0.0120796	0.825328	0.997814	Muscle_Skeletal
AFR-like	ENSG00000243477.5	NAT6	0.220069	0.00801683	0.825818	0.997814	Muscle_Skeletal
AFR-like	ENSG00000162927.13	PUS10	-0.21997	0.0128806	0.825894	0.997814	Muscle_Skeletal
AFR-like	ENSG00000159251.6	ACTC1	-0.219727	-0.00677778	0.826083	0.997814	Muscle_Skeletal
AFR-like	ENSG00000117266.15	CDK18	0.219639	0.0123927	0.826152	0.997814	Muscle_Skeletal
AFR-like	ENSG00000115944.14	COX7A2L	0.219582	0.00352295	0.826197	0.997814	Muscle_Skeletal
AFR-like	ENSG00000022567.9	SLC45A4	-0.219552	-0.0205396	0.82622	0.997814	Muscle_Skeletal
AFR-like	ENSG00000196576.14	PLXNB2	-0.219384	-0.0112078	0.826351	0.997814	Muscle_Skeletal
AFR-like	ENSG00000128710.5	HOXD10	0.219376	0.00485488	0.826357	0.997814	Muscle_Skeletal
AFR-like	ENSG00000118526.6	TCF21	-0.218893	-0.00416681	0.826733	0.997814	Muscle_Skeletal
AFR-like	ENSG00000198522.13	GPN1	0.218746	0.00793908	0.826848	0.997814	Muscle_Skeletal
AFR-like	ENSG00000140443.13	IGF1R	-0.218744	-0.0433104	0.82685	0.997814	Muscle_Skeletal
AFR-like	ENSG00000166997.7	CNPY4	0.218705	-0.0126715	0.82688	0.997814	Muscle_Skeletal
AFR-like	ENSG00000174444.14	RPL4	0.218692	0.018018	0.82689	0.997814	Muscle_Skeletal
AFR-like	ENSG00000090432.6	MUL1	0.218511	0.0113943	0.827031	0.997814	Muscle_Skeletal
AFR-like	ENSG00000175970.10	UNC119B	0.218174	8.68268e-05	0.827294	0.997814	Muscle_Skeletal
AFR-like	ENSG00000238227.7	C9orf69	0.21807	0.0221845	0.827375	0.997814	Muscle_Skeletal
AFR-like	ENSG00000186501.14	TMEM222	0.218042	0.0110543	0.827396	0.997814	Muscle_Skeletal
AFR-like	ENSG00000231925.11	TAPBP	0.217767	0.00954235	0.82761	0.997814	Muscle_Skeletal
AFR-like	ENSG00000119927.13	GPAM	-0.217737	-0.00882362	0.827634	0.997814	Muscle_Skeletal
AFR-like	ENSG00000090861.15	AARS	0.217483	0.0142414	0.827832	0.997814	Muscle_Skeletal
AFR-like	ENSG00000079950.13	STX7	0.217427	0.00879939	0.827876	0.997814	Muscle_Skeletal
AFR-like	ENSG00000134222.16	PSRC1	-0.217414	-0.000439327	0.827886	0.997814	Muscle_Skeletal
AFR-like	ENSG00000111676.14	ATN1	-0.216706	0.0601129	0.828437	0.997814	Muscle_Skeletal
AFR-like	ENSG00000213672.7	NCKIPSD	-0.216685	-0.00363543	0.828454	0.997814	Muscle_Skeletal
AFR-like	ENSG00000131941.7	RHPN2	-0.216314	-0.00483689	0.828743	0.997814	Muscle_Skeletal
AFR-like	ENSG00000248487.8	ABHD14A	0.216286	-0.00746053	0.828765	0.997814	Muscle_Skeletal
AFR-like	ENSG00000132394.10	EEFSEC	-0.215909	-0.00953043	0.829058	0.997814	Muscle_Skeletal
AFR-like	ENSG00000146247.13	PHIP	-0.215855	-0.0209343	0.829101	0.997814	Muscle_Skeletal
AFR-like	ENSG00000163517.14	HDAC11	-0.215803	0.00155237	0.829141	0.997814	Muscle_Skeletal
AFR-like	ENSG00000275074.1	NUDT18	0.215794	0.0199827	0.829148	0.997814	Muscle_Skeletal
AFR-like	ENSG00000153767.9	GTF2E1	0.215743	0.0216151	0.829188	0.997814	Muscle_Skeletal
AFR-like	ENSG00000270638.1	RP3-466P17.1	0.215648	0.00487643	0.829262	0.997814	Muscle_Skeletal
AFR-like	ENSG00000167632.14	TRAPPC9	0.215462	-0.00887243	0.829407	0.997814	Muscle_Skeletal
AFR-like	ENSG00000085265.10	FCN1	0.215431	0.0178094	0.829431	0.997814	Muscle_Skeletal
AFR-like	ENSG00000129925.10	TMEM8A	-0.21539	-0.00263351	0.829463	0.997814	Muscle_Skeletal
AFR-like	ENSG00000175826.11	CTDNEP1	-0.21537	-0.0225385	0.829479	0.997814	Muscle_Skeletal
AFR-like	ENSG00000115593.14	SMYD1	0.215267	0.00243641	0.829559	0.997814	Muscle_Skeletal
AFR-like	ENSG00000169507.9	SLC38A11	-0.215065	-0.00195627	0.829717	0.997814	Muscle_Skeletal
AFR-like	ENSG00000131620.17	ANO1	0.215062	-0.01019	0.829719	0.997814	Muscle_Skeletal
AFR-like	ENSG00000274776.1	RP11-687F6.5	0.215044	0.0154959	0.829733	0.997814	Muscle_Skeletal
AFR-like	ENSG00000204356.13	NELFE	0.214958	0.0108712	0.8298	0.997814	Muscle_Skeletal
AFR-like	ENSG00000115084.13	SLC35F5	-0.21492	-0.0129837	0.82983	0.997814	Muscle_Skeletal
AFR-like	ENSG00000085377.13	PREP	0.214618	0.00700054	0.830065	0.997814	Muscle_Skeletal
AFR-like	ENSG00000154889.16	MPPE1	0.214481	0.00445889	0.830172	0.997814	Muscle_Skeletal
AFR-like	ENSG00000174640.12	SLCO2A1	-0.214413	-0.0277095	0.830225	0.997814	Muscle_Skeletal
AFR-like	ENSG00000273257.1	RP11-177J6.1	-0.214251	-0.000908002	0.830351	0.997814	Muscle_Skeletal
AFR-like	ENSG00000260300.5	RP11-505K9.4	0.214155	0.00487151	0.830426	0.997814	Muscle_Skeletal
AFR-like	ENSG00000076242.14	MLH1	-0.214062	-0.0068583	0.830499	0.997814	Muscle_Skeletal
AFR-like	ENSG00000126870.15	WDR60	0.213841	0.00240298	0.830671	0.997814	Muscle_Skeletal
AFR-like	ENSG00000066827.15	ZFAT	-0.213051	-0.00306074	0.831287	0.997814	Muscle_Skeletal
AFR-like	ENSG00000130433.7	CACNG6	-0.213013	-0.0131337	0.831316	0.997814	Muscle_Skeletal
AFR-like	ENSG00000131379.9	C3orf20	0.212946	0.00356679	0.831369	0.997814	Muscle_Skeletal
AFR-like	ENSG00000255121.2	RP11-110I1.12	0.212817	0.00813289	0.83147	0.997814	Muscle_Skeletal
AFR-like	ENSG00000152492.13	CCDC50	0.212469	0.0110783	0.831741	0.997814	Muscle_Skeletal
AFR-like	ENSG00000157326.18	DHRS4	0.212186	0.00181152	0.831962	0.997814	Muscle_Skeletal
AFR-like	ENSG00000083720.12	OXCT1	0.212062	0.00324874	0.832059	0.997814	Muscle_Skeletal
AFR-like	ENSG00000113318.9	MSH3	-0.21193	-0.00796306	0.832162	0.997814	Muscle_Skeletal
AFR-like	ENSG00000141012.12	GALNS	0.21128	-0.00115269	0.832669	0.997814	Muscle_Skeletal
AFR-like	ENSG00000149499.11	EML3	0.211265	0.0138377	0.83268	0.997814	Muscle_Skeletal
AFR-like	ENSG00000116260.16	QSOX1	-0.211198	-0.0109065	0.832733	0.997814	Muscle_Skeletal
AFR-like	ENSG00000121406.8	ZNF549	-0.211188	-0.00950558	0.832741	0.997814	Muscle_Skeletal
AFR-like	ENSG00000101190.12	TCFL5	0.21111	0.00149779	0.832801	0.997814	Muscle_Skeletal
AFR-like	ENSG00000111886.10	GABRR2	-0.210911	-0.00144275	0.832957	0.997814	Muscle_Skeletal
AFR-like	ENSG00000188343.12	FAM92A	-0.21084	-0.00188096	0.833012	0.997814	Muscle_Skeletal
AFR-like	ENSG00000134215.15	VAV3	0.210789	0.0122686	0.833052	0.997814	Muscle_Skeletal
AFR-like	ENSG00000153531.13	ADPRHL1	-0.210709	-0.0120733	0.833114	0.997814	Muscle_Skeletal
AFR-like	ENSG00000266964.5	FXYD1	0.210671	0.0149426	0.833144	0.997814	Muscle_Skeletal
AFR-like	ENSG00000221886.3	ZBED8	-0.210618	-0.00908108	0.833185	0.997814	Muscle_Skeletal
AFR-like	ENSG00000232653.8	GOLGA8N	0.210432	0.00169562	0.833331	0.997814	Muscle_Skeletal
AFR-like	ENSG00000059573.8	ALDH18A1	0.209979	0.0582407	0.833684	0.997814	Muscle_Skeletal
AFR-like	ENSG00000058866.14	DGKG	-0.209903	-0.00219907	0.833743	0.997814	Muscle_Skeletal
AFR-like	ENSG00000114805.16	PLCH1	-0.209901	-0.0406372	0.833745	0.997814	Muscle_Skeletal
AFR-like	ENSG00000158186.12	MRAS	0.209705	0.00488356	0.833898	0.997814	Muscle_Skeletal
AFR-like	ENSG00000158560.14	DYNC1I1	0.20945	0.00550718	0.834097	0.997814	Muscle_Skeletal
AFR-like	ENSG00000160959.7	LRRC14	0.209013	0.00568129	0.834438	0.997814	Muscle_Skeletal
AFR-like	ENSG00000261863.1	LINC01996	-0.208859	-0.00290553	0.834558	0.997814	Muscle_Skeletal
AFR-like	ENSG00000128617.2	OPN1SW	0.208751	0.00439264	0.834643	0.997814	Muscle_Skeletal
AFR-like	ENSG00000274512.5	TBC1D3L	-0.208315	-0.0356011	0.834983	0.997814	Muscle_Skeletal
AFR-like	ENSG00000100304.12	TTLL12	-0.208289	-0.00674038	0.835003	0.997814	Muscle_Skeletal
AFR-like	ENSG00000196743.8	GM2A	-0.208215	-0.00295724	0.835061	0.997814	Muscle_Skeletal
AFR-like	ENSG00000105270.14	CLIP3	-0.208132	-0.00731974	0.835126	0.997814	Muscle_Skeletal
AFR-like	ENSG00000142396.10	ERVK3-1	0.207829	0.00828955	0.835363	0.997814	Muscle_Skeletal
AFR-like	ENSG00000213995.11	NAXD	0.207739	0.00340401	0.835433	0.997814	Muscle_Skeletal
AFR-like	ENSG00000180155.19	LYNX1	-0.207719	-0.00332283	0.835448	0.997814	Muscle_Skeletal
AFR-like	ENSG00000023041.11	ZDHHC6	0.20728	0.0132322	0.835792	0.997814	Muscle_Skeletal
AFR-like	ENSG00000174606.13	ANGEL2	0.20692	0.00471484	0.836072	0.997814	Muscle_Skeletal
AFR-like	ENSG00000250305.8	KIAA1456	0.206746	0.019924	0.836208	0.997814	Muscle_Skeletal
AFR-like	ENSG00000178695.5	KCTD12	0.206687	0.0446738	0.836255	0.997814	Muscle_Skeletal
AFR-like	ENSG00000160216.18	AGPAT3	-0.20662	-0.0102149	0.836307	0.997814	Muscle_Skeletal
AFR-like	ENSG00000090520.11	DNAJB11	-0.206341	-0.0144277	0.836524	0.997814	Muscle_Skeletal
AFR-like	ENSG00000174514.12	MFSD4A	-0.206298	-0.00302715	0.836558	0.997814	Muscle_Skeletal
AFR-like	ENSG00000196236.12	XPNPEP3	0.206054	0.0164935	0.836748	0.997814	Muscle_Skeletal
AFR-like	ENSG00000128536.15	CDHR3	-0.205995	-0.0228768	0.836794	0.997814	Muscle_Skeletal
AFR-like	ENSG00000120093.11	HOXB3	-0.205722	-0.00994112	0.837008	0.997814	Muscle_Skeletal
AFR-like	ENSG00000182636.5	NDN	-0.205508	-0.000231107	0.837175	0.997814	Muscle_Skeletal
AFR-like	ENSG00000179639.10	FCER1A	0.205271	0.00989317	0.83736	0.997814	Muscle_Skeletal
AFR-like	ENSG00000243910.7	TUBA4B	-0.205266	-0.00991956	0.837364	0.997814	Muscle_Skeletal
AFR-like	ENSG00000204104.11	TRAF3IP1	0.205182	0.0013983	0.83743	0.997814	Muscle_Skeletal
AFR-like	ENSG00000163131.10	CTSS	-0.204961	-0.00554761	0.837603	0.997814	Muscle_Skeletal
AFR-like	ENSG00000140990.14	NDUFB10	0.204956	-0.00272693	0.837607	0.997814	Muscle_Skeletal
AFR-like	ENSG00000196510.12	ANAPC7	0.204685	-0.00313819	0.837818	0.997814	Muscle_Skeletal
AFR-like	ENSG00000101489.19	CELF4	-0.204649	-0.00381684	0.837847	0.997814	Muscle_Skeletal
AFR-like	ENSG00000188211.8	NCR3LG1	0.20464	0.0142142	0.837853	0.997814	Muscle_Skeletal
AFR-like	ENSG00000136807.13	CDK9	-0.204555	-0.0300467	0.83792	0.997814	Muscle_Skeletal
AFR-like	ENSG00000186684.12	CYP27C1	0.204404	0.00283112	0.838038	0.997814	Muscle_Skeletal
AFR-like	ENSG00000132274.15	TRIM22	-0.204247	-0.00425606	0.83816	0.997814	Muscle_Skeletal
AFR-like	ENSG00000173915.14	USMG5	-0.20402	-0.0265973	0.838338	0.997814	Muscle_Skeletal
AFR-like	ENSG00000105426.16	PTPRS	-0.203992	-0.0140897	0.83836	0.997814	Muscle_Skeletal
AFR-like	ENSG00000198719.8	DLL1	0.20399	0.0128562	0.838361	0.997814	Muscle_Skeletal
AFR-like	ENSG00000260810.1	CTD-2547L24.4	0.203951	0.00446854	0.838392	0.997814	Muscle_Skeletal
AFR-like	ENSG00000101546.12	RBFA	-0.203818	-0.00394698	0.838496	0.997814	Muscle_Skeletal
AFR-like	ENSG00000100053.9	CRYBB3	-0.203347	-0.0083933	0.838864	0.997814	Muscle_Skeletal
AFR-like	ENSG00000149679.11	CABLES2	0.203314	0.00566395	0.83889	0.997814	Muscle_Skeletal
AFR-like	ENSG00000117425.13	PTCH2	0.203102	0.0152931	0.839055	0.997814	Muscle_Skeletal
AFR-like	ENSG00000215018.9	COL28A1	-0.203022	-0.00670278	0.839118	0.997814	Muscle_Skeletal
AFR-like	ENSG00000116688.16	MFN2	-0.202862	0.0203448	0.839243	0.997814	Muscle_Skeletal
AFR-like	ENSG00000144810.15	COL8A1	0.202802	0.0105033	0.83929	0.997814	Muscle_Skeletal
AFR-like	ENSG00000112118.18	MCM3	-0.202695	0.0161627	0.839373	0.997814	Muscle_Skeletal
AFR-like	ENSG00000163958.13	ZDHHC19	-0.20211	-0.000751214	0.83983	0.997814	Muscle_Skeletal
AFR-like	ENSG00000196391.10	ZNF774	0.202076	0.0128472	0.839857	0.997814	Muscle_Skeletal
AFR-like	ENSG00000149201.9	CCDC81	0.202045	0.00407818	0.839882	0.997814	Muscle_Skeletal
AFR-like	ENSG00000108091.10	CCDC6	-0.201881	0.0160758	0.840009	0.997814	Muscle_Skeletal
AFR-like	ENSG00000167863.11	ATP5H	0.201585	0.105461	0.840241	0.997814	Muscle_Skeletal
AFR-like	ENSG00000256576.2	RP13-977J11.2	-0.201547	-0.0023349	0.840271	0.997814	Muscle_Skeletal
AFR-like	ENSG00000173432.10	SAA1	0.201142	0.024607	0.840588	0.997814	Muscle_Skeletal
AFR-like	ENSG00000256061.7	DYX1C1	-0.20114	-0.00275456	0.840589	0.997814	Muscle_Skeletal
AFR-like	ENSG00000106012.17	IQCE	-0.201073	0.00253397	0.840642	0.997814	Muscle_Skeletal
AFR-like	ENSG00000107719.8	PALD1	-0.200997	0.00657359	0.840701	0.997814	Muscle_Skeletal
AFR-like	ENSG00000185532.15	PRKG1	-0.200906	0.00065256	0.840772	0.997814	Muscle_Skeletal
AFR-like	ENSG00000022277.12	RTFDC1	-0.200805	-0.0138277	0.840851	0.997814	Muscle_Skeletal
AFR-like	ENSG00000131711.14	MAP1B	0.200305	0.00852658	0.841242	0.997814	Muscle_Skeletal
AFR-like	ENSG00000165555.9	NOXRED1	0.200094	0.00818874	0.841407	0.997814	Muscle_Skeletal
AFR-like	ENSG00000183808.11	RBM12B	0.200082	0.00637507	0.841416	0.997814	Muscle_Skeletal
AFR-like	ENSG00000100429.17	HDAC10	0.199814	0.00604039	0.841626	0.997814	Muscle_Skeletal
AFR-like	ENSG00000104231.10	ZFAND1	-0.199592	-0.00539176	0.8418	0.997814	Muscle_Skeletal
AFR-like	ENSG00000197555.9	SIPA1L1	-0.199372	-0.0168609	0.841972	0.997814	Muscle_Skeletal
AFR-like	ENSG00000278730.1	RP11-147L13.11	0.199348	-0.000822488	0.841991	0.997814	Muscle_Skeletal
AFR-like	ENSG00000159423.16	ALDH4A1	-0.199315	-0.0191055	0.842016	0.997814	Muscle_Skeletal
AFR-like	ENSG00000178184.15	PARD6G	-0.199246	-0.00238023	0.842071	0.997814	Muscle_Skeletal
AFR-like	ENSG00000260464.1	RP4-561L24.3	0.199131	0.012165	0.84216	0.997814	Muscle_Skeletal
AFR-like	ENSG00000154310.16	TNIK	-0.19907	-0.0160589	0.842208	0.997814	Muscle_Skeletal
AFR-like	ENSG00000138744.14	NAAA	0.198937	0.00232807	0.842312	0.997814	Muscle_Skeletal
AFR-like	ENSG00000169116.11	PARM1	0.198629	0.0140548	0.842553	0.997814	Muscle_Skeletal
AFR-like	ENSG00000065457.10	ADAT1	-0.198626	-0.00157	0.842555	0.997814	Muscle_Skeletal
AFR-like	ENSG00000127870.16	RNF6	-0.198545	-0.0452304	0.842619	0.997814	Muscle_Skeletal
AFR-like	ENSG00000164323.12	CFAP97	-0.198085	-0.0259268	0.842979	0.997814	Muscle_Skeletal
AFR-like	ENSG00000005075.15	POLR2J	-0.197942	-0.0197639	0.84309	0.997814	Muscle_Skeletal
AFR-like	ENSG00000164815.10	ORC5	-0.197828	-0.0175116	0.84318	0.997814	Muscle_Skeletal
AFR-like	ENSG00000133069.15	TMCC2	0.197656	0.0137919	0.843314	0.997814	Muscle_Skeletal
AFR-like	ENSG00000187961.13	KLHL17	-0.197518	-0.0375395	0.843423	0.997814	Muscle_Skeletal
AFR-like	ENSG00000037241.7	RPL26L1	-0.19738	-0.0559535	0.84353	0.997814	Muscle_Skeletal
AFR-like	ENSG00000100068.11	LRP5L	-0.196882	-0.00343364	0.84392	0.997814	Muscle_Skeletal
AFR-like	ENSG00000223891.5	OSER1-AS1	-0.196224	-0.00893812	0.844435	0.997814	Muscle_Skeletal
AFR-like	ENSG00000269473.1	CTD-2619J13.19	-0.196065	-0.00254371	0.844559	0.997814	Muscle_Skeletal
AFR-like	ENSG00000103489.11	XYLT1	-0.195958	-0.0104762	0.844643	0.997814	Muscle_Skeletal
AFR-like	ENSG00000161281.10	COX7A1	-0.195367	0.00192799	0.845106	0.997814	Muscle_Skeletal
AFR-like	ENSG00000157087.17	ATP2B2	0.195311	0.0724514	0.84515	0.997814	Muscle_Skeletal
AFR-like	ENSG00000155542.11	SETD9	0.195198	0.00116625	0.845238	0.997814	Muscle_Skeletal
AFR-like	ENSG00000188747.8	NOXA1	-0.195063	-0.0155865	0.845343	0.997814	Muscle_Skeletal
AFR-like	ENSG00000136514.2	RTP4	0.195053	0.00699701	0.845352	0.997814	Muscle_Skeletal
AFR-like	ENSG00000109667.11	SLC2A9	-0.194979	-0.00606342	0.845409	0.997814	Muscle_Skeletal
AFR-like	ENSG00000204348.9	DXO	0.194965	0.0291115	0.84542	0.997814	Muscle_Skeletal
AFR-like	ENSG00000058262.9	SEC61A1	-0.194861	-0.00404008	0.845502	0.997814	Muscle_Skeletal
AFR-like	ENSG00000154188.9	ANGPT1	-0.19475	-0.0139662	0.845588	0.997814	Muscle_Skeletal
AFR-like	ENSG00000153904.18	DDAH1	0.194638	0.0097747	0.845676	0.997814	Muscle_Skeletal
AFR-like	ENSG00000159692.15	CTBP1	0.193826	0.00304582	0.846312	0.997814	Muscle_Skeletal
AFR-like	ENSG00000137103.16	TMEM8B	-0.193703	-0.00416253	0.846408	0.997814	Muscle_Skeletal
AFR-like	ENSG00000166965.12	RCCD1	0.19362	0.00720434	0.846473	0.997814	Muscle_Skeletal
AFR-like	ENSG00000120899.17	PTK2B	0.193478	0.00903576	0.846584	0.997814	Muscle_Skeletal
AFR-like	ENSG00000168993.14	CPLX1	0.193416	-0.000357432	0.846633	0.997814	Muscle_Skeletal
AFR-like	ENSG00000134899.18	ERCC5	-0.193333	-0.0121278	0.846698	0.997814	Muscle_Skeletal
AFR-like	ENSG00000156931.15	VPS8	-0.193304	-0.0218286	0.846721	0.997814	Muscle_Skeletal
AFR-like	ENSG00000113430.9	IRX4	0.193159	-0.00366788	0.846834	0.997814	Muscle_Skeletal
AFR-like	ENSG00000166851.14	PLK1	0.19297	0.0102924	0.846983	0.997814	Muscle_Skeletal
AFR-like	ENSG00000001461.16	NIPAL3	0.192711	0.0152848	0.847185	0.997814	Muscle_Skeletal
AFR-like	ENSG00000196116.7	TDRD7	-0.192459	0.0094125	0.847383	0.997814	Muscle_Skeletal
AFR-like	ENSG00000100889.11	PCK2	0.192453	0.0194839	0.847387	0.997814	Muscle_Skeletal
AFR-like	ENSG00000067334.13	DNTTIP2	0.192365	0.0230052	0.847456	0.997814	Muscle_Skeletal
AFR-like	ENSG00000129467.13	ADCY4	-0.192009	-0.00538481	0.847735	0.997814	Muscle_Skeletal
AFR-like	ENSG00000142632.16	ARHGEF19	0.191894	0.00243764	0.847826	0.997814	Muscle_Skeletal
AFR-like	ENSG00000128596.16	CCDC136	0.19162	-0.00125449	0.84804	0.997814	Muscle_Skeletal
AFR-like	ENSG00000064012.21	CASP8	0.191455	0.00327179	0.848169	0.997814	Muscle_Skeletal
AFR-like	ENSG00000136982.5	DSCC1	-0.19099	-0.000500718	0.848533	0.997814	Muscle_Skeletal
AFR-like	ENSG00000112309.10	B3GAT2	0.190616	0.00691588	0.848826	0.997814	Muscle_Skeletal
AFR-like	ENSG00000205238.9	SPDYE2	0.190585	0.00277915	0.848851	0.997814	Muscle_Skeletal
AFR-like	ENSG00000135972.8	MRPS9	0.190529	-0.0020108	0.848895	0.997814	Muscle_Skeletal
AFR-like	ENSG00000115368.9	WDR75	0.190241	0.00653659	0.84912	0.997814	Muscle_Skeletal
AFR-like	ENSG00000180346.3	TIGD2	0.190104	0.00760422	0.849228	0.997814	Muscle_Skeletal
AFR-like	ENSG00000115459.17	ELMOD3	-0.189918	-0.00413914	0.849374	0.997814	Muscle_Skeletal
AFR-like	ENSG00000183527.11	PSMG1	-0.189904	-0.00424624	0.849385	0.997814	Muscle_Skeletal
AFR-like	ENSG00000122481.16	RWDD3	-0.189638	-0.00655458	0.849593	0.997814	Muscle_Skeletal
AFR-like	ENSG00000160948.13	VPS28	-0.18954	-0.00453063	0.84967	0.997814	Muscle_Skeletal
AFR-like	ENSG00000172247.3	C1QTNF4	-0.18946	-0.00356516	0.849733	0.997814	Muscle_Skeletal
AFR-like	ENSG00000102781.13	KATNAL1	-0.189327	-0.010605	0.849837	0.997814	Muscle_Skeletal
AFR-like	ENSG00000077063.10	CTTNBP2	-0.189036	-0.00464208	0.850065	0.997814	Muscle_Skeletal
AFR-like	ENSG00000222033.1	LINC01124	-0.18903	-0.0111478	0.85007	0.997814	Muscle_Skeletal
AFR-like	ENSG00000083828.15	ZNF586	-0.189025	-0.00327725	0.850073	0.997814	Muscle_Skeletal
AFR-like	ENSG00000185561.9	TLCD2	0.188967	0.00293393	0.850119	0.997814	Muscle_Skeletal
AFR-like	ENSG00000107099.15	DOCK8	0.188894	0.00963015	0.850176	0.997814	Muscle_Skeletal
AFR-like	ENSG00000049283.17	EPN3	0.188813	0.0133836	0.850239	0.997814	Muscle_Skeletal
AFR-like	ENSG00000120889.12	TNFRSF10B	-0.188538	-0.0256974	0.850455	0.997814	Muscle_Skeletal
AFR-like	ENSG00000145861.7	C1QTNF2	-0.187737	-0.0363703	0.851083	0.997814	Muscle_Skeletal
AFR-like	ENSG00000053108.16	FSTL4	-0.187734	-0.0131661	0.851085	0.997814	Muscle_Skeletal
AFR-like	ENSG00000065802.11	ASB1	0.187733	0.00482929	0.851086	0.997814	Muscle_Skeletal
AFR-like	ENSG00000168334.8	XIRP1	0.187694	0.0150697	0.851116	0.997814	Muscle_Skeletal
AFR-like	ENSG00000006744.18	ELAC2	-0.187426	-0.00369074	0.851326	0.997814	Muscle_Skeletal
AFR-like	ENSG00000087365.15	SF3B2	-0.18738	-0.00609131	0.851363	0.997814	Muscle_Skeletal
AFR-like	ENSG00000182827.8	ACBD3	-0.187205	-0.0198618	0.8515	0.997814	Muscle_Skeletal
AFR-like	ENSG00000125821.11	DTD1	0.187189	0.00581547	0.851513	0.997814	Muscle_Skeletal
AFR-like	ENSG00000125458.6	NT5C	0.186821	-0.0126553	0.851801	0.997814	Muscle_Skeletal
AFR-like	ENSG00000133316.15	WDR74	0.186809	0.0289455	0.85181	0.997814	Muscle_Skeletal
AFR-like	ENSG00000196352.14	CD55	-0.186693	-0.0143483	0.851902	0.997814	Muscle_Skeletal
AFR-like	ENSG00000267058.1	RP11-15A1.3	0.18657	0.00419628	0.851998	0.997814	Muscle_Skeletal
AFR-like	ENSG00000104866.10	PPP1R37	-0.18651	-0.0115784	0.852045	0.997814	Muscle_Skeletal
AFR-like	ENSG00000054967.12	RELT	0.18647	0.00417711	0.852076	0.997814	Muscle_Skeletal
AFR-like	ENSG00000083097.14	DOPEY1	-0.186165	-0.00182355	0.852315	0.997814	Muscle_Skeletal
AFR-like	ENSG00000197208.5	SLC22A4	-0.185906	-0.0096098	0.852518	0.997814	Muscle_Skeletal
AFR-like	ENSG00000188976.10	NOC2L	0.18549	-0.026198	0.852845	0.997814	Muscle_Skeletal
AFR-like	ENSG00000166912.16	MTMR10	-0.18538	0.0179444	0.852931	0.997814	Muscle_Skeletal
AFR-like	ENSG00000141458.12	NPC1	0.185375	0.0100068	0.852935	0.997814	Muscle_Skeletal
AFR-like	ENSG00000136213.9	CHST12	0.18537	0.00269532	0.852939	0.997814	Muscle_Skeletal
AFR-like	ENSG00000125618.16	PAX8	-0.184911	-0.00142808	0.853299	0.997814	Muscle_Skeletal
AFR-like	ENSG00000197586.12	ENTPD6	0.184869	0.00565632	0.853332	0.997814	Muscle_Skeletal
AFR-like	ENSG00000123552.17	USP45	0.184806	0.00286337	0.853381	0.997814	Muscle_Skeletal
AFR-like	ENSG00000009335.17	UBE3C	-0.184745	-0.0163209	0.853429	0.997814	Muscle_Skeletal
AFR-like	ENSG00000165280.15	VCP	-0.184586	-0.00731666	0.853554	0.997814	Muscle_Skeletal
AFR-like	ENSG00000214063.10	TSPAN4	0.18458	0.00168122	0.853559	0.997814	Muscle_Skeletal
AFR-like	ENSG00000117601.13	SERPINC1	-0.184365	-0.00261241	0.853727	0.997814	Muscle_Skeletal
AFR-like	ENSG00000166130.14	IKBIP	-0.184224	-0.00354671	0.853838	0.997814	Muscle_Skeletal
AFR-like	ENSG00000137364.4	TPMT	-0.183792	0.00499661	0.854177	0.997814	Muscle_Skeletal
AFR-like	ENSG00000179564.3	LSMEM2	-0.183575	-0.0173838	0.854347	0.997814	Muscle_Skeletal
AFR-like	ENSG00000162600.11	OMA1	0.183311	0.00721349	0.854554	0.997814	Muscle_Skeletal
AFR-like	ENSG00000102189.16	EEA1	0.18322	0.00910182	0.854625	0.997814	Muscle_Skeletal
AFR-like	ENSG00000100591.7	AHSA1	-0.183054	-0.0427512	0.854755	0.997814	Muscle_Skeletal
AFR-like	ENSG00000184988.8	TMEM106A	-0.182916	-0.0131796	0.854864	0.997814	Muscle_Skeletal
AFR-like	ENSG00000166135.13	HIF1AN	-0.182491	-0.00359161	0.855198	0.997814	Muscle_Skeletal
AFR-like	ENSG00000237651.6	C2orf74	-0.182393	-0.000784723	0.855274	0.997814	Muscle_Skeletal
AFR-like	ENSG00000111880.15	RNGTT	-0.182281	-0.015313	0.855362	0.997814	Muscle_Skeletal
AFR-like	ENSG00000113734.17	BNIP1	0.181584	0.0126808	0.855909	0.997814	Muscle_Skeletal
AFR-like	ENSG00000152076.18	CCDC74B	-0.181461	0.00117958	0.856005	0.997814	Muscle_Skeletal
AFR-like	ENSG00000278662.4	GOLGA6L10	-0.181233	-8.70411e-06	0.856185	0.997814	Muscle_Skeletal
AFR-like	ENSG00000169696.15	ASPSCR1	-0.180837	-0.00523026	0.856495	0.997814	Muscle_Skeletal
AFR-like	ENSG00000163069.12	SGCB	-0.180574	-0.0264852	0.856702	0.997814	Muscle_Skeletal
AFR-like	ENSG00000115486.11	GGCX	-0.180472	-0.0036015	0.856782	0.997814	Muscle_Skeletal
AFR-like	ENSG00000130226.16	DPP6	-0.180066	-0.00302175	0.8571	0.997814	Muscle_Skeletal
AFR-like	ENSG00000275232.1	RP11-897M7.4	0.179574	0.0249267	0.857487	0.997814	Muscle_Skeletal
AFR-like	ENSG00000151657.11	KIN	0.179472	-0.00203491	0.857567	0.997814	Muscle_Skeletal
AFR-like	ENSG00000108523.15	RNF167	-0.179446	-0.0184318	0.857588	0.997814	Muscle_Skeletal
AFR-like	ENSG00000167220.11	HDHD2	-0.179348	-0.00366909	0.857664	0.997814	Muscle_Skeletal
AFR-like	ENSG00000259869.1	AL022344.7	-0.179287	-0.00387782	0.857712	0.997814	Muscle_Skeletal
AFR-like	ENSG00000231768.1	LINC01354	-0.179183	-0.00352417	0.857794	0.997814	Muscle_Skeletal
AFR-like	ENSG00000262006.1	RP11-700H6.4	-0.179088	-0.00434558	0.857868	0.997814	Muscle_Skeletal
AFR-like	ENSG00000226051.6	ZNF503-AS1	-0.178897	-0.000966605	0.858019	0.997814	Muscle_Skeletal
AFR-like	ENSG00000187642.9	PERM1	0.178885	-0.0178532	0.858028	0.997814	Muscle_Skeletal
AFR-like	ENSG00000176476.8	SGF29	0.178713	0.00754101	0.858163	0.997814	Muscle_Skeletal
AFR-like	ENSG00000147419.17	CCDC25	-0.178653	-0.00374702	0.85821	0.997814	Muscle_Skeletal
AFR-like	ENSG00000260077.1	RP11-254F7.2	-0.178439	-0.000988917	0.858378	0.997814	Muscle_Skeletal
AFR-like	ENSG00000110435.11	PDHX	0.178151	0.00315874	0.858604	0.997814	Muscle_Skeletal
AFR-like	ENSG00000112699.10	GMDS	-0.177977	0.0150421	0.858741	0.997814	Muscle_Skeletal
AFR-like	ENSG00000258053.1	CTD-2021H9.3	-0.177773	-0.00452566	0.858901	0.997814	Muscle_Skeletal
AFR-like	ENSG00000132693.12	CRP	-0.177702	-0.0146918	0.858957	0.997814	Muscle_Skeletal
AFR-like	ENSG00000144895.11	EIF2A	-0.177685	-0.0045373	0.85897	0.997814	Muscle_Skeletal
AFR-like	ENSG00000132275.10	RRP8	0.177606	0.00674566	0.859032	0.997814	Muscle_Skeletal
AFR-like	ENSG00000129204.16	USP6	0.177548	0.02238	0.859078	0.997814	Muscle_Skeletal
AFR-like	ENSG00000054793.13	ATP9A	0.177322	0.0036583	0.859256	0.997814	Muscle_Skeletal
AFR-like	ENSG00000084207.15	GSTP1	-0.177223	-0.00855352	0.859333	0.997814	Muscle_Skeletal
AFR-like	ENSG00000173141.4	MRPL57	0.177021	0.0118687	0.859492	0.997814	Muscle_Skeletal
AFR-like	ENSG00000153774.8	CFDP1	0.177007	0.0101681	0.859503	0.997814	Muscle_Skeletal
AFR-like	ENSG00000117118.9	SDHB	0.176861	0.113508	0.859618	0.997814	Muscle_Skeletal
AFR-like	ENSG00000181817.5	LSM10	-0.176433	-0.0115391	0.859954	0.997814	Muscle_Skeletal
AFR-like	ENSG00000122085.16	MTERF4	0.176339	0.00521485	0.860027	0.997814	Muscle_Skeletal
AFR-like	ENSG00000136002.18	ARHGEF4	0.175914	0.0030325	0.860362	0.997814	Muscle_Skeletal
AFR-like	ENSG00000205903.6	ZNF316	0.175601	0.0303825	0.860607	0.997814	Muscle_Skeletal
AFR-like	ENSG00000273449.1	RP11-218F10.3	0.175451	0.00198591	0.860725	0.997814	Muscle_Skeletal
AFR-like	ENSG00000156026.14	MCU	-0.175444	-0.0415802	0.860731	0.997814	Muscle_Skeletal
AFR-like	ENSG00000198951.11	NAGA	0.175402	0.00406337	0.860764	0.997814	Muscle_Skeletal
AFR-like	ENSG00000188089.13	PLA2G4E	0.175331	0.00800534	0.86082	0.997814	Muscle_Skeletal
AFR-like	ENSG00000144460.12	NYAP2	-0.175222	-0.00196119	0.860905	0.997814	Muscle_Skeletal
AFR-like	ENSG00000114956.19	DGUOK	0.175153	0.0153508	0.86096	0.997814	Muscle_Skeletal
AFR-like	ENSG00000197226.12	TBC1D9B	-0.175131	-0.00370831	0.860977	0.997814	Muscle_Skeletal
AFR-like	ENSG00000170681.6	MURC	-0.174355	-0.00276371	0.861587	0.997814	Muscle_Skeletal
AFR-like	ENSG00000137274.12	BPHL	-0.174341	0.0138224	0.861598	0.997814	Muscle_Skeletal
AFR-like	ENSG00000115183.14	TANC1	0.174141	0.0101281	0.861755	0.997814	Muscle_Skeletal
AFR-like	ENSG00000100033.16	PRODH	-0.173677	-0.00791496	0.862119	0.997814	Muscle_Skeletal
AFR-like	ENSG00000129596.4	CDO1	0.173589	0.000170933	0.862189	0.997814	Muscle_Skeletal
AFR-like	ENSG00000164751.14	PEX2	0.1733	-0.0162256	0.862416	0.997814	Muscle_Skeletal
AFR-like	ENSG00000213888.3	LINC01521	-0.173205	-0.0183608	0.86249	0.997814	Muscle_Skeletal
AFR-like	ENSG00000171160.17	MORN4	0.17282	0.00549912	0.862793	0.997814	Muscle_Skeletal
AFR-like	ENSG00000106397.11	PLOD3	0.172752	0.0142739	0.862846	0.997814	Muscle_Skeletal
AFR-like	ENSG00000236255.1	AC009404.2	0.172687	0.0136593	0.862898	0.997814	Muscle_Skeletal
AFR-like	ENSG00000113269.13	RNF130	-0.172644	-0.00666104	0.862931	0.997814	Muscle_Skeletal
AFR-like	ENSG00000128928.8	IVD	0.172583	-0.0012408	0.86298	0.997814	Muscle_Skeletal
AFR-like	ENSG00000114770.16	ABCC5	-0.172456	-0.0179202	0.863079	0.997814	Muscle_Skeletal
AFR-like	ENSG00000100097.11	LGALS1	0.17222	0.00713375	0.863264	0.997814	Muscle_Skeletal
AFR-like	ENSG00000167635.11	ZNF146	0.171883	0.032074	0.86353	0.997814	Muscle_Skeletal
AFR-like	ENSG00000213937.3	CLDN9	0.171819	0.00748728	0.86358	0.997814	Muscle_Skeletal
AFR-like	ENSG00000163605.14	PPP4R2	-0.171449	-0.0101022	0.863871	0.997814	Muscle_Skeletal
AFR-like	ENSG00000048392.11	RRM2B	-0.171394	-0.00247488	0.863914	0.997814	Muscle_Skeletal
AFR-like	ENSG00000108839.11	ALOX12	0.171347	0.0130477	0.863951	0.997814	Muscle_Skeletal
AFR-like	ENSG00000134575.9	ACP2	0.171295	0.0057059	0.863991	0.997814	Muscle_Skeletal
AFR-like	ENSG00000107338.9	SHB	-0.171264	-0.0132043	0.864016	0.997814	Muscle_Skeletal
AFR-like	ENSG00000188243.12	COMMD6	-0.171004	-0.0203469	0.86422	0.997814	Muscle_Skeletal
AFR-like	ENSG00000112234.8	FBXL4	-0.170987	0.00338192	0.864234	0.997814	Muscle_Skeletal
AFR-like	ENSG00000092036.18	HAUS4	-0.170527	-0.00130074	0.864595	0.997814	Muscle_Skeletal
AFR-like	ENSG00000114544.16	SLC41A3	0.170134	1.55808e-05	0.864905	0.997814	Muscle_Skeletal
AFR-like	ENSG00000151611.13	MMAA	-0.170084	-0.00304445	0.864944	0.997814	Muscle_Skeletal
AFR-like	ENSG00000100564.8	PIGH	0.16956	0.00467286	0.865356	0.997814	Muscle_Skeletal
AFR-like	ENSG00000093010.13	COMT	-0.169516	-0.0116903	0.865391	0.997814	Muscle_Skeletal
AFR-like	ENSG00000178996.13	SNX18	-0.169497	-0.0331739	0.865405	0.997814	Muscle_Skeletal
AFR-like	ENSG00000112031.15	MTRF1L	0.16924	0.00126703	0.865608	0.997814	Muscle_Skeletal
AFR-like	ENSG00000154237.12	LRRK1	-0.169122	-0.0250263	0.865701	0.997814	Muscle_Skeletal
AFR-like	ENSG00000230438.6	SERPINB9P1	0.169092	0.000608829	0.865724	0.997814	Muscle_Skeletal
AFR-like	ENSG00000127415.12	IDUA	0.168965	0.0064664	0.865824	0.997814	Muscle_Skeletal
AFR-like	ENSG00000175899.14	A2M	0.168762	0.00682294	0.865984	0.997814	Muscle_Skeletal
AFR-like	ENSG00000171115.3	GIMAP8	0.168192	0.0064463	0.866432	0.997814	Muscle_Skeletal
AFR-like	ENSG00000010361.13	FUZ	0.168047	0.000828194	0.866546	0.997814	Muscle_Skeletal
AFR-like	ENSG00000072840.12	EVC	-0.168027	0.00340771	0.866562	0.997814	Muscle_Skeletal
AFR-like	ENSG00000100147.13	CCDC134	-0.167912	-0.00512454	0.866652	0.997814	Muscle_Skeletal
AFR-like	ENSG00000121594.11	CD80	0.167839	0.000653972	0.86671	0.997814	Muscle_Skeletal
AFR-like	ENSG00000049449.8	RCN1	-0.167825	-0.00138972	0.866721	0.997814	Muscle_Skeletal
AFR-like	ENSG00000183048.11	SLC25A10	0.167757	0.00501873	0.866775	0.997814	Muscle_Skeletal
AFR-like	ENSG00000100014.19	SPECC1L	-0.167716	-0.0389438	0.866806	0.997814	Muscle_Skeletal
AFR-like	ENSG00000120519.14	SLC10A7	-0.167467	-0.0101217	0.867003	0.997814	Muscle_Skeletal
AFR-like	ENSG00000167565.12	SERTAD3	0.167401	0.00566924	0.867054	0.997814	Muscle_Skeletal
AFR-like	ENSG00000174013.7	FBXO45	-0.16738	-0.00806994	0.867071	0.997814	Muscle_Skeletal
AFR-like	ENSG00000158966.13	CACHD1	0.167322	0.00445981	0.867116	0.997814	Muscle_Skeletal
AFR-like	ENSG00000176485.11	PLA2G16	-0.167259	-0.00345867	0.867166	0.997814	Muscle_Skeletal
AFR-like	ENSG00000105808.17	RASA4	0.167172	0.00560549	0.867235	0.997814	Muscle_Skeletal
AFR-like	ENSG00000129167.9	TPH1	0.167121	0.017659	0.867275	0.997814	Muscle_Skeletal
AFR-like	ENSG00000254533.1	AF186192.1	0.167021	0.0175034	0.867353	0.997814	Muscle_Skeletal
AFR-like	ENSG00000133433.10	GSTT2B	0.166898	0.00191934	0.867451	0.997814	Muscle_Skeletal
AFR-like	ENSG00000161999.11	JMJD8	0.166776	0.0167755	0.867546	0.997814	Muscle_Skeletal
AFR-like	ENSG00000006453.13	BAIAP2L1	0.166639	0.00101506	0.867654	0.997814	Muscle_Skeletal
AFR-like	ENSG00000152348.15	ATG10	0.16662	0.000666212	0.867669	0.997814	Muscle_Skeletal
AFR-like	ENSG00000241644.2	INMT	-0.165849	-0.00893459	0.868276	0.997814	Muscle_Skeletal
AFR-like	ENSG00000183309.11	ZNF623	0.165665	0.0168928	0.868421	0.997814	Muscle_Skeletal
AFR-like	ENSG00000134463.14	ECHDC3	0.165028	-0.0105886	0.868922	0.997814	Muscle_Skeletal
AFR-like	ENSG00000048028.11	USP28	0.164954	-0.00756753	0.86898	0.997814	Muscle_Skeletal
AFR-like	ENSG00000074800.13	ENO1	0.164933	0.00817089	0.868996	0.997814	Muscle_Skeletal
AFR-like	ENSG00000147570.9	DNAJC5B	0.164862	0.00999047	0.869052	0.997814	Muscle_Skeletal
AFR-like	ENSG00000112996.10	MRPS30	0.164786	0.0461035	0.869113	0.997814	Muscle_Skeletal
AFR-like	ENSG00000105136.20	ZNF419	-0.164677	-0.000998049	0.869198	0.997814	Muscle_Skeletal
AFR-like	ENSG00000123240.16	OPTN	0.164253	0.0132858	0.869532	0.997814	Muscle_Skeletal
AFR-like	ENSG00000116752.5	BCAS2	-0.164192	0.00303964	0.86958	0.997814	Muscle_Skeletal
AFR-like	ENSG00000152137.6	HSPB8	-0.164132	-0.0113242	0.869627	0.997814	Muscle_Skeletal
AFR-like	ENSG00000238078.1	LINC01352	-0.163998	-0.00220099	0.869733	0.997814	Muscle_Skeletal
AFR-like	ENSG00000206077.10	ZDHHC11B	-0.163929	-0.024729	0.869787	0.997814	Muscle_Skeletal
AFR-like	ENSG00000205209.7	SCGB2B2	-0.163867	-0.00482476	0.869836	0.997814	Muscle_Skeletal
AFR-like	ENSG00000090621.13	PABPC4	-0.163743	-0.0116484	0.869934	0.997814	Muscle_Skeletal
AFR-like	ENSG00000162373.12	BEND5	0.163652	0.0176187	0.870005	0.997814	Muscle_Skeletal
AFR-like	ENSG00000137563.11	GGH	-0.163452	-0.00370039	0.870163	0.997814	Muscle_Skeletal
AFR-like	ENSG00000235295.1	LINC01634	-0.163081	-0.000351288	0.870455	0.997814	Muscle_Skeletal
AFR-like	ENSG00000116981.3	NT5C1A	0.162944	0.0211406	0.870562	0.997814	Muscle_Skeletal
AFR-like	ENSG00000160285.14	LSS	0.162804	-0.00341217	0.870673	0.997814	Muscle_Skeletal
AFR-like	ENSG00000268751.1	SCGB1B2P	0.162437	0.00464575	0.870962	0.997814	Muscle_Skeletal
AFR-like	ENSG00000104825.16	NFKBIB	-0.162215	-0.0422122	0.871137	0.997814	Muscle_Skeletal
AFR-like	ENSG00000122863.5	CHST3	-0.162154	-0.0157468	0.871185	0.997814	Muscle_Skeletal
AFR-like	ENSG00000174775.16	HRAS	-0.161981	-0.00317351	0.871321	0.997814	Muscle_Skeletal
AFR-like	ENSG00000071054.16	MAP4K4	0.16197	-0.000315173	0.87133	0.997814	Muscle_Skeletal
AFR-like	ENSG00000023516.8	AKAP11	-0.161946	-0.00300733	0.871348	0.997814	Muscle_Skeletal
AFR-like	ENSG00000197465.13	GYPE	0.161679	0.00586334	0.871559	0.997814	Muscle_Skeletal
AFR-like	ENSG00000186522.14	2025-09-10	-0.161451	-0.00387961	0.871738	0.997814	Muscle_Skeletal
AFR-like	ENSG00000100441.9	KHNYN	-0.161449	-0.000861028	0.87174	0.997814	Muscle_Skeletal
AFR-like	ENSG00000164818.15	DNAAF5	0.161447	0.0103247	0.871741	0.997814	Muscle_Skeletal
AFR-like	ENSG00000281205.1	LINC00950	0.161354	-0.00225345	0.871815	0.997814	Muscle_Skeletal
AFR-like	ENSG00000130764.9	LRRC47	-0.161156	-0.016494	0.87197	0.997814	Muscle_Skeletal
AFR-like	ENSG00000105443.13	CYTH2	-0.160842	-0.0333615	0.872218	0.997814	Muscle_Skeletal
AFR-like	ENSG00000198821.10	CD247	-0.160809	-0.0151754	0.872244	0.997814	Muscle_Skeletal
AFR-like	ENSG00000023909.9	GCLM	-0.160676	-0.0119981	0.872348	0.997814	Muscle_Skeletal
AFR-like	ENSG00000260613.1	RP3-522J7.6	-0.160525	0.00136501	0.872468	0.997814	Muscle_Skeletal
AFR-like	ENSG00000116984.12	MTR	0.160047	0.0266388	0.872844	0.997814	Muscle_Skeletal
AFR-like	ENSG00000213015.8	ZNF580	0.15993	0.0152741	0.872936	0.997814	Muscle_Skeletal
AFR-like	ENSG00000271967.1	RP11-134K13.4	0.159922	0.0449274	0.872943	0.997814	Muscle_Skeletal
AFR-like	ENSG00000100201.20	DDX17	-0.159768	-0.005	0.873064	0.997814	Muscle_Skeletal
AFR-like	ENSG00000155393.12	HEATR3	0.159754	0.00225137	0.873074	0.997814	Muscle_Skeletal
AFR-like	ENSG00000107164.15	FUBP3	0.159704	0.00848185	0.873114	0.997814	Muscle_Skeletal
AFR-like	ENSG00000131242.17	RAB11FIP4	-0.159691	0.0102103	0.873124	0.997814	Muscle_Skeletal
AFR-like	ENSG00000251417.2	RP11-1348G14.4	0.159555	0.0144578	0.873231	0.997814	Muscle_Skeletal
AFR-like	ENSG00000041802.10	LSG1	0.159388	-0.00380198	0.873364	0.997814	Muscle_Skeletal
AFR-like	ENSG00000189042.13	ZNF567	0.159321	0.00549322	0.873416	0.997814	Muscle_Skeletal
AFR-like	ENSG00000121350.15	PYROXD1	0.159248	0.00726439	0.873473	0.997814	Muscle_Skeletal
AFR-like	ENSG00000178988.10	MRFAP1L1	0.159177	0.0116294	0.87353	0.997814	Muscle_Skeletal
AFR-like	ENSG00000143196.4	DPT	-0.159133	0.0153551	0.873564	0.997814	Muscle_Skeletal
AFR-like	ENSG00000246548.3	RP11-7F17.5	0.159106	0.00235959	0.873585	0.997814	Muscle_Skeletal
AFR-like	ENSG00000169994.18	MYO7B	-0.158861	-0.00779774	0.873779	0.997814	Muscle_Skeletal
AFR-like	ENSG00000170846.16	AC093323.3	-0.158716	-0.00519525	0.873893	0.997814	Muscle_Skeletal
AFR-like	ENSG00000126217.20	MCF2L	0.15857	0.00306293	0.874008	0.997814	Muscle_Skeletal
AFR-like	ENSG00000135316.17	SYNCRIP	0.158361	0.0531466	0.874173	0.997814	Muscle_Skeletal
AFR-like	ENSG00000088833.17	NSFL1C	-0.158338	-0.00213211	0.87419	0.997814	Muscle_Skeletal
AFR-like	ENSG00000271811.1	RP1-79C4.4	-0.158112	-0.00205714	0.874369	0.997814	Muscle_Skeletal
AFR-like	ENSG00000069998.12	HDHD5	0.157369	0.00594172	0.874954	0.997814	Muscle_Skeletal
AFR-like	ENSG00000197928.10	ZNF677	0.157109	0.00125673	0.875159	0.997814	Muscle_Skeletal
AFR-like	ENSG00000143149.12	ALDH9A1	0.157014	0.00119008	0.875234	0.997814	Muscle_Skeletal
AFR-like	ENSG00000163521.15	GLB1L	0.156789	0.00654176	0.875411	0.997814	Muscle_Skeletal
AFR-like	ENSG00000131697.17	NPHP4	0.156645	0.0169243	0.875525	0.997814	Muscle_Skeletal
AFR-like	ENSG00000130669.17	PAK4	-0.156527	-0.0193218	0.875618	0.997814	Muscle_Skeletal
AFR-like	ENSG00000226900.1	RP11-432J24.5	-0.156434	-0.0201071	0.875691	0.997814	Muscle_Skeletal
AFR-like	ENSG00000182150.15	ERCC6L2	-0.156332	-0.0123307	0.875771	0.997814	Muscle_Skeletal
AFR-like	ENSG00000117114.19	ADGRL2	0.156143	0.00265593	0.875921	0.997814	Muscle_Skeletal
AFR-like	ENSG00000052850.5	ALX4	0.155899	-0.000286653	0.876113	0.997814	Muscle_Skeletal
AFR-like	ENSG00000105176.17	URI1	0.155866	0.0316787	0.876139	0.997814	Muscle_Skeletal
AFR-like	ENSG00000224687.1	RASAL2-AS1	0.155734	-3.08584e-05	0.876242	0.997814	Muscle_Skeletal
AFR-like	ENSG00000175567.8	UCP2	0.155027	-0.00086264	0.8768	0.997814	Muscle_Skeletal
AFR-like	ENSG00000168000.14	BSCL2	0.154814	-0.0144986	0.876968	0.997814	Muscle_Skeletal
AFR-like	ENSG00000272049.1	RP11-480D4.6	0.154767	0.00347811	0.877005	0.997814	Muscle_Skeletal
AFR-like	ENSG00000172243.17	CLEC7A	-0.154613	-0.0211837	0.877126	0.997814	Muscle_Skeletal
AFR-like	ENSG00000132356.11	PRKAA1	0.153678	0.0068787	0.877864	0.997814	Muscle_Skeletal
AFR-like	ENSG00000230939.1	RP11-314C16.1	0.153209	0.00235946	0.878233	0.997814	Muscle_Skeletal
AFR-like	ENSG00000261770.1	CTC-459F4.1	0.15246	0.00120318	0.878824	0.997814	Muscle_Skeletal
AFR-like	ENSG00000160007.18	ARHGAP35	-0.152365	-0.0158379	0.878899	0.997814	Muscle_Skeletal
AFR-like	ENSG00000171105.13	INSR	-0.152252	-0.0431007	0.878988	0.997814	Muscle_Skeletal
AFR-like	ENSG00000117899.10	MESDC2	0.152155	-0.00249979	0.879065	0.997814	Muscle_Skeletal
AFR-like	ENSG00000095383.19	TBC1D2	-0.152089	-0.000257933	0.879117	0.997814	Muscle_Skeletal
AFR-like	ENSG00000081692.12	JMJD4	-0.151924	0.00479253	0.879247	0.997814	Muscle_Skeletal
AFR-like	ENSG00000175595.14	ERCC4	-0.15168	-0.00590219	0.87944	0.997814	Muscle_Skeletal
AFR-like	ENSG00000185624.14	P4HB	0.151662	0.0176523	0.879453	0.997814	Muscle_Skeletal
AFR-like	ENSG00000170903.10	MSANTD4	-0.151552	-0.00599651	0.879541	0.997814	Muscle_Skeletal
AFR-like	ENSG00000168917.8	SLC35G2	0.151533	0.0148389	0.879555	0.997814	Muscle_Skeletal
AFR-like	ENSG00000158106.13	RHPN1	0.151359	0.0172574	0.879692	0.997814	Muscle_Skeletal
AFR-like	ENSG00000081026.18	MAGI3	0.151266	0.00980403	0.879766	0.997814	Muscle_Skeletal
AFR-like	ENSG00000134245.17	WNT2B	-0.151218	-0.0615898	0.879804	0.997814	Muscle_Skeletal
AFR-like	ENSG00000178821.12	TMEM52	0.151169	0.00221579	0.879842	0.997814	Muscle_Skeletal
AFR-like	ENSG00000259134.5	LINC00924	-0.151033	-0.000303611	0.87995	0.997814	Muscle_Skeletal
AFR-like	ENSG00000166685.11	COG1	0.151007	0.00679905	0.879971	0.997814	Muscle_Skeletal
AFR-like	ENSG00000013288.8	MAN2B2	0.151003	0.00736343	0.879973	0.997814	Muscle_Skeletal
AFR-like	ENSG00000213347.10	MXD3	0.150831	0.013148	0.880109	0.997814	Muscle_Skeletal
AFR-like	ENSG00000174348.13	PODN	-0.150651	-0.0162467	0.880251	0.997814	Muscle_Skeletal
AFR-like	ENSG00000123191.14	ATP7B	0.150599	0.00532932	0.880292	0.997814	Muscle_Skeletal
AFR-like	ENSG00000119950.20	MXI1	0.150527	0.00257272	0.880349	0.997814	Muscle_Skeletal
AFR-like	ENSG00000104047.14	DTWD1	0.150351	-0.00171524	0.880488	0.997814	Muscle_Skeletal
AFR-like	ENSG00000150403.17	TMCO3	-0.150312	-0.00185385	0.880519	0.997814	Muscle_Skeletal
AFR-like	ENSG00000008517.16	IL32	0.150218	0.0030813	0.880593	0.997814	Muscle_Skeletal
AFR-like	ENSG00000187109.13	NAP1L1	-0.150031	0.0127961	0.88074	0.997814	Muscle_Skeletal
AFR-like	ENSG00000114904.12	NEK4	0.149715	0.00488134	0.880989	0.997814	Muscle_Skeletal
AFR-like	ENSG00000198837.9	DENND4B	-0.149695	-0.0104471	0.881005	0.997814	Muscle_Skeletal
AFR-like	ENSG00000167965.17	MLST8	-0.149474	-0.00641445	0.881179	0.997814	Muscle_Skeletal
AFR-like	ENSG00000151468.10	CCDC3	0.149177	-0.0031106	0.881414	0.997814	Muscle_Skeletal
AFR-like	ENSG00000160226.15	C21orf2	0.148989	0.0103786	0.881562	0.997814	Muscle_Skeletal
AFR-like	ENSG00000174951.10	FUT1	0.148949	0.00101154	0.881594	0.997814	Muscle_Skeletal
AFR-like	ENSG00000159335.15	PTMS	-0.14892	-0.0824013	0.881616	0.997814	Muscle_Skeletal
AFR-like	ENSG00000281831.1	HCP5B	-0.148918	-0.00392721	0.881618	0.997814	Muscle_Skeletal
AFR-like	ENSG00000124783.12	SSR1	0.148879	-0.0100726	0.881649	0.997814	Muscle_Skeletal
AFR-like	ENSG00000175166.16	PSMD2	-0.14883	-0.0135141	0.881688	0.997814	Muscle_Skeletal
AFR-like	ENSG00000183508.4	FAM46C	-0.14837	-0.00527236	0.882051	0.997814	Muscle_Skeletal
AFR-like	ENSG00000155749.12	ALS2CR12	-0.148319	-0.00503564	0.882091	0.997814	Muscle_Skeletal
AFR-like	ENSG00000178977.3	LINC00324	0.147956	0.00633466	0.882377	0.997814	Muscle_Skeletal
AFR-like	ENSG00000039650.11	PNKP	0.147948	0.0151515	0.882384	0.997814	Muscle_Skeletal
AFR-like	ENSG00000101019.21	UQCC1	0.147939	0.00330669	0.882391	0.997814	Muscle_Skeletal
AFR-like	ENSG00000213077.5	FAM106A	-0.147904	-0.000741797	0.882419	0.997814	Muscle_Skeletal
AFR-like	ENSG00000143774.16	GUK1	0.1476	0.013294	0.882658	0.997814	Muscle_Skeletal
AFR-like	ENSG00000205837.7	LINC00487	-0.147523	-0.0001061	0.88272	0.997814	Muscle_Skeletal
AFR-like	ENSG00000165678.20	GHITM	-0.147486	-0.00374745	0.882749	0.997814	Muscle_Skeletal
AFR-like	ENSG00000204677.10	FAM153C	-0.147481	-0.00422664	0.882753	0.997814	Muscle_Skeletal
AFR-like	ENSG00000106113.18	CRHR2	0.147384	-0.00126851	0.882829	0.997814	Muscle_Skeletal
AFR-like	ENSG00000196655.11	TRAPPC4	-0.147331	-0.000947798	0.882871	0.997814	Muscle_Skeletal
AFR-like	ENSG00000124785.8	NRN1	0.147324	-0.00485459	0.882877	0.997814	Muscle_Skeletal
AFR-like	ENSG00000214960.9	ISPD	0.146785	0.0346494	0.883301	0.997814	Muscle_Skeletal
AFR-like	ENSG00000204084.12	INPP5B	-0.146672	-0.00144347	0.883391	0.997814	Muscle_Skeletal
AFR-like	ENSG00000171928.13	TVP23B	-0.146549	0.00149955	0.883488	0.997814	Muscle_Skeletal
AFR-like	ENSG00000135702.14	CHST5	-0.14646	-0.0041852	0.883558	0.997814	Muscle_Skeletal
AFR-like	ENSG00000054148.17	PHPT1	0.146427	0.00867013	0.883584	0.997814	Muscle_Skeletal
AFR-like	ENSG00000129673.9	AANAT	0.146013	0.00784875	0.883911	0.997814	Muscle_Skeletal
AFR-like	ENSG00000140577.15	CRTC3	-0.145943	-0.00572777	0.883966	0.997814	Muscle_Skeletal
AFR-like	ENSG00000154803.12	FLCN	0.145618	0.00238115	0.884223	0.997814	Muscle_Skeletal
AFR-like	ENSG00000173093.12	CCDC63	0.145594	0.0409344	0.884242	0.997814	Muscle_Skeletal
AFR-like	ENSG00000173918.14	C1QTNF1	-0.145403	-0.0118712	0.884393	0.997814	Muscle_Skeletal
AFR-like	ENSG00000115993.12	TRAK2	-0.1454	-0.0106218	0.884395	0.997814	Muscle_Skeletal
AFR-like	ENSG00000130023.15	ERMARD	-0.14527	-0.016655	0.884497	0.997814	Muscle_Skeletal
AFR-like	ENSG00000134107.4	BHLHE40	0.145032	0.040051	0.884685	0.997814	Muscle_Skeletal
AFR-like	ENSG00000133398.3	MED10	0.144789	0.00132953	0.884878	0.997814	Muscle_Skeletal
AFR-like	ENSG00000136436.14	CALCOCO2	-0.144414	-0.00978834	0.885173	0.997814	Muscle_Skeletal
AFR-like	ENSG00000140575.12	IQGAP1	0.144353	0.00538031	0.885222	0.997814	Muscle_Skeletal
AFR-like	ENSG00000124787.13	RPP40	-0.144275	-0.00228223	0.885283	0.997814	Muscle_Skeletal
AFR-like	ENSG00000130724.8	CHMP2A	0.144214	0.0430199	0.885332	0.997814	Muscle_Skeletal
AFR-like	ENSG00000112514.15	CUTA	-0.144186	-0.0231848	0.885353	0.997814	Muscle_Skeletal
AFR-like	ENSG00000136271.10	DDX56	-0.144184	-0.00414542	0.885355	0.997814	Muscle_Skeletal
AFR-like	ENSG00000185352.8	HS6ST3	-0.144139	-0.00845591	0.885391	0.997814	Muscle_Skeletal
AFR-like	ENSG00000237604.1	AP001056.1	-0.144093	0.000148396	0.885427	0.997814	Muscle_Skeletal
AFR-like	ENSG00000162367.11	TAL1	0.14387	0.0102202	0.885603	0.997814	Muscle_Skeletal
AFR-like	ENSG00000267653.1	RP1-193H18.3	0.143678	0.0249945	0.885755	0.997814	Muscle_Skeletal
AFR-like	ENSG00000168314.17	MOBP	0.143536	-0.00977768	0.885867	0.997814	Muscle_Skeletal
AFR-like	ENSG00000125510.15	OPRL1	0.143498	0.00195781	0.885897	0.997814	Muscle_Skeletal
AFR-like	ENSG00000122180.4	MYOG	-0.143445	-0.0159053	0.885939	0.997814	Muscle_Skeletal
AFR-like	ENSG00000100151.15	PICK1	0.143164	0.00838647	0.88616	0.997814	Muscle_Skeletal
AFR-like	ENSG00000148655.14	C10orf11	-0.143052	0.000248774	0.886249	0.997814	Muscle_Skeletal
AFR-like	ENSG00000169223.14	LMAN2	0.142873	0.00587286	0.886391	0.997814	Muscle_Skeletal
AFR-like	ENSG00000163961.4	RNF168	0.142748	0.00356932	0.886489	0.997814	Muscle_Skeletal
AFR-like	ENSG00000171049.8	FPR2	0.142434	0.0120503	0.886738	0.997814	Muscle_Skeletal
AFR-like	ENSG00000097046.12	CDC7	0.14243	0.0110018	0.886741	0.997814	Muscle_Skeletal
AFR-like	ENSG00000143971.7	ETAA1	0.142345	0.0130168	0.886808	0.997814	Muscle_Skeletal
AFR-like	ENSG00000164972.12	C9orf24	0.142265	0.0017883	0.886871	0.997814	Muscle_Skeletal
AFR-like	ENSG00000127337.6	YEATS4	0.141639	0.00193641	0.887365	0.997814	Muscle_Skeletal
AFR-like	ENSG00000267397.1	RP11-873E20.1	0.141499	0.0234497	0.887476	0.997814	Muscle_Skeletal
AFR-like	ENSG00000213689.11	TREX1	0.141455	-9.18298e-05	0.887511	0.997814	Muscle_Skeletal
AFR-like	ENSG00000269343.6	ZNF587B	0.141415	-0.0101933	0.887542	0.997814	Muscle_Skeletal
AFR-like	ENSG00000115255.10	REEP6	-0.14128	-0.00328213	0.887649	0.997814	Muscle_Skeletal
AFR-like	ENSG00000178700.7	DHFR2	-0.141214	-0.00960282	0.887701	0.997814	Muscle_Skeletal
AFR-like	ENSG00000174915.11	PTDSS2	0.141148	-0.00645661	0.887753	0.997814	Muscle_Skeletal
AFR-like	ENSG00000081307.12	UBA5	0.140932	0.0148297	0.887924	0.997814	Muscle_Skeletal
AFR-like	ENSG00000273899.4	NOL12	0.140633	0.00148666	0.88816	0.997814	Muscle_Skeletal
AFR-like	ENSG00000106772.17	PRUNE2	-0.140561	-0.00885723	0.888217	0.997814	Muscle_Skeletal
AFR-like	ENSG00000255142.1	AP006621.6	-0.140495	-0.00180825	0.888269	0.997814	Muscle_Skeletal
AFR-like	ENSG00000067533.5	RRP15	-0.140433	-0.00340408	0.888318	0.997814	Muscle_Skeletal
AFR-like	ENSG00000280623.1	PCAT14	0.140402	-0.000977122	0.888342	0.997814	Muscle_Skeletal
AFR-like	ENSG00000132383.11	RPA1	-0.140188	-0.0189316	0.888512	0.997814	Muscle_Skeletal
AFR-like	ENSG00000164182.10	NDUFAF2	0.140081	0.0282663	0.888596	0.997814	Muscle_Skeletal
AFR-like	ENSG00000137841.11	PLCB2	-0.139822	-0.00391708	0.888801	0.997814	Muscle_Skeletal
AFR-like	ENSG00000157017.15	GHRL	-0.138803	-0.00769606	0.889606	0.997814	Muscle_Skeletal
AFR-like	ENSG00000035115.21	SH3YL1	0.138618	0.00341554	0.889752	0.997814	Muscle_Skeletal
AFR-like	ENSG00000148341.17	SH3GLB2	0.138608	0.00422778	0.88976	0.997814	Muscle_Skeletal
AFR-like	ENSG00000100211.10	CBY1	0.138194	0.00897633	0.890087	0.997814	Muscle_Skeletal
AFR-like	ENSG00000164879.6	CA3	-0.138191	-0.0217257	0.89009	0.997814	Muscle_Skeletal
AFR-like	ENSG00000181090.19	EHMT1	-0.138093	-0.00669373	0.890167	0.997814	Muscle_Skeletal
AFR-like	ENSG00000138821.12	SLC39A8	0.13807	0.00479503	0.890185	0.997814	Muscle_Skeletal
AFR-like	ENSG00000104490.17	NCALD	-0.13806	-0.0105034	0.890193	0.997814	Muscle_Skeletal
AFR-like	ENSG00000114378.16	HYAL1	-0.138057	-0.00290765	0.890195	0.997814	Muscle_Skeletal
AFR-like	ENSG00000172954.13	LCLAT1	0.138015	0.0118226	0.890228	0.997814	Muscle_Skeletal
AFR-like	ENSG00000103335.21	PIEZO1	0.137958	0.00819976	0.890274	0.997814	Muscle_Skeletal
AFR-like	ENSG00000165632.7	TAF3	0.137578	0.00216857	0.890574	0.997814	Muscle_Skeletal
AFR-like	ENSG00000170412.16	GPRC5C	-0.137492	-8.17942e-05	0.890642	0.997814	Muscle_Skeletal
AFR-like	ENSG00000163659.12	TIPARP	0.137111	0.0053196	0.890943	0.997814	Muscle_Skeletal
AFR-like	ENSG00000120324.8	PCDHB10	0.13695	-0.0108119	0.89107	0.997814	Muscle_Skeletal
AFR-like	ENSG00000099817.11	POLR2E	0.136724	0.00279892	0.891249	0.997814	Muscle_Skeletal
AFR-like	ENSG00000101191.16	DIDO1	0.136626	0.00463154	0.891326	0.997814	Muscle_Skeletal
AFR-like	ENSG00000105146.12	AURKC	-0.136284	-0.00178581	0.891597	0.997814	Muscle_Skeletal
AFR-like	ENSG00000099385.11	BCL7C	-0.136274	0.0165668	0.891605	0.997814	Muscle_Skeletal
AFR-like	ENSG00000167842.15	MIS12	-0.136247	-0.0164616	0.891626	0.997814	Muscle_Skeletal
AFR-like	ENSG00000041357.15	PSMA4	-0.136219	0.000607908	0.891648	0.997814	Muscle_Skeletal
AFR-like	ENSG00000175161.13	CADM2	-0.136201	-0.00942495	0.891662	0.997814	Muscle_Skeletal
AFR-like	ENSG00000146409.10	SLC18B1	0.136112	0.00369599	0.891733	0.997814	Muscle_Skeletal
AFR-like	ENSG00000275367.1	RP11-266K4.14	-0.135918	-0.00738292	0.891886	0.997814	Muscle_Skeletal
AFR-like	ENSG00000245149.3	RNF139-AS1	-0.135623	0.000861638	0.892119	0.997814	Muscle_Skeletal
AFR-like	ENSG00000196313.11	POM121	-0.135376	-0.00244947	0.892315	0.997814	Muscle_Skeletal
AFR-like	ENSG00000170037.13	CNTROB	0.135222	0.0111466	0.892437	0.997814	Muscle_Skeletal
AFR-like	ENSG00000205076.4	LGALS7	-0.135024	-0.00656095	0.892593	0.997814	Muscle_Skeletal
AFR-like	ENSG00000005108.15	THSD7A	-0.134945	-0.00562883	0.892656	0.997814	Muscle_Skeletal
AFR-like	ENSG00000216937.13	CCDC7	0.134742	0.0055566	0.892816	0.997814	Muscle_Skeletal
AFR-like	ENSG00000271590.1	RP11-181E10.3	-0.134641	0.00629918	0.892895	0.997814	Muscle_Skeletal
AFR-like	ENSG00000164078.12	MST1R	0.134476	0.00404101	0.893027	0.997814	Muscle_Skeletal
AFR-like	ENSG00000086062.12	B4GALT1	0.133799	0.00249722	0.893562	0.997814	Muscle_Skeletal
AFR-like	ENSG00000240204.2	SMKR1	0.133697	-0.00418375	0.893642	0.997814	Muscle_Skeletal
AFR-like	ENSG00000227630.2	LINC01132	0.133667	0.0301598	0.893666	0.997814	Muscle_Skeletal
AFR-like	ENSG00000030066.13	NUP160	-0.133453	-0.00574813	0.893835	0.997814	Muscle_Skeletal
AFR-like	ENSG00000158683.7	PKD1L1	0.133272	0.00773761	0.893979	0.997814	Muscle_Skeletal
AFR-like	ENSG00000117407.16	ARTN	0.133271	0.00489774	0.893979	0.997814	Muscle_Skeletal
AFR-like	ENSG00000178982.9	EIF3K	0.132796	0.0326127	0.894355	0.997814	Muscle_Skeletal
AFR-like	ENSG00000234630.1	LL22NC03-2H8.4	-0.13273	0.00179911	0.894407	0.997814	Muscle_Skeletal
AFR-like	ENSG00000005100.12	DHX33	0.132658	0.00520401	0.894464	0.997814	Muscle_Skeletal
AFR-like	ENSG00000205593.11	DENND6B	-0.132429	-0.0243447	0.894645	0.997814	Muscle_Skeletal
AFR-like	ENSG00000169900.7	PYDC1	0.132251	-0.00252744	0.894786	0.997814	Muscle_Skeletal
AFR-like	ENSG00000137393.9	RNF144B	0.132229	0.00710826	0.894803	0.997814	Muscle_Skeletal
AFR-like	ENSG00000176659.7	C20orf197	-0.131878	-0.00654009	0.895081	0.997814	Muscle_Skeletal
AFR-like	ENSG00000173327.7	MAP3K11	0.131642	0.00717898	0.895268	0.997814	Muscle_Skeletal
AFR-like	ENSG00000130770.17	ATPIF1	-0.131583	-0.0575927	0.895314	0.997814	Muscle_Skeletal
AFR-like	ENSG00000153898.12	MCOLN2	0.131513	0.0215317	0.895369	0.997814	Muscle_Skeletal
AFR-like	ENSG00000249328.2	RP11-26J3.1	-0.131443	-3.13575e-06	0.895425	0.997814	Muscle_Skeletal
AFR-like	ENSG00000140545.14	MFGE8	0.131389	0.0140419	0.895468	0.997814	Muscle_Skeletal
AFR-like	ENSG00000134146.11	DPH6	-0.131372	-0.0131935	0.895481	0.997814	Muscle_Skeletal
AFR-like	ENSG00000130299.16	GTPBP3	0.131345	0.00986556	0.895502	0.997814	Muscle_Skeletal
AFR-like	ENSG00000079150.17	FKBP7	-0.131239	-0.00584455	0.895586	0.997814	Muscle_Skeletal
AFR-like	ENSG00000123609.10	NMI	-0.129751	0.00097714	0.896764	0.997814	Muscle_Skeletal
AFR-like	ENSG00000138376.10	BARD1	0.129749	0.000671559	0.896765	0.997814	Muscle_Skeletal
AFR-like	ENSG00000226913.1	BSN-AS2	0.129626	0.0251929	0.896863	0.997814	Muscle_Skeletal
AFR-like	ENSG00000204922.4	UQCC3	0.129622	0.010645	0.896865	0.997814	Muscle_Skeletal
AFR-like	ENSG00000119522.16	DENND1A	0.129459	0.00888491	0.896995	0.997814	Muscle_Skeletal
AFR-like	ENSG00000066056.13	TIE1	-0.12937	-0.00330447	0.897065	0.997814	Muscle_Skeletal
AFR-like	ENSG00000156804.7	FBXO32	0.129107	0.0286572	0.897273	0.997814	Muscle_Skeletal
AFR-like	ENSG00000170837.2	GPR27	0.128985	0.00615444	0.89737	0.997814	Muscle_Skeletal
AFR-like	ENSG00000254531.1	FLJ20021	0.128845	0.0100561	0.89748	0.997814	Muscle_Skeletal
AFR-like	ENSG00000132286.11	TIMM10B	-0.128709	-0.00826637	0.897588	0.997814	Muscle_Skeletal
AFR-like	ENSG00000235888.1	AF064858.8	-0.128623	-0.0022037	0.897656	0.997814	Muscle_Skeletal
AFR-like	ENSG00000273209.1	RP11-107N15.1	0.12845	0.00506986	0.897793	0.997814	Muscle_Skeletal
AFR-like	ENSG00000117335.19	CD46	0.128338	0.0202511	0.897882	0.997814	Muscle_Skeletal
AFR-like	ENSG00000114547.9	ROPN1B	0.128176	0.00450256	0.898009	0.997814	Muscle_Skeletal
AFR-like	ENSG00000204514.9	ZNF814	-0.128119	-0.0118067	0.898055	0.997814	Muscle_Skeletal
AFR-like	ENSG00000013392.7	RWDD2A	0.128013	0.0208555	0.898139	0.997814	Muscle_Skeletal
AFR-like	ENSG00000081913.13	PHLPP1	0.127824	0.00579519	0.898289	0.997814	Muscle_Skeletal
AFR-like	ENSG00000259803.6	SLC22A31	-0.12778	-0.00560108	0.898323	0.997814	Muscle_Skeletal
AFR-like	ENSG00000172270.18	BSG	-0.127737	-0.0129507	0.898357	0.997814	Muscle_Skeletal
AFR-like	ENSG00000111361.12	EIF2B1	-0.127667	-0.0021011	0.898413	0.997814	Muscle_Skeletal
AFR-like	ENSG00000162694.13	EXTL2	-0.127659	-0.00881113	0.898419	0.997814	Muscle_Skeletal
AFR-like	ENSG00000164695.4	CHMP4C	-0.127583	0.0144299	0.898479	0.997814	Muscle_Skeletal
AFR-like	ENSG00000146729.9	GBAS	-0.127538	-0.000628703	0.898514	0.997814	Muscle_Skeletal
AFR-like	ENSG00000079805.16	DNM2	-0.12752	-0.00869312	0.898529	0.997814	Muscle_Skeletal
AFR-like	ENSG00000187186.14	RP11-195F19.5	-0.127444	-0.00395159	0.898589	0.997814	Muscle_Skeletal
AFR-like	ENSG00000197646.7	PDCD1LG2	-0.127175	-0.00608868	0.898802	0.997814	Muscle_Skeletal
AFR-like	ENSG00000175356.12	SCUBE2	-0.127025	-0.0048996	0.898921	0.997814	Muscle_Skeletal
AFR-like	ENSG00000050555.17	LAMC3	0.126512	-0.00176587	0.899327	0.997814	Muscle_Skeletal
AFR-like	ENSG00000249464.5	LINC01091	-0.126097	-0.00968358	0.899655	0.997814	Muscle_Skeletal
AFR-like	ENSG00000143147.14	GPR161	-0.125945	0.00767501	0.899775	0.997814	Muscle_Skeletal
AFR-like	ENSG00000084674.14	APOB	0.125499	0.0068058	0.900128	0.997814	Muscle_Skeletal
AFR-like	ENSG00000134775.15	FHOD3	-0.125294	-0.00232669	0.900291	0.997814	Muscle_Skeletal
AFR-like	ENSG00000136932.13	TRMO	0.125238	0.00183916	0.900335	0.997814	Muscle_Skeletal
AFR-like	ENSG00000264232.1	LINC01916	0.125224	-0.00539946	0.900347	0.997814	Muscle_Skeletal
AFR-like	ENSG00000165233.17	CARD19	-0.125099	-0.00353356	0.900445	0.997814	Muscle_Skeletal
AFR-like	ENSG00000145604.15	SKP2	-0.125063	-0.0273929	0.900474	0.997814	Muscle_Skeletal
AFR-like	ENSG00000170961.6	HAS2	0.124912	0.0036278	0.900593	0.997814	Muscle_Skeletal
AFR-like	ENSG00000176194.17	CIDEA	-0.124781	-0.0102083	0.900697	0.997814	Muscle_Skeletal
AFR-like	ENSG00000177301.14	KCNA2	0.12476	0.00808694	0.900713	0.997814	Muscle_Skeletal
AFR-like	ENSG00000003147.17	ICA1	0.12464	0.00864321	0.900809	0.997814	Muscle_Skeletal
AFR-like	ENSG00000170364.12	SETMAR	-0.124588	0.0161797	0.900849	0.997814	Muscle_Skeletal
AFR-like	ENSG00000188897.8	CTD-3088G3.8	-0.124345	-0.00313077	0.901042	0.997814	Muscle_Skeletal
AFR-like	ENSG00000125445.10	MRPS7	-0.12429	-0.00781725	0.901086	0.997814	Muscle_Skeletal
AFR-like	ENSG00000165490.12	DDIAS	0.124085	0.00187531	0.901248	0.997814	Muscle_Skeletal
AFR-like	ENSG00000164828.17	SUN1	0.123938	0.00524287	0.901365	0.997814	Muscle_Skeletal
AFR-like	ENSG00000130714.15	POMT1	0.123903	-0.0011897	0.901392	0.997814	Muscle_Skeletal
AFR-like	ENSG00000117411.16	B4GALT2	0.123587	0.0325593	0.901642	0.997814	Muscle_Skeletal
AFR-like	ENSG00000178149.16	DALRD3	0.1235	-0.0019826	0.901711	0.997814	Muscle_Skeletal
AFR-like	ENSG00000189366.9	ALG1L	-0.12349	-0.000295983	0.901719	0.997814	Muscle_Skeletal
AFR-like	ENSG00000181915.4	ADO	0.123457	0.00247507	0.901745	0.997814	Muscle_Skeletal
AFR-like	ENSG00000141582.14	CBX4	-0.123415	-0.00595253	0.901779	0.997814	Muscle_Skeletal
AFR-like	ENSG00000157510.13	AFAP1L1	0.123268	0.00139189	0.901895	0.997814	Muscle_Skeletal
AFR-like	ENSG00000063761.15	ADCK1	0.123186	0.00464061	0.90196	0.997814	Muscle_Skeletal
AFR-like	ENSG00000170703.15	TTLL6	-0.123155	-0.00510397	0.901984	0.997814	Muscle_Skeletal
AFR-like	ENSG00000087586.17	AURKA	0.123043	0.00499297	0.902073	0.997814	Muscle_Skeletal
AFR-like	ENSG00000154328.15	NEIL2	0.122509	-0.00257015	0.902496	0.997814	Muscle_Skeletal
AFR-like	ENSG00000161203.13	AP2M1	-0.122506	0.00082471	0.902498	0.997814	Muscle_Skeletal
AFR-like	ENSG00000168297.15	PXK	0.122243	-0.0013862	0.902707	0.997814	Muscle_Skeletal
AFR-like	ENSG00000119397.16	CNTRL	0.122122	0.00953816	0.902803	0.997814	Muscle_Skeletal
AFR-like	ENSG00000167447.12	SMG8	-0.122099	-0.00555792	0.902821	0.997814	Muscle_Skeletal
AFR-like	ENSG00000198286.9	CARD11	-0.122025	-0.0046717	0.902879	0.997814	Muscle_Skeletal
AFR-like	ENSG00000006125.17	AP2B1	-0.121944	-0.00564655	0.902943	0.997814	Muscle_Skeletal
AFR-like	ENSG00000166821.8	PEX11A	-0.121802	0.00231055	0.903056	0.997814	Muscle_Skeletal
AFR-like	ENSG00000175262.14	C1orf127	-0.121241	-0.00201728	0.9035	0.997814	Muscle_Skeletal
AFR-like	ENSG00000245812.2	LINC02202	-0.121187	-0.00427024	0.903543	0.997814	Muscle_Skeletal
AFR-like	ENSG00000257354.2	RP11-631N16.2	0.121162	0.0160778	0.903563	0.997814	Muscle_Skeletal
AFR-like	ENSG00000167723.14	TRPV3	0.120813	0.000890623	0.903839	0.997814	Muscle_Skeletal
AFR-like	ENSG00000203797.9	DDO	-0.120656	-0.00678584	0.903963	0.997814	Muscle_Skeletal
AFR-like	ENSG00000182054.9	IDH2	0.12064	-0.0231703	0.903976	0.997814	Muscle_Skeletal
AFR-like	ENSG00000005189.19	AC004381.6	-0.120594	-0.00744981	0.904013	0.997814	Muscle_Skeletal
AFR-like	ENSG00000177602.5	GSG2	-0.120451	-0.0027246	0.904126	0.997814	Muscle_Skeletal
AFR-like	ENSG00000106723.16	SPIN1	0.120352	0.00402383	0.904205	0.997814	Muscle_Skeletal
AFR-like	ENSG00000134709.10	HOOK1	0.120348	0.0161776	0.904207	0.997814	Muscle_Skeletal
AFR-like	ENSG00000111647.12	UHRF1BP1L	0.119966	0.0390992	0.90451	0.997814	Muscle_Skeletal
AFR-like	ENSG00000197978.9	GOLGA6L9	0.119644	0.000697591	0.904765	0.997814	Muscle_Skeletal
AFR-like	ENSG00000116198.12	CEP104	0.119449	0.00629776	0.90492	0.997814	Muscle_Skeletal
AFR-like	ENSG00000149177.12	PTPRJ	0.119366	-0.00367387	0.904985	0.997814	Muscle_Skeletal
AFR-like	ENSG00000185615.15	PDIA2	0.119126	0.0114497	0.905176	0.997814	Muscle_Skeletal
AFR-like	ENSG00000149599.15	DUSP15	0.119087	-0.028117	0.905207	0.997814	Muscle_Skeletal
AFR-like	ENSG00000164691.16	TAGAP	-0.118988	-0.00529899	0.905285	0.997814	Muscle_Skeletal
AFR-like	ENSG00000104921.14	FCER2	-0.118952	0.00167435	0.905313	0.997814	Muscle_Skeletal
AFR-like	ENSG00000250312.6	ZNF718	0.118862	0.00216299	0.905385	0.997814	Muscle_Skeletal
AFR-like	ENSG00000139508.14	SLC46A3	0.118723	0.00618833	0.905495	0.997814	Muscle_Skeletal
AFR-like	ENSG00000128510.10	CPA4	-0.118602	0.00497552	0.905591	0.997814	Muscle_Skeletal
AFR-like	ENSG00000176723.9	ZNF843	0.118282	0.00737546	0.905844	0.997814	Muscle_Skeletal
AFR-like	ENSG00000011376.9	LARS2	0.118272	-0.00315632	0.905852	0.997814	Muscle_Skeletal
AFR-like	ENSG00000122034.14	GTF3A	0.118153	0.0398353	0.905946	0.997814	Muscle_Skeletal
AFR-like	ENSG00000178209.14	PLEC	0.118129	0.0107916	0.905965	0.997814	Muscle_Skeletal
AFR-like	ENSG00000271119.1	CTD-2012J19.3	-0.117976	0.00899073	0.906086	0.997814	Muscle_Skeletal
AFR-like	ENSG00000196730.12	DAPK1	-0.117942	-0.00313191	0.906114	0.997814	Muscle_Skeletal
AFR-like	ENSG00000232112.3	TMA7	0.117884	0.000534076	0.906159	0.997814	Muscle_Skeletal
AFR-like	ENSG00000127947.15	PTPN12	-0.11774	-0.0116377	0.906274	0.997814	Muscle_Skeletal
AFR-like	ENSG00000111790.13	FGFR1OP2	-0.117517	0.0100783	0.90645	0.997814	Muscle_Skeletal
AFR-like	ENSG00000145675.14	PIK3R1	-0.117432	0.0482792	0.906518	0.997814	Muscle_Skeletal
AFR-like	ENSG00000143631.10	FLG	0.117397	-0.000440514	0.906546	0.997814	Muscle_Skeletal
AFR-like	ENSG00000119285.10	HEATR1	0.11726	0.0188481	0.906654	0.997814	Muscle_Skeletal
AFR-like	ENSG00000146192.14	FGD2	0.1171	0.00898031	0.906781	0.997814	Muscle_Skeletal
AFR-like	ENSG00000170647.3	TMEM133	-0.117037	-0.00698424	0.906831	0.997814	Muscle_Skeletal
AFR-like	ENSG00000112319.17	EYA4	-0.116982	-0.0103885	0.906875	0.997814	Muscle_Skeletal
AFR-like	ENSG00000188130.13	MAPK12	-0.116851	-0.00525223	0.906978	0.997814	Muscle_Skeletal
AFR-like	ENSG00000130816.14	DNMT1	-0.116694	-0.011253	0.907103	0.997814	Muscle_Skeletal
AFR-like	ENSG00000171502.14	COL24A1	0.11653	0.00307289	0.907233	0.997814	Muscle_Skeletal
AFR-like	ENSG00000143315.6	PIGM	0.115996	0.00269846	0.907656	0.997814	Muscle_Skeletal
AFR-like	ENSG00000274712.1	RP11-147L13.15	0.115953	0.0278826	0.90769	0.997814	Muscle_Skeletal
AFR-like	ENSG00000168936.10	TMEM129	-0.115744	-0.00180621	0.907855	0.997814	Muscle_Skeletal
AFR-like	ENSG00000224235.1	LINC01773	-0.115366	-0.00478555	0.908155	0.997814	Muscle_Skeletal
AFR-like	ENSG00000170745.11	KCNS3	0.115266	0.00688456	0.908234	0.997814	Muscle_Skeletal
AFR-like	ENSG00000166262.15	FAM227B	0.115228	0.00798431	0.908265	0.997814	Muscle_Skeletal
AFR-like	ENSG00000180992.6	MRPL14	0.11514	0.00510871	0.908335	0.997814	Muscle_Skeletal
AFR-like	ENSG00000143878.9	RHOB	-0.115072	-0.000733346	0.908388	0.997814	Muscle_Skeletal
AFR-like	ENSG00000184056.14	VPS33B	-0.115035	-0.00479628	0.908418	0.997814	Muscle_Skeletal
AFR-like	ENSG00000183726.10	TMEM50A	-0.114904	-0.00665371	0.908521	0.997814	Muscle_Skeletal
AFR-like	ENSG00000135362.13	PRR5L	0.114655	0.00307326	0.908718	0.997814	Muscle_Skeletal
AFR-like	ENSG00000147454.13	SLC25A37	0.114297	-0.00769477	0.909003	0.997814	Muscle_Skeletal
AFR-like	ENSG00000176222.8	ZNF404	0.114078	0.00147861	0.909176	0.997814	Muscle_Skeletal
AFR-like	ENSG00000172339.9	ALG14	-0.114006	0.00226645	0.909233	0.997814	Muscle_Skeletal
AFR-like	ENSG00000165626.16	BEND7	0.113938	0.00212958	0.909287	0.997814	Muscle_Skeletal
AFR-like	ENSG00000188511.12	C22orf34	-0.113519	-0.0028096	0.909619	0.997814	Muscle_Skeletal
AFR-like	ENSG00000133985.2	TTC9	0.113513	0.00141623	0.909624	0.997814	Muscle_Skeletal
AFR-like	ENSG00000198093.10	ZNF649	0.113438	-0.00800734	0.909683	0.997814	Muscle_Skeletal
AFR-like	ENSG00000104267.9	CA2	0.113285	0.0204051	0.909804	0.997814	Muscle_Skeletal
AFR-like	ENSG00000273301.1	RP11-314B1.2	-0.112916	-5.68809e-05	0.910098	0.997814	Muscle_Skeletal
AFR-like	ENSG00000260805.2	RP11-61J19.5	0.112807	0.00191	0.910184	0.997814	Muscle_Skeletal
AFR-like	ENSG00000135045.6	C9orf40	-0.112662	-0.0107145	0.910299	0.997814	Muscle_Skeletal
AFR-like	ENSG00000274925.1	CTD-2547G23.4	-0.11242	-0.00844438	0.910491	0.997814	Muscle_Skeletal
AFR-like	ENSG00000114125.13	RNF7	-0.112358	-0.00163158	0.91054	0.997814	Muscle_Skeletal
AFR-like	ENSG00000122678.16	POLM	0.112331	0.0215837	0.910561	0.997814	Muscle_Skeletal
AFR-like	ENSG00000198464.13	ZNF480	0.112199	0.00430154	0.910665	0.997814	Muscle_Skeletal
AFR-like	ENSG00000170348.8	TMED10	-0.112175	-0.00434227	0.910685	0.997814	Muscle_Skeletal
AFR-like	ENSG00000115252.18	PDE1A	0.111921	0.0296202	0.910886	0.997814	Muscle_Skeletal
AFR-like	ENSG00000170955.9	PRKCDBP	-0.111918	-0.000722417	0.910889	0.997814	Muscle_Skeletal
AFR-like	ENSG00000115363.13	EVA1A	0.111773	0.00683047	0.911004	0.997814	Muscle_Skeletal
AFR-like	ENSG00000141127.14	PRPSAP2	-0.111432	-0.00151214	0.911274	0.997814	Muscle_Skeletal
AFR-like	ENSG00000148377.5	IDI2	0.111372	0.0021582	0.911321	0.997814	Muscle_Skeletal
AFR-like	ENSG00000171551.11	ECEL1	0.111344	0.00183852	0.911343	0.997814	Muscle_Skeletal
AFR-like	ENSG00000104980.7	TIMM44	-0.111305	-0.0188712	0.911374	0.997814	Muscle_Skeletal
AFR-like	ENSG00000109332.19	UBE2D3	0.111219	-0.000947668	0.911443	0.997814	Muscle_Skeletal
AFR-like	ENSG00000137806.8	NDUFAF1	-0.111149	0.00164474	0.911498	0.997814	Muscle_Skeletal
AFR-like	ENSG00000157978.11	LDLRAP1	-0.111042	9.79522e-05	0.911583	0.997814	Muscle_Skeletal
AFR-like	ENSG00000143622.10	RIT1	-0.11074	-0.00514281	0.911823	0.997814	Muscle_Skeletal
AFR-like	ENSG00000173226.16	IQCB1	-0.110474	0.00217212	0.912033	0.997814	Muscle_Skeletal
AFR-like	ENSG00000196793.13	ZNF239	0.110167	0.00363762	0.912277	0.997814	Muscle_Skeletal
AFR-like	ENSG00000242616.3	GNG10	0.109884	0.00392272	0.912501	0.997814	Muscle_Skeletal
AFR-like	ENSG00000113851.14	CRBN	-0.109776	-0.00701273	0.912587	0.997814	Muscle_Skeletal
AFR-like	ENSG00000146373.16	RNF217	-0.10969	-0.00424614	0.912656	0.997814	Muscle_Skeletal
AFR-like	ENSG00000030110.12	BAK1	0.109683	0.00132294	0.912661	0.997814	Muscle_Skeletal
AFR-like	ENSG00000205309.13	NT5M	0.109663	-0.000143732	0.912676	0.997814	Muscle_Skeletal
AFR-like	ENSG00000118939.17	UCHL3	-0.109364	-0.00395823	0.912914	0.997814	Muscle_Skeletal
AFR-like	ENSG00000261824.6	LINC00662	-0.109283	-0.0107045	0.912978	0.997814	Muscle_Skeletal
AFR-like	ENSG00000172554.11	SNTG2	-0.109153	-0.00197026	0.913081	0.997814	Muscle_Skeletal
AFR-like	ENSG00000176783.14	RUFY1	-0.109149	0.00194474	0.913085	0.997814	Muscle_Skeletal
AFR-like	ENSG00000150667.6	FSIP1	0.108982	-0.0358359	0.913217	0.997814	Muscle_Skeletal
AFR-like	ENSG00000074603.18	DPP8	-0.108643	-0.0875048	0.913485	0.997814	Muscle_Skeletal
AFR-like	ENSG00000196705.8	ZNF431	0.108572	-0.00286888	0.913542	0.997814	Muscle_Skeletal
AFR-like	ENSG00000123739.10	PLA2G12A	-0.10853	0.012286	0.913575	0.997814	Muscle_Skeletal
AFR-like	ENSG00000206535.7	LNP1	0.108377	0.00544828	0.913697	0.997814	Muscle_Skeletal
AFR-like	ENSG00000146918.19	NCAPG2	0.108369	6.51263e-05	0.913703	0.997814	Muscle_Skeletal
AFR-like	ENSG00000125691.12	RPL23	-0.108321	0.086841	0.913741	0.997814	Muscle_Skeletal
AFR-like	ENSG00000204713.10	TRIM27	-0.10821	0.0104193	0.913829	0.997814	Muscle_Skeletal
AFR-like	ENSG00000198794.11	SCAMP5	0.108071	0.00470268	0.913939	0.997814	Muscle_Skeletal
AFR-like	ENSG00000162174.12	ASRGL1	0.108063	6.34031e-05	0.913946	0.997814	Muscle_Skeletal
AFR-like	ENSG00000125775.14	SDCBP2	0.107829	0.0100054	0.914132	0.997814	Muscle_Skeletal
AFR-like	ENSG00000165684.4	SNAPC4	0.107767	0.00874589	0.914181	0.997814	Muscle_Skeletal
AFR-like	ENSG00000116885.18	OSCP1	-0.107646	0.00557116	0.914276	0.997814	Muscle_Skeletal
AFR-like	ENSG00000133641.17	C12orf29	0.10755	-3.17295e-05	0.914353	0.997814	Muscle_Skeletal
AFR-like	ENSG00000124299.13	PEPD	0.107481	-0.000589528	0.914407	0.997814	Muscle_Skeletal
AFR-like	ENSG00000136379.11	ABHD17C	0.106886	0.0296552	0.914879	0.997814	Muscle_Skeletal
AFR-like	ENSG00000198832.10	SELENOM	0.106176	0.0174325	0.915443	0.997814	Muscle_Skeletal
AFR-like	ENSG00000164347.17	GFM2	0.106108	0.00911852	0.915497	0.997814	Muscle_Skeletal
AFR-like	ENSG00000197253.13	TPSB2	0.105822	0.00232694	0.915724	0.997814	Muscle_Skeletal
AFR-like	ENSG00000105793.15	GTPBP10	0.105398	0.00565474	0.91606	0.997814	Muscle_Skeletal
AFR-like	ENSG00000168724.14	DNAJC21	0.104886	0.0147112	0.916466	0.997814	Muscle_Skeletal
AFR-like	ENSG00000157445.14	CACNA2D3	-0.104747	0.0145763	0.916577	0.997814	Muscle_Skeletal
AFR-like	ENSG00000139675.11	HNRNPA1L2	0.104447	0.00284135	0.916815	0.997814	Muscle_Skeletal
AFR-like	ENSG00000177888.7	ZBTB41	-0.104365	-0.007455	0.916879	0.997814	Muscle_Skeletal
AFR-like	ENSG00000173960.13	UBXN2A	-0.104356	-0.00541817	0.916887	0.997814	Muscle_Skeletal
AFR-like	ENSG00000183044.11	ABAT	0.104242	-0.013109	0.916977	0.997814	Muscle_Skeletal
AFR-like	ENSG00000089639.10	GMIP	-0.104067	-0.0205491	0.917116	0.997814	Muscle_Skeletal
AFR-like	ENSG00000136270.13	TBRG4	0.104063	0.00372831	0.917119	0.997814	Muscle_Skeletal
AFR-like	ENSG00000063978.15	RNF4	-0.103478	-0.00799893	0.917583	0.997814	Muscle_Skeletal
AFR-like	ENSG00000172671.19	ZFAND4	0.103324	0.00445139	0.917706	0.997814	Muscle_Skeletal
AFR-like	ENSG00000111850.10	SMIM8	0.103224	0.00264785	0.917785	0.997814	Muscle_Skeletal
AFR-like	ENSG00000101361.16	NOP56	0.103197	0.0189961	0.917807	0.997814	Muscle_Skeletal
AFR-like	ENSG00000163235.15	TGFA	0.103001	0.0135959	0.917962	0.997814	Muscle_Skeletal
AFR-like	ENSG00000127252.5	HRASLS	-0.102891	-0.0108344	0.91805	0.997814	Muscle_Skeletal
AFR-like	ENSG00000251396.6	LINC01301	-0.102645	-0.000550918	0.918245	0.997814	Muscle_Skeletal
AFR-like	ENSG00000267368.1	UPK3BL	-0.102628	3.86091e-05	0.918258	0.997814	Muscle_Skeletal
AFR-like	ENSG00000164105.3	SAP30	0.102298	-0.00344766	0.91852	0.997814	Muscle_Skeletal
AFR-like	ENSG00000182257.6	PRR34	0.101935	0.0297787	0.918808	0.997814	Muscle_Skeletal
AFR-like	ENSG00000117724.12	CENPF	-0.101925	-0.00627763	0.918816	0.997814	Muscle_Skeletal
AFR-like	ENSG00000237765.6	FAM200B	-0.101643	0.00380992	0.91904	0.997814	Muscle_Skeletal
AFR-like	ENSG00000081791.8	KIAA0141	-0.101565	-0.00570334	0.919102	0.997814	Muscle_Skeletal
AFR-like	ENSG00000197386.10	HTT	-0.101561	-0.00975628	0.919105	0.997814	Muscle_Skeletal
AFR-like	ENSG00000148384.12	INPP5E	-0.101485	0.000453482	0.919166	0.997814	Muscle_Skeletal
AFR-like	ENSG00000162819.11	BROX	-0.101296	-0.00231003	0.919316	0.997814	Muscle_Skeletal
AFR-like	ENSG00000229921.6	KIF25-AS1	-0.101201	0.000296167	0.919391	0.997814	Muscle_Skeletal
AFR-like	ENSG00000130332.14	LSM7	-0.101093	-0.0106182	0.919477	0.997814	Muscle_Skeletal
AFR-like	ENSG00000157895.11	C12orf43	0.101036	0.00189001	0.919522	0.997814	Muscle_Skeletal
AFR-like	ENSG00000163297.16	ANTXR2	0.101004	-0.011891	0.919547	0.997814	Muscle_Skeletal
AFR-like	ENSG00000170921.15	TANC2	-0.100961	-0.00421295	0.919581	0.997814	Muscle_Skeletal
AFR-like	ENSG00000100196.10	KDELR3	-0.100591	-0.00277374	0.919875	0.997814	Muscle_Skeletal
AFR-like	ENSG00000214022.11	REPIN1	0.100355	0.00294398	0.920063	0.997814	Muscle_Skeletal
AFR-like	ENSG00000119599.16	DCAF4	0.100144	0.0135083	0.92023	0.997814	Muscle_Skeletal
AFR-like	ENSG00000105700.10	KXD1	-0.100132	-0.029853	0.920239	0.997814	Muscle_Skeletal
AFR-like	ENSG00000165689.16	SDCCAG3	-0.0999816	0.0150121	0.920359	0.997814	Muscle_Skeletal
AFR-like	ENSG00000101493.10	ZNF516	0.0999255	0.00934091	0.920403	0.997814	Muscle_Skeletal
AFR-like	ENSG00000175931.12	UBE2O	-0.0993941	-0.00268437	0.920825	0.997814	Muscle_Skeletal
AFR-like	ENSG00000120251.18	GRIA2	-0.099257	-0.00486838	0.920934	0.997814	Muscle_Skeletal
AFR-like	ENSG00000172322.13	CLEC12A	-0.0992491	-0.000543804	0.92094	0.997814	Muscle_Skeletal
AFR-like	ENSG00000185049.14	NELFA	0.0992438	0.0805452	0.920945	0.997814	Muscle_Skeletal
AFR-like	ENSG00000164647.8	STEAP1	0.0991888	0.00237856	0.920988	0.997814	Muscle_Skeletal
AFR-like	ENSG00000167037.18	SGSM1	0.0991042	0.00238822	0.921056	0.997814	Muscle_Skeletal
AFR-like	ENSG00000188112.8	C6orf132	0.0987765	0.00177626	0.921316	0.997814	Muscle_Skeletal
AFR-like	ENSG00000187837.3	HIST1H1C	-0.0987469	0.0031096	0.921339	0.997814	Muscle_Skeletal
AFR-like	ENSG00000040933.15	INPP4A	-0.0986858	-0.0124083	0.921388	0.997814	Muscle_Skeletal
AFR-like	ENSG00000160685.13	ZBTB7B	0.0983659	0.00777182	0.921642	0.997814	Muscle_Skeletal
AFR-like	ENSG00000167792.11	NDUFV1	0.0982658	0.0529837	0.921721	0.997814	Muscle_Skeletal
AFR-like	ENSG00000259584.1	RP11-521C20.2	-0.0978969	0.00906371	0.922014	0.997814	Muscle_Skeletal
AFR-like	ENSG00000122965.10	RBM19	-0.0977537	-0.00660672	0.922128	0.997814	Muscle_Skeletal
AFR-like	ENSG00000159216.18	RUNX1	0.0976938	-0.0210598	0.922175	0.997814	Muscle_Skeletal
AFR-like	ENSG00000106638.15	TBL2	0.0975644	-0.00622736	0.922278	0.997814	Muscle_Skeletal
AFR-like	ENSG00000134014.16	ELP3	-0.0971215	-0.00929352	0.92263	0.997814	Muscle_Skeletal
AFR-like	ENSG00000151806.13	GUF1	0.0970647	0.0016457	0.922675	0.997814	Muscle_Skeletal
AFR-like	ENSG00000236383.8	LINC00854	0.0968288	0.00176995	0.922862	0.997814	Muscle_Skeletal
AFR-like	ENSG00000149503.12	INCENP	-0.0967447	-0.00369156	0.922929	0.997814	Muscle_Skeletal
AFR-like	ENSG00000122218.14	COPA	-0.0966772	-0.0150039	0.922983	0.997814	Muscle_Skeletal
AFR-like	ENSG00000245466.1	CTD-2540L5.6	0.0964293	0.000292149	0.92318	0.997814	Muscle_Skeletal
AFR-like	ENSG00000175536.6	LIPT2	0.0962617	-0.0362599	0.923313	0.997814	Muscle_Skeletal
AFR-like	ENSG00000149269.9	PAK1	0.0961974	-0.00434839	0.923364	0.997814	Muscle_Skeletal
AFR-like	ENSG00000159228.12	CBR1	-0.0961762	-0.0125885	0.923381	0.997814	Muscle_Skeletal
AFR-like	ENSG00000072134.15	EPN2	0.0961598	0.0126329	0.923394	0.997814	Muscle_Skeletal
AFR-like	ENSG00000140950.15	TLDC1	0.0960185	0.00177532	0.923506	0.997814	Muscle_Skeletal
AFR-like	ENSG00000109794.13	FAM149A	-0.0960182	0.000666747	0.923506	0.997814	Muscle_Skeletal
AFR-like	ENSG00000158062.20	UBXN11	0.0955444	0.00539156	0.923882	0.997814	Muscle_Skeletal
AFR-like	ENSG00000085465.12	OVGP1	0.0955073	0.00203367	0.923912	0.997814	Muscle_Skeletal
AFR-like	ENSG00000157653.11	C9orf43	-0.0954699	-0.00396228	0.923942	0.997814	Muscle_Skeletal
AFR-like	ENSG00000100395.14	L3MBTL2	-0.0954444	-0.026676	0.923962	0.997814	Muscle_Skeletal
AFR-like	ENSG00000118246.13	FASTKD2	0.0953223	0.0104423	0.924059	0.997814	Muscle_Skeletal
AFR-like	ENSG00000132740.8	IGHMBP2	-0.0950969	-0.00308297	0.924238	0.997814	Muscle_Skeletal
AFR-like	ENSG00000133805.15	AMPD3	-0.0950207	-0.00410968	0.924298	0.997814	Muscle_Skeletal
AFR-like	ENSG00000188026.12	RILPL1	0.0947866	0.0125046	0.924484	0.997814	Muscle_Skeletal
AFR-like	ENSG00000197124.11	ZNF682	-0.0945784	0.000218242	0.92465	0.997814	Muscle_Skeletal
AFR-like	ENSG00000169247.11	SH3TC2	0.094333	0.00462527	0.924845	0.997814	Muscle_Skeletal
AFR-like	ENSG00000271751.1	RP11-110I1.14	-0.0941079	-0.00430875	0.925023	0.997814	Muscle_Skeletal
AFR-like	ENSG00000011638.10	TMEM159	0.0936202	-0.014753	0.925411	0.997814	Muscle_Skeletal
AFR-like	ENSG00000271855.1	RP11-214N9.1	0.0934934	0.00415365	0.925512	0.997814	Muscle_Skeletal
AFR-like	ENSG00000111196.9	MAGOHB	-0.0934101	0.00344855	0.925578	0.997814	Muscle_Skeletal
AFR-like	ENSG00000076003.4	MCM6	0.0932794	0.0222304	0.925682	0.997814	Muscle_Skeletal
AFR-like	ENSG00000104695.12	PPP2CB	-0.093228	-0.012032	0.925722	0.997814	Muscle_Skeletal
AFR-like	ENSG00000213639.9	PPP1CB	0.0930305	0.00218457	0.925879	0.997814	Muscle_Skeletal
AFR-like	ENSG00000128805.14	ARHGAP22	-0.0929456	0.0107798	0.925947	0.997814	Muscle_Skeletal
AFR-like	ENSG00000185290.3	NUPR2	0.0925405	9.98545e-05	0.926269	0.997814	Muscle_Skeletal
AFR-like	ENSG00000143742.12	SRP9	0.092505	0.0218147	0.926297	0.997814	Muscle_Skeletal
AFR-like	ENSG00000274736.4	CCL23	-0.092387	-0.0467859	0.926391	0.997814	Muscle_Skeletal
AFR-like	ENSG00000116783.14	TNNI3K	-0.0923714	-0.00102679	0.926403	0.997814	Muscle_Skeletal
AFR-like	ENSG00000273765.1	RP11-370I10.11	0.0922799	0.0303494	0.926476	0.997814	Muscle_Skeletal
AFR-like	ENSG00000162650.16	ATXN7L2	-0.0921856	-0.0102733	0.926551	0.997814	Muscle_Skeletal
AFR-like	ENSG00000049245.12	VAMP3	0.0914759	-0.000446266	0.927114	0.997814	Muscle_Skeletal
AFR-like	ENSG00000143158.10	MPC2	0.0913796	0.00281793	0.927191	0.997814	Muscle_Skeletal
AFR-like	ENSG00000240771.6	ARHGEF25	0.0912875	0.0243061	0.927264	0.997814	Muscle_Skeletal
AFR-like	ENSG00000077380.15	DYNC1I2	-0.0910139	-0.00165932	0.927482	0.997814	Muscle_Skeletal
AFR-like	ENSG00000161904.11	LEMD2	-0.0910015	0.00119789	0.927491	0.997814	Muscle_Skeletal
AFR-like	ENSG00000103569.9	AQP9	-0.0910015	-0.00051067	0.927491	0.997814	Muscle_Skeletal
AFR-like	ENSG00000189067.12	LITAF	0.0909188	0.000602219	0.927557	0.997814	Muscle_Skeletal
AFR-like	ENSG00000085063.14	CD59	0.0905372	0.000183371	0.92786	0.997814	Muscle_Skeletal
AFR-like	ENSG00000180376.16	CCDC66	-0.0905311	-0.00907422	0.927865	0.997814	Muscle_Skeletal
AFR-like	ENSG00000178935.5	ZNF552	-0.0904479	-0.00673826	0.927931	0.997814	Muscle_Skeletal
AFR-like	ENSG00000145824.12	CXCL14	0.0903072	0.00986362	0.928043	0.997814	Muscle_Skeletal
AFR-like	ENSG00000173253.15	DMRT2	-0.0903015	0.000726754	0.928048	0.997814	Muscle_Skeletal
AFR-like	ENSG00000112290.12	WASF1	0.0902939	0.00186198	0.928054	0.997814	Muscle_Skeletal
AFR-like	ENSG00000196182.10	STK40	-0.0901912	-0.0128331	0.928135	0.997814	Muscle_Skeletal
AFR-like	ENSG00000160949.16	TONSL	0.0901803	0.00225028	0.928144	0.997814	Muscle_Skeletal
AFR-like	ENSG00000102910.13	LONP2	0.0900171	-0.00264393	0.928274	0.997814	Muscle_Skeletal
AFR-like	ENSG00000140948.11	ZCCHC14	-0.0897803	0.0600435	0.928462	0.997814	Muscle_Skeletal
AFR-like	ENSG00000113360.16	DROSHA	0.0895155	0.00268814	0.928672	0.997814	Muscle_Skeletal
AFR-like	ENSG00000165138.17	ANKS6	-0.0895086	-0.00269199	0.928678	0.997814	Muscle_Skeletal
AFR-like	ENSG00000239779.6	WBP1	-0.0889517	-0.0265188	0.92912	0.997814	Muscle_Skeletal
AFR-like	ENSG00000198729.4	PPP1R14C	-0.0888176	-0.00188857	0.929227	0.997814	Muscle_Skeletal
AFR-like	ENSG00000059588.9	TARBP1	-0.0888094	-0.00785758	0.929233	0.997814	Muscle_Skeletal
AFR-like	ENSG00000179010.14	MRFAP1	-0.0887682	0.00701683	0.929266	0.997814	Muscle_Skeletal
AFR-like	ENSG00000076344.15	RGS11	0.0885828	0.000467449	0.929413	0.997814	Muscle_Skeletal
AFR-like	ENSG00000004534.14	RBM6	0.0884854	0.00144496	0.929491	0.997814	Muscle_Skeletal
AFR-like	ENSG00000092439.13	TRPM7	-0.0883443	0.00610271	0.929603	0.997814	Muscle_Skeletal
AFR-like	ENSG00000088035.15	ALG6	-0.0882811	-0.00807737	0.929653	0.997814	Muscle_Skeletal
AFR-like	ENSG00000221821.3	C6orf226	0.0879982	0.00789349	0.929878	0.997814	Muscle_Skeletal
AFR-like	ENSG00000189419.6	SPATA41	0.0879546	0.000588409	0.929913	0.997814	Muscle_Skeletal
AFR-like	ENSG00000244165.1	P2RY11	0.0878725	0.00208194	0.929978	0.997814	Muscle_Skeletal
AFR-like	ENSG00000160194.17	NDUFV3	0.0873128	0.00164351	0.930423	0.997814	Muscle_Skeletal
AFR-like	ENSG00000188981.10	MSANTD1	0.0872419	-0.00215598	0.930479	0.997814	Muscle_Skeletal
AFR-like	ENSG00000101474.11	APMAP	-0.0872283	-0.00821832	0.93049	0.997814	Muscle_Skeletal
AFR-like	ENSG00000139323.13	POC1B	0.0871212	0.013407	0.930575	0.997814	Muscle_Skeletal
AFR-like	ENSG00000275329.1	RP11-83N9.6	-0.0870031	0.000720854	0.930669	0.997814	Muscle_Skeletal
AFR-like	ENSG00000168497.4	SDPR	0.0869673	0.00728284	0.930697	0.997814	Muscle_Skeletal
AFR-like	ENSG00000115085.13	ZAP70	0.0868447	0.00216058	0.930795	0.997814	Muscle_Skeletal
AFR-like	ENSG00000100284.20	TOM1	-0.086806	-0.00189543	0.930826	0.997814	Muscle_Skeletal
AFR-like	ENSG00000126432.13	PRDX5	-0.0865631	0.00557059	0.931019	0.997814	Muscle_Skeletal
AFR-like	ENSG00000133121.20	STARD13	-0.0863417	-0.0134302	0.931195	0.997814	Muscle_Skeletal
AFR-like	ENSG00000073849.14	ST6GAL1	-0.0863191	-0.00333717	0.931213	0.997814	Muscle_Skeletal
AFR-like	ENSG00000256209.1	RP11-897M7.1	0.0862983	0.00542149	0.931229	0.997814	Muscle_Skeletal
AFR-like	ENSG00000170271.10	FAXDC2	0.086174	-0.00770843	0.931328	0.997814	Muscle_Skeletal
AFR-like	ENSG00000141699.10	FAM134C	0.0861476	0.0095867	0.931349	0.997814	Muscle_Skeletal
AFR-like	ENSG00000265241.6	RBM8A	-0.0857735	-0.0014362	0.931647	0.997814	Muscle_Skeletal
AFR-like	ENSG00000264727.1	RP11-680C21.1	0.0856127	0.00642219	0.931774	0.997814	Muscle_Skeletal
AFR-like	ENSG00000152133.14	GPATCH11	-0.0853358	-0.0185874	0.931994	0.997814	Muscle_Skeletal
AFR-like	ENSG00000171863.12	RPS7	0.085303	0.00409712	0.932021	0.997814	Muscle_Skeletal
AFR-like	ENSG00000151208.16	DLG5	0.0852733	-0.00179592	0.932044	0.997814	Muscle_Skeletal
AFR-like	ENSG00000156990.14	RPUSD3	0.0850535	0.00240949	0.932219	0.997814	Muscle_Skeletal
AFR-like	ENSG00000267673.6	FDX2	0.0850288	0.00547366	0.932239	0.997814	Muscle_Skeletal
AFR-like	ENSG00000147364.16	FBXO25	0.0848044	0.0147151	0.932417	0.997814	Muscle_Skeletal
AFR-like	ENSG00000250056.5	LINC01018	0.0841304	0.00159315	0.932953	0.997814	Muscle_Skeletal
AFR-like	ENSG00000118680.12	MYL12B	-0.0841093	-0.00647075	0.93297	0.997814	Muscle_Skeletal
AFR-like	ENSG00000272010.1	CTD-3025N20.3	0.0839662	0.00563126	0.933083	0.997814	Muscle_Skeletal
AFR-like	ENSG00000167526.13	RPL13	-0.0838452	-0.00382909	0.933179	0.997814	Muscle_Skeletal
AFR-like	ENSG00000129484.13	PARP2	0.0838344	0.00227485	0.933188	0.997814	Muscle_Skeletal
AFR-like	ENSG00000173041.11	ZNF680	0.0836818	0.0184444	0.933309	0.997814	Muscle_Skeletal
AFR-like	ENSG00000150977.10	RILPL2	0.0836789	-0.00159549	0.933312	0.997814	Muscle_Skeletal
AFR-like	ENSG00000105479.15	CCDC114	-0.0835687	-0.00123786	0.933399	0.997814	Muscle_Skeletal
AFR-like	ENSG00000136816.15	TOR1B	0.0835032	-0.00384204	0.933451	0.997814	Muscle_Skeletal
AFR-like	ENSG00000123975.4	CKS2	-0.0833096	-0.0083659	0.933605	0.997814	Muscle_Skeletal
AFR-like	ENSG00000189283.9	FHIT	-0.0832017	-0.0123587	0.933691	0.997814	Muscle_Skeletal
AFR-like	ENSG00000155893.12	PXYLP1	-0.0831435	-0.0377958	0.933737	0.997814	Muscle_Skeletal
AFR-like	ENSG00000177042.14	TMEM80	0.0829657	0.00241846	0.933879	0.997814	Muscle_Skeletal
AFR-like	ENSG00000095739.10	BAMBI	-0.0828935	-0.00696077	0.933936	0.997814	Muscle_Skeletal
AFR-like	ENSG00000242516.1	LINC00960	-0.0824552	-0.00197273	0.934285	0.997814	Muscle_Skeletal
AFR-like	ENSG00000178927.17	C17orf62	0.0821119	-0.00599588	0.934558	0.997814	Muscle_Skeletal
AFR-like	ENSG00000197746.13	PSAP	-0.0820127	-0.0136123	0.934637	0.997814	Muscle_Skeletal
AFR-like	ENSG00000167766.18	ZNF83	0.0818613	0.00141434	0.934757	0.997814	Muscle_Skeletal
AFR-like	ENSG00000153902.13	LGI4	-0.0813965	-0.0032715	0.935127	0.997814	Muscle_Skeletal
AFR-like	ENSG00000025796.13	SEC63	-0.0809917	-0.0192055	0.935449	0.997814	Muscle_Skeletal
AFR-like	ENSG00000230368.2	FAM41C	-0.0809647	-0.00438885	0.93547	0.997814	Muscle_Skeletal
AFR-like	ENSG00000108469.14	RECQL5	-0.0809602	-0.0136561	0.935474	0.997814	Muscle_Skeletal
AFR-like	ENSG00000115705.20	TPO	-0.0809075	-0.00114966	0.935516	0.997814	Muscle_Skeletal
AFR-like	ENSG00000161016.17	RPL8	0.0808863	0.000169734	0.935532	0.997814	Muscle_Skeletal
AFR-like	ENSG00000272994.1	RP11-332H14.2	-0.0806107	0.0255576	0.935752	0.997814	Muscle_Skeletal
AFR-like	ENSG00000133878.8	DUSP26	-0.0798918	-0.00778771	0.936323	0.997814	Muscle_Skeletal
AFR-like	ENSG00000124370.10	MCEE	0.079807	0.0239442	0.936391	0.997814	Muscle_Skeletal
AFR-like	ENSG00000118620.12	ZNF430	0.0797821	0.0023182	0.936411	0.997814	Muscle_Skeletal
AFR-like	ENSG00000105991.7	HOXA1	0.0797763	-0.00104303	0.936415	0.997814	Muscle_Skeletal
AFR-like	ENSG00000104324.15	CPQ	-0.0792299	0.00769493	0.93685	0.997814	Muscle_Skeletal
AFR-like	ENSG00000173262.11	SLC2A14	0.0791847	0.00203173	0.936886	0.997814	Muscle_Skeletal
AFR-like	ENSG00000175643.8	RMI2	0.0789555	0.000346443	0.937068	0.997814	Muscle_Skeletal
AFR-like	ENSG00000241322.10	CDRT1	-0.0783815	0.00635049	0.937525	0.997814	Muscle_Skeletal
AFR-like	ENSG00000135018.13	UBQLN1	0.078339	-0.000834915	0.937558	0.997814	Muscle_Skeletal
AFR-like	ENSG00000073331.17	ALPK1	0.078182	0.00903372	0.937683	0.997814	Muscle_Skeletal
AFR-like	ENSG00000153253.16	SCN3A	-0.0781462	-0.00196591	0.937712	0.997814	Muscle_Skeletal
AFR-like	ENSG00000159761.14	C16orf86	0.07807	0.00141742	0.937772	0.997814	Muscle_Skeletal
AFR-like	ENSG00000198732.10	SMOC1	-0.0774559	-0.0010823	0.938261	0.997814	Muscle_Skeletal
AFR-like	ENSG00000054983.16	GALC	-0.0774228	-0.00225992	0.938287	0.997814	Muscle_Skeletal
AFR-like	ENSG00000131067.16	GGT7	0.0773384	-0.00129007	0.938354	0.997814	Muscle_Skeletal
AFR-like	ENSG00000182986.12	ZNF320	0.077337	0.00103252	0.938355	0.997814	Muscle_Skeletal
AFR-like	ENSG00000166770.10	ZNF667-AS1	0.0772533	0.0038805	0.938422	0.997814	Muscle_Skeletal
AFR-like	ENSG00000103174.11	NAGPA	0.0770663	0.00278694	0.938571	0.997814	Muscle_Skeletal
AFR-like	ENSG00000119431.9	HDHD3	0.076851	0.00859421	0.938742	0.997814	Muscle_Skeletal
AFR-like	ENSG00000250673.2	RP11-6L6.2	0.0766331	-0.00153593	0.938915	0.997814	Muscle_Skeletal
AFR-like	ENSG00000137968.16	SLC44A5	-0.0763514	-0.000113573	0.93914	0.997814	Muscle_Skeletal
AFR-like	ENSG00000159917.15	ZNF235	0.076132	0.0306645	0.939314	0.997814	Muscle_Skeletal
AFR-like	ENSG00000101542.9	CDH20	-0.0761059	-0.00526713	0.939335	0.997814	Muscle_Skeletal
AFR-like	ENSG00000239704.10	CDRT4	-0.0759403	-0.000184065	0.939467	0.997814	Muscle_Skeletal
AFR-like	ENSG00000184302.6	SIX6	0.0758023	-0.00257224	0.939576	0.997814	Muscle_Skeletal
AFR-like	ENSG00000171467.15	ZNF318	-0.0757424	0.0384675	0.939624	0.997814	Muscle_Skeletal
AFR-like	ENSG00000130598.15	TNNI2	0.0756805	0.0352989	0.939673	0.997814	Muscle_Skeletal
AFR-like	ENSG00000090054.13	SPTLC1	0.0755539	-0.028251	0.939774	0.997814	Muscle_Skeletal
AFR-like	ENSG00000106479.10	ZNF862	-0.0753427	-0.0258272	0.939942	0.997814	Muscle_Skeletal
AFR-like	ENSG00000157181.15	C1orf27	0.0753043	-0.00197679	0.939973	0.997814	Muscle_Skeletal
AFR-like	ENSG00000142156.14	COL6A1	-0.0752417	-0.0155758	0.940022	0.997814	Muscle_Skeletal
AFR-like	ENSG00000164344.15	KLKB1	-0.0752232	0.00122297	0.940037	0.997814	Muscle_Skeletal
AFR-like	ENSG00000077097.15	TOP2B	0.0752162	-0.0144194	0.940043	0.997814	Muscle_Skeletal
AFR-like	ENSG00000158158.11	CNNM4	0.0751086	-0.0109538	0.940128	0.997814	Muscle_Skeletal
AFR-like	ENSG00000128268.11	MGAT3	-0.0751048	-0.0118955	0.940131	0.997814	Muscle_Skeletal
AFR-like	ENSG00000245468.3	RP11-367J11.3	-0.0750831	-0.00232463	0.940149	0.997814	Muscle_Skeletal
AFR-like	ENSG00000155367.15	PPM1J	0.0746786	0.0261311	0.94047	0.997814	Muscle_Skeletal
AFR-like	ENSG00000180917.17	CMTR2	0.0745923	-0.00536389	0.940539	0.997814	Muscle_Skeletal
AFR-like	ENSG00000127903.13	ZNF835	0.0745712	0.00138419	0.940556	0.997814	Muscle_Skeletal
AFR-like	ENSG00000078900.14	TP73	-0.0744521	0.00192971	0.940651	0.997814	Muscle_Skeletal
AFR-like	ENSG00000198945.7	L3MBTL3	-0.0744305	-0.00793325	0.940668	0.997814	Muscle_Skeletal
AFR-like	ENSG00000100373.9	UPK3A	0.0743158	0.00170787	0.940759	0.997814	Muscle_Skeletal
AFR-like	ENSG00000165997.4	ARL5B	-0.0742726	-0.0354656	0.940794	0.997814	Muscle_Skeletal
AFR-like	ENSG00000108733.9	PEX12	0.0742245	0.00276654	0.940832	0.997814	Muscle_Skeletal
AFR-like	ENSG00000182685.7	BRICD5	0.0739453	0.00406001	0.941054	0.997814	Muscle_Skeletal
AFR-like	ENSG00000137764.19	MAP2K5	0.073921	0.0015085	0.941073	0.997814	Muscle_Skeletal
AFR-like	ENSG00000110244.6	APOA4	-0.0737595	0.00118516	0.941202	0.997814	Muscle_Skeletal
AFR-like	ENSG00000119632.3	IFI27L2	0.0736698	0.00490107	0.941273	0.997814	Muscle_Skeletal
AFR-like	ENSG00000219545.11	UMAD1	0.0734927	0.00350104	0.941414	0.997814	Muscle_Skeletal
AFR-like	ENSG00000203724.10	C1orf53	0.0734196	-0.00379713	0.941472	0.997814	Muscle_Skeletal
AFR-like	ENSG00000181790.10	ADGRB1	-0.0733816	-0.00750718	0.941502	0.997814	Muscle_Skeletal
AFR-like	ENSG00000174891.12	RSRC1	-0.0732765	-0.00513806	0.941586	0.997814	Muscle_Skeletal
AFR-like	ENSG00000089022.13	MAPKAPK5	-0.0732374	0.00937225	0.941617	0.997814	Muscle_Skeletal
AFR-like	ENSG00000008283.15	CYB561	-0.0727732	0.00308264	0.941987	0.997814	Muscle_Skeletal
AFR-like	ENSG00000172500.12	FIBP	-0.0727446	-0.00219788	0.942009	0.997814	Muscle_Skeletal
AFR-like	ENSG00000072121.15	ZFYVE26	0.0723317	0.00337638	0.942338	0.997814	Muscle_Skeletal
AFR-like	ENSG00000177627.9	C12orf54	0.0720346	-0.0050154	0.942574	0.997814	Muscle_Skeletal
AFR-like	ENSG00000162980.16	ARL5A	0.0720182	0.0111074	0.942587	0.997814	Muscle_Skeletal
AFR-like	ENSG00000138030.12	KHK	-0.0720118	-0.000262962	0.942593	0.997814	Muscle_Skeletal
AFR-like	ENSG00000159445.12	THEM4	0.0720074	0.000964487	0.942596	0.997814	Muscle_Skeletal
AFR-like	ENSG00000136720.6	HS6ST1	-0.0719146	-0.028623	0.94267	0.997814	Muscle_Skeletal
AFR-like	ENSG00000103148.15	NPRL3	-0.0718289	-0.0022574	0.942738	0.997814	Muscle_Skeletal
AFR-like	ENSG00000125779.21	PANK2	-0.0717612	-0.0214658	0.942792	0.997814	Muscle_Skeletal
AFR-like	ENSG00000267302.5	RP11-178C3.2	-0.0714167	-0.00111315	0.943066	0.997814	Muscle_Skeletal
AFR-like	ENSG00000215218.3	UBE2QL1	-0.071372	-0.0101378	0.943102	0.997814	Muscle_Skeletal
AFR-like	ENSG00000173917.10	HOXB2	0.0713163	-8.71009e-06	0.943146	0.997814	Muscle_Skeletal
AFR-like	ENSG00000070018.8	LRP6	-0.0712395	-0.00819118	0.943207	0.997814	Muscle_Skeletal
AFR-like	ENSG00000174720.15	LARP7	0.0711195	0.00705303	0.943303	0.997814	Muscle_Skeletal
AFR-like	ENSG00000169180.11	XPO6	0.0710904	0.00153981	0.943326	0.997814	Muscle_Skeletal
AFR-like	ENSG00000008256.15	CYTH3	-0.0707565	-0.00744076	0.943592	0.997853	Muscle_Skeletal
AFR-like	ENSG00000084628.9	NKAIN1	0.0706452	0.00573859	0.94368	0.997853	Muscle_Skeletal
AFR-like	ENSG00000109320.11	NFKB1	-0.0703955	0.00112864	0.943879	0.997853	Muscle_Skeletal
AFR-like	ENSG00000145414.8	NAF1	0.0703189	-0.0190786	0.94394	0.997853	Muscle_Skeletal
AFR-like	ENSG00000188846.13	RPL14	0.070216	-0.024971	0.944022	0.997853	Muscle_Skeletal
AFR-like	ENSG00000073169.13	SELENOO	0.069303	0.00269265	0.944748	0.99824	Muscle_Skeletal
AFR-like	ENSG00000269190.5	FBXO17	-0.0692766	0.00986318	0.944769	0.99824	Muscle_Skeletal
AFR-like	ENSG00000136874.10	STX17	-0.0691335	-0.0136093	0.944883	0.99824	Muscle_Skeletal
AFR-like	ENSG00000067057.16	PFKP	0.0687602	0.00990715	0.945181	0.99824	Muscle_Skeletal
AFR-like	ENSG00000166317.11	SYNPO2L	0.0686861	0.0109676	0.94524	0.99824	Muscle_Skeletal
AFR-like	ENSG00000146733.13	PSPH	0.0685972	0.000250408	0.94531	0.99824	Muscle_Skeletal
AFR-like	ENSG00000250156.3	LINC02060	0.0679608	-0.0172649	0.945817	0.99824	Muscle_Skeletal
AFR-like	ENSG00000141934.9	PLPP2	0.0677812	0.00230544	0.94596	0.99824	Muscle_Skeletal
AFR-like	ENSG00000149231.11	CCDC82	-0.0673348	-0.00162474	0.946315	0.99824	Muscle_Skeletal
AFR-like	ENSG00000196781.14	TLE1	-0.067187	-0.000665588	0.946433	0.99824	Muscle_Skeletal
AFR-like	ENSG00000279278.1	CH17-264L24.1	-0.0671769	-0.0205221	0.946441	0.99824	Muscle_Skeletal
AFR-like	ENSG00000189143.9	CLDN4	-0.0670154	-0.0197501	0.946569	0.99824	Muscle_Skeletal
AFR-like	ENSG00000095564.13	BTAF1	-0.066968	-0.0148872	0.946607	0.99824	Muscle_Skeletal
AFR-like	ENSG00000167065.13	DUSP18	-0.0668989	0.00290419	0.946662	0.99824	Muscle_Skeletal
AFR-like	ENSG00000188385.11	JAKMIP3	0.0666215	0.0134095	0.946883	0.99824	Muscle_Skeletal
AFR-like	ENSG00000173230.15	GOLGB1	0.0665704	0.00224393	0.946924	0.99824	Muscle_Skeletal
AFR-like	ENSG00000204577.11	LILRB3	-0.0660703	0.00242059	0.947322	0.99824	Muscle_Skeletal
AFR-like	ENSG00000162341.16	TPCN2	-0.0656523	-0.00372218	0.947655	0.99824	Muscle_Skeletal
AFR-like	ENSG00000172301.10	COPRS	0.0655513	0.0363823	0.947735	0.99824	Muscle_Skeletal
AFR-like	ENSG00000050405.13	LIMA1	0.065516	0.00971406	0.947763	0.99824	Muscle_Skeletal
AFR-like	ENSG00000148158.16	SNX30	-0.0651666	-0.0202659	0.948041	0.99824	Muscle_Skeletal
AFR-like	ENSG00000100614.17	PPM1A	-0.0651602	-0.00391174	0.948046	0.99824	Muscle_Skeletal
AFR-like	ENSG00000065621.14	GSTO2	-0.0646285	0.0181122	0.94847	0.99824	Muscle_Skeletal
AFR-like	ENSG00000271780.1	RP11-1017G21.5	0.0645998	0.023969	0.948493	0.99824	Muscle_Skeletal
AFR-like	ENSG00000225526.4	MKRN2OS	0.0643857	0.0344578	0.948663	0.99824	Muscle_Skeletal
AFR-like	ENSG00000170370.11	EMX2	0.063805	-0.000597489	0.949126	0.99824	Muscle_Skeletal
AFR-like	ENSG00000178222.12	RNF212	-0.0636588	-0.00255021	0.949242	0.99824	Muscle_Skeletal
AFR-like	ENSG00000120322.3	PCDHB8	-0.0635667	-0.00143091	0.949315	0.99824	Muscle_Skeletal
AFR-like	ENSG00000006747.14	SCIN	-0.0634889	-0.000742501	0.949377	0.99824	Muscle_Skeletal
AFR-like	ENSG00000243444.7	PALM2	-0.063407	0.000941588	0.949442	0.99824	Muscle_Skeletal
AFR-like	ENSG00000108861.8	DUSP3	0.0633693	0.0102419	0.949472	0.99824	Muscle_Skeletal
AFR-like	ENSG00000136051.13	WASHC4	0.0633477	-0.000853205	0.94949	0.99824	Muscle_Skeletal
AFR-like	ENSG00000213903.8	LTB4R	-0.0631961	-0.00812266	0.94961	0.99824	Muscle_Skeletal
AFR-like	ENSG00000164855.15	TMEM184A	-0.0628686	-0.0148137	0.949871	0.99824	Muscle_Skeletal
AFR-like	ENSG00000196663.15	TECPR2	0.0627479	0.00212678	0.949967	0.99824	Muscle_Skeletal
AFR-like	ENSG00000103024.7	NME3	-0.0627194	0.00951734	0.94999	0.99824	Muscle_Skeletal
AFR-like	ENSG00000099795.6	NDUFB7	-0.0626261	-0.0136118	0.950064	0.99824	Muscle_Skeletal
AFR-like	ENSG00000170954.11	ZNF415	0.0624625	-0.000715564	0.950195	0.99824	Muscle_Skeletal
AFR-like	ENSG00000161036.12	LRWD1	0.0623273	0.015272	0.950302	0.99824	Muscle_Skeletal
AFR-like	ENSG00000115464.14	USP34	-0.0623271	0.0078536	0.950302	0.99824	Muscle_Skeletal
AFR-like	ENSG00000099326.8	MZF1	-0.0620586	-0.00446544	0.950516	0.99824	Muscle_Skeletal
AFR-like	ENSG00000167183.2	PRR15L	-0.0620066	-0.00318534	0.950558	0.99824	Muscle_Skeletal
AFR-like	ENSG00000108878.4	CACNG1	-0.0619601	0.000142642	0.950595	0.99824	Muscle_Skeletal
AFR-like	ENSG00000250786.1	SNHG18	0.0617664	0.00918196	0.950749	0.99824	Muscle_Skeletal
AFR-like	ENSG00000115758.12	ODC1	-0.0614992	-0.00950688	0.950962	0.99824	Muscle_Skeletal
AFR-like	ENSG00000259959.1	RP11-121C2.2	0.0612521	-0.00401219	0.951158	0.99824	Muscle_Skeletal
AFR-like	ENSG00000127080.9	IPPK	0.0612232	0.0414589	0.951181	0.99824	Muscle_Skeletal
AFR-like	ENSG00000006194.9	ZNF263	0.060882	-0.0133799	0.951453	0.99824	Muscle_Skeletal
AFR-like	ENSG00000173950.15	XXYLT1	0.0596683	0.00125033	0.95242	0.99824	Muscle_Skeletal
AFR-like	ENSG00000011295.15	TTC19	-0.0595116	-0.00404249	0.952545	0.99824	Muscle_Skeletal
AFR-like	ENSG00000155085.15	AK9	0.0595051	-0.0120401	0.95255	0.99824	Muscle_Skeletal
AFR-like	ENSG00000135314.12	KHDC1	0.0590061	-0.00359029	0.952947	0.99824	Muscle_Skeletal
AFR-like	ENSG00000259865.1	RP11-488L18.10	0.0588015	0.000790737	0.95311	0.99824	Muscle_Skeletal
AFR-like	ENSG00000197599.12	CCDC154	-0.0586448	-0.000643564	0.953235	0.99824	Muscle_Skeletal
AFR-like	ENSG00000204991.10	SPIRE2	0.058538	0.00206266	0.95332	0.99824	Muscle_Skeletal
AFR-like	ENSG00000120253.13	NUP43	0.0583132	0.0063119	0.953499	0.99824	Muscle_Skeletal
AFR-like	ENSG00000162944.10	RFTN2	0.0580984	-0.010868	0.95367	0.99824	Muscle_Skeletal
AFR-like	ENSG00000166170.9	BAG5	0.0579145	0.00774058	0.953817	0.99824	Muscle_Skeletal
AFR-like	ENSG00000213906.9	LTB4R2	0.0577815	0.00740913	0.953923	0.99824	Muscle_Skeletal
AFR-like	ENSG00000137831.14	UACA	-0.057563	-0.00198228	0.954097	0.99824	Muscle_Skeletal
AFR-like	ENSG00000071243.15	ING3	0.0575481	0.00164576	0.954109	0.99824	Muscle_Skeletal
AFR-like	ENSG00000174804.3	FZD4	0.0567706	-0.0128433	0.954728	0.99824	Muscle_Skeletal
AFR-like	ENSG00000181074.3	OR52N4	-0.056502	0.00129472	0.954942	0.99824	Muscle_Skeletal
AFR-like	ENSG00000115365.11	LANCL1	0.0564821	0.00438756	0.954958	0.99824	Muscle_Skeletal
AFR-like	ENSG00000182117.5	NOP10	-0.0562527	0.000348299	0.955141	0.99824	Muscle_Skeletal
AFR-like	ENSG00000107263.18	RAPGEF1	-0.0562129	0.00155647	0.955172	0.99824	Muscle_Skeletal
AFR-like	ENSG00000144306.14	SCRN3	-0.0559377	0.0140918	0.955391	0.99824	Muscle_Skeletal
AFR-like	ENSG00000197780.9	TAF13	-0.0559288	0.00448871	0.955399	0.99824	Muscle_Skeletal
AFR-like	ENSG00000189227.5	C15orf61	0.0557705	0.00878163	0.955525	0.99824	Muscle_Skeletal
AFR-like	ENSG00000213977.7	TAX1BP3	-0.055621	0.00808015	0.955644	0.99824	Muscle_Skeletal
AFR-like	ENSG00000272823.1	RP11-295M18.6	0.055512	6.9312e-05	0.955731	0.99824	Muscle_Skeletal
AFR-like	ENSG00000132031.12	MATN3	0.0552661	0.0224743	0.955926	0.99824	Muscle_Skeletal
AFR-like	ENSG00000100568.10	VTI1B	0.0549358	0.0016335	0.95619	0.99824	Muscle_Skeletal
AFR-like	ENSG00000139116.18	KIF21A	0.0549339	0.025812	0.956191	0.99824	Muscle_Skeletal
AFR-like	ENSG00000141971.12	MVB12A	0.0548895	0.00562287	0.956226	0.99824	Muscle_Skeletal
AFR-like	ENSG00000136810.12	TXN	-0.054752	-0.0243538	0.956336	0.99824	Muscle_Skeletal
AFR-like	ENSG00000124508.16	BTN2A2	0.0546975	0.0202138	0.956379	0.99824	Muscle_Skeletal
AFR-like	ENSG00000163743.13	RCHY1	0.0546894	0.071022	0.956386	0.99824	Muscle_Skeletal
AFR-like	ENSG00000168904.14	LRRC28	0.0546558	0.00249452	0.956413	0.99824	Muscle_Skeletal
AFR-like	ENSG00000163354.14	DCST2	-0.0545974	-0.00134755	0.956459	0.99824	Muscle_Skeletal
AFR-like	ENSG00000142669.14	SH3BGRL3	-0.0543624	-0.0155532	0.956646	0.99824	Muscle_Skeletal
AFR-like	ENSG00000152779.13	SLC16A12	-0.0540411	-0.00341445	0.956902	0.99824	Muscle_Skeletal
AFR-like	ENSG00000068097.14	HEATR6	0.0537918	-0.00423409	0.957101	0.99824	Muscle_Skeletal
AFR-like	ENSG00000136536.14	2025-03-07	0.0533604	0.0214064	0.957445	0.99824	Muscle_Skeletal
AFR-like	ENSG00000204673.10	AKT1S1	0.0531883	0.00106105	0.957582	0.99824	Muscle_Skeletal
AFR-like	ENSG00000175879.8	HOXD8	-0.0531719	0.0171117	0.957595	0.99824	Muscle_Skeletal
AFR-like	ENSG00000272455.1	RP4-758J18.13	0.0530188	0.00287923	0.957717	0.99824	Muscle_Skeletal
AFR-like	ENSG00000172785.18	CBWD1	0.0525505	0.000816348	0.95809	0.99824	Muscle_Skeletal
AFR-like	ENSG00000262814.7	MRPL12	0.0524396	0.0703932	0.958178	0.99824	Muscle_Skeletal
AFR-like	ENSG00000211455.7	STK38L	-0.0519525	0.0796952	0.958567	0.99824	Muscle_Skeletal
AFR-like	ENSG00000174227.15	PIGG	0.0515475	0.000863499	0.958889	0.99824	Muscle_Skeletal
AFR-like	ENSG00000121690.10	DEPDC7	0.0514904	0.0146549	0.958935	0.99824	Muscle_Skeletal
AFR-like	ENSG00000228049.7	POLR2J2	-0.0513446	-0.000434519	0.959051	0.99824	Muscle_Skeletal
AFR-like	ENSG00000099937.10	SERPIND1	-0.0513284	-0.000528741	0.959064	0.99824	Muscle_Skeletal
AFR-like	ENSG00000162426.14	SLC45A1	0.0510331	-0.0045442	0.959299	0.99824	Muscle_Skeletal
AFR-like	ENSG00000130038.9	CRACR2A	-0.0509052	0.000831849	0.959401	0.99824	Muscle_Skeletal
AFR-like	ENSG00000198590.11	C3orf35	-0.050828	0.00339507	0.959463	0.99824	Muscle_Skeletal
AFR-like	ENSG00000156414.18	TDRD9	-0.0507571	-0.00470619	0.959519	0.99824	Muscle_Skeletal
AFR-like	ENSG00000144559.10	TAMM41	0.0505955	0.00136256	0.959648	0.99824	Muscle_Skeletal
AFR-like	ENSG00000171649.11	ZIK1	0.0505797	0.00307569	0.95966	0.99824	Muscle_Skeletal
AFR-like	ENSG00000133835.14	HSD17B4	0.0501089	0.0186403	0.960036	0.99824	Muscle_Skeletal
AFR-like	ENSG00000267152.1	CTD-2528L19.6	-0.049768	-0.00608449	0.960307	0.99824	Muscle_Skeletal
AFR-like	ENSG00000204228.3	HSD17B8	-0.049747	-0.000987216	0.960324	0.99824	Muscle_Skeletal
AFR-like	ENSG00000140403.12	DNAJA4	-0.0496025	0.0183394	0.960439	0.99824	Muscle_Skeletal
AFR-like	ENSG00000276529.1	AP001505.10	0.0495577	-0.000284435	0.960475	0.99824	Muscle_Skeletal
AFR-like	ENSG00000198185.11	ZNF334	-0.0494667	-0.000204906	0.960547	0.99824	Muscle_Skeletal
AFR-like	ENSG00000250479.8	CHCHD10	0.0494652	0.0680579	0.960549	0.99824	Muscle_Skeletal
AFR-like	ENSG00000181396.12	OGFOD3	0.0494558	3.54861e-05	0.960556	0.99824	Muscle_Skeletal
AFR-like	ENSG00000119227.7	PIGZ	0.0494111	0.000201156	0.960592	0.99824	Muscle_Skeletal
AFR-like	ENSG00000090097.21	PCBP4	-0.0492762	-0.0112493	0.960699	0.99824	Muscle_Skeletal
AFR-like	ENSG00000148702.14	HABP2	-0.0490998	-0.0108643	0.96084	0.99824	Muscle_Skeletal
AFR-like	ENSG00000140285.9	FGF7	0.0490976	-0.00178677	0.960841	0.99824	Muscle_Skeletal
AFR-like	ENSG00000152558.14	TMEM123	-0.0490822	0.0130235	0.960854	0.99824	Muscle_Skeletal
AFR-like	ENSG00000105538.9	RASIP1	-0.0486553	-0.0131705	0.961194	0.99824	Muscle_Skeletal
AFR-like	ENSG00000145416.13	2025-03-01	0.048499	0.000173832	0.961319	0.99824	Muscle_Skeletal
AFR-like	ENSG00000161996.18	WDR90	-0.0484771	0.0153721	0.961336	0.99824	Muscle_Skeletal
AFR-like	ENSG00000204237.4	OXLD1	0.0474137	0.00531865	0.962184	0.99824	Muscle_Skeletal
AFR-like	ENSG00000138722.9	MMRN1	0.0472517	-0.0022164	0.962313	0.99824	Muscle_Skeletal
AFR-like	ENSG00000197969.11	VPS13A	0.0471983	0.00241492	0.962355	0.99824	Muscle_Skeletal
AFR-like	ENSG00000083642.18	PDS5B	0.0465704	0.0219167	0.962856	0.99824	Muscle_Skeletal
AFR-like	ENSG00000100949.14	RABGGTA	0.0464706	0.00308157	0.962935	0.99824	Muscle_Skeletal
AFR-like	ENSG00000235097.1	LINC00330	0.0461934	0.0113661	0.963156	0.99824	Muscle_Skeletal
AFR-like	ENSG00000043514.15	TRIT1	-0.0458701	-0.00610099	0.963414	0.99824	Muscle_Skeletal
AFR-like	ENSG00000185689.15	C6orf201	-0.0456699	-0.000494543	0.963573	0.99824	Muscle_Skeletal
AFR-like	ENSG00000196588.14	MKL1	0.0454427	0.00603631	0.963754	0.99824	Muscle_Skeletal
AFR-like	ENSG00000006534.15	ALDH3B1	-0.0453577	0.00146258	0.963822	0.99824	Muscle_Skeletal
AFR-like	ENSG00000185664.14	PMEL	0.0452894	-0.00585926	0.963877	0.99824	Muscle_Skeletal
AFR-like	ENSG00000121281.12	ADCY7	0.0451636	-0.000788394	0.963977	0.99824	Muscle_Skeletal
AFR-like	ENSG00000177674.15	AGTRAP	-0.045007	-0.00142974	0.964102	0.99824	Muscle_Skeletal
AFR-like	ENSG00000173641.17	HSPB7	0.0447091	0.00484723	0.964339	0.99824	Muscle_Skeletal
AFR-like	ENSG00000141639.11	MAPK4	0.0446905	-0.000751549	0.964354	0.99824	Muscle_Skeletal
AFR-like	ENSG00000103342.12	GSPT1	0.0446757	-0.0314547	0.964366	0.99824	Muscle_Skeletal
AFR-like	ENSG00000166971.16	AKTIP	0.0443977	0.00280435	0.964587	0.99824	Muscle_Skeletal
AFR-like	ENSG00000259417.2	LINC01314	0.0442948	-0.0104679	0.964669	0.99824	Muscle_Skeletal
AFR-like	ENSG00000125633.10	CCDC93	-0.0442834	0.0116446	0.964678	0.99824	Muscle_Skeletal
AFR-like	ENSG00000197043.13	ANXA6	-0.0440502	-0.00449457	0.964864	0.99824	Muscle_Skeletal
AFR-like	ENSG00000170854.17	RIOX2	0.0436797	0.0215393	0.96516	0.99824	Muscle_Skeletal
AFR-like	ENSG00000137825.10	ITPKA	-0.0433605	-0.0326911	0.965414	0.99824	Muscle_Skeletal
AFR-like	ENSG00000130413.15	STK33	-0.0433426	-0.00667404	0.965428	0.99824	Muscle_Skeletal
AFR-like	ENSG00000139180.10	NDUFA9	-0.0428109	-0.000556246	0.965852	0.99824	Muscle_Skeletal
AFR-like	ENSG00000128849.10	CGNL1	0.0426077	0.00481304	0.966014	0.99824	Muscle_Skeletal
AFR-like	ENSG00000085491.15	SLC25A24	-0.042583	-8.85053e-05	0.966034	0.99824	Muscle_Skeletal
AFR-like	ENSG00000134265.12	NAPG	0.0424693	-0.00211387	0.966125	0.99824	Muscle_Skeletal
AFR-like	ENSG00000177556.11	ATOX1	0.0423699	0.00793801	0.966204	0.99824	Muscle_Skeletal
AFR-like	ENSG00000255426.1	CTD-2210P24.2	-0.0417414	0.00415108	0.966705	0.99824	Muscle_Skeletal
AFR-like	ENSG00000074527.11	NTN4	0.0416316	0.000492173	0.966792	0.99824	Muscle_Skeletal
AFR-like	ENSG00000224939.1	LINC00184	-0.0414706	0.00130312	0.966921	0.99824	Muscle_Skeletal
AFR-like	ENSG00000117054.13	ACADM	-0.0413404	0.00239666	0.967025	0.99824	Muscle_Skeletal
AFR-like	ENSG00000065618.18	COL17A1	0.0413285	-0.00847721	0.967034	0.99824	Muscle_Skeletal
AFR-like	ENSG00000085998.13	POMGNT1	0.0411321	-0.0108069	0.967191	0.99824	Muscle_Skeletal
AFR-like	ENSG00000112294.12	ALDH5A1	-0.0410621	-0.00212185	0.967246	0.99824	Muscle_Skeletal
AFR-like	ENSG00000121417.13	ZNF211	-0.0409337	0.00028211	0.967349	0.99824	Muscle_Skeletal
AFR-like	ENSG00000173531.15	MST1	0.0409258	0.0123325	0.967355	0.99824	Muscle_Skeletal
AFR-like	ENSG00000124406.16	ATP8A1	0.0409035	-0.00458408	0.967373	0.99824	Muscle_Skeletal
AFR-like	ENSG00000227071.1	FOCAD-AS1	0.0408615	0.00164266	0.967406	0.99824	Muscle_Skeletal
AFR-like	ENSG00000203778.7	FAM229B	0.0408515	0.00146222	0.967414	0.99824	Muscle_Skeletal
AFR-like	ENSG00000124116.18	WFDC3	-0.0407912	0.000335907	0.967462	0.99824	Muscle_Skeletal
AFR-like	ENSG00000157927.16	RADIL	0.0404285	0.000340009	0.967752	0.99824	Muscle_Skeletal
AFR-like	ENSG00000255529.7	POLR2M	0.0402627	-0.00717484	0.967884	0.99824	Muscle_Skeletal
AFR-like	ENSG00000135862.5	LAMC1	0.0402192	-0.00616299	0.967918	0.99824	Muscle_Skeletal
AFR-like	ENSG00000124275.14	MTRR	-0.0400132	0.0036743	0.968083	0.99824	Muscle_Skeletal
AFR-like	ENSG00000135902.9	CHRND	-0.0399262	-0.00413004	0.968152	0.99824	Muscle_Skeletal
AFR-like	ENSG00000113578.17	FGF1	0.0398783	0.0145891	0.96819	0.99824	Muscle_Skeletal
AFR-like	ENSG00000029559.6	IBSP	-0.0396463	-0.00295576	0.968375	0.99824	Muscle_Skeletal
AFR-like	ENSG00000169629.11	RGPD8	0.0392113	-0.00252212	0.968722	0.99824	Muscle_Skeletal
AFR-like	ENSG00000232229.5	LINC00865	0.0391953	0.000782602	0.968735	0.99824	Muscle_Skeletal
AFR-like	ENSG00000100528.11	CNIH1	0.0390998	0.000222219	0.968811	0.99824	Muscle_Skeletal
AFR-like	ENSG00000188004.9	C1orf204	-0.0389496	-0.00078082	0.968931	0.99824	Muscle_Skeletal
AFR-like	ENSG00000254505.9	CHMP4A	-0.0389253	-0.00447877	0.96895	0.99824	Muscle_Skeletal
AFR-like	ENSG00000130734.9	ATG4D	0.0388334	0.000990498	0.969023	0.99824	Muscle_Skeletal
AFR-like	ENSG00000261175.5	LINC02188	0.0388148	-0.000144454	0.969038	0.99824	Muscle_Skeletal
AFR-like	ENSG00000237352.3	LINC01358	0.0384692	0.00234891	0.969314	0.99824	Muscle_Skeletal
AFR-like	ENSG00000127324.8	TSPAN8	0.0381173	0.00579407	0.969594	0.99824	Muscle_Skeletal
AFR-like	ENSG00000204301.6	NOTCH4	0.0379799	-4.91054e-05	0.969704	0.99824	Muscle_Skeletal
AFR-like	ENSG00000177465.4	ACOT4	-0.0379062	0.00466264	0.969762	0.99824	Muscle_Skeletal
AFR-like	ENSG00000172803.17	SNX32	0.0376099	-0.00112592	0.969999	0.99824	Muscle_Skeletal
AFR-like	ENSG00000091137.11	SLC26A4	-0.0375445	-0.0049934	0.970051	0.99824	Muscle_Skeletal
AFR-like	ENSG00000221963.5	APOL6	0.037476	-0.0170573	0.970105	0.99824	Muscle_Skeletal
AFR-like	ENSG00000055147.18	FAM114A2	-0.0374509	-0.00153102	0.970125	0.99824	Muscle_Skeletal
AFR-like	ENSG00000164122.8	ASB5	0.0372078	-0.000498741	0.970319	0.99824	Muscle_Skeletal
AFR-like	ENSG00000109814.11	UGDH	-0.0371062	-0.00449543	0.9704	0.99824	Muscle_Skeletal
AFR-like	ENSG00000169203.16	NPIPB12	0.0366525	-0.00363467	0.970762	0.99824	Muscle_Skeletal
AFR-like	ENSG00000169071.14	ROR2	-0.0366149	0.00338825	0.970792	0.99824	Muscle_Skeletal
AFR-like	ENSG00000197885.10	NKIRAS1	0.0365382	-0.0174651	0.970853	0.99824	Muscle_Skeletal
AFR-like	ENSG00000184619.3	KRBA2	0.0360377	0.00107021	0.971252	0.99824	Muscle_Skeletal
AFR-like	ENSG00000188038.7	NRN1L	-0.0356024	0.0158593	0.971599	0.99824	Muscle_Skeletal
AFR-like	ENSG00000114573.9	ATP6V1A	-0.0354536	-0.00157186	0.971718	0.99824	Muscle_Skeletal
AFR-like	ENSG00000125388.19	GRK4	-0.0352387	0.00159173	0.971889	0.99824	Muscle_Skeletal
AFR-like	ENSG00000234444.9	ZNF736	0.0349716	9.44718e-05	0.972102	0.99824	Muscle_Skeletal
AFR-like	ENSG00000224389.8	C4B	0.0347448	0.000493366	0.972283	0.99824	Muscle_Skeletal
AFR-like	ENSG00000125247.15	TMTC4	0.0346247	0.0166973	0.972379	0.99824	Muscle_Skeletal
AFR-like	ENSG00000067798.14	NAV3	-0.0345896	-0.00164763	0.972407	0.99824	Muscle_Skeletal
AFR-like	ENSG00000136872.17	ALDOB	0.0345504	0.00632391	0.972438	0.99824	Muscle_Skeletal
AFR-like	ENSG00000089693.10	MLF2	0.0345122	0.0079756	0.972469	0.99824	Muscle_Skeletal
AFR-like	ENSG00000261794.1	GOLGA8H	-0.0343075	0.00263926	0.972632	0.99824	Muscle_Skeletal
AFR-like	ENSG00000226669.2	RP11-509J21.4	0.0342884	0.00164765	0.972647	0.99824	Muscle_Skeletal
AFR-like	ENSG00000131435.12	PDLIM4	-0.0341706	-0.00392633	0.972741	0.99824	Muscle_Skeletal
AFR-like	ENSG00000249096.6	RP11-290F5.1	0.0341659	0.00352597	0.972745	0.99824	Muscle_Skeletal
AFR-like	ENSG00000122691.12	TWIST1	0.0340679	-0.0390444	0.972823	0.99824	Muscle_Skeletal
AFR-like	ENSG00000119688.20	ABCD4	-0.0338782	-0.0273545	0.972974	0.99824	Muscle_Skeletal
AFR-like	ENSG00000140479.16	PCSK6	0.0336417	0.00738313	0.973163	0.99824	Muscle_Skeletal
AFR-like	ENSG00000064205.10	WISP2	-0.0336293	0.000777537	0.973173	0.99824	Muscle_Skeletal
AFR-like	ENSG00000167202.11	TBC1D2B	0.0335875	-0.00193836	0.973206	0.99824	Muscle_Skeletal
AFR-like	ENSG00000151092.16	NGLY1	0.0335083	0.00693369	0.973269	0.99824	Muscle_Skeletal
AFR-like	ENSG00000163995.19	ABLIM2	-0.0333037	-0.0127364	0.973432	0.99824	Muscle_Skeletal
AFR-like	ENSG00000249751.3	ECSCR	-0.0332945	-0.00197017	0.97344	0.99824	Muscle_Skeletal
AFR-like	ENSG00000158417.10	EIF5B	-0.0331968	-0.0106774	0.973518	0.99824	Muscle_Skeletal
AFR-like	ENSG00000075461.5	CACNG4	0.033152	-0.000908396	0.973553	0.99824	Muscle_Skeletal
AFR-like	ENSG00000171940.13	ZNF217	0.0329864	-0.00698583	0.973685	0.99824	Muscle_Skeletal
AFR-like	ENSG00000158714.10	SLAMF8	0.0329747	0.00106187	0.973695	0.99824	Muscle_Skeletal
AFR-like	ENSG00000068903.19	SIRT2	-0.0327305	-0.00704877	0.97389	0.99824	Muscle_Skeletal
AFR-like	ENSG00000254858.9	MPV17L2	-0.0324877	0.00905843	0.974083	0.99824	Muscle_Skeletal
AFR-like	ENSG00000038945.14	MSR1	-0.0324428	0.0227562	0.974119	0.99824	Muscle_Skeletal
AFR-like	ENSG00000157827.19	FMNL2	0.0323968	-0.0100473	0.974156	0.99824	Muscle_Skeletal
AFR-like	ENSG00000172748.13	ZNF596	0.032364	0.00956174	0.974182	0.99824	Muscle_Skeletal
AFR-like	ENSG00000197951.8	ZNF71	0.0318447	-0.00213674	0.974596	0.99824	Muscle_Skeletal
AFR-like	ENSG00000146648.17	EGFR	-0.0317754	-0.00186644	0.974651	0.99824	Muscle_Skeletal
AFR-like	ENSG00000113407.13	TARS	-0.0317598	3.70965e-05	0.974664	0.99824	Muscle_Skeletal
AFR-like	ENSG00000188732.10	FAM221A	-0.0316679	-0.000392905	0.974737	0.99824	Muscle_Skeletal
AFR-like	ENSG00000100350.14	FOXRED2	0.0315718	0.0252057	0.974814	0.99824	Muscle_Skeletal
AFR-like	ENSG00000100023.18	PPIL2	-0.0313567	-0.00159988	0.974985	0.99824	Muscle_Skeletal
AFR-like	ENSG00000119636.15	BBOF1	-0.0311643	-0.0275283	0.975139	0.99824	Muscle_Skeletal
AFR-like	ENSG00000187166.1	H1FNT	0.0311539	-0.000773915	0.975147	0.99824	Muscle_Skeletal
AFR-like	ENSG00000181826.9	RELL1	-0.0311112	-0.00496666	0.975181	0.99824	Muscle_Skeletal
AFR-like	ENSG00000120063.9	GNA13	0.0310012	0.0128155	0.975269	0.99824	Muscle_Skeletal
AFR-like	ENSG00000183495.13	EP400	-0.0309276	0.00262503	0.975327	0.99824	Muscle_Skeletal
AFR-like	ENSG00000278445.1	RP11-255P5.3	0.0307002	-0.00445634	0.975509	0.99824	Muscle_Skeletal
AFR-like	ENSG00000177830.17	CHID1	-0.0306472	0.00861935	0.975551	0.99824	Muscle_Skeletal
AFR-like	ENSG00000128578.9	STRIP2	0.0305884	-0.00184584	0.975598	0.99824	Muscle_Skeletal
AFR-like	ENSG00000173599.13	PC	-0.0305426	-0.0286154	0.975634	0.99824	Muscle_Skeletal
AFR-like	ENSG00000275383.1	RP11-615I2.6	0.0305366	0.000823559	0.975639	0.99824	Muscle_Skeletal
AFR-like	ENSG00000101752.11	MIB1	-0.030535	-0.0031649	0.97564	0.99824	Muscle_Skeletal
AFR-like	ENSG00000140386.12	SCAPER	-0.030422	-0.00020945	0.97573	0.99824	Muscle_Skeletal
AFR-like	ENSG00000034693.14	PEX3	0.03039	-0.00544519	0.975756	0.99824	Muscle_Skeletal
AFR-like	ENSG00000117984.13	CTSD	-0.0302876	0.0199633	0.975838	0.99824	Muscle_Skeletal
AFR-like	ENSG00000099381.17	SETD1A	-0.0302443	0.0106696	0.975872	0.99824	Muscle_Skeletal
AFR-like	ENSG00000198553.8	KCNRG	-0.0300842	-0.00444697	0.976	0.99824	Muscle_Skeletal
AFR-like	ENSG00000106692.13	FKTN	0.0298519	-0.0133186	0.976185	0.99824	Muscle_Skeletal
AFR-like	ENSG00000164615.4	CAMLG	0.0293922	0.00392019	0.976552	0.99824	Muscle_Skeletal
AFR-like	ENSG00000101460.12	MAP1LC3A	-0.0292127	-0.002196	0.976695	0.99824	Muscle_Skeletal
AFR-like	ENSG00000111666.10	CHPT1	0.0290878	0.000782479	0.976795	0.99824	Muscle_Skeletal
AFR-like	ENSG00000082438.15	COBLL1	0.0289658	0.00147008	0.976892	0.99824	Muscle_Skeletal
AFR-like	ENSG00000136478.7	TEX2	0.0284677	-0.0145478	0.977289	0.99824	Muscle_Skeletal
AFR-like	ENSG00000125170.10	DOK4	-0.0282139	0.00985887	0.977492	0.99824	Muscle_Skeletal
AFR-like	ENSG00000084093.16	REST	0.0281059	-0.0019121	0.977578	0.99824	Muscle_Skeletal
AFR-like	ENSG00000112139.14	MDGA1	-0.0279081	-0.00226792	0.977735	0.99824	Muscle_Skeletal
AFR-like	ENSG00000145736.14	GTF2H2	0.0278862	-0.000764124	0.977753	0.99824	Muscle_Skeletal
AFR-like	ENSG00000230487.7	PSMG3-AS1	0.0278161	-0.00867314	0.977809	0.99824	Muscle_Skeletal
AFR-like	ENSG00000186625.13	KATNA1	0.0278018	0.000888739	0.97782	0.99824	Muscle_Skeletal
AFR-like	ENSG00000146067.15	FAM193B	-0.0275008	-0.0177614	0.97806	0.99824	Muscle_Skeletal
AFR-like	ENSG00000166140.17	ZFYVE19	0.0274613	0.00320395	0.978092	0.99824	Muscle_Skeletal
AFR-like	ENSG00000255284.1	AP006621.5	0.0273812	0.0026278	0.978156	0.99824	Muscle_Skeletal
AFR-like	ENSG00000143001.4	TMEM61	0.0272297	-3.11512e-05	0.978276	0.99824	Muscle_Skeletal
AFR-like	ENSG00000204316.12	MRPL38	-0.0270879	0.00391405	0.97839	0.99824	Muscle_Skeletal
AFR-like	ENSG00000181781.9	ODF3L2	-0.0270495	0.00101952	0.97842	0.99824	Muscle_Skeletal
AFR-like	ENSG00000090013.9	BLVRB	0.0267623	0.00415652	0.978649	0.99824	Muscle_Skeletal
AFR-like	ENSG00000196378.11	ZNF34	0.0266076	0.00498068	0.978773	0.99824	Muscle_Skeletal
AFR-like	ENSG00000123213.22	NLN	0.0255294	-0.0411145	0.979633	0.99824	Muscle_Skeletal
AFR-like	ENSG00000188636.3	LDOC1L	0.0253525	0.000707575	0.979774	0.99824	Muscle_Skeletal
AFR-like	ENSG00000035928.15	RFC1	0.0253253	-0.000841557	0.979795	0.99824	Muscle_Skeletal
AFR-like	ENSG00000186792.16	HYAL3	-0.0251105	0.00169852	0.979967	0.99824	Muscle_Skeletal
AFR-like	ENSG00000119878.5	CRIPT	0.024852	0.00321813	0.980173	0.99824	Muscle_Skeletal
AFR-like	ENSG00000134905.16	CARS2	0.0246537	-0.00326941	0.980331	0.99824	Muscle_Skeletal
AFR-like	ENSG00000178229.7	ZNF543	0.0244785	0.000115912	0.980471	0.99824	Muscle_Skeletal
AFR-like	ENSG00000163754.17	GYG1	0.0242235	-0.00962619	0.980674	0.99824	Muscle_Skeletal
AFR-like	ENSG00000244733.5	RP11-506M13.3	0.0242222	-0.00858432	0.980675	0.99824	Muscle_Skeletal
AFR-like	ENSG00000131591.17	C1orf159	0.0241064	0.000932635	0.980768	0.99824	Muscle_Skeletal
AFR-like	ENSG00000128059.8	PPAT	0.0239681	0.00732585	0.980878	0.99824	Muscle_Skeletal
AFR-like	ENSG00000176946.11	THAP4	-0.0237722	0.00787844	0.981034	0.99824	Muscle_Skeletal
AFR-like	ENSG00000166340.15	TPP1	-0.0236449	-0.00908695	0.981136	0.99824	Muscle_Skeletal
AFR-like	ENSG00000167601.11	AXL	-0.0235925	-0.00132738	0.981178	0.99824	Muscle_Skeletal
AFR-like	ENSG00000144214.9	LYG1	0.0234641	0.00291411	0.98128	0.99824	Muscle_Skeletal
AFR-like	ENSG00000183066.14	WBP2NL	0.0234466	0.000432961	0.981294	0.99824	Muscle_Skeletal
AFR-like	ENSG00000148356.13	LRSAM1	0.023357	0.000521153	0.981366	0.99824	Muscle_Skeletal
AFR-like	ENSG00000198939.7	ZFP2	0.0232743	-0.00183671	0.981431	0.99824	Muscle_Skeletal
AFR-like	ENSG00000122696.13	SLC25A51	0.0228088	0.0004769	0.981803	0.99824	Muscle_Skeletal
AFR-like	ENSG00000143376.12	SNX27	0.0226495	0.000556672	0.98193	0.99824	Muscle_Skeletal
AFR-like	ENSG00000128298.16	BAIAP2L2	-0.0225842	-0.00258141	0.981982	0.99824	Muscle_Skeletal
AFR-like	ENSG00000108759.3	KRT32	-0.0223387	0.000784558	0.982178	0.99824	Muscle_Skeletal
AFR-like	ENSG00000008405.11	CRY1	0.0223109	0.00249371	0.9822	0.99824	Muscle_Skeletal
AFR-like	ENSG00000196811.11	CHRNG	-0.0222659	-0.00365184	0.982236	0.99824	Muscle_Skeletal
AFR-like	ENSG00000184428.12	TOP1MT	-0.0222532	0.00564509	0.982246	0.99824	Muscle_Skeletal
AFR-like	ENSG00000157538.13	DSCR3	-0.0220755	-0.00598919	0.982388	0.99824	Muscle_Skeletal
AFR-like	ENSG00000230627.1	RP1-155D22.1	0.0220182	0.00130817	0.982433	0.99824	Muscle_Skeletal
AFR-like	ENSG00000100319.12	ZMAT5	0.0219929	-0.0085818	0.982454	0.99824	Muscle_Skeletal
AFR-like	ENSG00000148834.12	GSTO1	0.0219912	0.00224278	0.982455	0.99824	Muscle_Skeletal
AFR-like	ENSG00000256092.2	RP13-942N8.1	0.0219595	0.00030822	0.98248	0.99824	Muscle_Skeletal
AFR-like	ENSG00000188070.9	C11orf95	-0.0215814	0.00497468	0.982782	0.99824	Muscle_Skeletal
AFR-like	ENSG00000131398.13	KCNC3	-0.0210894	0.00114789	0.983174	0.99824	Muscle_Skeletal
AFR-like	ENSG00000164451.13	FAM26D	-0.0209817	0.000916601	0.98326	0.99824	Muscle_Skeletal
AFR-like	ENSG00000157103.10	SLC6A1	-0.0208812	0.0015416	0.98334	0.99824	Muscle_Skeletal
AFR-like	ENSG00000225950.8	NTF4	0.0206017	-0.00341086	0.983563	0.99824	Muscle_Skeletal
AFR-like	ENSG00000128335.13	APOL2	-0.0204413	0.0160931	0.983691	0.99824	Muscle_Skeletal
AFR-like	ENSG00000155506.16	LARP1	-0.0204292	0.0123257	0.983701	0.99824	Muscle_Skeletal
AFR-like	ENSG00000160293.16	VAV2	-0.0200736	-0.00152424	0.983985	0.99824	Muscle_Skeletal
AFR-like	ENSG00000147804.9	SLC39A4	-0.0198642	0.00105328	0.984152	0.99824	Muscle_Skeletal
AFR-like	ENSG00000196284.15	SUPT3H	-0.0196121	-0.00413195	0.984353	0.99824	Muscle_Skeletal
AFR-like	ENSG00000174963.17	ZIC4	0.0196011	-0.00866035	0.984362	0.99824	Muscle_Skeletal
AFR-like	ENSG00000107537.13	PHYH	0.0192546	-0.000554508	0.984638	0.99824	Muscle_Skeletal
AFR-like	ENSG00000106066.14	CPVL	0.019208	8.3508e-05	0.984675	0.99824	Muscle_Skeletal
AFR-like	ENSG00000139921.12	TMX1	-0.0190891	-0.000686426	0.98477	0.99824	Muscle_Skeletal
AFR-like	ENSG00000156076.9	WIF1	0.0188975	0.00142753	0.984923	0.99824	Muscle_Skeletal
AFR-like	ENSG00000116138.12	DNAJC16	-0.0188341	0.000337015	0.984973	0.99824	Muscle_Skeletal
AFR-like	ENSG00000146701.11	MDH2	0.0186289	0.00196748	0.985137	0.99824	Muscle_Skeletal
AFR-like	ENSG00000205307.11	SAP25	-0.0185477	0.00189077	0.985202	0.99824	Muscle_Skeletal
AFR-like	ENSG00000181322.13	NME9	0.018538	-0.00961228	0.98521	0.99824	Muscle_Skeletal
AFR-like	ENSG00000114902.13	SPCS1	0.0185241	0.00187508	0.985221	0.99824	Muscle_Skeletal
AFR-like	ENSG00000174177.12	CTU2	0.0183413	-0.0047881	0.985367	0.99824	Muscle_Skeletal
AFR-like	ENSG00000186453.12	FAM228A	0.018336	0.000979986	0.985371	0.99824	Muscle_Skeletal
AFR-like	ENSG00000057252.12	SOAT1	-0.0182723	-0.0014396	0.985422	0.99824	Muscle_Skeletal
AFR-like	ENSG00000115468.11	EFHD1	0.0182533	0.00513375	0.985437	0.99824	Muscle_Skeletal
AFR-like	ENSG00000151692.14	RNF144A	0.0179088	0.00149797	0.985712	0.998384	Muscle_Skeletal
AFR-like	ENSG00000163703.17	CRELD1	-0.0176076	0.0391231	0.985952	0.998494	Muscle_Skeletal
AFR-like	ENSG00000222014.5	RAB6C	-0.0171733	-0.000132307	0.986298	0.998711	Muscle_Skeletal
AFR-like	ENSG00000179935.9	LINC00652	0.016955	-0.0204122	0.986473	0.998754	Muscle_Skeletal
AFR-like	ENSG00000255302.4	EID1	-0.0163124	-0.0199056	0.986985	0.99879	Muscle_Skeletal
AFR-like	ENSG00000103522.15	IL21R	-0.0162902	-0.00208985	0.987003	0.99879	Muscle_Skeletal
AFR-like	ENSG00000161664.6	ASB16	0.0162417	0.0041769	0.987042	0.99879	Muscle_Skeletal
AFR-like	ENSG00000138111.14	MFSD13A	-0.016151	0.00203971	0.987114	0.99879	Muscle_Skeletal
AFR-like	ENSG00000087884.14	AAMDC	0.0158134	-0.0138775	0.987383	0.99879	Muscle_Skeletal
AFR-like	ENSG00000215440.11	NPEPL1	0.0157919	-0.00305982	0.9874	0.99879	Muscle_Skeletal
AFR-like	ENSG00000128714.5	HOXD13	0.0154239	-0.00038583	0.987694	0.99879	Muscle_Skeletal
AFR-like	ENSG00000181938.13	GINS3	-0.0153982	-0.00363139	0.987714	0.99879	Muscle_Skeletal
AFR-like	ENSG00000185917.13	SETD4	-0.0153667	-0.00125879	0.98774	0.99879	Muscle_Skeletal
AFR-like	ENSG00000145912.8	NHP2	0.0152551	0.0672734	0.987829	0.99879	Muscle_Skeletal
AFR-like	ENSG00000154553.13	PDLIM3	-0.0146869	0.0379271	0.988282	0.998861	Muscle_Skeletal
AFR-like	ENSG00000258604.1	AL161668.5	-0.0145335	-0.000549214	0.988404	0.998861	Muscle_Skeletal
AFR-like	ENSG00000254290.1	RP11-150O12.3	-0.0144319	-0.0074844	0.988485	0.998861	Muscle_Skeletal
AFR-like	ENSG00000274560.1	RP11-285E23.2	-0.014301	0.00521536	0.98859	0.998861	Muscle_Skeletal
AFR-like	ENSG00000189306.10	RRP7A	0.014244	0.00287253	0.988635	0.998861	Muscle_Skeletal
AFR-like	ENSG00000132906.17	CASP9	-0.0137066	0.000539058	0.989064	0.998861	Muscle_Skeletal
AFR-like	ENSG00000271824.1	AC009014.3	0.0133894	0.000248727	0.989317	0.998861	Muscle_Skeletal
AFR-like	ENSG00000275636.1	RP11-521C20.5	0.0133326	0.00100985	0.989362	0.998861	Muscle_Skeletal
AFR-like	ENSG00000158104.11	HPD	0.0132897	0.000412746	0.989397	0.998861	Muscle_Skeletal
AFR-like	ENSG00000151376.16	ME3	0.0129043	-0.000918096	0.989704	0.998861	Muscle_Skeletal
AFR-like	ENSG00000135272.10	MDFIC	-0.0126285	0.00877721	0.989924	0.998861	Muscle_Skeletal
AFR-like	ENSG00000080166.15	DCT	0.0125865	-0.00445583	0.989958	0.998861	Muscle_Skeletal
AFR-like	ENSG00000186205.12	2025-03-01	0.0118947	0.0007457	0.99051	0.998861	Muscle_Skeletal
AFR-like	ENSG00000165672.6	PRDX3	0.0117381	-0.00219815	0.990635	0.998861	Muscle_Skeletal
AFR-like	ENSG00000173480.10	ZNF417	0.0116279	-0.00288685	0.990722	0.998861	Muscle_Skeletal
AFR-like	ENSG00000150961.14	SEC24D	0.0115297	-0.0269526	0.990801	0.998861	Muscle_Skeletal
AFR-like	ENSG00000180353.10	HCLS1	-0.0115101	-0.0135841	0.990816	0.998861	Muscle_Skeletal
AFR-like	ENSG00000168672.3	FAM84B	-0.0114835	-0.000303198	0.990838	0.998861	Muscle_Skeletal
AFR-like	ENSG00000169814.12	BTD	0.0111684	0.00470457	0.991089	0.998861	Muscle_Skeletal
AFR-like	ENSG00000125630.15	POLR1B	0.0111278	0.00798283	0.991121	0.998861	Muscle_Skeletal
AFR-like	ENSG00000174231.16	PRPF8	0.0109472	-0.0193545	0.991266	0.998861	Muscle_Skeletal
AFR-like	ENSG00000184916.8	JAG2	0.0106463	0.0166847	0.991506	0.998861	Muscle_Skeletal
AFR-like	ENSG00000185904.11	LINC00839	0.0105178	-0.000142699	0.991608	0.998861	Muscle_Skeletal
AFR-like	ENSG00000176945.16	MUC20	-0.0103918	9.87608e-05	0.991709	0.998861	Muscle_Skeletal
AFR-like	ENSG00000115425.13	PECR	-0.0103706	-0.0216938	0.991726	0.998861	Muscle_Skeletal
AFR-like	ENSG00000060138.12	YBX3	0.010267	0.00390224	0.991808	0.998861	Muscle_Skeletal
AFR-like	ENSG00000281538.1	RP4-669P10.20	-0.0102619	-0.00215115	0.991812	0.998861	Muscle_Skeletal
AFR-like	ENSG00000185630.18	PBX1	-0.0101498	-0.000281903	0.991902	0.998861	Muscle_Skeletal
AFR-like	ENSG00000235863.3	B3GALT4	-0.00992359	-0.00079142	0.992082	0.998861	Muscle_Skeletal
AFR-like	ENSG00000092094.10	OSGEP	-0.00990804	-0.000519053	0.992095	0.998861	Muscle_Skeletal
AFR-like	ENSG00000278737.1	RP11-325L12.7	-0.00973719	0.000590161	0.992231	0.998861	Muscle_Skeletal
AFR-like	ENSG00000164002.11	EXO5	-0.00970006	-0.00214225	0.992261	0.998861	Muscle_Skeletal
AFR-like	ENSG00000242474.2	AC093627.9	0.00937984	-0.00375385	0.992516	0.998861	Muscle_Skeletal
AFR-like	ENSG00000134376.15	CRB1	0.00937252	0.0128834	0.992522	0.998861	Muscle_Skeletal
AFR-like	ENSG00000057468.6	MSH4	-0.00937241	0.00309995	0.992522	0.998861	Muscle_Skeletal
AFR-like	ENSG00000132591.11	ERAL1	-0.00866469	-0.00197894	0.993087	0.999058	Muscle_Skeletal
AFR-like	ENSG00000251230.5	MIR3945HG	-0.008141	-0.00739767	0.993504	0.999058	Muscle_Skeletal
AFR-like	ENSG00000134046.11	MBD2	-0.0079448	0.10502	0.993661	0.999058	Muscle_Skeletal
AFR-like	ENSG00000160284.14	SPATC1L	-0.00787369	-0.00282377	0.993718	0.999058	Muscle_Skeletal
AFR-like	ENSG00000143924.18	EML4	0.00782245	0.00238857	0.993759	0.999058	Muscle_Skeletal
AFR-like	ENSG00000144229.11	THSD7B	-0.00774352	-0.00402984	0.993822	0.999058	Muscle_Skeletal
AFR-like	ENSG00000254087.7	LYN	0.00772002	-0.00656385	0.99384	0.999058	Muscle_Skeletal
AFR-like	ENSG00000164047.4	CAMP	-0.00745009	-0.00733211	0.994056	0.999058	Muscle_Skeletal
AFR-like	ENSG00000158987.20	RAPGEF6	0.00736201	0.0066194	0.994126	0.999058	Muscle_Skeletal
AFR-like	ENSG00000139233.6	LLPH	0.00730184	-0.00010232	0.994174	0.999058	Muscle_Skeletal
AFR-like	ENSG00000086200.16	IPO11	-0.00711124	0.00364906	0.994326	0.999058	Muscle_Skeletal
AFR-like	ENSG00000229321.1	AC008269.2	-0.00691153	-0.000394875	0.994485	0.999058	Muscle_Skeletal
AFR-like	ENSG00000111144.9	LTA4H	0.00680453	-0.0196091	0.994571	0.999058	Muscle_Skeletal
AFR-like	ENSG00000105258.8	POLR2I	-0.00635779	-0.00674099	0.994927	0.999058	Muscle_Skeletal
AFR-like	ENSG00000254586.1	RP11-358H18.3	-0.00626537	-0.00421235	0.995001	0.999058	Muscle_Skeletal
AFR-like	ENSG00000169764.15	UGP2	-0.0061668	0.00126494	0.99508	0.999058	Muscle_Skeletal
AFR-like	ENSG00000198736.11	MSRB1	0.00613362	0.0191118	0.995106	0.999058	Muscle_Skeletal
AFR-like	ENSG00000164659.14	KIAA1324L	0.00597449	-0.00423869	0.995233	0.999058	Muscle_Skeletal
AFR-like	ENSG00000169885.9	CALML6	-0.00591384	0.00130044	0.995281	0.999058	Muscle_Skeletal
AFR-like	ENSG00000162585.16	FAAP20	-0.00562088	0.00223288	0.995515	0.999058	Muscle_Skeletal
AFR-like	ENSG00000097033.14	SH3GLB1	0.00511512	6.79636e-05	0.995919	0.999058	Muscle_Skeletal
AFR-like	ENSG00000161533.11	ACOX1	0.00503691	0.00384093	0.995981	0.999058	Muscle_Skeletal
AFR-like	ENSG00000151150.21	ANK3	-0.00495577	0.0176628	0.996046	0.999058	Muscle_Skeletal
AFR-like	ENSG00000198826.10	ARHGAP11A	0.0048091	-0.00330325	0.996163	0.999058	Muscle_Skeletal
AFR-like	ENSG00000115946.7	PNO1	0.00474281	-0.00224534	0.996216	0.999058	Muscle_Skeletal
AFR-like	ENSG00000203801.8	LINC00222	0.00462825	-0.00207208	0.996307	0.999058	Muscle_Skeletal
AFR-like	ENSG00000186532.11	SMYD4	-0.0045744	0.00407656	0.99635	0.999058	Muscle_Skeletal
AFR-like	ENSG00000149115.13	TNKS1BP1	-0.00449128	-0.0128541	0.996416	0.999058	Muscle_Skeletal
AFR-like	ENSG00000244219.6	GS1-259H13.2	-0.00419313	-0.000339242	0.996654	0.999165	Muscle_Skeletal
AFR-like	ENSG00000106459.14	NRF1	-0.00349297	-8.46535e-05	0.997213	0.999234	Muscle_Skeletal
AFR-like	ENSG00000089057.14	SLC23A2	0.00343568	-0.00297738	0.997259	0.999234	Muscle_Skeletal
AFR-like	ENSG00000120333.4	MRPS14	-0.00331828	-0.00757457	0.997352	0.999234	Muscle_Skeletal
AFR-like	ENSG00000100417.11	PMM1	0.00330608	0.00426628	0.997362	0.999234	Muscle_Skeletal
AFR-like	ENSG00000149636.15	DSN1	-0.00327803	0.00314577	0.997385	0.999234	Muscle_Skeletal
AFR-like	ENSG00000127241.16	MASP1	-0.00295706	-0.00761861	0.997641	0.999252	Muscle_Skeletal
AFR-like	ENSG00000113732.8	ATP6V0E1	-0.00288685	-0.00407066	0.997697	0.999252	Muscle_Skeletal
AFR-like	ENSG00000135111.15	TBX3	-0.00261559	0.000487323	0.997913	0.999252	Muscle_Skeletal
AFR-like	ENSG00000173113.6	TRMT112	0.00249349	0.00451812	0.99801	0.999252	Muscle_Skeletal
AFR-like	ENSG00000169641.13	LUZP1	0.00242751	-0.00437479	0.998063	0.999252	Muscle_Skeletal
AFR-like	ENSG00000278716.1	LA16c-352F7.1	-0.00206046	0.00148425	0.998356	0.999316	Muscle_Skeletal
AFR-like	ENSG00000144034.14	TPRKB	-0.0020167	-0.00149048	0.998391	0.999316	Muscle_Skeletal
AFR-like	ENSG00000170500.12	LONRF2	-0.0017353	0.0126484	0.998615	0.999408	Muscle_Skeletal
AFR-like	ENSG00000150316.11	CWC15	-0.0013838	0.00274123	0.998896	0.999557	Muscle_Skeletal
AFR-like	ENSG00000198954.7	KIF1BP	0.000840715	8.59453e-05	0.999329	0.999806	Muscle_Skeletal
AFR-like	ENSG00000143486.15	EIF2D	0.000740734	0.00509162	0.999409	0.999806	Muscle_Skeletal
AFR-like	ENSG00000176973.7	FAM89B	-0.000551582	-0.013241	0.99956	0.999824	Muscle_Skeletal
AFR-like	ENSG00000058453.16	CROCC	-0.000194326	-0.00046158	0.999845	0.999945	Muscle_Skeletal
AFR-like	ENSG00000138685.13	FGF2	6.90012e-05	0.00354705	0.999945	0.999945	Muscle_Skeletal
AFR-like	ENSG00000257743.8	MGAM2	-3.99955	-0.047061	6.34634e-05	0.340775	Nerve_Tibial
AFR-like	ENSG00000196616.13	ADH1B	-3.98197	-0.180819	6.83463e-05	0.340775	Nerve_Tibial
AFR-like	ENSG00000273073.1	RP11-109E12.1	-3.76845	-0.026988	0.000164265	0.445848	Nerve_Tibial
AFR-like	ENSG00000248144.5	ADH1C	-3.70615	-0.144583	0.000210436	0.445848	Nerve_Tibial
AFR-like	ENSG00000166896.7	ATP23	-3.66374	-0.03231	0.000248564	0.445848	Nerve_Tibial
AFR-like	ENSG00000275491.1	LINC01730	3.61777	0.0296644	0.000297155	0.445848	Nerve_Tibial
AFR-like	ENSG00000175414.6	ARL10	-3.60432	-0.197221	0.00031297	0.445848	Nerve_Tibial
AFR-like	ENSG00000135446.16	CDK4	3.43874	0.501366	0.000584431	0.704166	Nerve_Tibial
AFR-like	ENSG00000215186.6	GOLGA6B	3.41598	0.123102	0.000635529	0.704166	Nerve_Tibial
AFR-like	ENSG00000125741.4	OPA3	-3.38327	-0.132294	0.000716273	0.714267	Nerve_Tibial
AFR-like	ENSG00000091542.8	ALKBH5	3.20031	0.0572075	0.00137282	0.999657	Nerve_Tibial
AFR-like	ENSG00000169955.7	ZNF747	-3.17547	-0.163208	0.00149595	0.999657	Nerve_Tibial
AFR-like	ENSG00000136573.12	BLK	3.16449	0.303366	0.00155355	0.999657	Nerve_Tibial
AFR-like	ENSG00000197894.10	ADH5	3.14626	0.0635674	0.00165371	0.999657	Nerve_Tibial
AFR-like	ENSG00000047188.15	YTHDC2	3.11704	0.234183	0.00182676	0.999657	Nerve_Tibial
AFR-like	ENSG00000255864.5	RP11-444D3.1	3.11232	0.135722	0.00185622	0.999657	Nerve_Tibial
AFR-like	ENSG00000164053.19	ATRIP	3.10931	0.17301	0.00187527	0.999657	Nerve_Tibial
AFR-like	ENSG00000087053.18	MTMR2	3.09437	0.0752777	0.00197231	0.999657	Nerve_Tibial
AFR-like	ENSG00000006459.10	KDM7A	-3.06352	-0.109307	0.00218749	0.999657	Nerve_Tibial
AFR-like	ENSG00000176771.16	NCKAP5	-3.05952	-0.253771	0.00221695	0.999657	Nerve_Tibial
AFR-like	ENSG00000198162.12	MAN1A2	-3.0582	-0.20358	0.00222669	0.999657	Nerve_Tibial
AFR-like	ENSG00000171444.17	MCC	-3.05244	-0.0467643	0.00226992	0.999657	Nerve_Tibial
AFR-like	ENSG00000176531.10	PHLDB3	-3.03782	-0.202885	0.00238294	0.999657	Nerve_Tibial
AFR-like	ENSG00000272755.1	RP11-326G21.1	-3.02396	-0.209983	0.00249491	0.999657	Nerve_Tibial
AFR-like	ENSG00000063046.17	EIF4B	-3.01984	-0.0794759	0.00252905	0.999657	Nerve_Tibial
AFR-like	ENSG00000067066.16	SP100	-2.99548	-0.169786	0.00274011	0.999657	Nerve_Tibial
AFR-like	ENSG00000105755.7	ETHE1	-2.99096	-0.0768516	0.00278103	0.999657	Nerve_Tibial
AFR-like	ENSG00000111077.17	TNS2	2.98269	0.12008	0.00285725	0.999657	Nerve_Tibial
AFR-like	ENSG00000105656.12	ELL	2.95325	0.123116	0.00314444	0.999657	Nerve_Tibial
AFR-like	ENSG00000178586.4	OR6B3	-2.92483	-0.0346114	0.00344642	0.999657	Nerve_Tibial
AFR-like	ENSG00000172244.8	C5orf34	2.92467	0.0767069	0.00344818	0.999657	Nerve_Tibial
AFR-like	ENSG00000197568.13	HHLA3	2.89733	0.103734	0.00376353	0.999657	Nerve_Tibial
AFR-like	ENSG00000114166.7	KAT2B	-2.89605	-0.0356922	0.00377894	0.999657	Nerve_Tibial
AFR-like	ENSG00000134253.9	TRIM45	2.87443	0.172321	0.00404758	0.999657	Nerve_Tibial
AFR-like	ENSG00000173540.12	GMPPB	2.87308	0.0297114	0.00406488	0.999657	Nerve_Tibial
AFR-like	ENSG00000117448.13	AKR1A1	2.87208	0.497486	0.00407783	0.999657	Nerve_Tibial
AFR-like	ENSG00000172197.10	MBOAT1	-2.86204	-0.129038	0.0042092	0.999657	Nerve_Tibial
AFR-like	ENSG00000150636.17	CCDC102B	-2.83179	-0.197098	0.00462884	0.999657	Nerve_Tibial
AFR-like	ENSG00000159915.12	ZNF233	-2.82414	-0.0770563	0.0047407	0.999657	Nerve_Tibial
AFR-like	ENSG00000260807.6	RP11-161M6.2	-2.80768	-0.0602365	0.00498995	0.999657	Nerve_Tibial
AFR-like	ENSG00000196990.8	FAM163B	2.80359	0.0335304	0.00505378	0.999657	Nerve_Tibial
AFR-like	ENSG00000140876.11	NUDT7	2.80132	0.0831018	0.00508945	0.999657	Nerve_Tibial
AFR-like	ENSG00000227388.2	RP11-112J3.16	-2.80009	-0.103122	0.00510881	0.999657	Nerve_Tibial
AFR-like	ENSG00000171649.11	ZIK1	2.79831	0.0635364	0.00513715	0.999657	Nerve_Tibial
AFR-like	ENSG00000117528.11	ABCD3	2.78393	0.0369238	0.00537052	0.999657	Nerve_Tibial
AFR-like	ENSG00000122642.10	FKBP9	2.75176	0.317913	0.00592757	0.999657	Nerve_Tibial
AFR-like	ENSG00000142599.17	RERE	2.74591	0.0941346	0.00603433	0.999657	Nerve_Tibial
AFR-like	ENSG00000110934.10	BIN2	-2.73993	-0.115405	0.00614527	0.999657	Nerve_Tibial
AFR-like	ENSG00000188177.13	ZC3H6	2.73731	0.414317	0.00619432	0.999657	Nerve_Tibial
AFR-like	ENSG00000090376.10	IRAK3	2.72581	0.0938401	0.00641446	0.999657	Nerve_Tibial
AFR-like	ENSG00000086159.12	AQP6	-2.7231	-0.0601447	0.00646719	0.999657	Nerve_Tibial
AFR-like	ENSG00000136378.14	ADAMTS7	2.71583	0.128144	0.00661098	0.999657	Nerve_Tibial
AFR-like	ENSG00000164251.4	F2RL1	-2.71535	-0.139813	0.00662048	0.999657	Nerve_Tibial
AFR-like	ENSG00000145029.13	NICN1	-2.7133	-0.0619065	0.00666163	0.999657	Nerve_Tibial
AFR-like	ENSG00000152804.10	HHEX	-2.70975	-13.1944	0.00673342	0.999657	Nerve_Tibial
AFR-like	ENSG00000163041.9	H3F3A	2.70919	0.0255286	0.00674484	0.999657	Nerve_Tibial
AFR-like	ENSG00000135480.15	KRT7	2.70325	0.030406	0.00686649	0.999657	Nerve_Tibial
AFR-like	ENSG00000259207.7	ITGB3	-2.70208	-0.0720131	0.00689074	0.999657	Nerve_Tibial
AFR-like	ENSG00000248489.1	LINC02062	2.69064	0.0509108	0.00713145	0.999657	Nerve_Tibial
AFR-like	ENSG00000247982.6	LINC00926	2.67217	0.0344242	0.00753624	0.999657	Nerve_Tibial
AFR-like	ENSG00000173218.14	VANGL1	2.67204	0.0951791	0.00753924	0.999657	Nerve_Tibial
AFR-like	ENSG00000111144.9	LTA4H	2.66473	0.330653	0.00770504	0.999657	Nerve_Tibial
AFR-like	ENSG00000277767.1	RP11-365P13.5	2.66259	0.0202987	0.00775422	0.999657	Nerve_Tibial
AFR-like	ENSG00000188107.14	EYS	-2.66207	-0.143849	0.00776615	0.999657	Nerve_Tibial
AFR-like	ENSG00000155366.16	RHOC	-2.66076	-0.343514	0.00779655	0.999657	Nerve_Tibial
AFR-like	ENSG00000175115.11	PACS1	-2.65568	-0.0815219	0.00791481	0.999657	Nerve_Tibial
AFR-like	ENSG00000105619.13	TFPT	-2.65376	-0.195528	0.00796009	0.999657	Nerve_Tibial
AFR-like	ENSG00000146757.13	ZNF92	-2.65359	-0.184747	0.00796409	0.999657	Nerve_Tibial
AFR-like	ENSG00000241316.6	SUCLG2-AS1	-2.64479	-0.0349247	0.00817421	0.999657	Nerve_Tibial
AFR-like	ENSG00000113643.8	RARS	-2.64378	-0.170585	0.00819848	0.999657	Nerve_Tibial
AFR-like	ENSG00000273136.6	NBPF26	-2.63664	-0.051939	0.00837319	0.999657	Nerve_Tibial
AFR-like	ENSG00000125912.10	NCLN	-2.63634	-0.0396943	0.00838051	0.999657	Nerve_Tibial
AFR-like	ENSG00000173272.15	MZT2A	2.63473	0.0220243	0.00842054	0.999657	Nerve_Tibial
AFR-like	ENSG00000188015.9	S100A3	-2.63454	-0.16561	0.00842526	0.999657	Nerve_Tibial
AFR-like	ENSG00000118640.10	VAMP8	-2.62929	-0.176928	0.00855635	0.999657	Nerve_Tibial
AFR-like	ENSG00000272463.1	RP11-532F6.3	-2.62604	-0.0217411	0.0086384	0.999657	Nerve_Tibial
AFR-like	ENSG00000196154.11	S100A4	-2.62095	-0.549456	0.00876845	0.999657	Nerve_Tibial
AFR-like	ENSG00000171467.15	ZNF318	-2.62019	-0.159744	0.00878812	0.999657	Nerve_Tibial
AFR-like	ENSG00000204335.3	SP5	-2.62015	-0.0997714	0.00878914	0.999657	Nerve_Tibial
AFR-like	ENSG00000172987.12	HPSE2	2.60282	0.0592617	0.00924605	0.999657	Nerve_Tibial
AFR-like	ENSG00000198218.10	QRICH1	2.60189	0.0810972	0.0092711	0.999657	Nerve_Tibial
AFR-like	ENSG00000172201.11	ID4	-2.59951	-0.0641306	0.00933569	0.999657	Nerve_Tibial
AFR-like	ENSG00000167272.10	POP5	-2.59507	-0.296753	0.00945713	0.999657	Nerve_Tibial
AFR-like	ENSG00000231324.1	AP000696.2	-2.57709	-0.0118315	0.00996364	0.999657	Nerve_Tibial
AFR-like	ENSG00000215915.9	ATAD3C	2.57404	0.0219875	0.0100519	0.999657	Nerve_Tibial
AFR-like	ENSG00000263956.6	NBPF11	-2.5724	-0.0403895	0.0100995	0.999657	Nerve_Tibial
AFR-like	ENSG00000143819.12	EPHX1	2.56166	0.199652	0.0104172	0.999657	Nerve_Tibial
AFR-like	ENSG00000272800.1	RP11-438L19.1	2.5612	0.0944761	0.0104311	0.999657	Nerve_Tibial
AFR-like	ENSG00000105983.20	LMBR1	2.55752	0.0769593	0.0105421	0.999657	Nerve_Tibial
AFR-like	ENSG00000100219.16	XBP1	-2.55749	-0.0954677	0.0105429	0.999657	Nerve_Tibial
AFR-like	ENSG00000080839.11	RBL1	2.55742	0.132317	0.0105451	0.999657	Nerve_Tibial
AFR-like	ENSG00000164338.9	UTP15	2.54239	0.178169	0.0110097	0.999657	Nerve_Tibial
AFR-like	ENSG00000177917.10	ARL6IP6	-2.54215	-0.199926	0.0110173	0.999657	Nerve_Tibial
AFR-like	ENSG00000172006.11	ZNF554	2.53895	0.107524	0.0111186	0.999657	Nerve_Tibial
AFR-like	ENSG00000107798.17	LIPA	2.53628	0.0881174	0.0112039	0.999657	Nerve_Tibial
AFR-like	ENSG00000135018.13	UBQLN1	2.53271	0.516953	0.0113184	0.999657	Nerve_Tibial
AFR-like	ENSG00000177103.13	DSCAML1	-2.52873	-0.0349038	0.0114475	0.999657	Nerve_Tibial
AFR-like	ENSG00000174373.16	RALGAPA1	-2.52815	-0.0277155	0.0114664	0.999657	Nerve_Tibial
AFR-like	ENSG00000246523.7	RP11-736K20.6	-2.52783	-0.0725513	0.011477	0.999657	Nerve_Tibial
AFR-like	ENSG00000166924.8	NYAP1	-2.52575	-0.169442	0.0115453	0.999657	Nerve_Tibial
AFR-like	ENSG00000266714.6	MYO15B	-2.52466	-0.0389729	0.0115811	0.999657	Nerve_Tibial
AFR-like	ENSG00000105552.14	BCAT2	2.52374	0.238416	0.0116115	0.999657	Nerve_Tibial
AFR-like	ENSG00000115649.15	CNPPD1	-2.52303	-0.154562	0.011635	0.999657	Nerve_Tibial
AFR-like	ENSG00000248540.2	RP11-247C2.2	2.52238	0.0700262	0.0116562	0.999657	Nerve_Tibial
AFR-like	ENSG00000170260.8	ZNF212	2.51977	0.143592	0.011743	0.999657	Nerve_Tibial
AFR-like	ENSG00000103966.10	EHD4	2.51927	0.0761328	0.0117599	0.999657	Nerve_Tibial
AFR-like	ENSG00000226029.1	LINC01772	-2.51855	-0.20501	0.0117839	0.999657	Nerve_Tibial
AFR-like	ENSG00000237515.8	SHISA9	-2.51724	-0.0239863	0.0118278	0.999657	Nerve_Tibial
AFR-like	ENSG00000196659.9	TTC30B	2.51609	0.0890277	0.0118665	0.999657	Nerve_Tibial
AFR-like	ENSG00000198830.10	HMGN2	-2.5145	-0.145892	0.0119203	0.999657	Nerve_Tibial
AFR-like	ENSG00000271259.1	RP11-1109F11.5	2.51429	0.163122	0.0119272	0.999657	Nerve_Tibial
AFR-like	ENSG00000187758.7	ADH1A	2.50627	0.0289216	0.0122011	0.999657	Nerve_Tibial
AFR-like	ENSG00000170855.3	TRIAP1	2.49398	0.104922	0.0126319	0.999657	Nerve_Tibial
AFR-like	ENSG00000109519.12	GRPEL1	-2.49281	-0.0918905	0.0126737	0.999657	Nerve_Tibial
AFR-like	ENSG00000170786.12	SDR16C5	-2.49234	-0.104367	0.0126906	0.999657	Nerve_Tibial
AFR-like	ENSG00000104643.9	MTMR9	2.49184	0.230213	0.0127084	0.999657	Nerve_Tibial
AFR-like	ENSG00000182379.9	NXPH4	-2.48771	-0.0454035	0.0128568	0.999657	Nerve_Tibial
AFR-like	ENSG00000146963.17	LUC7L2	2.48264	0.464373	0.0130412	0.999657	Nerve_Tibial
AFR-like	ENSG00000123352.17	SPATS2	2.47845	0.129337	0.0131954	0.999657	Nerve_Tibial
AFR-like	ENSG00000198648.10	STK39	-2.47795	-0.110827	0.013214	0.999657	Nerve_Tibial
AFR-like	ENSG00000241852.9	C8orf58	-2.47744	-0.0565391	0.0132329	0.999657	Nerve_Tibial
AFR-like	ENSG00000188573.7	FBLL1	2.47276	0.0149299	0.0134073	0.999657	Nerve_Tibial
AFR-like	ENSG00000172757.12	CFL1	2.4703	0.398924	0.0134999	0.999657	Nerve_Tibial
AFR-like	ENSG00000197747.8	S100A10	2.4694	0.272986	0.0135342	0.999657	Nerve_Tibial
AFR-like	ENSG00000188883.4	KLRG2	2.45965	0.0654431	0.0139071	0.999657	Nerve_Tibial
AFR-like	ENSG00000147650.11	LRP12	2.45054	0.253198	0.0142642	0.999657	Nerve_Tibial
AFR-like	ENSG00000230366.9	DSCR9	-2.44928	-0.0938396	0.0143142	0.999657	Nerve_Tibial
AFR-like	ENSG00000068654.15	POLR1A	2.44765	0.0298686	0.014379	0.999657	Nerve_Tibial
AFR-like	ENSG00000240053.8	LY6G5B	-2.44232	-0.0497084	0.0145931	0.999657	Nerve_Tibial
AFR-like	ENSG00000165480.15	SKA3	-2.44135	-0.106068	0.0146325	0.999657	Nerve_Tibial
AFR-like	ENSG00000243955.5	GSTA1	-2.43936	-0.166061	0.0147133	0.999657	Nerve_Tibial
AFR-like	ENSG00000145246.13	ATP10D	2.43586	0.0340652	0.0148563	0.999657	Nerve_Tibial
AFR-like	ENSG00000236320.3	SLFN14	-2.43383	-0.0674861	0.0149398	0.999657	Nerve_Tibial
AFR-like	ENSG00000185352.8	HS6ST3	2.43107	0.0724292	0.0150541	0.999657	Nerve_Tibial
AFR-like	ENSG00000123427.16	METTL21B	2.42949	0.0361554	0.0151199	0.999657	Nerve_Tibial
AFR-like	ENSG00000142207.6	URB1	-2.42581	-0.0340965	0.0152744	0.999657	Nerve_Tibial
AFR-like	ENSG00000205269.5	TMEM170B	2.42102	0.113916	0.0154769	0.999657	Nerve_Tibial
AFR-like	ENSG00000260977.1	RP11-333I13.1	2.41896	0.181216	0.0155651	0.999657	Nerve_Tibial
AFR-like	ENSG00000153982.10	GDPD1	-2.41794	-0.0781461	0.0156088	0.999657	Nerve_Tibial
AFR-like	ENSG00000262663.1	RP11-497H17.1	2.41543	0.0300079	0.0157167	0.999657	Nerve_Tibial
AFR-like	ENSG00000151474.21	FRMD4A	2.41224	0.0472782	0.0158546	0.999657	Nerve_Tibial
AFR-like	ENSG00000161243.8	FBXO27	-2.41003	-0.0247425	0.0159512	0.999657	Nerve_Tibial
AFR-like	ENSG00000197859.9	ADAMTSL2	2.40678	0.054737	0.0160938	0.999657	Nerve_Tibial
AFR-like	ENSG00000249685.1	RP11-360F5.3	-2.40666	-0.0258192	0.0160992	0.999657	Nerve_Tibial
AFR-like	ENSG00000179833.4	SERTAD2	-2.40088	-0.124686	0.0163558	0.999657	Nerve_Tibial
AFR-like	ENSG00000100296.13	THOC5	-2.40063	-0.018111	0.0163668	0.999657	Nerve_Tibial
AFR-like	ENSG00000232931.5	LINC00342	2.39758	0.0902607	0.0165038	0.999657	Nerve_Tibial
AFR-like	ENSG00000158941.16	CCAR2	-2.39713	-0.107315	0.0165242	0.999657	Nerve_Tibial
AFR-like	ENSG00000221968.8	FADS3	-2.39391	-0.125732	0.0166701	0.999657	Nerve_Tibial
AFR-like	ENSG00000112739.16	PRPF4B	2.39373	0.410205	0.0166781	0.999657	Nerve_Tibial
AFR-like	ENSG00000144026.11	ZNF514	2.39228	0.0334054	0.0167441	0.999657	Nerve_Tibial
AFR-like	ENSG00000161395.13	PGAP3	2.38936	0.0765173	0.016878	0.999657	Nerve_Tibial
AFR-like	ENSG00000068784.12	SRBD1	2.3886	0.124426	0.0169126	0.999657	Nerve_Tibial
AFR-like	ENSG00000065717.14	TLE2	2.38563	0.376944	0.01705	0.999657	Nerve_Tibial
AFR-like	ENSG00000254366.6	RP11-38H17.1	2.38446	0.103187	0.0171044	0.999657	Nerve_Tibial
AFR-like	ENSG00000168826.15	ZBTB49	2.38152	0.0882372	0.0172411	0.999657	Nerve_Tibial
AFR-like	ENSG00000141560.14	FN3KRP	2.38143	0.0169396	0.0172458	0.999657	Nerve_Tibial
AFR-like	ENSG00000232104.3	RFX3-AS1	-2.37021	-0.0257183	0.0177782	0.999657	Nerve_Tibial
AFR-like	ENSG00000204334.7	ERICH2	-2.36659	-0.0892079	0.0179526	0.999657	Nerve_Tibial
AFR-like	ENSG00000170852.10	KBTBD2	-2.36483	-0.218774	0.0180382	0.999657	Nerve_Tibial
AFR-like	ENSG00000175334.7	BANF1	2.36101	0.120328	0.0182253	0.999657	Nerve_Tibial
AFR-like	ENSG00000239697.10	TNFSF12	2.36089	0.13091	0.0182313	0.999657	Nerve_Tibial
AFR-like	ENSG00000143369.14	ECM1	-2.35868	-0.125977	0.0183402	0.999657	Nerve_Tibial
AFR-like	ENSG00000232310.6	RP11-557H15.4	2.35859	0.0718898	0.0183445	0.999657	Nerve_Tibial
AFR-like	ENSG00000075388.3	FGF4	2.35674	0.129041	0.018436	0.999657	Nerve_Tibial
AFR-like	ENSG00000197956.9	S100A6	-2.35654	-0.43534	0.0184459	0.999657	Nerve_Tibial
AFR-like	ENSG00000075886.10	TUBA3D	-2.35378	-0.109061	0.0185834	0.999657	Nerve_Tibial
AFR-like	ENSG00000213760.10	ATP6V1G2	-2.35368	-0.030379	0.0185884	0.999657	Nerve_Tibial
AFR-like	ENSG00000239467.5	AC007405.6	-2.35247	-0.0300053	0.0186493	0.999657	Nerve_Tibial
AFR-like	ENSG00000115053.15	NCL	-2.34879	-0.223994	0.0188347	0.999657	Nerve_Tibial
AFR-like	ENSG00000026103.21	FAS	-2.34685	-0.0422088	0.018933	0.999657	Nerve_Tibial
AFR-like	ENSG00000272275.1	RP11-791G15.2	-2.34611	-0.0488389	0.0189705	0.999657	Nerve_Tibial
AFR-like	ENSG00000047457.13	CP	-2.34546	-0.0504148	0.0190035	0.999657	Nerve_Tibial
AFR-like	ENSG00000204469.12	PRRC2A	-2.34261	-0.137604	0.0191493	0.999657	Nerve_Tibial
AFR-like	ENSG00000223727.6	AC026188.1	2.34228	0.11536	0.0191661	0.999657	Nerve_Tibial
AFR-like	ENSG00000166816.13	LDHD	-2.34194	-0.0914802	0.019184	0.999657	Nerve_Tibial
AFR-like	ENSG00000067369.13	TP53BP1	-2.33818	-0.226385	0.0193781	0.999657	Nerve_Tibial
AFR-like	ENSG00000214013.9	GANC	-2.33794	-0.0725449	0.0193906	0.999657	Nerve_Tibial
AFR-like	ENSG00000123810.7	B9D2	-2.33614	-0.147907	0.0194842	0.999657	Nerve_Tibial
AFR-like	ENSG00000264968.1	RP11-387H17.4	2.3344	0.0220958	0.0195746	0.999657	Nerve_Tibial
AFR-like	ENSG00000182670.13	TTC3	2.33102	0.0213181	0.019752	0.999657	Nerve_Tibial
AFR-like	ENSG00000158161.15	EYA3	-2.33087	-0.0341522	0.0197604	0.999657	Nerve_Tibial
AFR-like	ENSG00000168883.19	USP39	2.32926	0.146713	0.0198454	0.999657	Nerve_Tibial
AFR-like	ENSG00000139832.4	RAB20	-2.32916	-0.0356079	0.0198505	0.999657	Nerve_Tibial
AFR-like	ENSG00000145020.15	AMT	-2.32492	-0.0387629	0.0200765	0.999657	Nerve_Tibial
AFR-like	ENSG00000111058.7	ACSS3	-2.31713	-0.0496503	0.0204966	0.999657	Nerve_Tibial
AFR-like	ENSG00000160191.17	PDE9A	-2.31498	-0.119449	0.0206141	0.999657	Nerve_Tibial
AFR-like	ENSG00000166479.9	TMX3	-2.3144	-0.14664	0.020646	0.999657	Nerve_Tibial
AFR-like	ENSG00000131055.4	COX4I2	-2.31397	-0.0361152	0.0206693	0.999657	Nerve_Tibial
AFR-like	ENSG00000149922.10	TBX6	-2.31356	-0.0290194	0.0206919	0.999657	Nerve_Tibial
AFR-like	ENSG00000198382.8	UVRAG	-2.31163	-0.0757389	0.0207983	0.999657	Nerve_Tibial
AFR-like	ENSG00000174996.11	KLC2	-2.30818	-0.225134	0.0209891	0.999657	Nerve_Tibial
AFR-like	ENSG00000173715.15	C11orf80	-2.30686	-0.113965	0.0210625	0.999657	Nerve_Tibial
AFR-like	ENSG00000170035.15	UBE2E3	-2.30237	-0.231582	0.0213143	0.999657	Nerve_Tibial
AFR-like	ENSG00000102595.19	UGGT2	-2.29697	-0.0453929	0.0216206	0.999657	Nerve_Tibial
AFR-like	ENSG00000274828.1	RP11-567M16.6	-2.29626	-0.0178383	0.0216612	0.999657	Nerve_Tibial
AFR-like	ENSG00000163389.10	POGLUT1	2.29332	0.0441857	0.0218293	0.999657	Nerve_Tibial
AFR-like	ENSG00000243244.5	STON1	-2.29103	-0.0451556	0.0219619	0.999657	Nerve_Tibial
AFR-like	ENSG00000255587.7	RAB44	2.29068	0.0949762	0.021982	0.999657	Nerve_Tibial
AFR-like	ENSG00000183570.16	PCBP3	-2.29065	-0.0159482	0.0219835	0.999657	Nerve_Tibial
AFR-like	ENSG00000135124.14	P2RX4	-2.28944	-0.0511796	0.0220539	0.999657	Nerve_Tibial
AFR-like	ENSG00000113361.12	CDH6	2.28682	0.0609498	0.0222065	0.999657	Nerve_Tibial
AFR-like	ENSG00000225518.2	LINC01703	2.28536	0.158848	0.022292	0.999657	Nerve_Tibial
AFR-like	ENSG00000140598.13	EFL1	-2.28516	-0.112926	0.0223035	0.999657	Nerve_Tibial
AFR-like	ENSG00000115255.10	REEP6	-2.28092	-0.0868768	0.0225534	0.999657	Nerve_Tibial
AFR-like	ENSG00000105341.18	ATP5SL	2.28035	0.1569	0.0225867	0.999657	Nerve_Tibial
AFR-like	ENSG00000248408.1	RP11-452C8.1	2.27912	0.0666596	0.0226602	0.999657	Nerve_Tibial
AFR-like	ENSG00000083937.8	CHMP2B	2.27693	0.244473	0.0227902	0.999657	Nerve_Tibial
AFR-like	ENSG00000182405.5	PGBD4	-2.27461	-0.105365	0.0229296	0.999657	Nerve_Tibial
AFR-like	ENSG00000205363.5	C15orf59	-2.26958	-0.0535607	0.0232329	0.999657	Nerve_Tibial
AFR-like	ENSG00000145331.13	TRMT10A	-2.26829	-0.0491267	0.0233116	0.999657	Nerve_Tibial
AFR-like	ENSG00000138162.18	TACC2	2.26253	0.0574715	0.0236645	0.999657	Nerve_Tibial
AFR-like	ENSG00000262801.5	U91319.1	-2.25498	-0.0315622	0.0241347	0.999657	Nerve_Tibial
AFR-like	ENSG00000271943.1	RP11-222K16.1	-2.25312	-0.0348198	0.0242513	0.999657	Nerve_Tibial
AFR-like	ENSG00000204531.17	POU5F1	2.25305	0.0166774	0.0242558	0.999657	Nerve_Tibial
AFR-like	ENSG00000141736.13	ERBB2	2.25008	0.0893334	0.0244436	0.999657	Nerve_Tibial
AFR-like	ENSG00000109790.16	KLHL5	2.24751	0.070476	0.0246072	0.999657	Nerve_Tibial
AFR-like	ENSG00000186952.14	TMEM232	2.24369	0.0246926	0.0248527	0.999657	Nerve_Tibial
AFR-like	ENSG00000244274.7	DBNDD2	2.24273	0.079916	0.0249144	0.999657	Nerve_Tibial
AFR-like	ENSG00000121716.20	PILRB	2.24255	0.0247457	0.0249259	0.999657	Nerve_Tibial
AFR-like	ENSG00000006530.15	AGK	2.23906	0.0717229	0.0251521	0.999657	Nerve_Tibial
AFR-like	ENSG00000137198.9	GMPR	-2.23871	-0.148307	0.025175	0.999657	Nerve_Tibial
AFR-like	ENSG00000139746.15	RBM26	2.23605	0.519943	0.0253482	0.999657	Nerve_Tibial
AFR-like	ENSG00000136238.17	RAC1	-2.23575	-0.0596676	0.0253682	0.999657	Nerve_Tibial
AFR-like	ENSG00000160199.14	PKNOX1	-2.23436	-0.0529238	0.0254594	0.999657	Nerve_Tibial
AFR-like	ENSG00000101224.17	CDC25B	-2.23172	-0.0243752	0.0256333	0.999657	Nerve_Tibial
AFR-like	ENSG00000141744.3	PNMT	2.23072	0.15364	0.0256999	0.999657	Nerve_Tibial
AFR-like	ENSG00000283141.1	RP11-109A6.5	2.22828	0.0440271	0.025862	0.999657	Nerve_Tibial
AFR-like	ENSG00000029725.16	RABEP1	2.22797	0.0674413	0.0258823	0.999657	Nerve_Tibial
AFR-like	ENSG00000123454.10	DBH	2.22783	0.0344362	0.0258919	0.999657	Nerve_Tibial
AFR-like	ENSG00000164331.9	ANKRA2	2.226	0.195511	0.026014	0.999657	Nerve_Tibial
AFR-like	ENSG00000144567.10	FAM134A	-2.22384	-0.127911	0.0261591	0.999657	Nerve_Tibial
AFR-like	ENSG00000144455.13	SUMF1	-2.22195	-0.0246564	0.0262866	0.999657	Nerve_Tibial
AFR-like	ENSG00000169062.14	UPF3A	-2.22187	-0.0264705	0.0262918	0.999657	Nerve_Tibial
AFR-like	ENSG00000144115.16	THNSL2	-2.22179	-0.00954841	0.0262975	0.999657	Nerve_Tibial
AFR-like	ENSG00000163623.9	NKX6-1	2.22017	0.336297	0.0264071	0.999657	Nerve_Tibial
AFR-like	ENSG00000134440.11	NARS	-2.21995	-0.156599	0.0264218	0.999657	Nerve_Tibial
AFR-like	ENSG00000174844.14	DNAH12	2.21881	0.0481238	0.0264998	0.999657	Nerve_Tibial
AFR-like	ENSG00000095587.8	TLL2	2.21849	0.0632614	0.0265215	0.999657	Nerve_Tibial
AFR-like	ENSG00000150527.16	CTAGE5	-2.21795	-0.0657173	0.0265581	0.999657	Nerve_Tibial
AFR-like	ENSG00000154319.14	FAM167A	-2.21747	-0.0889539	0.0265911	0.999657	Nerve_Tibial
AFR-like	ENSG00000094963.13	FMO2	-2.21722	-0.0346731	0.0266083	0.999657	Nerve_Tibial
AFR-like	ENSG00000108828.15	VAT1	-2.21444	-0.073755	0.0267985	0.999657	Nerve_Tibial
AFR-like	ENSG00000196693.14	ZNF33B	2.21376	0.0279075	0.0268453	0.999657	Nerve_Tibial
AFR-like	ENSG00000177710.5	SLC35G5	-2.2129	-0.115675	0.0269046	0.999657	Nerve_Tibial
AFR-like	ENSG00000055950.16	MRPL43	-2.21223	-0.119478	0.0269505	0.999657	Nerve_Tibial
AFR-like	ENSG00000168404.12	MLKL	2.20938	0.0595222	0.0271486	0.999657	Nerve_Tibial
AFR-like	ENSG00000101363.12	MANBAL	2.20909	0.0506108	0.0271682	0.999657	Nerve_Tibial
AFR-like	ENSG00000135956.8	TMEM127	2.20726	0.416299	0.0272958	0.999657	Nerve_Tibial
AFR-like	ENSG00000142230.11	SAE1	-2.20304	-0.285758	0.027592	0.999657	Nerve_Tibial
AFR-like	ENSG00000137802.13	MAPKBP1	2.202	0.105849	0.0276656	0.999657	Nerve_Tibial
AFR-like	ENSG00000153815.16	CMIP	2.20111	0.0568469	0.0277286	0.999657	Nerve_Tibial
AFR-like	ENSG00000178149.16	DALRD3	-2.19794	-0.0642494	0.0279532	0.999657	Nerve_Tibial
AFR-like	ENSG00000078487.17	ZCWPW1	2.19306	0.06625	0.0283028	0.999657	Nerve_Tibial
AFR-like	ENSG00000132432.13	SEC61G	2.19184	0.120112	0.0283909	0.999657	Nerve_Tibial
AFR-like	ENSG00000145725.19	PPIP5K2	2.19052	0.102464	0.0284865	0.999657	Nerve_Tibial
AFR-like	ENSG00000103064.13	SLC7A6	2.19051	0.162112	0.0284873	0.999657	Nerve_Tibial
AFR-like	ENSG00000066855.15	MTFR1	-2.19012	-0.0775752	0.0285153	0.999657	Nerve_Tibial
AFR-like	ENSG00000117472.9	TSPAN1	2.18749	0.0669273	0.0287071	0.999657	Nerve_Tibial
AFR-like	ENSG00000095787.21	WAC	-2.18745	-0.180526	0.0287098	0.999657	Nerve_Tibial
AFR-like	ENSG00000177191.2	B3GNT8	-2.18597	-0.0608192	0.028818	0.999657	Nerve_Tibial
AFR-like	ENSG00000151552.11	QDPR	-2.1858	-0.0563469	0.0288303	0.999657	Nerve_Tibial
AFR-like	ENSG00000148158.16	SNX30	-2.18322	-0.0986269	0.0290199	0.999657	Nerve_Tibial
AFR-like	ENSG00000007129.17	CEACAM21	-2.17626	-0.0729785	0.0295361	0.999657	Nerve_Tibial
AFR-like	ENSG00000148219.16	ASTN2	2.17586	0.052803	0.0295658	0.999657	Nerve_Tibial
AFR-like	ENSG00000126803.9	HSPA2	2.17559	0.110098	0.0295858	0.999657	Nerve_Tibial
AFR-like	ENSG00000249158.6	PCDHA11	2.17512	0.0982488	0.0296213	0.999657	Nerve_Tibial
AFR-like	ENSG00000140326.12	CDAN1	2.17361	0.0903526	0.0297346	0.999657	Nerve_Tibial
AFR-like	ENSG00000138658.15	ZGRF1	2.17291	0.0658979	0.0297868	0.999657	Nerve_Tibial
AFR-like	ENSG00000087253.12	LPCAT2	-2.17243	-0.0606616	0.0298234	0.999657	Nerve_Tibial
AFR-like	ENSG00000137216.18	TMEM63B	2.17206	0.215208	0.0298514	0.999657	Nerve_Tibial
AFR-like	ENSG00000090238.11	YPEL3	-2.17164	-0.0269471	0.0298825	0.999657	Nerve_Tibial
AFR-like	ENSG00000120832.9	MTERF2	-2.17134	-0.132625	0.0299051	0.999657	Nerve_Tibial
AFR-like	ENSG00000167333.12	TRIM68	2.17059	0.0463004	0.0299625	0.999657	Nerve_Tibial
AFR-like	ENSG00000175538.10	KCNE3	-2.17031	-0.037946	0.029983	0.999657	Nerve_Tibial
AFR-like	ENSG00000165092.12	ALDH1A1	2.16877	0.0878502	0.0301002	0.999657	Nerve_Tibial
AFR-like	ENSG00000215251.3	FASTKD5	-2.16875	-0.0772843	0.0301013	0.999657	Nerve_Tibial
AFR-like	ENSG00000144488.14	ESPNL	2.1681	0.0115826	0.030151	0.999657	Nerve_Tibial
AFR-like	ENSG00000108306.11	FBXL20	-2.1679	-0.0910033	0.030166	0.999657	Nerve_Tibial
AFR-like	ENSG00000143162.7	CREG1	-2.16743	-0.0689453	0.0302021	0.999657	Nerve_Tibial
AFR-like	ENSG00000134115.12	CNTN6	-2.16689	-0.030813	0.0302432	0.999657	Nerve_Tibial
AFR-like	ENSG00000120937.8	NPPB	2.16553	0.126547	0.0303474	0.999657	Nerve_Tibial
AFR-like	ENSG00000073605.18	GSDMB	-2.16447	-0.290482	0.0304284	0.999657	Nerve_Tibial
AFR-like	ENSG00000187535.13	IFT140	2.16042	0.0351053	0.0307403	0.999657	Nerve_Tibial
AFR-like	ENSG00000270195.1	RP11-572O17.1	-2.15927	-0.100261	0.0308293	0.999657	Nerve_Tibial
AFR-like	ENSG00000188037.10	CLCN1	-2.15678	-0.401424	0.0310227	0.999657	Nerve_Tibial
AFR-like	ENSG00000121310.16	ECHDC2	2.15516	0.0589844	0.0311491	0.999657	Nerve_Tibial
AFR-like	ENSG00000004142.11	POLDIP2	2.15342	0.0775451	0.0312855	0.999657	Nerve_Tibial
AFR-like	ENSG00000275395.4	FCGBP	2.15061	0.0575159	0.0315072	0.999657	Nerve_Tibial
AFR-like	ENSG00000078140.13	UBE2K	-2.15052	-0.218195	0.031514	0.999657	Nerve_Tibial
AFR-like	ENSG00000085514.15	PILRA	2.15041	0.0250442	0.031523	0.999657	Nerve_Tibial
AFR-like	ENSG00000147316.12	MCPH1	-2.14429	-0.0812656	0.0320095	0.999657	Nerve_Tibial
AFR-like	ENSG00000132436.11	FIGNL1	-2.14413	-0.0193711	0.0320225	0.999657	Nerve_Tibial
AFR-like	ENSG00000116560.10	SFPQ	-2.14264	-0.234723	0.0321418	0.999657	Nerve_Tibial
AFR-like	ENSG00000273972.1	CTD-2306A12.1	-2.13848	-0.0297768	0.0324779	0.999657	Nerve_Tibial
AFR-like	ENSG00000120708.16	TGFBI	2.13811	0.103038	0.0325078	0.999657	Nerve_Tibial
AFR-like	ENSG00000146083.11	RNF44	-2.13649	-0.0771302	0.0326394	0.999657	Nerve_Tibial
AFR-like	ENSG00000170113.15	NIPA1	2.13387	0.0218459	0.0328535	0.999657	Nerve_Tibial
AFR-like	ENSG00000269927.1	RP6-91H8.3	-2.13109	-0.02636	0.033082	0.999657	Nerve_Tibial
AFR-like	ENSG00000184677.16	ZBTB40	-2.12919	-0.26849	0.0332389	0.999657	Nerve_Tibial
AFR-like	ENSG00000130957.4	FBP2	-2.12633	-0.0578016	0.0334757	0.999657	Nerve_Tibial
AFR-like	ENSG00000099822.2	HCN2	2.1238	0.0627205	0.0336866	0.999657	Nerve_Tibial
AFR-like	ENSG00000197261.11	C6orf141	2.12196	0.097004	0.0338408	0.999657	Nerve_Tibial
AFR-like	ENSG00000106355.9	LSM5	2.12149	0.0694618	0.0338804	0.999657	Nerve_Tibial
AFR-like	ENSG00000253641.5	LINCR-0001	-2.1207	-0.0230107	0.0339473	0.999657	Nerve_Tibial
AFR-like	ENSG00000143375.14	CGN	2.11906	0.0960382	0.0340854	0.999657	Nerve_Tibial
AFR-like	ENSG00000171530.13	TBCA	2.11645	0.0664793	0.0343064	0.999657	Nerve_Tibial
AFR-like	ENSG00000204381.11	LAYN	-2.11591	-0.140439	0.0343527	0.999657	Nerve_Tibial
AFR-like	ENSG00000179958.8	DCTPP1	-2.11528	-0.349688	0.0344065	0.999657	Nerve_Tibial
AFR-like	ENSG00000257534.1	RP11-834C11.10	2.11489	0.0397219	0.0344395	0.999657	Nerve_Tibial
AFR-like	ENSG00000116670.14	MAD2L2	2.11283	0.126926	0.0346153	0.999657	Nerve_Tibial
AFR-like	ENSG00000114030.12	KPNA1	2.10968	0.188804	0.0348856	0.999657	Nerve_Tibial
AFR-like	ENSG00000141013.16	GAS8	-2.10901	-0.0259889	0.034944	0.999657	Nerve_Tibial
AFR-like	ENSG00000244694.7	PTCHD4	2.10825	0.130839	0.0350089	0.999657	Nerve_Tibial
AFR-like	ENSG00000187862.11	TTC24	2.10777	0.0574633	0.0350509	0.999657	Nerve_Tibial
AFR-like	ENSG00000165084.15	C8orf34	-2.10657	-0.0380855	0.0351553	0.999657	Nerve_Tibial
AFR-like	ENSG00000138606.19	SHF	2.10576	0.128975	0.0352254	0.999657	Nerve_Tibial
AFR-like	ENSG00000149548.14	CCDC15	-2.10524	-0.0354379	0.0352704	0.999657	Nerve_Tibial
AFR-like	ENSG00000132141.13	CCT6B	-2.10521	-0.0458242	0.0352733	0.999657	Nerve_Tibial
AFR-like	ENSG00000242852.6	ZNF709	-2.10372	-0.0345603	0.0354029	0.999657	Nerve_Tibial
AFR-like	ENSG00000164898.12	FMC1	2.10073	0.301355	0.0356648	0.999657	Nerve_Tibial
AFR-like	ENSG00000183726.10	TMEM50A	-2.10036	-0.238948	0.0356974	0.999657	Nerve_Tibial
AFR-like	ENSG00000165699.13	TSC1	2.10033	0.0421944	0.0356994	0.999657	Nerve_Tibial
AFR-like	ENSG00000100220.11	RTCB	-2.09931	-0.663298	0.0357897	0.999657	Nerve_Tibial
AFR-like	ENSG00000169499.14	PLEKHA2	2.09664	0.0525715	0.0360258	0.999657	Nerve_Tibial
AFR-like	ENSG00000136235.15	GPNMB	2.094	0.122203	0.03626	0.999657	Nerve_Tibial
AFR-like	ENSG00000272391.5	POM121C	2.09375	0.0448572	0.0362819	0.999657	Nerve_Tibial
AFR-like	ENSG00000110871.14	COQ5	2.09312	0.0294563	0.0363383	0.999657	Nerve_Tibial
AFR-like	ENSG00000197272.2	IL27	2.09123	0.126311	0.0365071	0.999657	Nerve_Tibial
AFR-like	ENSG00000129933.20	MAU2	-2.09084	-0.172304	0.0365423	0.999657	Nerve_Tibial
AFR-like	ENSG00000180730.4	SHISA2	-2.08703	-0.0256627	0.0368851	0.999657	Nerve_Tibial
AFR-like	ENSG00000238121.5	LINC00426	-2.08577	-0.0974263	0.0369991	0.999657	Nerve_Tibial
AFR-like	ENSG00000184860.9	SDR42E1	-2.08486	-0.040628	0.0370817	0.999657	Nerve_Tibial
AFR-like	ENSG00000188171.15	ZNF626	2.08417	0.0399286	0.0371447	0.999657	Nerve_Tibial
AFR-like	ENSG00000203760.8	CENPW	2.08341	0.0700424	0.0372142	0.999657	Nerve_Tibial
AFR-like	ENSG00000271425.7	NBPF10	2.08188	0.0182547	0.0373531	0.999657	Nerve_Tibial
AFR-like	ENSG00000106077.18	ABHD11	-2.08155	-0.044674	0.0373838	0.999657	Nerve_Tibial
AFR-like	ENSG00000144161.12	ZC3H8	2.08128	0.0713423	0.037408	0.999657	Nerve_Tibial
AFR-like	ENSG00000165912.15	PACSIN3	2.08106	0.0992017	0.0374283	0.999657	Nerve_Tibial
AFR-like	ENSG00000106302.9	HYAL4	2.08073	0.109817	0.0374587	0.999657	Nerve_Tibial
AFR-like	ENSG00000164466.12	SFXN1	2.0806	0.0359462	0.0374704	0.999657	Nerve_Tibial
AFR-like	ENSG00000169228.13	RAB24	2.08035	0.0900693	0.0374933	0.999657	Nerve_Tibial
AFR-like	ENSG00000187553.8	CYP26C1	-2.08028	-0.0811303	0.0374998	0.999657	Nerve_Tibial
AFR-like	ENSG00000107854.5	TNKS2	2.07755	0.0389512	0.0377506	0.999657	Nerve_Tibial
AFR-like	ENSG00000143570.17	SLC39A1	-2.07691	-0.280085	0.0378095	0.999657	Nerve_Tibial
AFR-like	ENSG00000170909.13	OSCAR	-2.0753	-0.0976066	0.0379589	0.999657	Nerve_Tibial
AFR-like	ENSG00000262228.2	RP11-676J12.4	2.07267	0.0507749	0.038203	0.999657	Nerve_Tibial
AFR-like	ENSG00000094755.16	GABRP	2.07108	0.150928	0.0383509	0.999657	Nerve_Tibial
AFR-like	ENSG00000277151.1	RP11-380B4.3	2.07078	0.203049	0.0383797	0.999657	Nerve_Tibial
AFR-like	ENSG00000172236.16	TPSAB1	2.07057	0.145019	0.0383992	0.999657	Nerve_Tibial
AFR-like	ENSG00000188404.8	SELL	2.0671	0.0673699	0.0387245	0.999657	Nerve_Tibial
AFR-like	ENSG00000125753.13	VASP	2.06661	0.144059	0.0387708	0.999657	Nerve_Tibial
AFR-like	ENSG00000242802.6	AP5Z1	2.06362	0.117948	0.0390535	0.999657	Nerve_Tibial
AFR-like	ENSG00000136514.2	RTP4	2.06347	0.0386716	0.039068	0.999657	Nerve_Tibial
AFR-like	ENSG00000171840.11	NINJ2	2.06343	0.126263	0.0390715	0.999657	Nerve_Tibial
AFR-like	ENSG00000119203.13	CPSF3	-2.0634	-0.0537164	0.0390751	0.999657	Nerve_Tibial
AFR-like	ENSG00000221986.6	MYBPHL	2.06083	0.120483	0.0393196	0.999657	Nerve_Tibial
AFR-like	ENSG00000134516.15	DOCK2	-2.06028	-0.239991	0.0393719	0.999657	Nerve_Tibial
AFR-like	ENSG00000141385.9	AFG3L2	-2.05995	-0.318498	0.0394038	0.999657	Nerve_Tibial
AFR-like	ENSG00000258768.2	CTD-2292M16.8	2.05969	0.112169	0.0394277	0.999657	Nerve_Tibial
AFR-like	ENSG00000072756.16	TRNT1	-2.0591	-0.0638091	0.0394847	0.999657	Nerve_Tibial
AFR-like	ENSG00000164038.14	SLC9B2	2.05827	0.12256	0.0395639	0.999657	Nerve_Tibial
AFR-like	ENSG00000145386.9	CCNA2	2.05782	0.165937	0.0396075	0.999657	Nerve_Tibial
AFR-like	ENSG00000247400.3	DNAJC3-AS1	-2.05765	-0.104637	0.0396242	0.999657	Nerve_Tibial
AFR-like	ENSG00000150433.9	TMEM218	-2.05695	-0.120278	0.0396906	0.999657	Nerve_Tibial
AFR-like	ENSG00000158296.13	SLC13A3	-2.05342	-0.0613075	0.0400319	0.999657	Nerve_Tibial
AFR-like	ENSG00000006451.7	RALA	2.0534	0.268819	0.0400338	0.999657	Nerve_Tibial
AFR-like	ENSG00000259820.1	AC083843.1	-2.05228	-0.0477628	0.0401424	0.999657	Nerve_Tibial
AFR-like	ENSG00000254028.1	AC083843.2	-2.05198	-0.0577197	0.0401714	0.999657	Nerve_Tibial
AFR-like	ENSG00000181444.12	ZNF467	2.05174	0.153539	0.0401949	0.999657	Nerve_Tibial
AFR-like	ENSG00000109771.15	LRP2BP	2.04952	0.0257313	0.0404116	0.999657	Nerve_Tibial
AFR-like	ENSG00000225783.6	MIAT	2.04853	0.0573972	0.0405082	0.999657	Nerve_Tibial
AFR-like	ENSG00000082701.14	GSK3B	-2.04787	-0.0901519	0.040573	0.999657	Nerve_Tibial
AFR-like	ENSG00000103512.14	NOMO1	2.04638	0.067949	0.0407186	0.999657	Nerve_Tibial
AFR-like	ENSG00000154237.12	LRRK1	2.04637	0.266878	0.0407199	0.999657	Nerve_Tibial
AFR-like	ENSG00000158220.13	ESYT3	-2.04455	-0.236746	0.0408992	0.999657	Nerve_Tibial
AFR-like	ENSG00000204962.5	PCDHA8	2.0429	0.121391	0.0410619	0.999657	Nerve_Tibial
AFR-like	ENSG00000074047.21	GLI2	2.04267	0.0471657	0.0410851	0.999657	Nerve_Tibial
AFR-like	ENSG00000178809.11	TRIM73	-2.0406	-0.077532	0.0412906	0.999657	Nerve_Tibial
AFR-like	ENSG00000119900.7	OGFRL1	-2.03931	-0.0322159	0.0414189	0.999657	Nerve_Tibial
AFR-like	ENSG00000108797.11	CNTNAP1	2.03926	0.0693552	0.0414243	0.999657	Nerve_Tibial
AFR-like	ENSG00000156136.9	DCK	-2.03828	-0.0951729	0.0415224	0.999657	Nerve_Tibial
AFR-like	ENSG00000187720.14	THSD4	2.03724	0.158309	0.0416261	0.999657	Nerve_Tibial
AFR-like	ENSG00000124641.15	MED20	2.03588	0.0460636	0.0417626	0.999657	Nerve_Tibial
AFR-like	ENSG00000204120.14	GIGYF2	2.03535	0.174903	0.0418152	0.999657	Nerve_Tibial
AFR-like	ENSG00000146833.15	TRIM4	-2.03388	-0.0176524	0.0419635	0.999657	Nerve_Tibial
AFR-like	ENSG00000197535.14	MYO5A	-2.03334	-0.0750141	0.0420183	0.999657	Nerve_Tibial
AFR-like	ENSG00000163631.16	ALB	-2.03289	-0.194434	0.0420636	0.999657	Nerve_Tibial
AFR-like	ENSG00000129103.17	SUMF2	2.0326	0.0625886	0.0420926	0.999657	Nerve_Tibial
AFR-like	ENSG00000187608.8	ISG15	2.03142	0.0349476	0.0422119	0.999657	Nerve_Tibial
AFR-like	ENSG00000163281.11	GNPDA2	-2.031	-0.0234738	0.0422546	0.999657	Nerve_Tibial
AFR-like	ENSG00000152223.12	EPG5	2.0309	0.0343554	0.0422647	0.999657	Nerve_Tibial
AFR-like	ENSG00000072071.16	ADGRL1	2.03068	0.0722067	0.0422878	0.999657	Nerve_Tibial
AFR-like	ENSG00000242265.5	PEG10	2.02963	0.223825	0.0423946	0.999657	Nerve_Tibial
AFR-like	ENSG00000234465.10	PINLYP	2.02389	0.0379197	0.0429814	0.999657	Nerve_Tibial
AFR-like	ENSG00000188234.13	AGAP4	2.02342	0.149312	0.0430296	0.999657	Nerve_Tibial
AFR-like	ENSG00000197785.13	ATAD3A	2.02151	0.0846375	0.0432265	0.999657	Nerve_Tibial
AFR-like	ENSG00000197142.10	ACSL5	-2.02129	-0.237833	0.04325	0.999657	Nerve_Tibial
AFR-like	ENSG00000126246.9	IGFLR1	-2.02087	-0.161995	0.0432931	0.999657	Nerve_Tibial
AFR-like	ENSG00000187664.8	HAPLN4	2.0188	0.02718	0.0435079	0.999657	Nerve_Tibial
AFR-like	ENSG00000133119.12	RFC3	2.01832	0.0844517	0.0435578	0.999657	Nerve_Tibial
AFR-like	ENSG00000275481.1	RP11-474P2.6	2.01817	0.178364	0.0435739	0.999657	Nerve_Tibial
AFR-like	ENSG00000071246.10	VASH1	-2.01695	-0.0620948	0.0437012	0.999657	Nerve_Tibial
AFR-like	ENSG00000230138.1	RP11-117D22.2	2.01682	0.229065	0.0437145	0.999657	Nerve_Tibial
AFR-like	ENSG00000169914.5	OTUD3	-2.01667	-0.0500015	0.0437305	0.999657	Nerve_Tibial
AFR-like	ENSG00000183735.9	TBK1	2.01527	0.0670301	0.0438766	0.999657	Nerve_Tibial
AFR-like	ENSG00000115353.10	TACR1	2.01168	0.032864	0.0442535	0.999657	Nerve_Tibial
AFR-like	ENSG00000166435.15	XRRA1	-2.00924	-0.0131244	0.0445119	0.999657	Nerve_Tibial
AFR-like	ENSG00000081307.12	UBA5	2.00779	0.135196	0.0446653	0.999657	Nerve_Tibial
AFR-like	ENSG00000248127.1	CTC-235G5.3	-2.00639	-0.0174747	0.0448144	0.999657	Nerve_Tibial
AFR-like	ENSG00000168175.14	MAPK1IP1L	2.00607	0.195233	0.0448492	0.999657	Nerve_Tibial
AFR-like	ENSG00000230563.2	RP5-828H9.1	2.00471	0.0164893	0.0449936	0.999657	Nerve_Tibial
AFR-like	ENSG00000204428.12	LY6G5C	-2.0047	-0.0279582	0.0449952	0.999657	Nerve_Tibial
AFR-like	ENSG00000103257.8	SLC7A5	2.00452	0.0792525	0.0450146	0.999657	Nerve_Tibial
AFR-like	ENSG00000184349.12	EFNA5	2.00214	0.0745401	0.0452701	0.999657	Nerve_Tibial
AFR-like	ENSG00000066117.14	SMARCD1	1.99937	0.440848	0.0455686	0.999657	Nerve_Tibial
AFR-like	ENSG00000145623.12	OSMR	-1.9981	-0.0776135	0.0457062	0.999657	Nerve_Tibial
AFR-like	ENSG00000103449.11	SALL1	1.99755	0.0887323	0.0457656	0.999657	Nerve_Tibial
AFR-like	ENSG00000121101.15	TEX14	-1.99687	-0.0252321	0.0458396	0.999657	Nerve_Tibial
AFR-like	ENSG00000133313.14	CNDP2	-1.99607	-0.0426622	0.0459268	0.999657	Nerve_Tibial
AFR-like	ENSG00000132313.14	MRPL35	-1.99561	-0.0208129	0.0459761	0.999657	Nerve_Tibial
AFR-like	ENSG00000174501.14	ANKRD36C	1.9956	0.0843563	0.0459771	0.999657	Nerve_Tibial
AFR-like	ENSG00000197217.12	ENTPD4	-1.99294	-0.0828322	0.0462681	0.999657	Nerve_Tibial
AFR-like	ENSG00000168309.16	FAM107A	1.99272	0.0400472	0.0462919	0.999657	Nerve_Tibial
AFR-like	ENSG00000144182.16	LIPT1	1.99089	0.028838	0.0464926	0.999657	Nerve_Tibial
AFR-like	ENSG00000055118.14	KCNH2	1.98701	0.0449995	0.0469216	0.999657	Nerve_Tibial
AFR-like	ENSG00000099219.13	ERMP1	-1.98639	-0.14698	0.0469898	0.999657	Nerve_Tibial
AFR-like	ENSG00000183484.11	GPR132	-1.98544	-0.043398	0.0470953	0.999657	Nerve_Tibial
AFR-like	ENSG00000072609.17	CHFR	1.98504	0.0800607	0.0471405	0.999657	Nerve_Tibial
AFR-like	ENSG00000186827.10	TNFRSF4	1.98439	0.0597241	0.0472125	0.999657	Nerve_Tibial
AFR-like	ENSG00000102580.14	DNAJC3	-1.98396	-0.0805352	0.0472601	0.999657	Nerve_Tibial
AFR-like	ENSG00000163297.16	ANTXR2	1.98231	0.0727376	0.0474445	0.999657	Nerve_Tibial
AFR-like	ENSG00000184271.16	POU6F1	-1.98212	-0.120342	0.0474661	0.999657	Nerve_Tibial
AFR-like	ENSG00000079841.18	RIMS1	1.98142	0.0574406	0.0475438	0.999657	Nerve_Tibial
AFR-like	ENSG00000109016.17	DHRS7B	-1.98041	-0.111247	0.0476576	0.999657	Nerve_Tibial
AFR-like	ENSG00000134077.15	THUMPD3	1.97953	0.0514615	0.0477569	0.999657	Nerve_Tibial
AFR-like	ENSG00000139428.11	MMAB	-1.97941	-0.0873391	0.0477695	0.999657	Nerve_Tibial
AFR-like	ENSG00000198182.12	ZNF607	1.97929	0.128791	0.0477832	0.999657	Nerve_Tibial
AFR-like	ENSG00000161202.17	DVL3	-1.97827	-0.0918606	0.0478982	0.999657	Nerve_Tibial
AFR-like	ENSG00000112893.9	MAN2A1	-1.97782	-0.295881	0.0479491	0.999657	Nerve_Tibial
AFR-like	ENSG00000243708.10	PLA2G4B	-1.97733	-0.0925985	0.0480048	0.999657	Nerve_Tibial
AFR-like	ENSG00000099330.8	OCEL1	-1.97677	-0.025172	0.048068	0.999657	Nerve_Tibial
AFR-like	ENSG00000137563.11	GGH	-1.97587	-0.0128077	0.0481694	0.999657	Nerve_Tibial
AFR-like	ENSG00000187616.4	TMEM8C	1.97466	0.0251341	0.0483063	0.999657	Nerve_Tibial
AFR-like	ENSG00000095637.21	SORBS1	-1.97406	-0.0441533	0.0483755	0.999657	Nerve_Tibial
AFR-like	ENSG00000205476.8	CCDC85C	1.97151	0.0731462	0.0486656	0.999657	Nerve_Tibial
AFR-like	ENSG00000181061.13	HIGD1A	-1.97124	-0.217455	0.0486969	0.999657	Nerve_Tibial
AFR-like	ENSG00000162620.15	LRRIQ3	1.97013	0.0192671	0.0488239	0.999657	Nerve_Tibial
AFR-like	ENSG00000141161.11	UNC45B	-1.9696	-0.0873192	0.0488847	0.999657	Nerve_Tibial
AFR-like	ENSG00000095906.16	NUBP2	-1.96896	-0.169379	0.0489576	0.999657	Nerve_Tibial
AFR-like	ENSG00000156172.5	C8orf37	-1.9675	-0.0189402	0.0491254	0.999657	Nerve_Tibial
AFR-like	ENSG00000204252.13	HLA-DOA	1.9662	0.0524034	0.049276	0.999657	Nerve_Tibial
AFR-like	ENSG00000116922.14	C1orf109	1.96593	0.135294	0.0493069	0.999657	Nerve_Tibial
AFR-like	ENSG00000250056.5	LINC01018	1.96342	0.0869445	0.0495979	0.999657	Nerve_Tibial
AFR-like	ENSG00000176046.8	NUPR1	1.96296	0.180134	0.0496509	0.999657	Nerve_Tibial
AFR-like	ENSG00000110881.11	ASIC1	-1.9617	-0.0742706	0.049797	0.999657	Nerve_Tibial
AFR-like	ENSG00000100316.15	RPL3	1.96165	0.162019	0.0498029	0.999657	Nerve_Tibial
AFR-like	ENSG00000242553.1	AP001432.14	-1.96059	-0.0745362	0.0499267	0.999657	Nerve_Tibial
AFR-like	ENSG00000162377.5	COA7	-1.95886	-0.166923	0.0501293	0.999657	Nerve_Tibial
AFR-like	ENSG00000167792.11	NDUFV1	1.95851	0.0322474	0.0501708	0.999657	Nerve_Tibial
AFR-like	ENSG00000104368.17	PLAT	1.95818	0.0570369	0.0502085	0.999657	Nerve_Tibial
AFR-like	ENSG00000109339.19	MAPK10	1.95768	0.0407053	0.0502671	0.999657	Nerve_Tibial
AFR-like	ENSG00000179455.7	MKRN3	1.95743	0.0876395	0.0502968	0.999657	Nerve_Tibial
AFR-like	ENSG00000108559.11	NUP88	-1.95445	-0.0671614	0.0506486	0.999657	Nerve_Tibial
AFR-like	ENSG00000277999.1	RP11-426C22.8	-1.95197	-0.0159493	0.050942	0.999657	Nerve_Tibial
AFR-like	ENSG00000064313.11	TAF2	1.94965	0.0693176	0.0512179	0.999657	Nerve_Tibial
AFR-like	ENSG00000090060.17	PAPOLA	-1.94926	-0.254578	0.051264	0.999657	Nerve_Tibial
AFR-like	ENSG00000254685.6	FPGT	1.94888	0.0504378	0.0513095	0.999657	Nerve_Tibial
AFR-like	ENSG00000180346.3	TIGD2	1.94739	0.0305978	0.0514884	0.999657	Nerve_Tibial
AFR-like	ENSG00000272541.1	XXbac-BPGBPG55C20.1	-1.94631	-0.0114073	0.051618	0.999657	Nerve_Tibial
AFR-like	ENSG00000121542.11	SEC22A	1.94591	0.0482638	0.0516656	0.999657	Nerve_Tibial
AFR-like	ENSG00000154429.10	CCSAP	1.94406	0.170149	0.0518887	0.999657	Nerve_Tibial
AFR-like	ENSG00000141933.9	TPGS1	-1.94098	-0.159169	0.0522602	0.999657	Nerve_Tibial
AFR-like	ENSG00000188133.5	TMEM215	1.94073	0.0284196	0.0522908	0.999657	Nerve_Tibial
AFR-like	ENSG00000172955.17	ADH6	1.9365	0.0127748	0.0528065	0.999657	Nerve_Tibial
AFR-like	ENSG00000242759.6	LINC00882	-1.93624	-0.056426	0.0528386	0.999657	Nerve_Tibial
AFR-like	ENSG00000172661.17	WASHC2C	-1.93538	-0.022247	0.0529442	0.999657	Nerve_Tibial
AFR-like	ENSG00000118276.11	B4GALT6	-1.93518	-0.12491	0.052968	0.999657	Nerve_Tibial
AFR-like	ENSG00000138593.8	SECISBP2L	-1.93513	-0.114295	0.0529745	0.999657	Nerve_Tibial
AFR-like	ENSG00000127990.15	SGCE	1.93455	0.0683291	0.0530454	0.999657	Nerve_Tibial
AFR-like	ENSG00000176153.11	GPX2	-1.9343	-0.0251576	0.0530766	0.999657	Nerve_Tibial
AFR-like	ENSG00000103253.17	HAGHL	1.93338	0.0976589	0.053189	0.999657	Nerve_Tibial
AFR-like	ENSG00000164031.16	DNAJB14	-1.93243	-0.0998234	0.0533069	0.999657	Nerve_Tibial
AFR-like	ENSG00000165714.10	BORCS5	1.93206	0.0970379	0.0533519	0.999657	Nerve_Tibial
AFR-like	ENSG00000152254.10	G6PC2	-1.93154	-0.0287412	0.0534164	0.999657	Nerve_Tibial
AFR-like	ENSG00000167799.9	NUDT8	1.9293	0.0951711	0.0536939	0.999657	Nerve_Tibial
AFR-like	ENSG00000107959.15	PITRM1	1.9289	0.0329966	0.0537437	0.999657	Nerve_Tibial
AFR-like	ENSG00000185304.14	RGPD2	1.92876	0.399762	0.0537611	0.999657	Nerve_Tibial
AFR-like	ENSG00000179058.6	C9orf50	-1.92854	-0.101204	0.053788	0.999657	Nerve_Tibial
AFR-like	ENSG00000081138.13	CDH7	1.92703	0.021485	0.0539762	0.999657	Nerve_Tibial
AFR-like	ENSG00000147588.6	PMP2	-1.92584	-0.0989719	0.0541249	0.999657	Nerve_Tibial
AFR-like	ENSG00000126746.17	ZNF384	1.92384	0.0499491	0.0543748	0.999657	Nerve_Tibial
AFR-like	ENSG00000164332.7	UBLCP1	1.92294	0.10988	0.0544877	0.999657	Nerve_Tibial
AFR-like	ENSG00000178184.15	PARD6G	-1.92214	-0.29752	0.0545878	0.999657	Nerve_Tibial
AFR-like	ENSG00000174428.16	GTF2IRD2B	-1.922	-0.224121	0.0546052	0.999657	Nerve_Tibial
AFR-like	ENSG00000204427.11	ABHD16A	-1.92187	-0.114403	0.0546218	0.999657	Nerve_Tibial
AFR-like	ENSG00000254415.3	SIGLEC14	-1.9217	-0.0210819	0.0546438	0.999657	Nerve_Tibial
AFR-like	ENSG00000196418.12	ZNF124	-1.9212	-0.0163611	0.0547067	0.999657	Nerve_Tibial
AFR-like	ENSG00000151693.9	ASAP2	-1.92032	-0.184043	0.0548171	0.999657	Nerve_Tibial
AFR-like	ENSG00000067113.16	PLPP1	1.92006	0.104129	0.05485	0.999657	Nerve_Tibial
AFR-like	ENSG00000186281.12	GPAT2	1.92001	0.045221	0.0548569	0.999657	Nerve_Tibial
AFR-like	ENSG00000260876.5	LINC01229	1.91741	0.0316683	0.0551859	0.999657	Nerve_Tibial
AFR-like	ENSG00000099999.14	RNF215	-1.91543	-0.0726192	0.0554378	0.999657	Nerve_Tibial
AFR-like	ENSG00000260046.1	RP11-454K7.3	-1.91432	-0.0609993	0.0555795	0.999657	Nerve_Tibial
AFR-like	ENSG00000152952.11	PLOD2	-1.91414	-0.0454297	0.0556027	0.999657	Nerve_Tibial
AFR-like	ENSG00000171097.13	KYAT1	1.914	0.0907749	0.0556206	0.999657	Nerve_Tibial
AFR-like	ENSG00000243480.7	AMY2A	1.91325	0.113101	0.0557158	0.999657	Nerve_Tibial
AFR-like	ENSG00000164451.13	FAM26D	1.91276	0.0739314	0.055779	0.999657	Nerve_Tibial
AFR-like	ENSG00000242485.5	MRPL20	-1.90558	-0.0354901	0.0567053	0.999657	Nerve_Tibial
AFR-like	ENSG00000198142.4	SOWAHC	1.90213	0.0651002	0.0571541	0.999657	Nerve_Tibial
AFR-like	ENSG00000145692.14	BHMT	-1.90003	-0.0226745	0.0574288	0.999657	Nerve_Tibial
AFR-like	ENSG00000076641.4	PAG1	-1.89939	-0.127362	0.0575127	0.999657	Nerve_Tibial
AFR-like	ENSG00000156876.9	SASS6	-1.89712	-0.0493477	0.0578128	0.999657	Nerve_Tibial
AFR-like	ENSG00000148700.14	ADD3	1.89585	0.0660506	0.0579797	0.999657	Nerve_Tibial
AFR-like	ENSG00000131969.14	ABHD12B	1.89558	0.0246306	0.0580151	0.999657	Nerve_Tibial
AFR-like	ENSG00000146205.13	ANO7	-1.89539	-0.0286103	0.0580414	0.999657	Nerve_Tibial
AFR-like	ENSG00000078328.19	RBFOX1	-1.89291	-0.0282524	0.05837	0.999657	Nerve_Tibial
AFR-like	ENSG00000161618.9	ALDH16A1	1.89207	0.0299592	0.0584823	0.999657	Nerve_Tibial
AFR-like	ENSG00000140931.19	CMTM3	1.89193	0.064776	0.0585002	0.999657	Nerve_Tibial
AFR-like	ENSG00000154678.16	PDE1C	1.89134	0.0591546	0.0585786	0.999657	Nerve_Tibial
AFR-like	ENSG00000151692.14	RNF144A	1.89127	0.0684806	0.0585879	0.999657	Nerve_Tibial
AFR-like	ENSG00000015676.17	NUDCD3	-1.88922	-0.0310722	0.0588618	0.999657	Nerve_Tibial
AFR-like	ENSG00000177045.7	SIX5	1.88921	0.275368	0.0588633	0.999657	Nerve_Tibial
AFR-like	ENSG00000116604.17	MEF2D	1.88761	0.166508	0.0590788	0.999657	Nerve_Tibial
AFR-like	ENSG00000057608.16	GDI2	1.88756	0.126713	0.0590857	0.999657	Nerve_Tibial
AFR-like	ENSG00000196639.6	HRH1	-1.8874	-0.123806	0.0591063	0.999657	Nerve_Tibial
AFR-like	ENSG00000124562.9	SNRPC	-1.88626	-0.10552	0.0592603	0.999657	Nerve_Tibial
AFR-like	ENSG00000187715.13	KBTBD12	1.88456	0.026201	0.0594891	0.999657	Nerve_Tibial
AFR-like	ENSG00000090581.9	GNPTG	1.88336	0.0937755	0.0596521	0.999657	Nerve_Tibial
AFR-like	ENSG00000108389.9	MTMR4	1.88325	0.173751	0.0596671	0.999657	Nerve_Tibial
AFR-like	ENSG00000101307.15	SIRPB1	1.88287	0.0119542	0.0597176	0.999657	Nerve_Tibial
AFR-like	ENSG00000151470.12	C4orf33	-1.88244	-0.0786856	0.0597761	0.999657	Nerve_Tibial
AFR-like	ENSG00000103245.13	NARFL	1.88226	0.0184317	0.0598002	0.999657	Nerve_Tibial
AFR-like	ENSG00000251615.3	RP11-774O3.3	-1.8818	-0.0224342	0.0598637	0.999657	Nerve_Tibial
AFR-like	ENSG00000055163.19	CYFIP2	1.88145	0.126014	0.0599109	0.999657	Nerve_Tibial
AFR-like	ENSG00000160075.11	SSU72	-1.881	-0.093985	0.0599715	0.999657	Nerve_Tibial
AFR-like	ENSG00000139644.12	TMBIM6	-1.88062	-0.28392	0.0600239	0.999657	Nerve_Tibial
AFR-like	ENSG00000169230.9	PRELID1	1.8791	0.122913	0.0602307	0.999657	Nerve_Tibial
AFR-like	ENSG00000276476.2	LINC00540	-1.87875	-0.0649243	0.0602783	0.999657	Nerve_Tibial
AFR-like	ENSG00000009724.16	MASP2	-1.87872	-0.0676074	0.0602822	0.999657	Nerve_Tibial
AFR-like	ENSG00000005513.9	SOX8	-1.87787	-0.0612994	0.0603987	0.999657	Nerve_Tibial
AFR-like	ENSG00000032444.15	PNPLA6	1.87687	0.0794643	0.0605359	0.999657	Nerve_Tibial
AFR-like	ENSG00000128951.13	DUT	-1.87636	-0.104071	0.0606059	0.999657	Nerve_Tibial
AFR-like	ENSG00000244038.9	DDOST	1.87599	0.208921	0.0606563	0.999657	Nerve_Tibial
AFR-like	ENSG00000165943.4	MOAP1	-1.87531	-0.150512	0.0607501	0.999657	Nerve_Tibial
AFR-like	ENSG00000143374.16	TARS2	1.87168	0.200069	0.0612515	0.999657	Nerve_Tibial
AFR-like	ENSG00000100697.14	DICER1	-1.87104	-0.151409	0.0613397	0.999657	Nerve_Tibial
AFR-like	ENSG00000213996.12	TM6SF2	1.87092	0.0251332	0.0613564	0.999657	Nerve_Tibial
AFR-like	ENSG00000178467.17	P4HTM	-1.86964	-0.0530146	0.0615341	0.999657	Nerve_Tibial
AFR-like	ENSG00000283445.1	RP11-63G10.4	1.86896	0.0293328	0.0616282	0.999657	Nerve_Tibial
AFR-like	ENSG00000176473.13	WDR25	1.8676	0.0637867	0.0618178	0.999657	Nerve_Tibial
AFR-like	ENSG00000018189.12	RUFY3	1.86748	0.0239022	0.0618347	0.999657	Nerve_Tibial
AFR-like	ENSG00000170584.10	NUDCD2	1.86747	0.0735186	0.0618357	0.999657	Nerve_Tibial
AFR-like	ENSG00000196636.7	SDHAF3	-1.86709	-0.074907	0.0618896	0.999657	Nerve_Tibial
AFR-like	ENSG00000133574.9	GIMAP4	1.86565	0.0552517	0.0620903	0.999657	Nerve_Tibial
AFR-like	ENSG00000196460.12	RFX8	-1.86505	-0.0229932	0.0621748	0.999657	Nerve_Tibial
AFR-like	ENSG00000234224.2	TMEM229A	-1.86451	-0.113723	0.0622499	0.999657	Nerve_Tibial
AFR-like	ENSG00000117305.14	HMGCL	-1.86395	-0.146814	0.0623282	0.999657	Nerve_Tibial
AFR-like	ENSG00000060749.14	QSER1	-1.86379	-0.0642371	0.0623512	0.999657	Nerve_Tibial
AFR-like	ENSG00000171217.5	CLDN20	-1.8635	-0.079076	0.0623913	0.999657	Nerve_Tibial
AFR-like	ENSG00000166927.12	MS4A7	-1.86324	-0.024796	0.0624292	0.999657	Nerve_Tibial
AFR-like	ENSG00000157782.9	CABP1	-1.86203	-0.0821114	0.0625992	0.999657	Nerve_Tibial
AFR-like	ENSG00000092871.16	RFFL	-1.86179	-0.0458672	0.0626321	0.999657	Nerve_Tibial
AFR-like	ENSG00000167178.15	ISLR2	1.86142	0.0696715	0.0626848	0.999657	Nerve_Tibial
AFR-like	ENSG00000145248.6	SLC10A4	-1.86132	-0.0379745	0.0626987	0.999657	Nerve_Tibial
AFR-like	ENSG00000133937.4	GSC	1.86122	0.171341	0.0627137	0.999657	Nerve_Tibial
AFR-like	ENSG00000111728.10	ST8SIA1	1.86106	0.0425046	0.0627354	0.999657	Nerve_Tibial
AFR-like	ENSG00000174718.11	KIAA1551	-1.8586	-0.0482626	0.0630837	0.999657	Nerve_Tibial
AFR-like	ENSG00000035687.9	ADSS	1.8581	0.0966013	0.0631552	0.999657	Nerve_Tibial
AFR-like	ENSG00000262188.1	LINC01978	1.85607	0.13388	0.0634434	0.999657	Nerve_Tibial
AFR-like	ENSG00000114302.15	PRKAR2A	1.85538	0.125992	0.0635419	0.999657	Nerve_Tibial
AFR-like	ENSG00000100722.18	ZC3H14	-1.85503	-0.064234	0.0635924	0.999657	Nerve_Tibial
AFR-like	ENSG00000188517.14	COL25A1	-1.85071	-0.153906	0.0642116	0.999657	Nerve_Tibial
AFR-like	ENSG00000138669.9	PRKG2	1.85053	0.0489308	0.0642377	0.999657	Nerve_Tibial
AFR-like	ENSG00000159082.17	SYNJ1	-1.85021	-0.0827749	0.0642828	0.999657	Nerve_Tibial
AFR-like	ENSG00000177731.15	FLII	-1.84946	-0.139377	0.064391	0.999657	Nerve_Tibial
AFR-like	ENSG00000196967.10	ZNF585A	1.84929	0.0481849	0.0644155	0.999657	Nerve_Tibial
AFR-like	ENSG00000175376.8	EIF1AD	1.84928	0.262966	0.0644177	0.999657	Nerve_Tibial
AFR-like	ENSG00000188051.6	TMEM221	-1.84871	-0.0537444	0.0644993	0.999657	Nerve_Tibial
AFR-like	ENSG00000154174.7	TOMM70	1.84699	0.0899174	0.0647485	0.999657	Nerve_Tibial
AFR-like	ENSG00000105245.9	NUMBL	-1.8465	-0.0496714	0.0648191	0.999657	Nerve_Tibial
AFR-like	ENSG00000108352.11	RAPGEFL1	1.84355	0.155251	0.0652494	0.999657	Nerve_Tibial
AFR-like	ENSG00000244617.2	ASPRV1	1.84257	0.0481304	0.0653915	0.999657	Nerve_Tibial
AFR-like	ENSG00000004399.12	PLXND1	-1.83991	-0.139726	0.0657809	0.999657	Nerve_Tibial
AFR-like	ENSG00000243789.10	JMJD7	-1.83971	-0.040878	0.0658102	0.999657	Nerve_Tibial
AFR-like	ENSG00000105464.3	GRIN2D	-1.83785	-0.0474332	0.0660848	0.999657	Nerve_Tibial
AFR-like	ENSG00000230658.1	KLHL7-AS1	-1.8369	-0.0101156	0.066224	0.999657	Nerve_Tibial
AFR-like	ENSG00000006016.10	CRLF1	1.83657	0.0823623	0.0662733	0.999657	Nerve_Tibial
AFR-like	ENSG00000186431.18	FCAR	1.83515	0.0430366	0.0664841	0.999657	Nerve_Tibial
AFR-like	ENSG00000113578.17	FGF1	1.83423	0.0293322	0.0666195	0.999657	Nerve_Tibial
AFR-like	ENSG00000133606.10	MKRN1	1.83387	0.205215	0.0666734	0.999657	Nerve_Tibial
AFR-like	ENSG00000142197.12	DOPEY2	1.83338	0.0374349	0.0667459	0.999657	Nerve_Tibial
AFR-like	ENSG00000099804.8	CDC34	-1.83279	-0.114296	0.0668331	0.999657	Nerve_Tibial
AFR-like	ENSG00000196712.17	NF1	-1.83205	-0.156724	0.0669434	0.999657	Nerve_Tibial
AFR-like	ENSG00000100416.12	TRMU	-1.83175	-0.140985	0.0669893	0.999657	Nerve_Tibial
AFR-like	ENSG00000213023.10	SYT3	-1.83136	-0.0472605	0.0670473	0.999657	Nerve_Tibial
AFR-like	ENSG00000143473.12	KCNH1	1.83122	0.12275	0.0670684	0.999657	Nerve_Tibial
AFR-like	ENSG00000032742.17	IFT88	1.83099	0.0245153	0.0671025	0.999657	Nerve_Tibial
AFR-like	ENSG00000164161.9	HHIP	-1.83064	-0.117533	0.0671548	0.999657	Nerve_Tibial
AFR-like	ENSG00000070371.15	CLTCL1	1.82944	0.0691354	0.0673343	0.999657	Nerve_Tibial
AFR-like	ENSG00000259028.1	RP11-325D8.1	1.82898	0.0530229	0.0674033	0.999657	Nerve_Tibial
AFR-like	ENSG00000269858.5	EGLN2	-1.82881	-0.102889	0.0674282	0.999657	Nerve_Tibial
AFR-like	ENSG00000152382.5	TADA1	-1.82877	-0.468546	0.0674347	0.999657	Nerve_Tibial
AFR-like	ENSG00000176293.19	ZNF135	1.826	0.0238129	0.0678502	0.999657	Nerve_Tibial
AFR-like	ENSG00000015592.16	STMN4	-1.82504	-0.055945	0.0679957	0.999657	Nerve_Tibial
AFR-like	ENSG00000225039.1	LINC01058	1.82376	0.179829	0.0681879	0.999657	Nerve_Tibial
AFR-like	ENSG00000135845.9	PIGC	1.82308	0.0245078	0.068291	0.999657	Nerve_Tibial
AFR-like	ENSG00000196911.10	KPNA5	-1.82245	-0.154899	0.0683871	0.999657	Nerve_Tibial
AFR-like	ENSG00000121691.4	CAT	1.8221	0.044614	0.0684399	0.999657	Nerve_Tibial
AFR-like	ENSG00000274286.1	ADRA2B	1.82173	0.029106	0.0684966	0.999657	Nerve_Tibial
AFR-like	ENSG00000185905.3	C16orf54	-1.82141	-0.221772	0.0685443	0.999657	Nerve_Tibial
AFR-like	ENSG00000223658.7	C1GALT1C1L	1.82137	0.103751	0.0685514	0.999657	Nerve_Tibial
AFR-like	ENSG00000204681.10	GABBR1	1.81988	0.115658	0.0687769	0.999657	Nerve_Tibial
AFR-like	ENSG00000004059.10	ARF5	1.81872	0.17416	0.068954	0.999657	Nerve_Tibial
AFR-like	ENSG00000187961.13	KLHL17	1.81647	0.0873553	0.0692984	0.999657	Nerve_Tibial
AFR-like	ENSG00000107077.18	KDM4C	1.81609	0.0796726	0.0693569	0.999657	Nerve_Tibial
AFR-like	ENSG00000172901.19	LVRN	-1.81552	-0.112526	0.0694434	0.999657	Nerve_Tibial
AFR-like	ENSG00000068079.7	IFI35	-1.81537	-0.0327866	0.0694675	0.999657	Nerve_Tibial
AFR-like	ENSG00000109775.10	UFSP2	1.81509	0.0117806	0.0695104	0.999657	Nerve_Tibial
AFR-like	ENSG00000196369.10	SRGAP2B	-1.81501	-0.0842131	0.0695231	0.999657	Nerve_Tibial
AFR-like	ENSG00000161944.16	ASGR2	1.81443	0.0426476	0.0696109	0.999657	Nerve_Tibial
AFR-like	ENSG00000272849.1	RP11-347I19.8	1.81435	0.0186963	0.0696233	0.999657	Nerve_Tibial
AFR-like	ENSG00000273079.5	GRIN2B	-1.81432	-0.0529984	0.0696281	0.999657	Nerve_Tibial
AFR-like	ENSG00000135298.13	ADGRB3	-1.8136	-0.0576846	0.0697391	0.999657	Nerve_Tibial
AFR-like	ENSG00000165695.9	AK8	-1.81196	-0.0537846	0.0699919	0.999657	Nerve_Tibial
AFR-like	ENSG00000188735.12	TMEM120B	1.81159	0.0491406	0.0700492	0.999657	Nerve_Tibial
AFR-like	ENSG00000158411.11	MITD1	-1.80952	-0.0316003	0.0703704	0.999657	Nerve_Tibial
AFR-like	ENSG00000244623.1	OR2AE1	1.80832	0.0278462	0.070556	0.999657	Nerve_Tibial
AFR-like	ENSG00000198633.10	ZNF534	-1.80773	-0.011106	0.070649	0.999657	Nerve_Tibial
AFR-like	ENSG00000267673.6	FDX2	1.80741	0.173449	0.0706989	0.999657	Nerve_Tibial
AFR-like	ENSG00000176472.10	ZNF575	-1.80603	-0.0207102	0.0709133	0.999657	Nerve_Tibial
AFR-like	ENSG00000095713.13	CRTAC1	1.8056	0.037658	0.070981	0.999657	Nerve_Tibial
AFR-like	ENSG00000164008.14	C1orf50	1.80554	0.0366293	0.0709909	0.999657	Nerve_Tibial
AFR-like	ENSG00000167283.7	ATP5L	-1.80501	-0.228518	0.0710737	0.999657	Nerve_Tibial
AFR-like	ENSG00000166526.16	ZNF3	-1.80497	-0.0728798	0.0710798	0.999657	Nerve_Tibial
AFR-like	ENSG00000248746.5	ACTN3	-1.80457	-0.0257417	0.0711425	0.999657	Nerve_Tibial
AFR-like	ENSG00000198754.5	OXCT2	1.80374	0.0247935	0.0712724	0.999657	Nerve_Tibial
AFR-like	ENSG00000178222.12	RNF212	-1.80245	-0.0291669	0.0714746	0.999657	Nerve_Tibial
AFR-like	ENSG00000238142.1	RP11-108M9.4	1.80208	0.0298715	0.0715335	0.999657	Nerve_Tibial
AFR-like	ENSG00000101413.11	RPRD1B	1.80112	0.0457691	0.0716839	0.999657	Nerve_Tibial
AFR-like	ENSG00000062370.16	ZNF112	1.80062	0.0410091	0.0717621	0.999657	Nerve_Tibial
AFR-like	ENSG00000120784.15	ZFP30	1.79917	0.0350474	0.0719913	0.999657	Nerve_Tibial
AFR-like	ENSG00000186889.9	TMEM17	-1.79791	-0.0418018	0.072192	0.999657	Nerve_Tibial
AFR-like	ENSG00000178057.14	NDUFAF3	-1.79755	-0.243599	0.072249	0.999657	Nerve_Tibial
AFR-like	ENSG00000136152.14	COG3	-1.79747	-0.098644	0.0722606	0.999657	Nerve_Tibial
AFR-like	ENSG00000271761.1	XXbac-BPGBPG55C20.3	1.79698	0.137134	0.072339	0.999657	Nerve_Tibial
AFR-like	ENSG00000139220.16	PPFIA2	-1.79588	-0.0524315	0.072513	0.999657	Nerve_Tibial
AFR-like	ENSG00000169972.11	PUSL1	1.79501	0.112919	0.0726527	0.999657	Nerve_Tibial
AFR-like	ENSG00000185404.16	SP140L	-1.79315	-0.0421965	0.0729482	0.999657	Nerve_Tibial
AFR-like	ENSG00000163116.9	STPG2	-1.79304	-0.0371789	0.0729658	0.999657	Nerve_Tibial
AFR-like	ENSG00000137819.13	PAQR5	-1.79286	-0.028138	0.0729949	0.999657	Nerve_Tibial
AFR-like	ENSG00000103168.16	TAF1C	-1.79253	-0.017522	0.0730488	0.999657	Nerve_Tibial
AFR-like	ENSG00000257093.6	KIAA1147	1.79173	0.0396221	0.0731758	0.999657	Nerve_Tibial
AFR-like	ENSG00000167363.13	FN3K	-1.79084	-0.0568991	0.0733183	0.999657	Nerve_Tibial
AFR-like	ENSG00000115561.15	CHMP3	-1.79074	-0.023863	0.0733348	0.999657	Nerve_Tibial
AFR-like	ENSG00000127472.10	PLA2G5	-1.78926	-0.0672282	0.0735725	0.999657	Nerve_Tibial
AFR-like	ENSG00000160179.18	ABCG1	-1.78893	-0.1208	0.0736268	0.999657	Nerve_Tibial
AFR-like	ENSG00000166439.5	RNF169	-1.78821	-0.216974	0.0737415	0.999657	Nerve_Tibial
AFR-like	ENSG00000104738.16	MCM4	-1.78791	-0.0822409	0.0737909	0.999657	Nerve_Tibial
AFR-like	ENSG00000085117.11	CD82	-1.78717	-0.0757074	0.0739098	0.999657	Nerve_Tibial
AFR-like	ENSG00000105829.11	BET1	-1.78711	-0.37983	0.0739199	0.999657	Nerve_Tibial
AFR-like	ENSG00000070413.19	DGCR2	1.78691	0.0401681	0.0739524	0.999657	Nerve_Tibial
AFR-like	ENSG00000049167.13	ERCC8	1.78649	0.15101	0.0740192	0.999657	Nerve_Tibial
AFR-like	ENSG00000184984.9	CHRM5	-1.7858	-0.0133122	0.0741323	0.999657	Nerve_Tibial
AFR-like	ENSG00000137642.12	SORL1	-1.78507	-0.0371776	0.0742503	0.999657	Nerve_Tibial
AFR-like	ENSG00000167881.14	SRP68	-1.78464	-0.122807	0.0743204	0.999657	Nerve_Tibial
AFR-like	ENSG00000169612.3	FAM103A1	-1.78232	-0.0201806	0.0746972	0.999657	Nerve_Tibial
AFR-like	ENSG00000173214.5	MFSD4B	1.78175	0.0394681	0.0747907	0.999657	Nerve_Tibial
AFR-like	ENSG00000268621.5	IGFL2-AS1	-1.78144	-0.0610107	0.0748412	0.999657	Nerve_Tibial
AFR-like	ENSG00000184574.9	LPAR5	-1.78073	-0.200794	0.074956	0.999657	Nerve_Tibial
AFR-like	ENSG00000166529.14	ZSCAN21	-1.78025	-0.0417736	0.0750358	0.999657	Nerve_Tibial
AFR-like	ENSG00000250120.6	PCDHA10	-1.78012	-0.0343271	0.0750565	0.999657	Nerve_Tibial
AFR-like	ENSG00000173517.10	PEAK1	1.77849	0.120314	0.0753234	0.999657	Nerve_Tibial
AFR-like	ENSG00000170092.14	SPDYE5	1.77799	0.03327	0.075405	0.999657	Nerve_Tibial
AFR-like	ENSG00000242715.7	CCDC169	-1.77735	-0.0204728	0.0755109	0.999657	Nerve_Tibial
AFR-like	ENSG00000198171.12	DDRGK1	1.77707	0.18513	0.0755573	0.999657	Nerve_Tibial
AFR-like	ENSG00000177479.19	ARIH2	-1.77653	-0.107016	0.0756449	0.999657	Nerve_Tibial
AFR-like	ENSG00000145824.12	CXCL14	-1.77597	-0.0723609	0.0757372	0.999657	Nerve_Tibial
AFR-like	ENSG00000123297.17	TSFM	-1.7753	-0.0589863	0.0758476	0.999657	Nerve_Tibial
AFR-like	ENSG00000108468.14	CBX1	-1.7753	-0.139468	0.0758476	0.999657	Nerve_Tibial
AFR-like	ENSG00000183688.4	RFLNB	1.77481	0.0254238	0.0759299	0.999657	Nerve_Tibial
AFR-like	ENSG00000185736.15	ADARB2	-1.7728	-0.155021	0.0762618	0.999657	Nerve_Tibial
AFR-like	ENSG00000132000.11	PODNL1	1.77269	0.0321603	0.0762798	0.999657	Nerve_Tibial
AFR-like	ENSG00000142082.14	SIRT3	1.77159	0.0515917	0.0764619	0.999657	Nerve_Tibial
AFR-like	ENSG00000116514.16	RNF19B	-1.77158	-0.0856629	0.0764636	0.999657	Nerve_Tibial
AFR-like	ENSG00000115091.11	ACTR3	-1.77109	-0.146177	0.0765456	0.999657	Nerve_Tibial
AFR-like	ENSG00000138623.9	SEMA7A	-1.7704	-0.149326	0.0766609	0.999657	Nerve_Tibial
AFR-like	ENSG00000053900.10	ANAPC4	-1.76895	-0.0196315	0.0769024	0.999657	Nerve_Tibial
AFR-like	ENSG00000204536.13	CCHCR1	1.76843	0.0219948	0.076989	0.999657	Nerve_Tibial
AFR-like	ENSG00000104228.12	TRIM35	-1.76812	-0.209794	0.0770405	0.999657	Nerve_Tibial
AFR-like	ENSG00000166928.10	MS4A14	-1.76613	-0.0166329	0.0773746	0.999657	Nerve_Tibial
AFR-like	ENSG00000174928.15	C3orf33	1.7643	0.111425	0.0776815	0.999657	Nerve_Tibial
AFR-like	ENSG00000004139.13	SARM1	1.76429	0.0819057	0.0776829	0.999657	Nerve_Tibial
AFR-like	ENSG00000161204.11	ABCF3	-1.76352	-0.0363715	0.0778123	0.999657	Nerve_Tibial
AFR-like	ENSG00000180543.4	TSPYL5	-1.76302	-0.0355128	0.0778977	0.999657	Nerve_Tibial
AFR-like	ENSG00000245975.2	RP11-30K9.6	1.76223	0.0641576	0.0780297	0.999657	Nerve_Tibial
AFR-like	ENSG00000119636.15	BBOF1	1.76189	0.0427676	0.0780873	0.999657	Nerve_Tibial
AFR-like	ENSG00000051523.10	CYBA	1.76014	0.0678687	0.0783834	0.999657	Nerve_Tibial
AFR-like	ENSG00000164022.16	AIMP1	-1.75998	-0.142516	0.0784107	0.999657	Nerve_Tibial
AFR-like	ENSG00000122375.11	OPN4	1.75935	0.0191314	0.0785186	0.999657	Nerve_Tibial
AFR-like	ENSG00000273565.1	CTD-3075F15.1	-1.75881	-0.104318	0.0786098	0.999657	Nerve_Tibial
AFR-like	ENSG00000178718.6	RPP25	1.75828	0.0270365	0.0786993	0.999657	Nerve_Tibial
AFR-like	ENSG00000037042.8	TUBG2	-1.75763	-0.0405229	0.0788112	0.999657	Nerve_Tibial
AFR-like	ENSG00000087008.15	ACOX3	1.75725	0.0193842	0.0788748	0.999657	Nerve_Tibial
AFR-like	ENSG00000105281.12	SLC1A5	1.75724	0.0491994	0.078877	0.999657	Nerve_Tibial
AFR-like	ENSG00000100154.14	TTC28	1.75707	0.0525565	0.078906	0.999657	Nerve_Tibial
AFR-like	ENSG00000180881.19	CAPS2	1.75684	0.0582308	0.0789458	0.999657	Nerve_Tibial
AFR-like	ENSG00000164631.18	ZNF12	1.75669	0.0605161	0.0789701	0.999657	Nerve_Tibial
AFR-like	ENSG00000223865.10	HLA-DPB1	-1.75472	-0.131201	0.0793075	0.999657	Nerve_Tibial
AFR-like	ENSG00000164114.18	MAP9	-1.75449	-0.0586922	0.079346	0.999657	Nerve_Tibial
AFR-like	ENSG00000179981.9	TSHZ1	-1.75445	-0.105051	0.0793533	0.999657	Nerve_Tibial
AFR-like	ENSG00000100345.20	MYH9	-1.75423	-0.131576	0.0793918	0.999657	Nerve_Tibial
AFR-like	ENSG00000272369.1	RP11-446N19.1	1.75413	0.0439445	0.079409	0.999657	Nerve_Tibial
AFR-like	ENSG00000135457.9	TFCP2	1.75407	0.166591	0.0794177	0.999657	Nerve_Tibial
AFR-like	ENSG00000196268.11	ZNF493	-1.75376	-0.533254	0.0794719	0.999657	Nerve_Tibial
AFR-like	ENSG00000228037.1	RP3-395M20.9	-1.75335	-0.040495	0.0795423	0.999657	Nerve_Tibial
AFR-like	ENSG00000104381.12	GDAP1	-1.75177	-0.137365	0.0798127	0.999657	Nerve_Tibial
AFR-like	ENSG00000159111.12	MRPL10	-1.75124	-0.0225753	0.0799053	0.999657	Nerve_Tibial
AFR-like	ENSG00000075234.16	TTC38	-1.75044	-0.0152614	0.080042	0.999657	Nerve_Tibial
AFR-like	ENSG00000158966.13	CACHD1	1.74992	0.236509	0.0801327	0.999657	Nerve_Tibial
AFR-like	ENSG00000107821.14	KAZALD1	-1.74915	-0.138999	0.080265	0.999657	Nerve_Tibial
AFR-like	ENSG00000115392.11	FANCL	1.7488	0.160525	0.080326	0.999657	Nerve_Tibial
AFR-like	ENSG00000180440.3	SERTM1	-1.74801	-0.113183	0.080463	0.999657	Nerve_Tibial
AFR-like	ENSG00000111325.16	OGFOD2	-1.7478	-0.119234	0.0804992	0.999657	Nerve_Tibial
AFR-like	ENSG00000130402.11	ACTN4	1.74685	0.152714	0.0806637	0.999657	Nerve_Tibial
AFR-like	ENSG00000159387.7	IRX6	1.74634	0.0650212	0.0807523	0.999657	Nerve_Tibial
AFR-like	ENSG00000203485.12	INF2	1.74596	0.0634106	0.0808173	0.999657	Nerve_Tibial
AFR-like	ENSG00000271646.1	RP11-326I11.3	-1.74534	-0.0633277	0.080926	0.999657	Nerve_Tibial
AFR-like	ENSG00000278075.1	RP11-248M19.1	-1.74402	-0.169799	0.0811551	0.999657	Nerve_Tibial
AFR-like	ENSG00000165140.9	FBP1	1.74381	0.061043	0.0811917	0.999657	Nerve_Tibial
AFR-like	ENSG00000172965.14	MIR4435-2HG	1.74173	0.101885	0.0815555	0.999657	Nerve_Tibial
AFR-like	ENSG00000176732.6	PFN4	1.74086	0.0309432	0.0817088	0.999657	Nerve_Tibial
AFR-like	ENSG00000139908.14	TSSK4	1.74074	0.148954	0.0817298	0.999657	Nerve_Tibial
AFR-like	ENSG00000117595.10	IRF6	-1.74054	-0.0177039	0.081765	0.999657	Nerve_Tibial
AFR-like	ENSG00000080854.14	IGSF9B	1.73807	0.0222394	0.0821992	0.999657	Nerve_Tibial
AFR-like	ENSG00000228526.6	MIR34AHG	-1.73734	-0.117786	0.0823267	0.999657	Nerve_Tibial
AFR-like	ENSG00000212694.8	LINC01089	1.73523	0.0313907	0.0826995	0.999657	Nerve_Tibial
AFR-like	ENSG00000204866.8	IGFL2	1.73337	0.0271859	0.0830298	0.999657	Nerve_Tibial
AFR-like	ENSG00000173597.8	SULT1B1	-1.73281	-0.086317	0.0831301	0.999657	Nerve_Tibial
AFR-like	ENSG00000274245.1	RP11-357P18.2	1.73214	0.0727857	0.0832491	0.999657	Nerve_Tibial
AFR-like	ENSG00000185739.13	SRL	-1.73148	-0.0954366	0.0833656	0.999657	Nerve_Tibial
AFR-like	ENSG00000144362.11	PHOSPHO2	-1.73142	-0.0230101	0.0833761	0.999657	Nerve_Tibial
AFR-like	ENSG00000196584.2	XRCC2	1.73081	0.0184704	0.083485	0.999657	Nerve_Tibial
AFR-like	ENSG00000197386.10	HTT	-1.72917	-0.0996777	0.0837791	0.999657	Nerve_Tibial
AFR-like	ENSG00000164062.12	APEH	-1.72869	-0.066901	0.0838644	0.999657	Nerve_Tibial
AFR-like	ENSG00000173145.11	NOC3L	-1.7278	-0.0500394	0.0840237	0.999657	Nerve_Tibial
AFR-like	ENSG00000112297.14	AIM1	-1.72763	-0.0541869	0.0840542	0.999657	Nerve_Tibial
AFR-like	ENSG00000105352.10	CEACAM4	-1.72696	-0.0588192	0.0841755	0.999657	Nerve_Tibial
AFR-like	ENSG00000197168.11	NEK5	1.72629	0.0801769	0.0842958	0.999657	Nerve_Tibial
AFR-like	ENSG00000204463.12	BAG6	-1.72548	-0.11548	0.0844402	0.999657	Nerve_Tibial
AFR-like	ENSG00000224950.2	RP5-1086K13.1	-1.72446	-0.165505	0.0846252	0.999657	Nerve_Tibial
AFR-like	ENSG00000188389.10	PDCD1	-1.72423	-0.0298726	0.0846662	0.999657	Nerve_Tibial
AFR-like	ENSG00000131979.18	GCH1	-1.72371	-0.0462592	0.0847596	0.999657	Nerve_Tibial
AFR-like	ENSG00000188610.12	FAM72B	1.72334	0.115829	0.0848262	0.999657	Nerve_Tibial
AFR-like	ENSG00000179546.4	HTR1D	1.72307	0.0498108	0.0848767	0.999657	Nerve_Tibial
AFR-like	ENSG00000124491.15	F13A1	-1.72217	-0.0912455	0.0850388	0.999657	Nerve_Tibial
AFR-like	ENSG00000243646.9	IL10RB	1.72202	0.0236332	0.0850654	0.999657	Nerve_Tibial
AFR-like	ENSG00000137760.14	ALKBH8	-1.72197	-0.226451	0.0850753	0.999657	Nerve_Tibial
AFR-like	ENSG00000115750.16	TAF1B	-1.72171	-0.0198661	0.0851217	0.999657	Nerve_Tibial
AFR-like	ENSG00000163785.12	RYK	-1.72168	-0.0495105	0.0851267	0.999657	Nerve_Tibial
AFR-like	ENSG00000123415.15	SMUG1	-1.72095	-0.141734	0.0852604	0.999657	Nerve_Tibial
AFR-like	ENSG00000134256.12	CD101	1.7205	0.0421614	0.0853417	0.999657	Nerve_Tibial
AFR-like	ENSG00000158773.14	USF1	-1.72028	-0.070337	0.0853816	0.999657	Nerve_Tibial
AFR-like	ENSG00000011083.8	SLC6A7	1.7194	0.0872978	0.0855417	0.999657	Nerve_Tibial
AFR-like	ENSG00000160218.12	TRAPPC10	-1.71889	-0.164176	0.0856341	0.999657	Nerve_Tibial
AFR-like	ENSG00000058335.15	RASGRF1	-1.71749	-0.0634323	0.0858891	0.999657	Nerve_Tibial
AFR-like	ENSG00000123200.16	ZC3H13	1.71715	0.121421	0.0859517	0.999657	Nerve_Tibial
AFR-like	ENSG00000118939.17	UCHL3	1.71687	0.116174	0.0860023	0.999657	Nerve_Tibial
AFR-like	ENSG00000144711.13	IQSEC1	1.71676	0.10863	0.0860235	0.999657	Nerve_Tibial
AFR-like	ENSG00000213676.10	ATF6B	-1.71626	-0.0503717	0.0861138	0.999657	Nerve_Tibial
AFR-like	ENSG00000241484.9	ARHGAP8	-1.71611	-0.0494688	0.0861412	0.999657	Nerve_Tibial
AFR-like	ENSG00000164117.13	FBXO8	1.71499	0.119392	0.0863477	0.999657	Nerve_Tibial
AFR-like	ENSG00000162244.10	RPL29	1.71258	0.0668258	0.0867903	0.999657	Nerve_Tibial
AFR-like	ENSG00000174721.9	FGFBP3	1.71251	0.0698891	0.0868022	0.999657	Nerve_Tibial
AFR-like	ENSG00000170085.17	SIMC1	-1.7121	-0.0426498	0.086878	0.999657	Nerve_Tibial
AFR-like	ENSG00000175224.16	ATG13	-1.71134	-0.0332476	0.0870189	0.999657	Nerve_Tibial
AFR-like	ENSG00000182628.12	SKA2	1.71054	0.0589906	0.0871657	0.999657	Nerve_Tibial
AFR-like	ENSG00000185808.13	PIGP	-1.71031	-0.0235168	0.0872093	0.999657	Nerve_Tibial
AFR-like	ENSG00000147872.9	PLIN2	1.71025	0.0908486	0.0872202	0.999657	Nerve_Tibial
AFR-like	ENSG00000088881.20	EBF4	1.70903	0.0571242	0.0874459	0.999657	Nerve_Tibial
AFR-like	ENSG00000170606.14	HSPA4	1.70885	0.0400356	0.0874796	0.999657	Nerve_Tibial
AFR-like	ENSG00000184110.14	EIF3C	-1.70816	-0.136112	0.0876062	0.999657	Nerve_Tibial
AFR-like	ENSG00000073417.14	PDE8A	-1.70806	-0.198271	0.0876244	0.999657	Nerve_Tibial
AFR-like	ENSG00000188566.13	NDOR1	1.70759	0.140815	0.087712	0.999657	Nerve_Tibial
AFR-like	ENSG00000154645.13	CHODL	-1.70744	-0.0288246	0.0877395	0.999657	Nerve_Tibial
AFR-like	ENSG00000272566.1	RP11-462G22.2	1.7073	0.0534559	0.0877664	0.999657	Nerve_Tibial
AFR-like	ENSG00000118137.9	APOA1	1.7065	0.0143776	0.0879151	0.999657	Nerve_Tibial
AFR-like	ENSG00000204978.2	ERICH4	1.70494	0.0450289	0.0882061	0.999657	Nerve_Tibial
AFR-like	ENSG00000162994.15	CLHC1	1.70365	0.0118284	0.0884474	0.999657	Nerve_Tibial
AFR-like	ENSG00000119401.10	TRIM32	1.70308	0.0832393	0.088553	0.999657	Nerve_Tibial
AFR-like	ENSG00000171121.16	KCNMB3	1.70238	0.0530295	0.0886851	0.999657	Nerve_Tibial
AFR-like	ENSG00000175164.13	ABO	1.7011	0.0134396	0.0889244	0.999657	Nerve_Tibial
AFR-like	ENSG00000071051.13	NCK2	-1.69985	-0.153424	0.0891594	0.999657	Nerve_Tibial
AFR-like	ENSG00000167615.16	LENG8	1.69938	0.0743004	0.0892481	0.999657	Nerve_Tibial
AFR-like	ENSG00000092929.11	UNC13D	1.69834	0.0525867	0.0894438	0.999657	Nerve_Tibial
AFR-like	ENSG00000051620.10	HEBP2	-1.69721	-0.0224727	0.0896567	0.999657	Nerve_Tibial
AFR-like	ENSG00000181007.8	ZFP82	1.69691	0.10821	0.0897145	0.999657	Nerve_Tibial
AFR-like	ENSG00000197903.7	HIST1H2BK	-1.69628	-0.0527044	0.0898323	0.999657	Nerve_Tibial
AFR-like	ENSG00000169087.10	HSPBAP1	1.69626	0.0566361	0.0898365	0.999657	Nerve_Tibial
AFR-like	ENSG00000100714.15	MTHFD1	-1.69612	-0.037048	0.0898638	0.999657	Nerve_Tibial
AFR-like	ENSG00000214279.13	SCART1	-1.69574	-0.0196872	0.0899348	0.999657	Nerve_Tibial
AFR-like	ENSG00000149925.17	ALDOA	1.69564	0.0919556	0.0899547	0.999657	Nerve_Tibial
AFR-like	ENSG00000256073.3	URB1-AS1	1.69557	0.0253164	0.0899669	0.999657	Nerve_Tibial
AFR-like	ENSG00000176953.12	NFATC2IP	1.69515	0.298732	0.0900468	0.999657	Nerve_Tibial
AFR-like	ENSG00000168306.12	ACOX2	-1.69327	-0.138138	0.0904042	0.999657	Nerve_Tibial
AFR-like	ENSG00000130768.14	SMPDL3B	1.69315	0.0704332	0.0904276	0.999657	Nerve_Tibial
AFR-like	ENSG00000139697.13	SBNO1	1.69308	0.0824715	0.0904393	0.999657	Nerve_Tibial
AFR-like	ENSG00000272866.1	RP11-12D24.10	1.6916	0.0844354	0.0907214	0.999657	Nerve_Tibial
AFR-like	ENSG00000064115.10	TM7SF3	-1.69082	-0.0314242	0.090871	0.999657	Nerve_Tibial
AFR-like	ENSG00000174282.11	ZBTB4	1.6897	0.101729	0.0910852	0.999657	Nerve_Tibial
AFR-like	ENSG00000253729.7	PRKDC	1.6886	0.204727	0.0912966	0.999657	Nerve_Tibial
AFR-like	ENSG00000234690.6	AC073283.4	1.68811	0.0476263	0.0913894	0.999657	Nerve_Tibial
AFR-like	ENSG00000149554.12	CHEK1	-1.68806	-0.0233168	0.0914005	0.999657	Nerve_Tibial
AFR-like	ENSG00000273142.1	RP11-458F8.4	-1.68726	-0.0221384	0.0915525	0.999657	Nerve_Tibial
AFR-like	ENSG00000181315.10	ZNF322	-1.68656	-0.0140198	0.0916874	0.999657	Nerve_Tibial
AFR-like	ENSG00000224259.6	LINC01133	1.68623	0.067938	0.0917506	0.999657	Nerve_Tibial
AFR-like	ENSG00000239305.6	RNF103	1.68567	0.173058	0.0918587	0.999657	Nerve_Tibial
AFR-like	ENSG00000051596.9	THOC3	-1.68534	-0.0884169	0.0919226	0.999657	Nerve_Tibial
AFR-like	ENSG00000005102.12	MEOX1	1.68501	0.0871477	0.0919865	0.999657	Nerve_Tibial
AFR-like	ENSG00000143420.18	ENSA	1.68376	0.219447	0.0922274	0.999657	Nerve_Tibial
AFR-like	ENSG00000197362.14	ZNF786	1.68319	0.0449834	0.0923391	0.999657	Nerve_Tibial
AFR-like	ENSG00000164068.15	RNF123	1.68214	0.0303917	0.0925425	0.999657	Nerve_Tibial
AFR-like	ENSG00000115808.11	STRN	-1.68198	-0.154794	0.0925735	0.999657	Nerve_Tibial
AFR-like	ENSG00000100029.17	PES1	-1.68159	-0.123718	0.0926475	0.999657	Nerve_Tibial
AFR-like	ENSG00000177853.14	ZNF518A	-1.68116	-0.133553	0.0927325	0.999657	Nerve_Tibial
AFR-like	ENSG00000260657.2	RP11-315D16.4	1.68071	0.014277	0.0928191	0.999657	Nerve_Tibial
AFR-like	ENSG00000165637.13	VDAC2	-1.68066	-0.0952327	0.0928289	0.999657	Nerve_Tibial
AFR-like	ENSG00000166974.12	MAPRE2	1.6793	0.339079	0.0930933	0.999657	Nerve_Tibial
AFR-like	ENSG00000141294.9	LRRC46	1.67795	0.0327516	0.0933563	0.999657	Nerve_Tibial
AFR-like	ENSG00000139624.12	CERS5	-1.67778	-0.0252129	0.0933894	0.999657	Nerve_Tibial
AFR-like	ENSG00000178078.11	STAP2	1.67766	0.0212904	0.0934137	0.999657	Nerve_Tibial
AFR-like	ENSG00000187546.13	AGMO	-1.6775	-0.155982	0.0934439	0.999657	Nerve_Tibial
AFR-like	ENSG00000176476.8	SGF29	1.6762	0.157751	0.0936993	0.999657	Nerve_Tibial
AFR-like	ENSG00000178449.8	COX14	1.67606	0.0262066	0.0937271	0.999657	Nerve_Tibial
AFR-like	ENSG00000122756.14	CNTFR	-1.67572	-0.133371	0.0937926	0.999657	Nerve_Tibial
AFR-like	ENSG00000091536.16	MYO15A	-1.67478	-0.0427318	0.0939782	0.999657	Nerve_Tibial
AFR-like	ENSG00000125814.17	NAPB	-1.67414	-0.132409	0.0941034	0.999657	Nerve_Tibial
AFR-like	ENSG00000109944.10	C11orf63	1.67155	0.0502184	0.0946131	0.999657	Nerve_Tibial
AFR-like	ENSG00000006128.11	TAC1	-1.67098	-0.0252319	0.0947247	0.999657	Nerve_Tibial
AFR-like	ENSG00000165406.15	2025-03-08	-1.67084	-0.0318248	0.0947537	0.999657	Nerve_Tibial
AFR-like	ENSG00000121068.13	TBX2	1.6705	0.0422391	0.0948197	0.999657	Nerve_Tibial
AFR-like	ENSG00000150551.10	LYPD1	1.6699	0.039287	0.0949386	0.999657	Nerve_Tibial
AFR-like	ENSG00000137177.19	KIF13A	1.66933	0.095922	0.0950512	0.999657	Nerve_Tibial
AFR-like	ENSG00000115364.13	MRPL19	-1.66903	-0.0494129	0.095112	0.999657	Nerve_Tibial
AFR-like	ENSG00000197579.7	TOPORS	1.6689	0.133642	0.0951365	0.999657	Nerve_Tibial
AFR-like	ENSG00000163959.9	SLC51A	-1.66877	-0.0298423	0.0951628	0.999657	Nerve_Tibial
AFR-like	ENSG00000162415.6	ZSWIM5	-1.66807	-0.0946761	0.0953022	0.999657	Nerve_Tibial
AFR-like	ENSG00000254521.6	SIGLEC12	1.66724	0.016413	0.095466	0.999657	Nerve_Tibial
AFR-like	ENSG00000214046.8	SMIM7	-1.66714	-0.0402737	0.0954863	0.999657	Nerve_Tibial
AFR-like	ENSG00000261584.1	RP11-457M11.5	1.66697	0.0306805	0.0955195	0.999657	Nerve_Tibial
AFR-like	ENSG00000184635.14	ZNF93	1.66678	0.0606158	0.0955576	0.999657	Nerve_Tibial
AFR-like	ENSG00000250742.2	RP11-834C11.4	1.66652	0.102607	0.0956092	0.999657	Nerve_Tibial
AFR-like	ENSG00000172922.8	RNASEH2C	1.66609	0.0388795	0.0956958	0.999657	Nerve_Tibial
AFR-like	ENSG00000166546.13	BEAN1	1.66515	0.0353662	0.0958829	0.999657	Nerve_Tibial
AFR-like	ENSG00000161021.11	MAML1	1.66497	0.0616438	0.0959192	0.999657	Nerve_Tibial
AFR-like	ENSG00000119737.5	GPR75	1.6638	0.089885	0.0961529	0.999657	Nerve_Tibial
AFR-like	ENSG00000173210.19	ABLIM3	1.66319	0.112547	0.0962735	0.999657	Nerve_Tibial
AFR-like	ENSG00000132024.17	CC2D1A	1.66293	0.0233071	0.0963259	0.999657	Nerve_Tibial
AFR-like	ENSG00000241449.5	RP11-545G3.1	-1.66254	-0.0247179	0.0964055	0.999657	Nerve_Tibial
AFR-like	ENSG00000104899.7	AMH	-1.66216	-0.0131501	0.0964808	0.999657	Nerve_Tibial
AFR-like	ENSG00000174080.10	CTSF	-1.66076	-0.0432091	0.0967618	0.999657	Nerve_Tibial
AFR-like	ENSG00000152689.17	RASGRP3	-1.66031	-0.019824	0.0968525	0.999657	Nerve_Tibial
AFR-like	ENSG00000124875.9	CXCL6	-1.65992	-0.0868989	0.0969314	0.999657	Nerve_Tibial
AFR-like	ENSG00000182809.10	CRIP2	1.65933	0.116136	0.0970499	0.999657	Nerve_Tibial
AFR-like	ENSG00000120328.6	PCDHB12	1.65882	0.0472982	0.0971529	0.999657	Nerve_Tibial
AFR-like	ENSG00000156265.15	MAP3K7CL	-1.65858	-0.0892319	0.0972008	0.999657	Nerve_Tibial
AFR-like	ENSG00000162402.13	USP24	-1.65718	-0.0403747	0.0974828	0.999657	Nerve_Tibial
AFR-like	ENSG00000039139.9	DNAH5	1.65708	0.0183079	0.0975029	0.999657	Nerve_Tibial
AFR-like	ENSG00000171735.18	CAMTA1	-1.65676	-0.156037	0.0975674	0.999657	Nerve_Tibial
AFR-like	ENSG00000128923.10	MINDY2	-1.65568	-0.155415	0.097787	0.999657	Nerve_Tibial
AFR-like	ENSG00000274180.1	NATD1	-1.65553	-0.0439563	0.0978176	0.999657	Nerve_Tibial
AFR-like	ENSG00000187492.8	CDHR4	1.65551	0.0681699	0.0978205	0.999657	Nerve_Tibial
AFR-like	ENSG00000068745.14	IP6K2	1.65406	0.0484537	0.0981162	0.999657	Nerve_Tibial
AFR-like	ENSG00000145685.13	LHFPL2	-1.65378	-0.082607	0.0981725	0.999657	Nerve_Tibial
AFR-like	ENSG00000232196.3	MTRNR2L4	1.65323	0.0511103	0.098284	0.999657	Nerve_Tibial
AFR-like	ENSG00000259577.1	CERNA1	-1.65291	-0.0408698	0.0983486	0.999657	Nerve_Tibial
AFR-like	ENSG00000198937.8	CCDC167	1.65256	0.0720555	0.0984203	0.999657	Nerve_Tibial
AFR-like	ENSG00000164054.15	SHISA5	-1.65217	-0.0802629	0.0985004	0.999657	Nerve_Tibial
AFR-like	ENSG00000204525.16	HLA-C	1.65089	0.0193959	0.0987614	0.999657	Nerve_Tibial
AFR-like	ENSG00000100116.16	GCAT	-1.65038	-0.237939	0.0988661	0.999657	Nerve_Tibial
AFR-like	ENSG00000138346.14	DNA2	1.65033	0.0175306	0.0988745	0.999657	Nerve_Tibial
AFR-like	ENSG00000156232.7	WHAMM	-1.64829	-0.0748944	0.0992933	0.999657	Nerve_Tibial
AFR-like	ENSG00000138185.18	ENTPD1	-1.64718	-0.387617	0.0995212	0.999657	Nerve_Tibial
AFR-like	ENSG00000185880.12	TRIM69	-1.64655	-0.02216	0.0996498	0.999657	Nerve_Tibial
AFR-like	ENSG00000184508.10	HDDC3	1.64576	0.0580632	0.0998126	0.999657	Nerve_Tibial
AFR-like	ENSG00000158555.14	GDPD5	1.64532	0.0323898	0.0999043	0.999657	Nerve_Tibial
AFR-like	ENSG00000156042.17	CFAP70	-1.64468	-0.0258476	0.100036	0.999657	Nerve_Tibial
AFR-like	ENSG00000103363.14	ELOB	-1.64458	-0.257179	0.100056	0.999657	Nerve_Tibial
AFR-like	ENSG00000173621.8	LRFN4	1.64434	0.0786204	0.100106	0.999657	Nerve_Tibial
AFR-like	ENSG00000224051.6	CPTP	-1.64385	-0.0731114	0.100207	0.999657	Nerve_Tibial
AFR-like	ENSG00000175806.14	MSRA	1.64269	0.104809	0.100446	0.999657	Nerve_Tibial
AFR-like	ENSG00000085382.11	HACE1	1.6417	0.050716	0.100652	0.999657	Nerve_Tibial
AFR-like	ENSG00000108840.15	HDAC5	-1.64165	-0.0890929	0.100663	0.999657	Nerve_Tibial
AFR-like	ENSG00000159210.9	SNF8	1.64162	0.177996	0.100668	0.999657	Nerve_Tibial
AFR-like	ENSG00000159921.14	GNE	-1.64117	-0.0692172	0.100763	0.999657	Nerve_Tibial
AFR-like	ENSG00000176101.11	SSNA1	1.64096	0.0912066	0.100805	0.999657	Nerve_Tibial
AFR-like	ENSG00000129151.8	BBOX1	1.63956	0.0304631	0.101098	0.999657	Nerve_Tibial
AFR-like	ENSG00000084444.13	FAM234B	-1.63767	-0.0286645	0.10149	0.999657	Nerve_Tibial
AFR-like	ENSG00000008130.15	NADK	1.6375	0.129319	0.101525	0.999657	Nerve_Tibial
AFR-like	ENSG00000006715.15	VPS41	1.63657	0.0282864	0.101721	0.999657	Nerve_Tibial
AFR-like	ENSG00000138964.16	PARVG	-1.63652	-0.025502	0.101731	0.999657	Nerve_Tibial
AFR-like	ENSG00000173535.13	TNFRSF10C	1.63593	0.0333906	0.101854	0.999657	Nerve_Tibial
AFR-like	ENSG00000234902.6	AC007879.2	-1.63581	-0.0304934	0.101879	0.999657	Nerve_Tibial
AFR-like	ENSG00000162595.5	DIRAS3	1.63491	0.039936	0.102069	0.999657	Nerve_Tibial
AFR-like	ENSG00000138363.14	ATIC	1.63482	0.0447002	0.102086	0.999657	Nerve_Tibial
AFR-like	ENSG00000185864.16	NPIPB4	1.63459	0.0296695	0.102135	0.999657	Nerve_Tibial
AFR-like	ENSG00000176907.4	C8orf4	-1.63404	-0.0622482	0.102251	0.999657	Nerve_Tibial
AFR-like	ENSG00000196981.3	WDR5B	1.63388	0.0329851	0.102284	0.999657	Nerve_Tibial
AFR-like	ENSG00000186468.12	RPS23	1.6336	0.0222502	0.102343	0.999657	Nerve_Tibial
AFR-like	ENSG00000141854.9	MISP3	1.63341	0.0403284	0.102383	0.999657	Nerve_Tibial
AFR-like	ENSG00000103154.9	NECAB2	-1.63314	-0.126647	0.10244	0.999657	Nerve_Tibial
AFR-like	ENSG00000181404.15	WASHC1	-1.63307	-0.28446	0.102453	0.999657	Nerve_Tibial
AFR-like	ENSG00000135778.11	NTPCR	-1.633	-0.0212851	0.10247	0.999657	Nerve_Tibial
AFR-like	ENSG00000095002.13	MSH2	1.63132	0.0271476	0.102822	0.999657	Nerve_Tibial
AFR-like	ENSG00000171189.17	GRIK1	-1.63033	-0.0310523	0.103032	0.999657	Nerve_Tibial
AFR-like	ENSG00000123545.5	NDUFAF4	1.62921	0.077872	0.103268	0.999657	Nerve_Tibial
AFR-like	ENSG00000185946.15	RNPC3	-1.62847	-0.316419	0.103425	0.999657	Nerve_Tibial
AFR-like	ENSG00000129197.14	RPAIN	-1.62789	-0.0540393	0.103547	0.999657	Nerve_Tibial
AFR-like	ENSG00000108591.9	DRG2	1.62745	0.0532914	0.103643	0.999657	Nerve_Tibial
AFR-like	ENSG00000100814.17	CCNB1IP1	-1.62721	-0.0373	0.103693	0.999657	Nerve_Tibial
AFR-like	ENSG00000105643.9	ARRDC2	1.62641	0.0221478	0.103862	0.999657	Nerve_Tibial
AFR-like	ENSG00000145431.10	PDGFC	-1.62589	-0.0516952	0.103973	0.999657	Nerve_Tibial
AFR-like	ENSG00000278107.1	RP11-162A12.4	1.62548	0.109534	0.104061	0.999657	Nerve_Tibial
AFR-like	ENSG00000169223.14	LMAN2	-1.6253	-0.19305	0.104099	0.999657	Nerve_Tibial
AFR-like	ENSG00000170775.2	GPR37	1.62482	0.0241866	0.104202	0.999657	Nerve_Tibial
AFR-like	ENSG00000149292.16	TTC12	1.62463	0.0119014	0.104241	0.999657	Nerve_Tibial
AFR-like	ENSG00000033867.16	SLC4A7	-1.62378	-0.185842	0.104422	0.999657	Nerve_Tibial
AFR-like	ENSG00000136270.13	TBRG4	1.62364	0.0566575	0.104454	0.999657	Nerve_Tibial
AFR-like	ENSG00000173915.14	USMG5	-1.62339	-0.21677	0.104506	0.999657	Nerve_Tibial
AFR-like	ENSG00000119471.14	HSDL2	1.6231	0.0226156	0.104568	0.999657	Nerve_Tibial
AFR-like	ENSG00000171045.14	TSNARE1	-1.62211	-0.0144898	0.104781	0.999657	Nerve_Tibial
AFR-like	ENSG00000110931.18	CAMKK2	-1.62155	-0.035411	0.104901	0.999657	Nerve_Tibial
AFR-like	ENSG00000172159.15	FRMD3	-1.62111	-0.0590792	0.104994	0.999657	Nerve_Tibial
AFR-like	ENSG00000158716.8	DUSP23	1.62095	0.280179	0.105029	0.999657	Nerve_Tibial
AFR-like	ENSG00000241399.6	CD302	1.62093	0.0704008	0.105033	0.999657	Nerve_Tibial
AFR-like	ENSG00000213906.9	LTB4R2	1.62058	0.0734217	0.105108	0.999657	Nerve_Tibial
AFR-like	ENSG00000233559.1	LINC00513	1.6195	0.14126	0.105341	0.999657	Nerve_Tibial
AFR-like	ENSG00000101204.16	CHRNA4	1.61919	0.0113496	0.105406	0.999657	Nerve_Tibial
AFR-like	ENSG00000189171.14	S100A13	-1.61877	-0.0620588	0.105496	0.999657	Nerve_Tibial
AFR-like	ENSG00000062598.17	ELMO2	1.61873	0.124534	0.105506	0.999657	Nerve_Tibial
AFR-like	ENSG00000185168.5	LINC00482	1.61726	0.183547	0.105823	0.999657	Nerve_Tibial
AFR-like	ENSG00000184992.10	BRI3BP	1.61709	0.13493	0.105858	0.999657	Nerve_Tibial
AFR-like	ENSG00000173041.11	ZNF680	-1.61691	-0.0593542	0.105897	0.999657	Nerve_Tibial
AFR-like	ENSG00000131100.12	ATP6V1E1	1.61627	0.189185	0.106036	0.999657	Nerve_Tibial
AFR-like	ENSG00000106868.16	SUSD1	-1.61558	-0.0270462	0.106186	0.999657	Nerve_Tibial
AFR-like	ENSG00000166455.13	C16orf46	1.6153	0.1061	0.106246	0.999657	Nerve_Tibial
AFR-like	ENSG00000181523.12	SGSH	-1.61498	-0.0356436	0.106315	0.999657	Nerve_Tibial
AFR-like	ENSG00000112655.15	PTK7	-1.61366	-0.0571469	0.106602	0.999657	Nerve_Tibial
AFR-like	ENSG00000166199.12	ALKBH3	-1.6124	-0.10812	0.106876	0.999657	Nerve_Tibial
AFR-like	ENSG00000101337.15	TM9SF4	-1.61177	-0.0506676	0.107011	0.999657	Nerve_Tibial
AFR-like	ENSG00000196843.15	ARID5A	1.61176	0.321064	0.107014	0.999657	Nerve_Tibial
AFR-like	ENSG00000183784.6	C9orf66	1.61162	0.0715981	0.107045	0.999657	Nerve_Tibial
AFR-like	ENSG00000167555.13	ZNF528	1.61028	0.0148963	0.107337	0.999657	Nerve_Tibial
AFR-like	ENSG00000114841.17	DNAH1	1.60992	0.0617415	0.107415	0.999657	Nerve_Tibial
AFR-like	ENSG00000156968.8	MPV17L	-1.60963	-0.222967	0.107478	0.999657	Nerve_Tibial
AFR-like	ENSG00000236279.6	CLEC2L	1.6094	0.0559675	0.107529	0.999657	Nerve_Tibial
AFR-like	ENSG00000050820.16	BCAR1	1.60814	0.0841968	0.107804	0.999657	Nerve_Tibial
AFR-like	ENSG00000179913.10	B3GNT3	-1.60775	-0.0298283	0.107889	0.999657	Nerve_Tibial
AFR-like	ENSG00000088808.16	PPP1R13B	-1.6077	-0.0621302	0.1079	0.999657	Nerve_Tibial
AFR-like	ENSG00000012504.13	NR1H4	1.60739	0.047484	0.107968	0.999657	Nerve_Tibial
AFR-like	ENSG00000107890.16	ANKRD26	1.60728	0.0682401	0.107993	0.999657	Nerve_Tibial
AFR-like	ENSG00000177576.11	C18orf32	-1.60722	-0.105923	0.108005	0.999657	Nerve_Tibial
AFR-like	ENSG00000130950.13	NUTM2F	-1.60698	-0.0236303	0.108058	0.999657	Nerve_Tibial
AFR-like	ENSG00000140832.9	MARVELD3	1.60571	0.0712953	0.108339	0.999657	Nerve_Tibial
AFR-like	ENSG00000112685.13	EXOC2	1.6057	0.0294404	0.108339	0.999657	Nerve_Tibial
AFR-like	ENSG00000177989.13	ODF3B	1.60558	0.0829215	0.108367	0.999657	Nerve_Tibial
AFR-like	ENSG00000235159.1	RP6-109B7.4	-1.60526	-0.0720133	0.108437	0.999657	Nerve_Tibial
AFR-like	ENSG00000106367.13	AP1S1	1.60507	0.054488	0.108478	0.999657	Nerve_Tibial
AFR-like	ENSG00000104835.14	SARS2	1.60465	0.0366583	0.10857	0.999657	Nerve_Tibial
AFR-like	ENSG00000065325.12	GLP2R	1.60452	0.116854	0.108599	0.999657	Nerve_Tibial
AFR-like	ENSG00000127463.13	EMC1	-1.60438	-0.0186994	0.108631	0.999657	Nerve_Tibial
AFR-like	ENSG00000114354.13	TFG	-1.60437	-0.0833719	0.108633	0.999657	Nerve_Tibial
AFR-like	ENSG00000268362.5	CTD-2017D11.1	-1.604	-0.0158973	0.108713	0.999657	Nerve_Tibial
AFR-like	ENSG00000148429.14	USP6NL	1.60378	0.073181	0.108763	0.999657	Nerve_Tibial
AFR-like	ENSG00000256436.1	TAS2R31	-1.60204	-0.0290248	0.109147	0.999657	Nerve_Tibial
AFR-like	ENSG00000140548.9	ZNF710	-1.60193	-0.0259977	0.109171	0.999657	Nerve_Tibial
AFR-like	ENSG00000107779.13	BMPR1A	1.60159	0.0369226	0.109247	0.999657	Nerve_Tibial
AFR-like	ENSG00000157379.13	DHRS1	-1.60014	-0.0206871	0.109568	0.999657	Nerve_Tibial
AFR-like	ENSG00000170390.15	DCLK2	1.6001	0.0825199	0.109577	0.999657	Nerve_Tibial
AFR-like	ENSG00000143303.11	RRNAD1	-1.59993	-0.163541	0.109613	0.999657	Nerve_Tibial
AFR-like	ENSG00000089597.16	GANAB	-1.59967	-0.0820528	0.109672	0.999657	Nerve_Tibial
AFR-like	ENSG00000163040.14	CCDC74A	1.59821	0.0313497	0.109996	0.999657	Nerve_Tibial
AFR-like	ENSG00000278685.4	IQCA1L	-1.59812	-0.0255126	0.110015	0.999657	Nerve_Tibial
AFR-like	ENSG00000178188.14	SH2B1	1.59799	0.0821376	0.110045	0.999657	Nerve_Tibial
AFR-like	ENSG00000175489.9	LRRC25	-1.59719	-0.0648085	0.110224	0.999657	Nerve_Tibial
AFR-like	ENSG00000182050.13	MGAT4C	1.59651	0.0209856	0.110376	0.999657	Nerve_Tibial
AFR-like	ENSG00000158815.10	FGF17	1.5957	0.0966018	0.110555	0.999657	Nerve_Tibial
AFR-like	ENSG00000146729.9	GBAS	-1.5957	-0.0669979	0.110556	0.999657	Nerve_Tibial
AFR-like	ENSG00000138944.7	KIAA1644	-1.59552	-0.0758851	0.110595	0.999657	Nerve_Tibial
AFR-like	ENSG00000139842.14	CUL4A	-1.59514	-0.171314	0.110682	0.999657	Nerve_Tibial
AFR-like	ENSG00000177839.6	PCDHB9	-1.59447	-0.0289046	0.110831	0.999657	Nerve_Tibial
AFR-like	ENSG00000179397.17	C1orf101	-1.59447	-0.0640255	0.110831	0.999657	Nerve_Tibial
AFR-like	ENSG00000167566.16	NCKAP5L	1.59434	0.0757866	0.110859	0.999657	Nerve_Tibial
AFR-like	ENSG00000151665.12	PIGF	-1.59392	-0.027879	0.110955	0.999657	Nerve_Tibial
AFR-like	ENSG00000188783.5	PRELP	-1.59389	-0.105115	0.110961	0.999657	Nerve_Tibial
AFR-like	ENSG00000175463.11	TBC1D10C	-1.59268	-0.0858593	0.111232	0.999657	Nerve_Tibial
AFR-like	ENSG00000144724.19	PTPRG	1.59256	0.0880855	0.111259	0.999657	Nerve_Tibial
AFR-like	ENSG00000099992.15	TBC1D10A	-1.5925	-0.118569	0.111273	0.999657	Nerve_Tibial
AFR-like	ENSG00000108107.14	RPL28	1.59234	0.0746022	0.111307	0.999657	Nerve_Tibial
AFR-like	ENSG00000182648.11	LINC01006	1.5923	0.0649135	0.111318	0.999657	Nerve_Tibial
AFR-like	ENSG00000251417.2	RP11-1348G14.4	1.59205	0.0180333	0.111373	0.999657	Nerve_Tibial
AFR-like	ENSG00000171148.13	TADA3	-1.59189	-0.164671	0.111409	0.999657	Nerve_Tibial
AFR-like	ENSG00000163812.13	ZDHHC3	-1.59187	-0.210258	0.111413	0.999657	Nerve_Tibial
AFR-like	ENSG00000244687.11	UBE2V1	-1.59171	-0.0531737	0.11145	0.999657	Nerve_Tibial
AFR-like	ENSG00000102786.14	INTS6	1.5907	0.0792325	0.111677	0.999657	Nerve_Tibial
AFR-like	ENSG00000197150.12	ABCB8	1.59065	0.054411	0.111688	0.999657	Nerve_Tibial
AFR-like	ENSG00000256188.3	TAS2R30	1.59059	0.0354227	0.111701	0.999657	Nerve_Tibial
AFR-like	ENSG00000204392.10	LSM2	1.59042	0.082141	0.11174	0.999657	Nerve_Tibial
AFR-like	ENSG00000167716.18	WDR81	-1.58955	-0.107519	0.111937	0.999657	Nerve_Tibial
AFR-like	ENSG00000012061.15	ERCC1	1.58936	0.055097	0.11198	0.999657	Nerve_Tibial
AFR-like	ENSG00000227533.5	SLC2A1-AS1	1.589	0.0188143	0.11206	0.999657	Nerve_Tibial
AFR-like	ENSG00000256087.6	ZNF432	-1.58838	-0.0766859	0.1122	0.999657	Nerve_Tibial
AFR-like	ENSG00000179240.9	RP11-111M22.2	1.58836	0.35092	0.112205	0.999657	Nerve_Tibial
AFR-like	ENSG00000167608.11	TMC4	1.58786	0.0157806	0.112318	0.999657	Nerve_Tibial
AFR-like	ENSG00000204010.3	IFIT1B	1.58775	0.0909517	0.112342	0.999657	Nerve_Tibial
AFR-like	ENSG00000204936.9	CD177	-1.58748	-0.0161817	0.112405	0.999657	Nerve_Tibial
AFR-like	ENSG00000188549.12	C15orf52	1.58723	0.0861748	0.112459	0.999657	Nerve_Tibial
AFR-like	ENSG00000154040.20	CABYR	1.5872	0.101012	0.112467	0.999657	Nerve_Tibial
AFR-like	ENSG00000086544.2	ITPKC	-1.58717	-0.0547988	0.112475	0.999657	Nerve_Tibial
AFR-like	ENSG00000259673.5	IQCH-AS1	-1.58676	-0.0265486	0.112567	0.999657	Nerve_Tibial
AFR-like	ENSG00000124587.13	PEX6	1.58506	0.0153043	0.112952	0.999657	Nerve_Tibial
AFR-like	ENSG00000263465.4	SRSF8	1.58456	0.0652989	0.113067	0.999657	Nerve_Tibial
AFR-like	ENSG00000167658.15	EEF2	1.58449	0.318538	0.113082	0.999657	Nerve_Tibial
AFR-like	ENSG00000159461.14	AMFR	-1.58428	-0.207105	0.11313	0.999657	Nerve_Tibial
AFR-like	ENSG00000171596.6	NMUR1	1.58409	0.0310697	0.113174	0.999657	Nerve_Tibial
AFR-like	ENSG00000138764.14	CCNG2	-1.58376	-0.169333	0.113247	0.999657	Nerve_Tibial
AFR-like	ENSG00000149187.17	CELF1	-1.58376	-0.203752	0.113249	0.999657	Nerve_Tibial
AFR-like	ENSG00000163873.9	GRIK3	1.58326	0.265611	0.113362	0.999657	Nerve_Tibial
AFR-like	ENSG00000085733.15	CTTN	-1.58311	-0.0935587	0.113397	0.999657	Nerve_Tibial
AFR-like	ENSG00000166747.12	AP1G1	1.58224	0.162181	0.113595	0.999657	Nerve_Tibial
AFR-like	ENSG00000130818.11	ZNF426	1.58214	0.0747462	0.113617	0.999657	Nerve_Tibial
AFR-like	ENSG00000158863.21	FAM160B2	1.5821	0.0507379	0.113626	0.999657	Nerve_Tibial
AFR-like	ENSG00000197951.8	ZNF71	1.58174	0.0521762	0.113709	0.999657	Nerve_Tibial
AFR-like	ENSG00000247315.3	ZCCHC3	-1.5816	-0.109811	0.11374	0.999657	Nerve_Tibial
AFR-like	ENSG00000225830.12	ERCC6	1.58077	0.134573	0.113931	0.999657	Nerve_Tibial
AFR-like	ENSG00000228716.6	DHFR	-1.58048	-0.0156857	0.113996	0.999657	Nerve_Tibial
AFR-like	ENSG00000163285.7	GABRG1	1.58007	0.036992	0.11409	0.999657	Nerve_Tibial
AFR-like	ENSG00000243710.7	CFAP57	1.57932	0.00996161	0.114263	0.999657	Nerve_Tibial
AFR-like	ENSG00000099260.10	PALMD	1.57873	0.0345941	0.114398	0.999657	Nerve_Tibial
AFR-like	ENSG00000138380.17	CARF	1.57828	0.095992	0.114502	0.999657	Nerve_Tibial
AFR-like	ENSG00000160584.15	SIK3	1.57766	0.0907619	0.114643	0.999657	Nerve_Tibial
AFR-like	ENSG00000196110.7	ZNF699	1.57755	0.0662225	0.114669	0.999657	Nerve_Tibial
AFR-like	ENSG00000171703.16	TCEA2	-1.57614	-0.0826637	0.114992	0.999657	Nerve_Tibial
AFR-like	ENSG00000218510.6	LINC00339	-1.57592	-0.0114484	0.115044	0.999657	Nerve_Tibial
AFR-like	ENSG00000163568.14	AIM2	1.57545	0.0295958	0.115153	0.999657	Nerve_Tibial
AFR-like	ENSG00000111725.10	PRKAB1	1.57495	0.0510728	0.115269	0.999657	Nerve_Tibial
AFR-like	ENSG00000035141.7	FAM136A	-1.57418	-0.0425351	0.115445	0.999657	Nerve_Tibial
AFR-like	ENSG00000134247.9	PTGFRN	1.57388	0.0429077	0.115514	0.999657	Nerve_Tibial
AFR-like	ENSG00000103202.12	NME4	-1.57382	-0.0259036	0.115529	0.999657	Nerve_Tibial
AFR-like	ENSG00000189143.9	CLDN4	1.57316	0.0581064	0.115681	0.999657	Nerve_Tibial
AFR-like	ENSG00000163703.17	CRELD1	1.57295	0.0275841	0.11573	0.999657	Nerve_Tibial
AFR-like	ENSG00000137709.9	POU2F3	-1.57262	-0.00786592	0.115808	0.999657	Nerve_Tibial
AFR-like	ENSG00000204310.12	AGPAT1	-1.57201	-0.0937311	0.115947	0.999657	Nerve_Tibial
AFR-like	ENSG00000117410.13	ATP6V0B	1.57125	0.118233	0.116124	0.999657	Nerve_Tibial
AFR-like	ENSG00000149488.12	TMC2	-1.57115	-0.0335661	0.116149	0.999657	Nerve_Tibial
AFR-like	ENSG00000228439.5	TSTD3	-1.57076	-0.0491104	0.116239	0.999657	Nerve_Tibial
AFR-like	ENSG00000110944.8	IL23A	-1.57072	-0.0344155	0.116247	0.999657	Nerve_Tibial
AFR-like	ENSG00000150750.7	C11orf53	1.5707	0.108254	0.116253	0.999657	Nerve_Tibial
AFR-like	ENSG00000144843.11	ADPRH	1.57016	0.0110881	0.116379	0.999657	Nerve_Tibial
AFR-like	ENSG00000230606.10	AC159540.1	-1.57003	-0.0105415	0.116408	0.999657	Nerve_Tibial
AFR-like	ENSG00000136371.10	MTHFS	1.56891	0.0163514	0.11667	0.999657	Nerve_Tibial
AFR-like	ENSG00000114744.8	COMMD2	-1.56754	-0.0367913	0.116989	0.999657	Nerve_Tibial
AFR-like	ENSG00000146457.14	WTAP	1.56744	0.0576344	0.117013	0.999657	Nerve_Tibial
AFR-like	ENSG00000089876.11	DHX32	-1.56711	-0.0381823	0.117088	0.999657	Nerve_Tibial
AFR-like	ENSG00000258100.1	RP11-121E16.1	1.56582	0.0346878	0.117391	0.999657	Nerve_Tibial
AFR-like	ENSG00000273038.2	RP11-479G22.8	-1.56526	-0.0284103	0.117522	0.999657	Nerve_Tibial
AFR-like	ENSG00000127586.16	CHTF18	-1.56517	-0.208556	0.117544	0.999657	Nerve_Tibial
AFR-like	ENSG00000180834.7	MAP6D1	-1.56501	-0.0968006	0.117579	0.999657	Nerve_Tibial
AFR-like	ENSG00000177706.8	FAM20C	-1.56486	-0.0736689	0.117615	0.999657	Nerve_Tibial
AFR-like	ENSG00000055955.15	ITIH4	1.56415	0.0212001	0.117782	0.999657	Nerve_Tibial
AFR-like	ENSG00000163235.15	TGFA	-1.56409	-0.0499787	0.117796	0.999657	Nerve_Tibial
AFR-like	ENSG00000074582.12	BCS1L	-1.56405	-0.228025	0.117806	0.999657	Nerve_Tibial
AFR-like	ENSG00000244482.10	LILRA6	-1.56385	-0.0614946	0.117853	0.999657	Nerve_Tibial
AFR-like	ENSG00000065154.11	OAT	1.56353	0.10134	0.117927	0.999657	Nerve_Tibial
AFR-like	ENSG00000167220.11	HDHD2	-1.5629	-0.0292844	0.118075	0.999657	Nerve_Tibial
AFR-like	ENSG00000161980.5	POLR3K	1.56224	0.0361366	0.118231	0.999657	Nerve_Tibial
AFR-like	ENSG00000198898.13	CAPZA2	-1.56193	-0.0929924	0.118304	0.999657	Nerve_Tibial
AFR-like	ENSG00000170270.4	GON7	-1.56105	-0.0512413	0.118513	0.999657	Nerve_Tibial
AFR-like	ENSG00000181195.10	PENK	1.56103	0.0195879	0.118517	0.999657	Nerve_Tibial
AFR-like	ENSG00000100523.14	DDHD1	1.56078	0.0900043	0.118575	0.999657	Nerve_Tibial
AFR-like	ENSG00000148795.6	CYP17A1	1.56074	0.0542087	0.118586	0.999657	Nerve_Tibial
AFR-like	ENSG00000270604.5	HCG17	-1.56068	-0.0263133	0.1186	0.999657	Nerve_Tibial
AFR-like	ENSG00000088179.8	PTPN4	1.56057	0.250016	0.118626	0.999657	Nerve_Tibial
AFR-like	ENSG00000111644.7	ACRBP	1.5603	0.144585	0.118688	0.999657	Nerve_Tibial
AFR-like	ENSG00000138160.5	KIF11	1.56017	0.0538464	0.118719	0.999657	Nerve_Tibial
AFR-like	ENSG00000237372.2	UNQ6494	1.55958	0.034672	0.11886	0.999657	Nerve_Tibial
AFR-like	ENSG00000073146.15	MOV10L1	-1.55934	-0.01652	0.118916	0.999657	Nerve_Tibial
AFR-like	ENSG00000245680.9	ZNF585B	1.55871	0.0559454	0.119066	0.999657	Nerve_Tibial
AFR-like	ENSG00000157036.12	EXOG	-1.5586	-0.0808914	0.119091	0.999657	Nerve_Tibial
AFR-like	ENSG00000135424.15	ITGA7	-1.55805	-0.0284118	0.119222	0.999657	Nerve_Tibial
AFR-like	ENSG00000139410.14	SDSL	1.55791	0.0384155	0.119254	0.999657	Nerve_Tibial
AFR-like	ENSG00000104880.17	ARHGEF18	-1.55723	-0.0498613	0.119415	0.999657	Nerve_Tibial
AFR-like	ENSG00000152463.14	OLAH	-1.55618	-0.147854	0.119665	0.999657	Nerve_Tibial
AFR-like	ENSG00000274292.1	RP11-347I19.7	1.55512	0.0126903	0.119918	0.999657	Nerve_Tibial
AFR-like	ENSG00000231861.2	OR5K2	1.5551	0.0378916	0.119922	0.999657	Nerve_Tibial
AFR-like	ENSG00000143001.4	TMEM61	-1.55485	-0.187213	0.119982	0.999657	Nerve_Tibial
AFR-like	ENSG00000271643.1	RP11-10C24.3	-1.55481	-0.0361986	0.11999	0.999657	Nerve_Tibial
AFR-like	ENSG00000203727.3	SAMD5	-1.55478	-0.052016	0.119998	0.999657	Nerve_Tibial
AFR-like	ENSG00000163576.17	EFHB	-1.55457	-0.00858797	0.120048	0.999657	Nerve_Tibial
AFR-like	ENSG00000258289.8	CHURC1	1.55421	0.00950406	0.120135	0.999657	Nerve_Tibial
AFR-like	ENSG00000123096.11	SSPN	-1.55256	-0.0475882	0.120529	0.999657	Nerve_Tibial
AFR-like	ENSG00000129757.12	CDKN1C	1.55244	0.0965528	0.120557	0.999657	Nerve_Tibial
AFR-like	ENSG00000250075.5	RP11-584P21.2	-1.5524	-0.0148374	0.120567	0.999657	Nerve_Tibial
AFR-like	ENSG00000023171.16	GRAMD1B	1.5522	0.0461523	0.120614	0.999657	Nerve_Tibial
AFR-like	ENSG00000139223.2	ANP32D	1.55185	0.0762064	0.120698	0.999657	Nerve_Tibial
AFR-like	ENSG00000105974.11	CAV1	-1.54981	-0.0900982	0.121186	0.999657	Nerve_Tibial
AFR-like	ENSG00000164825.3	DEFB1	1.54889	0.0159516	0.121408	0.999657	Nerve_Tibial
AFR-like	ENSG00000250479.8	CHCHD10	-1.54888	-0.0604634	0.121411	0.999657	Nerve_Tibial
AFR-like	ENSG00000103710.10	RASL12	-1.54872	-0.0981664	0.121449	0.999657	Nerve_Tibial
AFR-like	ENSG00000162654.8	GBP4	1.54864	0.0790722	0.121469	0.999657	Nerve_Tibial
AFR-like	ENSG00000087076.8	HSD17B14	1.54759	0.0313808	0.121721	0.999657	Nerve_Tibial
AFR-like	ENSG00000140391.14	TSPAN3	-1.54744	-0.0617017	0.121757	0.999657	Nerve_Tibial
AFR-like	ENSG00000135253.13	KCP	-1.54735	-0.0310312	0.121779	0.999657	Nerve_Tibial
AFR-like	ENSG00000174652.17	ZNF266	-1.54732	-0.00970255	0.121787	0.999657	Nerve_Tibial
AFR-like	ENSG00000248265.1	FLJ12825	1.54718	0.0138823	0.121819	0.999657	Nerve_Tibial
AFR-like	ENSG00000124126.13	PREX1	-1.54499	-0.102094	0.122349	0.999657	Nerve_Tibial
AFR-like	ENSG00000132780.16	NASP	1.54466	0.0690702	0.122429	0.999657	Nerve_Tibial
AFR-like	ENSG00000164300.16	SERINC5	-1.54463	-0.0666092	0.122437	0.999657	Nerve_Tibial
AFR-like	ENSG00000171847.10	FAM90A1	-1.54442	-0.205964	0.122486	0.999657	Nerve_Tibial
AFR-like	ENSG00000170917.13	NUDT6	1.54393	0.0578377	0.122605	0.999657	Nerve_Tibial
AFR-like	ENSG00000169385.2	RNASE2	-1.54373	-0.10605	0.122655	0.999657	Nerve_Tibial
AFR-like	ENSG00000255274.9	TMPRSS4-AS1	1.5409	0.0317771	0.12334	0.999657	Nerve_Tibial
AFR-like	ENSG00000003436.15	TFPI	-1.54072	-0.09956	0.123385	0.999657	Nerve_Tibial
AFR-like	ENSG00000122550.17	KLHL7	-1.53942	-0.06262	0.123701	0.999657	Nerve_Tibial
AFR-like	ENSG00000125734.15	GPR108	1.53924	0.0154285	0.123746	0.999657	Nerve_Tibial
AFR-like	ENSG00000184575.11	XPOT	-1.53915	-0.0445232	0.123767	0.999657	Nerve_Tibial
AFR-like	ENSG00000197948.10	FCHSD1	1.53889	0.0498419	0.123832	0.999657	Nerve_Tibial
AFR-like	ENSG00000128699.13	ORMDL1	1.53815	0.0275197	0.124012	0.999657	Nerve_Tibial
AFR-like	ENSG00000139187.9	KLRG1	1.53809	0.0443007	0.124027	0.999657	Nerve_Tibial
AFR-like	ENSG00000269973.1	RP11-95D17.1	-1.53779	-0.0138507	0.1241	0.999657	Nerve_Tibial
AFR-like	ENSG00000236740.6	RP11-411K7.1	1.53763	0.0458269	0.124139	0.999657	Nerve_Tibial
AFR-like	ENSG00000163702.18	IL17RC	1.53748	0.0542212	0.124175	0.999657	Nerve_Tibial
AFR-like	ENSG00000178952.10	TUFM	-1.53744	-0.0467451	0.124186	0.999657	Nerve_Tibial
AFR-like	ENSG00000178252.17	WDR6	1.53738	0.0180203	0.124201	0.999657	Nerve_Tibial
AFR-like	ENSG00000136243.16	NUPL2	1.53669	0.0206348	0.12437	0.999657	Nerve_Tibial
AFR-like	ENSG00000166037.10	CEP57	-1.53559	-0.056521	0.124639	0.999657	Nerve_Tibial
AFR-like	ENSG00000277149.4	TYW1B	1.53521	0.00776564	0.124732	0.999657	Nerve_Tibial
AFR-like	ENSG00000111731.12	C2CD5	-1.53515	-0.0178698	0.124746	0.999657	Nerve_Tibial
AFR-like	ENSG00000115274.14	INO80B	1.53511	0.0956663	0.124756	0.999657	Nerve_Tibial
AFR-like	ENSG00000078098.13	FAP	-1.5339	-0.034736	0.125053	0.999657	Nerve_Tibial
AFR-like	ENSG00000163554.12	SPTA1	-1.53294	-0.0267581	0.12529	0.999657	Nerve_Tibial
AFR-like	ENSG00000166167.17	BTRC	-1.53283	-0.0679169	0.125319	0.999657	Nerve_Tibial
AFR-like	ENSG00000143224.17	PPOX	1.53263	0.0630764	0.125366	0.999657	Nerve_Tibial
AFR-like	ENSG00000148908.14	RGS10	1.53252	0.10494	0.125393	0.999657	Nerve_Tibial
AFR-like	ENSG00000253958.1	CLDN23	1.53208	0.0676959	0.125503	0.999657	Nerve_Tibial
AFR-like	ENSG00000091831.22	ESR1	1.53164	0.0745541	0.125612	0.999657	Nerve_Tibial
AFR-like	ENSG00000197879.14	MYO1C	-1.53019	-0.116977	0.12597	0.999657	Nerve_Tibial
AFR-like	ENSG00000204574.12	ABCF1	-1.52993	-0.0508142	0.126035	0.999657	Nerve_Tibial
AFR-like	ENSG00000240065.7	PSMB9	1.52958	0.0519715	0.126122	0.999657	Nerve_Tibial
AFR-like	ENSG00000275479.1	RP11-334C17.6	-1.52854	-0.0568692	0.126378	0.999657	Nerve_Tibial
AFR-like	ENSG00000151725.11	CENPU	1.52797	0.0155126	0.126519	0.999657	Nerve_Tibial
AFR-like	ENSG00000166133.17	RPUSD2	1.52758	0.0364172	0.126617	0.999657	Nerve_Tibial
AFR-like	ENSG00000125656.8	CLPP	-1.52743	-0.0482283	0.126653	0.999657	Nerve_Tibial
AFR-like	ENSG00000196503.3	ARL9	-1.52725	-0.0609884	0.126698	0.999657	Nerve_Tibial
AFR-like	ENSG00000057252.12	SOAT1	1.52701	0.0653657	0.12676	0.999657	Nerve_Tibial
AFR-like	ENSG00000146223.14	RPL7L1	-1.52695	-0.0947268	0.126774	0.999657	Nerve_Tibial
AFR-like	ENSG00000204961.6	PCDHA9	-1.52675	-0.0358892	0.126824	0.999657	Nerve_Tibial
AFR-like	ENSG00000100413.16	POLR3H	-1.52579	-0.0961496	0.127062	0.999657	Nerve_Tibial
AFR-like	ENSG00000145391.13	SETD7	1.52537	0.152213	0.127166	0.999657	Nerve_Tibial
AFR-like	ENSG00000125245.12	GPR18	-1.52529	-0.025026	0.127187	0.999657	Nerve_Tibial
AFR-like	ENSG00000100030.14	MAPK1	1.52504	0.149666	0.127249	0.999657	Nerve_Tibial
AFR-like	ENSG00000182057.4	OGFRP1	1.52493	0.0514363	0.127275	0.999657	Nerve_Tibial
AFR-like	ENSG00000116985.11	BMP8B	1.52433	0.0513563	0.127426	0.999657	Nerve_Tibial
AFR-like	ENSG00000116035.2	VAX2	1.52396	0.0568158	0.127519	0.999657	Nerve_Tibial
AFR-like	ENSG00000058673.16	ZC3H11A	-1.52371	-0.0791125	0.127582	0.999657	Nerve_Tibial
AFR-like	ENSG00000137872.16	SEMA6D	-1.5233	-0.063894	0.127683	0.999657	Nerve_Tibial
AFR-like	ENSG00000131019.10	ULBP3	-1.52226	-0.0785728	0.127944	0.999657	Nerve_Tibial
AFR-like	ENSG00000163125.15	RPRD2	1.52189	0.125719	0.128038	0.999657	Nerve_Tibial
AFR-like	ENSG00000116957.12	TBCE	1.52178	0.0495393	0.128064	0.999657	Nerve_Tibial
AFR-like	ENSG00000163029.15	SMC6	-1.5216	-0.085986	0.128109	0.999657	Nerve_Tibial
AFR-like	ENSG00000160200.17	CBS	-1.52156	-0.0155507	0.12812	0.999657	Nerve_Tibial
AFR-like	ENSG00000196510.12	ANAPC7	-1.52103	-0.149	0.128252	0.999657	Nerve_Tibial
AFR-like	ENSG00000269486.2	CTC-360G5.9	1.52053	0.0245549	0.128378	0.999657	Nerve_Tibial
AFR-like	ENSG00000099624.7	ATP5D	1.52029	0.330063	0.128438	0.999657	Nerve_Tibial
AFR-like	ENSG00000127528.5	KLF2	1.52013	0.0853538	0.128478	0.999657	Nerve_Tibial
AFR-like	ENSG00000136045.11	PWP1	1.52007	0.0764957	0.128495	0.999657	Nerve_Tibial
AFR-like	ENSG00000173221.13	GLRX	-1.51949	-0.0472352	0.128639	0.999657	Nerve_Tibial
AFR-like	ENSG00000235641.4	LINC00484	1.51929	0.0173468	0.12869	0.999657	Nerve_Tibial
AFR-like	ENSG00000100842.12	EFS	1.51919	0.101294	0.128714	0.999657	Nerve_Tibial
AFR-like	ENSG00000172382.9	PRSS27	1.51899	0.0505953	0.128766	0.999657	Nerve_Tibial
AFR-like	ENSG00000235750.9	KIAA0040	-1.51885	-0.0530486	0.1288	0.999657	Nerve_Tibial
AFR-like	ENSG00000152760.9	TCTEX1D1	1.51863	0.0207965	0.128855	0.999657	Nerve_Tibial
AFR-like	ENSG00000165832.5	TRUB1	-1.5186	-0.0480274	0.128864	0.999657	Nerve_Tibial
AFR-like	ENSG00000254139.1	CTD-2339F6.1	-1.51844	-0.0459188	0.128904	0.999657	Nerve_Tibial
AFR-like	ENSG00000198909.7	MAP3K3	1.51743	0.0438472	0.129158	0.999657	Nerve_Tibial
AFR-like	ENSG00000028116.16	VRK2	1.51734	0.0403041	0.129182	0.999657	Nerve_Tibial
AFR-like	ENSG00000256525.6	POLG2	-1.51708	-0.057433	0.129246	0.999657	Nerve_Tibial
AFR-like	ENSG00000148734.7	NPFFR1	1.51687	0.072962	0.129299	0.999657	Nerve_Tibial
AFR-like	ENSG00000115524.15	SF3B1	-1.51685	-0.0885975	0.129305	0.999657	Nerve_Tibial
AFR-like	ENSG00000205659.10	LIN52	1.51598	0.0271936	0.129524	0.999657	Nerve_Tibial
AFR-like	ENSG00000136819.15	C9orf78	-1.5149	-0.111653	0.129797	0.999657	Nerve_Tibial
AFR-like	ENSG00000143398.19	PIP5K1A	-1.51477	-0.063752	0.12983	0.999657	Nerve_Tibial
AFR-like	ENSG00000196411.9	EPHB4	1.5145	0.304556	0.1299	0.999657	Nerve_Tibial
AFR-like	ENSG00000126858.16	RHOT1	1.51302	0.0284156	0.130276	0.999657	Nerve_Tibial
AFR-like	ENSG00000263033.2	RP11-396B14.2	1.51247	0.0376314	0.130415	0.999657	Nerve_Tibial
AFR-like	ENSG00000242173.8	ARHGDIG	1.51222	0.0321434	0.130479	0.999657	Nerve_Tibial
AFR-like	ENSG00000162627.16	SNX7	1.51207	0.0298386	0.130515	0.999657	Nerve_Tibial
AFR-like	ENSG00000169217.8	CD2BP2	-1.51096	-0.159036	0.130798	0.999657	Nerve_Tibial
AFR-like	ENSG00000175390.13	EIF3F	1.51088	0.0404663	0.130819	0.999657	Nerve_Tibial
AFR-like	ENSG00000269713.7	NBPF9	1.51077	0.0401084	0.130848	0.999657	Nerve_Tibial
AFR-like	ENSG00000108852.14	MPP2	-1.51044	-0.230761	0.130932	0.999657	Nerve_Tibial
AFR-like	ENSG00000166925.8	TSC22D4	1.51041	0.188857	0.13094	0.999657	Nerve_Tibial
AFR-like	ENSG00000126822.16	PLEKHG3	1.50952	0.147308	0.131166	0.999657	Nerve_Tibial
AFR-like	ENSG00000060709.14	RIMBP2	1.50905	0.0129612	0.131286	0.999657	Nerve_Tibial
AFR-like	ENSG00000108947.4	EFNB3	1.5088	0.0236812	0.13135	0.999657	Nerve_Tibial
AFR-like	ENSG00000104320.13	NBN	-1.50863	-0.115686	0.131394	0.999657	Nerve_Tibial
AFR-like	ENSG00000152578.12	GRIA4	1.50791	0.0742451	0.131578	0.999657	Nerve_Tibial
AFR-like	ENSG00000091972.18	CD200	1.50762	0.13445	0.131652	0.999657	Nerve_Tibial
AFR-like	ENSG00000188452.13	CERKL	1.50738	0.0720122	0.131713	0.999657	Nerve_Tibial
AFR-like	ENSG00000130921.7	C12orf65	1.50727	0.0364526	0.13174	0.999657	Nerve_Tibial
AFR-like	ENSG00000130244.12	FAM98C	1.50674	0.0821105	0.131877	0.999657	Nerve_Tibial
AFR-like	ENSG00000151806.13	GUF1	1.50637	0.0152984	0.131972	0.999657	Nerve_Tibial
AFR-like	ENSG00000012963.14	UBR7	-1.50636	-0.139625	0.131975	0.999657	Nerve_Tibial
AFR-like	ENSG00000158457.5	TSPAN33	-1.50623	-0.0301632	0.132009	0.999657	Nerve_Tibial
AFR-like	ENSG00000221963.5	APOL6	-1.50464	-0.0712989	0.132418	0.999657	Nerve_Tibial
AFR-like	ENSG00000121413.12	ZSCAN18	1.50404	0.0340228	0.132571	0.999657	Nerve_Tibial
AFR-like	ENSG00000164329.13	PAPD4	-1.50397	-0.066447	0.132589	0.999657	Nerve_Tibial
AFR-like	ENSG00000178075.19	GRAMD1C	-1.50349	-0.0133328	0.132713	0.999657	Nerve_Tibial
AFR-like	ENSG00000110917.7	MLEC	-1.5032	-0.097051	0.132788	0.999657	Nerve_Tibial
AFR-like	ENSG00000186300.11	ZNF555	1.50226	0.0406468	0.13303	0.999657	Nerve_Tibial
AFR-like	ENSG00000182179.12	UBA7	-1.50086	-0.0824545	0.133392	0.999657	Nerve_Tibial
AFR-like	ENSG00000139324.11	TMTC3	-1.50003	-0.0450316	0.133606	0.999657	Nerve_Tibial
AFR-like	ENSG00000115970.18	THADA	1.49933	0.0860209	0.133788	0.999657	Nerve_Tibial
AFR-like	ENSG00000145632.14	PLK2	1.49912	0.0421895	0.133841	0.999657	Nerve_Tibial
AFR-like	ENSG00000004455.16	AK2	-1.49845	-0.110934	0.134015	0.999657	Nerve_Tibial
AFR-like	ENSG00000273356.1	LINC02019	1.49838	0.0667101	0.134034	0.999657	Nerve_Tibial
AFR-like	ENSG00000123213.22	NLN	1.49697	0.0711019	0.134402	0.999657	Nerve_Tibial
AFR-like	ENSG00000109762.15	SNX25	1.49667	0.0602195	0.134478	0.999657	Nerve_Tibial
AFR-like	ENSG00000067057.16	PFKP	1.49626	0.108158	0.134586	0.999657	Nerve_Tibial
AFR-like	ENSG00000204843.12	DCTN1	-1.49592	-0.260151	0.134674	0.999657	Nerve_Tibial
AFR-like	ENSG00000107290.13	SETX	1.49565	0.077263	0.134744	0.999657	Nerve_Tibial
AFR-like	ENSG00000099889.13	ARVCF	-1.49438	-0.0346075	0.135076	0.999657	Nerve_Tibial
AFR-like	ENSG00000048540.14	LMO3	-1.49411	-0.0461068	0.135147	0.999657	Nerve_Tibial
AFR-like	ENSG00000205464.11	ATP6AP1L	-1.49395	-0.00829105	0.135188	0.999657	Nerve_Tibial
AFR-like	ENSG00000146776.14	ATXN7L1	1.49393	0.1163	0.135194	0.999657	Nerve_Tibial
AFR-like	ENSG00000224877.3	NDUFAF8	1.49355	0.0870664	0.135293	0.999657	Nerve_Tibial
AFR-like	ENSG00000246898.1	LINC00920	1.49267	0.0127967	0.135523	0.999657	Nerve_Tibial
AFR-like	ENSG00000180628.14	PCGF5	1.49246	0.290048	0.135579	0.999657	Nerve_Tibial
AFR-like	ENSG00000170959.14	DCDC1	-1.49199	-0.143374	0.135701	0.999657	Nerve_Tibial
AFR-like	ENSG00000084234.16	APLP2	-1.49189	-0.186339	0.135729	0.999657	Nerve_Tibial
AFR-like	ENSG00000154269.14	ENPP3	-1.49155	-0.128763	0.135818	0.999657	Nerve_Tibial
AFR-like	ENSG00000075461.5	CACNG4	-1.49102	-0.0430048	0.135957	0.999657	Nerve_Tibial
AFR-like	ENSG00000141556.20	TBCD	1.4908	0.0608105	0.136014	0.999657	Nerve_Tibial
AFR-like	ENSG00000271584.2	RP11-89C3.4	1.49064	0.0171976	0.136056	0.999657	Nerve_Tibial
AFR-like	ENSG00000116489.12	CAPZA1	-1.49051	-0.0607994	0.136091	0.999657	Nerve_Tibial
AFR-like	ENSG00000272922.1	RP11-329B9.5	-1.48962	-0.0821483	0.136325	0.999657	Nerve_Tibial
AFR-like	ENSG00000119138.4	KLF9	1.48906	0.394174	0.136472	0.999657	Nerve_Tibial
AFR-like	ENSG00000138100.13	TRIM54	-1.48806	-0.0408614	0.136735	0.999657	Nerve_Tibial
AFR-like	ENSG00000176244.6	ACBD7	-1.48794	-0.0440671	0.136768	0.999657	Nerve_Tibial
AFR-like	ENSG00000076382.16	SPAG5	1.48789	0.31716	0.136781	0.999657	Nerve_Tibial
AFR-like	ENSG00000165502.6	RPL36AL	-1.48765	-0.0145388	0.136843	0.999657	Nerve_Tibial
AFR-like	ENSG00000116793.15	PHTF1	-1.48723	-0.074236	0.136955	0.999657	Nerve_Tibial
AFR-like	ENSG00000149295.13	DRD2	-1.48714	-0.0218894	0.136979	0.999657	Nerve_Tibial
AFR-like	ENSG00000137871.19	ZNF280D	1.48669	0.100855	0.137097	0.999657	Nerve_Tibial
AFR-like	ENSG00000177302.14	TOP3A	-1.4866	-0.0388956	0.137119	0.999657	Nerve_Tibial
AFR-like	ENSG00000145723.16	GIN1	-1.48638	-0.0962764	0.137179	0.999657	Nerve_Tibial
AFR-like	ENSG00000277459.1	RP11-732A21.3	1.48598	0.143025	0.137283	0.999657	Nerve_Tibial
AFR-like	ENSG00000169203.16	NPIPB12	-1.48536	-0.0270807	0.137448	0.999657	Nerve_Tibial
AFR-like	ENSG00000112874.9	NUDT12	-1.4852	-0.0346849	0.137491	0.999657	Nerve_Tibial
AFR-like	ENSG00000181754.6	AMIGO1	1.48488	0.0227685	0.137576	0.999657	Nerve_Tibial
AFR-like	ENSG00000283696.1	RP11-122G18.12	1.48433	0.0237612	0.137722	0.999657	Nerve_Tibial
AFR-like	ENSG00000090006.17	LTBP4	1.48421	0.0897919	0.137754	0.999657	Nerve_Tibial
AFR-like	ENSG00000020256.19	ZFP64	-1.48407	-0.121592	0.13779	0.999657	Nerve_Tibial
AFR-like	ENSG00000126231.13	PROZ	1.48323	0.0305718	0.138014	0.999657	Nerve_Tibial
AFR-like	ENSG00000185742.6	C11orf87	-1.48204	-0.010194	0.138331	0.999657	Nerve_Tibial
AFR-like	ENSG00000162951.10	LRRTM1	1.48116	0.0959553	0.138565	0.999657	Nerve_Tibial
AFR-like	ENSG00000139926.15	FRMD6	1.48106	0.0783816	0.13859	0.999657	Nerve_Tibial
AFR-like	ENSG00000231437.3	LINC01750	1.48051	0.0341076	0.138736	0.999657	Nerve_Tibial
AFR-like	ENSG00000196096.3	AC079610.2	1.48015	0.0657931	0.138833	0.999657	Nerve_Tibial
AFR-like	ENSG00000108395.13	TRIM37	-1.47978	-0.0244984	0.138933	0.999657	Nerve_Tibial
AFR-like	ENSG00000006606.8	CCL26	1.47817	0.00987056	0.139363	0.999657	Nerve_Tibial
AFR-like	ENSG00000127399.14	LRRC61	1.4781	0.0212755	0.139381	0.999657	Nerve_Tibial
AFR-like	ENSG00000109917.10	ZPR1	1.47798	0.0395495	0.139413	0.999657	Nerve_Tibial
AFR-like	ENSG00000169246.16	NPIPB3	1.4778	0.0128639	0.139462	0.999657	Nerve_Tibial
AFR-like	ENSG00000108551.4	RASD1	-1.47773	-0.0871864	0.139479	0.999657	Nerve_Tibial
AFR-like	ENSG00000080007.7	DDX43	-1.47735	-0.0367588	0.139582	0.999657	Nerve_Tibial
AFR-like	ENSG00000103275.19	UBE2I	-1.47686	-0.139575	0.139714	0.999657	Nerve_Tibial
AFR-like	ENSG00000221947.7	XKR9	1.47663	0.00865247	0.139774	0.999657	Nerve_Tibial
AFR-like	ENSG00000135912.10	TTLL4	-1.47631	-0.0353573	0.13986	0.999657	Nerve_Tibial
AFR-like	ENSG00000185149.5	NPY2R	-1.47512	-0.0714364	0.14018	0.999657	Nerve_Tibial
AFR-like	ENSG00000115275.11	MOGS	-1.4748	-0.0511374	0.140266	0.999657	Nerve_Tibial
AFR-like	ENSG00000085365.17	SCAMP1	1.47365	0.0806976	0.140576	0.999657	Nerve_Tibial
AFR-like	ENSG00000181291.6	TMEM132E	-1.47352	-0.069509	0.14061	0.999657	Nerve_Tibial
AFR-like	ENSG00000186716.20	BCR	1.47334	0.0282679	0.140658	0.999657	Nerve_Tibial
AFR-like	ENSG00000196329.11	GIMAP5	-1.47305	-0.0565373	0.140739	0.999657	Nerve_Tibial
AFR-like	ENSG00000146263.11	MMS22L	-1.47303	-0.0584468	0.140744	0.999657	Nerve_Tibial
AFR-like	ENSG00000038210.12	PI4K2B	-1.47214	-0.0353826	0.140983	0.999657	Nerve_Tibial
AFR-like	ENSG00000270964.1	RP11-502I4.3	-1.47213	-0.0154163	0.140987	0.999657	Nerve_Tibial
AFR-like	ENSG00000107443.15	CCNJ	1.47159	0.121278	0.141131	0.999657	Nerve_Tibial
AFR-like	ENSG00000140538.16	NTRK3	1.47135	0.0970292	0.141197	0.999657	Nerve_Tibial
AFR-like	ENSG00000196993.8	NPIPB9	1.47104	0.0499728	0.141279	0.999657	Nerve_Tibial
AFR-like	ENSG00000211584.13	SLC48A1	1.47101	0.0581634	0.141287	0.999657	Nerve_Tibial
AFR-like	ENSG00000178852.15	EFCAB13	-1.47078	-0.0155461	0.141351	0.999657	Nerve_Tibial
AFR-like	ENSG00000175575.12	PAAF1	-1.4706	-0.0335873	0.141398	0.999657	Nerve_Tibial
AFR-like	ENSG00000060491.16	OGFR	-1.47033	-0.0275105	0.141473	0.999657	Nerve_Tibial
AFR-like	ENSG00000240038.6	AMY2B	-1.4703	-0.131643	0.14148	0.999657	Nerve_Tibial
AFR-like	ENSG00000184956.15	MUC6	1.47009	0.0493061	0.141536	0.999657	Nerve_Tibial
AFR-like	ENSG00000268658.5	LINC00664	1.46956	0.0152838	0.141681	0.999657	Nerve_Tibial
AFR-like	ENSG00000188690.12	UROS	-1.46923	-0.0341489	0.14177	0.999657	Nerve_Tibial
AFR-like	ENSG00000100038.19	TOP3B	-1.46898	-0.0450148	0.141839	0.999657	Nerve_Tibial
AFR-like	ENSG00000271324.1	RP11-10C24.2	-1.46783	-0.0180409	0.14215	0.999657	Nerve_Tibial
AFR-like	ENSG00000196372.12	ASB13	-1.46532	-0.0435455	0.142833	0.999657	Nerve_Tibial
AFR-like	ENSG00000206077.10	ZDHHC11B	-1.4643	-0.0414793	0.143112	0.999657	Nerve_Tibial
AFR-like	ENSG00000163485.16	ADORA1	-1.46386	-0.0884489	0.143233	0.999657	Nerve_Tibial
AFR-like	ENSG00000274184.1	RP11-158H5.8	-1.46278	-0.0280007	0.143528	0.999657	Nerve_Tibial
AFR-like	ENSG00000143842.14	SOX13	1.46255	0.158541	0.14359	0.999657	Nerve_Tibial
AFR-like	ENSG00000171574.17	ZNF584	1.46193	0.0280116	0.14376	0.999657	Nerve_Tibial
AFR-like	ENSG00000165392.9	WRN	1.4617	0.0529735	0.143825	0.999657	Nerve_Tibial
AFR-like	ENSG00000142892.14	PIGK	1.46169	0.0506865	0.143827	0.999657	Nerve_Tibial
AFR-like	ENSG00000137824.15	RMDN3	1.46114	0.201724	0.143978	0.999657	Nerve_Tibial
AFR-like	ENSG00000171314.8	PGAM1	-1.45987	-0.0529526	0.144324	0.999657	Nerve_Tibial
AFR-like	ENSG00000117523.15	PRRC2C	-1.45922	-0.0751242	0.144506	0.999657	Nerve_Tibial
AFR-like	ENSG00000127946.16	HIP1	-1.45875	-0.0426198	0.144635	0.999657	Nerve_Tibial
AFR-like	ENSG00000133816.13	MICAL2	1.45864	0.145542	0.144664	0.999657	Nerve_Tibial
AFR-like	ENSG00000117114.19	ADGRL2	1.45863	0.216539	0.144668	0.999657	Nerve_Tibial
AFR-like	ENSG00000120327.6	PCDHB14	-1.45839	-0.0458691	0.144733	0.999657	Nerve_Tibial
AFR-like	ENSG00000025708.13	TYMP	1.45806	0.0414094	0.144823	0.999657	Nerve_Tibial
AFR-like	ENSG00000163069.12	SGCB	1.45789	0.108759	0.14487	0.999657	Nerve_Tibial
AFR-like	ENSG00000231389.7	HLA-DPA1	-1.45736	-0.0186428	0.145017	0.999657	Nerve_Tibial
AFR-like	ENSG00000196166.3	C8orf86	-1.45596	-0.17434	0.145404	0.999657	Nerve_Tibial
AFR-like	ENSG00000160352.15	ZNF714	1.45589	0.02857	0.145422	0.999657	Nerve_Tibial
AFR-like	ENSG00000110321.16	EIF4G2	-1.45547	-0.201526	0.14554	0.999657	Nerve_Tibial
AFR-like	ENSG00000056487.15	PHF21B	-1.45509	-0.0756905	0.145643	0.999657	Nerve_Tibial
AFR-like	ENSG00000213516.9	RBMXL1	1.45481	0.0939781	0.145721	0.999657	Nerve_Tibial
AFR-like	ENSG00000174021.10	GNG5	1.45442	0.0617829	0.145829	0.999657	Nerve_Tibial
AFR-like	ENSG00000257261.5	RP11-96H19.1	1.45416	0.0295344	0.145901	0.999657	Nerve_Tibial
AFR-like	ENSG00000138772.12	ANXA3	-1.45384	-0.0192695	0.145991	0.999657	Nerve_Tibial
AFR-like	ENSG00000108604.15	SMARCD2	1.45369	0.0933381	0.146032	0.999657	Nerve_Tibial
AFR-like	ENSG00000164741.14	DLC1	1.45348	0.103794	0.14609	0.999657	Nerve_Tibial
AFR-like	ENSG00000139505.11	MTMR6	1.45341	0.0325703	0.146109	0.999657	Nerve_Tibial
AFR-like	ENSG00000164209.16	SLC25A46	1.45283	0.081366	0.146271	0.999657	Nerve_Tibial
AFR-like	ENSG00000178381.11	ZFAND2A	1.45282	0.0378944	0.146275	0.999657	Nerve_Tibial
AFR-like	ENSG00000241058.3	NSUN6	-1.45271	-0.0139365	0.146304	0.999657	Nerve_Tibial
AFR-like	ENSG00000143771.11	CNIH4	-1.45258	-0.0279225	0.14634	0.999657	Nerve_Tibial
AFR-like	ENSG00000105982.16	RNF32	1.45247	0.0511027	0.146371	0.999657	Nerve_Tibial
AFR-like	ENSG00000125430.8	HS3ST3B1	-1.45238	-0.0390377	0.146396	0.999657	Nerve_Tibial
AFR-like	ENSG00000198517.9	MAFK	-1.45196	-0.0649418	0.146512	0.999657	Nerve_Tibial
AFR-like	ENSG00000112218.8	GPR63	-1.4518	-0.0268554	0.146558	0.999657	Nerve_Tibial
AFR-like	ENSG00000129317.14	PUS7L	1.45076	0.0698872	0.146845	0.999657	Nerve_Tibial
AFR-like	ENSG00000198093.10	ZNF649	-1.45024	-0.0866499	0.146992	0.999657	Nerve_Tibial
AFR-like	ENSG00000088448.14	ANKRD10	1.45003	0.0372627	0.14705	0.999657	Nerve_Tibial
AFR-like	ENSG00000224848.1	RP11-535M15.1	-1.44986	-0.0172712	0.147098	0.999657	Nerve_Tibial
AFR-like	ENSG00000260470.1	RP11-834C11.11	1.44962	0.0332381	0.147166	0.999657	Nerve_Tibial
AFR-like	ENSG00000234810.2	RP11-90C4.1	1.44946	0.070347	0.147209	0.999657	Nerve_Tibial
AFR-like	ENSG00000138756.17	BMP2K	-1.44938	-0.0481487	0.147233	0.999657	Nerve_Tibial
AFR-like	ENSG00000145284.11	SCD5	-1.44925	-0.148493	0.147269	0.999657	Nerve_Tibial
AFR-like	ENSG00000011454.16	RABGAP1	1.44891	0.16077	0.147361	0.999657	Nerve_Tibial
AFR-like	ENSG00000054611.13	TBC1D22A	-1.44866	-0.0396106	0.147433	0.999657	Nerve_Tibial
AFR-like	ENSG00000119139.17	TJP2	1.44865	0.0799369	0.147436	0.999657	Nerve_Tibial
AFR-like	ENSG00000187624.8	C17orf97	-1.44862	-0.00695142	0.147443	0.999657	Nerve_Tibial
AFR-like	ENSG00000142046.14	TMEM91	-1.44786	-0.0485495	0.147657	0.999657	Nerve_Tibial
AFR-like	ENSG00000259511.2	UBE2Q2L	-1.44765	-0.0145352	0.147714	0.999657	Nerve_Tibial
AFR-like	ENSG00000205078.5	SYCE1L	1.44719	0.00840788	0.147843	0.999657	Nerve_Tibial
AFR-like	ENSG00000131037.14	EPS8L1	1.44667	0.0452009	0.147989	0.999657	Nerve_Tibial
AFR-like	ENSG00000197157.10	SND1	1.44644	0.0430887	0.148054	0.999657	Nerve_Tibial
AFR-like	ENSG00000162433.14	AK4	1.44624	0.0707517	0.148111	0.999657	Nerve_Tibial
AFR-like	ENSG00000130749.9	ZC3H4	-1.44592	-0.06513	0.1482	0.999657	Nerve_Tibial
AFR-like	ENSG00000164167.10	LSM6	1.4436	0.0466207	0.148851	0.999657	Nerve_Tibial
AFR-like	ENSG00000131067.16	GGT7	-1.44349	-0.139767	0.148883	0.999657	Nerve_Tibial
AFR-like	ENSG00000167780.11	SOAT2	1.44321	0.0226187	0.148962	0.999657	Nerve_Tibial
AFR-like	ENSG00000163933.9	RFT1	-1.44308	-0.0214048	0.148997	0.999657	Nerve_Tibial
AFR-like	ENSG00000139998.14	RAB15	1.44292	0.0161212	0.149044	0.999657	Nerve_Tibial
AFR-like	ENSG00000197375.12	SLC22A5	-1.44274	-0.037146	0.149092	0.999657	Nerve_Tibial
AFR-like	ENSG00000198756.10	COLGALT2	-1.44248	-0.0389595	0.149167	0.999657	Nerve_Tibial
AFR-like	ENSG00000142102.15	PGGHG	-1.44195	-0.0125426	0.149318	0.999657	Nerve_Tibial
AFR-like	ENSG00000109265.13	KIAA1211	1.44186	0.0633833	0.149342	0.999657	Nerve_Tibial
AFR-like	ENSG00000254852.8	NPIPA2	-1.44116	-0.0250769	0.149539	0.999657	Nerve_Tibial
AFR-like	ENSG00000109390.11	NDUFC1	-1.44043	-0.0925639	0.149746	0.999657	Nerve_Tibial
AFR-like	ENSG00000241468.7	ATP5J2	1.44041	0.189859	0.149751	0.999657	Nerve_Tibial
AFR-like	ENSG00000164142.15	FAM160A1	-1.43972	-0.0446935	0.149948	0.999657	Nerve_Tibial
AFR-like	ENSG00000170502.12	NUDT9	1.43955	0.0798843	0.149993	0.999657	Nerve_Tibial
AFR-like	ENSG00000168824.14	NSG1	-1.43921	-0.0151678	0.15009	0.999657	Nerve_Tibial
AFR-like	ENSG00000186496.10	ZNF396	1.43894	0.0817404	0.150167	0.999657	Nerve_Tibial
AFR-like	ENSG00000069966.18	GNB5	-1.43871	-0.023073	0.150233	0.999657	Nerve_Tibial
AFR-like	ENSG00000113594.9	LIFR	1.43865	0.0423876	0.15025	0.999657	Nerve_Tibial
AFR-like	ENSG00000155530.2	LRGUK	1.43834	0.0189758	0.150337	0.999657	Nerve_Tibial
AFR-like	ENSG00000111254.7	AKAP3	-1.43782	-0.0220412	0.150486	0.999657	Nerve_Tibial
AFR-like	ENSG00000053372.4	MRTO4	-1.43779	-0.0702899	0.150493	0.999657	Nerve_Tibial
AFR-like	ENSG00000236485.1	LINC01945	1.43765	0.012172	0.150533	0.999657	Nerve_Tibial
AFR-like	ENSG00000100979.14	PLTP	1.43733	0.033414	0.150624	0.999657	Nerve_Tibial
AFR-like	ENSG00000070501.11	POLB	-1.43722	-0.0332354	0.150654	0.999657	Nerve_Tibial
AFR-like	ENSG00000105556.11	MIER2	1.43649	0.033336	0.150862	0.999657	Nerve_Tibial
AFR-like	ENSG00000249797.1	LINC02147	-1.43627	-0.0233228	0.150927	0.999657	Nerve_Tibial
AFR-like	ENSG00000170275.14	CRTAP	1.43569	0.0337968	0.151091	0.999657	Nerve_Tibial
AFR-like	ENSG00000111877.17	MCM9	1.43525	0.0459475	0.151217	0.999657	Nerve_Tibial
AFR-like	ENSG00000116288.12	PARK7	1.43461	0.119359	0.151397	0.999657	Nerve_Tibial
AFR-like	ENSG00000149575.5	SCN2B	1.4344	0.122935	0.151457	0.999657	Nerve_Tibial
AFR-like	ENSG00000272912.1	RP11-724N1.1	-1.43399	-0.0607658	0.151575	0.999657	Nerve_Tibial
AFR-like	ENSG00000163126.14	ANKRD23	1.43324	0.038535	0.151789	0.999657	Nerve_Tibial
AFR-like	ENSG00000249242.7	TMEM150C	-1.43297	-0.120229	0.151868	0.999657	Nerve_Tibial
AFR-like	ENSG00000204314.10	PRRT1	-1.43294	-0.0858672	0.151875	0.999657	Nerve_Tibial
AFR-like	ENSG00000217702.2	RP11-287D1.4	-1.43294	-0.00648904	0.151876	0.999657	Nerve_Tibial
AFR-like	ENSG00000011021.21	CLCN6	1.43277	0.0532047	0.151924	0.999657	Nerve_Tibial
AFR-like	ENSG00000130649.9	CYP2E1	-1.43243	-0.0231255	0.152021	0.999657	Nerve_Tibial
AFR-like	ENSG00000166881.9	NEMP1	1.43176	0.107836	0.152212	0.999657	Nerve_Tibial
AFR-like	ENSG00000105329.9	TGFB1	1.43171	0.1438	0.152228	0.999657	Nerve_Tibial
AFR-like	ENSG00000135336.14	ORC3	1.43027	0.0734149	0.152638	0.999657	Nerve_Tibial
AFR-like	ENSG00000188659.9	SAXO2	1.4297	0.00783483	0.152803	0.999657	Nerve_Tibial
AFR-like	ENSG00000237595.3	RP11-112L6.3	1.42921	0.0662873	0.152943	0.999657	Nerve_Tibial
AFR-like	ENSG00000205560.12	CPT1B	1.42786	0.0130922	0.153334	0.999657	Nerve_Tibial
AFR-like	ENSG00000249096.6	RP11-290F5.1	1.42751	0.0416822	0.153432	0.999657	Nerve_Tibial
AFR-like	ENSG00000067221.13	STOML1	1.42728	0.0183565	0.153498	0.999657	Nerve_Tibial
AFR-like	ENSG00000107036.11	RIC1	1.42695	0.069086	0.153593	0.999657	Nerve_Tibial
AFR-like	ENSG00000139173.9	TMEM117	1.42594	0.0884913	0.153887	0.999657	Nerve_Tibial
AFR-like	ENSG00000184293.7	CLECL1	-1.42546	-0.0102509	0.154024	0.999657	Nerve_Tibial
AFR-like	ENSG00000102890.14	ELMO3	1.42545	0.0280072	0.154026	0.999657	Nerve_Tibial
AFR-like	ENSG00000095539.15	SEMA4G	1.42531	0.167593	0.154067	0.999657	Nerve_Tibial
AFR-like	ENSG00000149273.14	RPS3	1.42524	0.0771267	0.154088	0.999657	Nerve_Tibial
AFR-like	ENSG00000204625.10	HCG9	1.42517	0.014922	0.154108	0.999657	Nerve_Tibial
AFR-like	ENSG00000188707.5	ZBED6CL	-1.42485	-0.0233269	0.154202	0.999657	Nerve_Tibial
AFR-like	ENSG00000145244.11	CORIN	1.42464	0.0376596	0.154262	0.999657	Nerve_Tibial
AFR-like	ENSG00000260135.6	RP11-212I21.2	-1.42444	-0.0170686	0.154318	0.999657	Nerve_Tibial
AFR-like	ENSG00000257890.1	RP11-114F10.2	-1.4244	-0.0120908	0.154331	0.999657	Nerve_Tibial
AFR-like	ENSG00000205352.10	PRR13	-1.42418	-0.0737513	0.154394	0.999657	Nerve_Tibial
AFR-like	ENSG00000205129.8	C4orf47	-1.42238	-0.0677467	0.154916	0.999657	Nerve_Tibial
AFR-like	ENSG00000122390.17	NAA60	1.42182	0.0472125	0.155077	0.999657	Nerve_Tibial
AFR-like	ENSG00000164574.15	GALNT10	1.42108	0.0164804	0.155293	0.999657	Nerve_Tibial
AFR-like	ENSG00000163558.12	PRKCI	1.42071	0.145773	0.1554	0.999657	Nerve_Tibial
AFR-like	ENSG00000158163.14	DZIP1L	1.42063	0.0219281	0.155425	0.999657	Nerve_Tibial
AFR-like	ENSG00000163257.10	DCAF16	1.42053	0.0400725	0.155453	0.999657	Nerve_Tibial
AFR-like	ENSG00000182952.4	HMGN4	1.42027	0.0439436	0.15553	0.999657	Nerve_Tibial
AFR-like	ENSG00000261568.1	RP11-524C21.2	-1.41991	-0.0451495	0.155633	0.999657	Nerve_Tibial
AFR-like	ENSG00000164066.12	INTU	-1.41952	-0.275128	0.155747	0.999657	Nerve_Tibial
AFR-like	ENSG00000232190.2	LINC02181	-1.41886	-0.0287733	0.155939	0.999657	Nerve_Tibial
AFR-like	ENSG00000104331.8	IMPAD1	1.41836	0.0749314	0.156087	0.999657	Nerve_Tibial
AFR-like	ENSG00000143756.11	FBXO28	-1.4183	-0.0423247	0.156104	0.999657	Nerve_Tibial
AFR-like	ENSG00000196715.5	VKORC1L1	-1.41811	-0.177435	0.156158	0.999657	Nerve_Tibial
AFR-like	ENSG00000106560.10	GIMAP2	-1.41795	-0.116229	0.156207	0.999657	Nerve_Tibial
AFR-like	ENSG00000105364.13	MRPL4	1.41771	0.0374422	0.156274	0.999657	Nerve_Tibial
AFR-like	ENSG00000118322.12	ATP10B	-1.41769	-0.011262	0.156281	0.999657	Nerve_Tibial
AFR-like	ENSG00000183828.14	NUDT14	-1.41654	-0.0214814	0.156619	0.999657	Nerve_Tibial
AFR-like	ENSG00000258998.1	RP11-398E10.1	-1.41642	-0.0149445	0.156653	0.999657	Nerve_Tibial
AFR-like	ENSG00000155465.18	SLC7A7	-1.41622	-0.081203	0.156712	0.999657	Nerve_Tibial
AFR-like	ENSG00000090924.14	PLEKHG2	-1.41594	-0.23926	0.156792	0.999657	Nerve_Tibial
AFR-like	ENSG00000122591.11	FAM126A	-1.41555	-0.0323316	0.156909	0.999657	Nerve_Tibial
AFR-like	ENSG00000139233.6	LLPH	1.41413	0.0588166	0.157322	0.999657	Nerve_Tibial
AFR-like	ENSG00000119661.14	DNAL1	1.41371	0.0790486	0.157447	0.999657	Nerve_Tibial
AFR-like	ENSG00000151612.15	ZNF827	1.41304	0.0804382	0.157644	0.999657	Nerve_Tibial
AFR-like	ENSG00000271109.1	CTC-523E23.11	-1.4128	-0.0521435	0.157714	0.999657	Nerve_Tibial
AFR-like	ENSG00000172000.7	ZNF556	1.41268	0.0132811	0.157749	0.999657	Nerve_Tibial
AFR-like	ENSG00000181350.11	LRRC75A	1.41221	0.0957133	0.157888	0.999657	Nerve_Tibial
AFR-like	ENSG00000169885.9	CALML6	-1.4113	-0.0189602	0.158156	0.999657	Nerve_Tibial
AFR-like	ENSG00000281162.2	LINC01127	1.41085	0.0545661	0.158288	0.999657	Nerve_Tibial
AFR-like	ENSG00000182586.8	LINC00334	-1.41069	-0.0325817	0.158335	0.999657	Nerve_Tibial
AFR-like	ENSG00000135406.13	PRPH	-1.41056	-0.067809	0.158375	0.999657	Nerve_Tibial
AFR-like	ENSG00000224843.6	LINC00240	-1.41039	-0.0296891	0.158426	0.999657	Nerve_Tibial
AFR-like	ENSG00000283536.1	RP11-624J6.2	1.40985	0.0282439	0.158585	0.999657	Nerve_Tibial
AFR-like	ENSG00000115425.13	PECR	1.40983	0.052006	0.158589	0.999657	Nerve_Tibial
AFR-like	ENSG00000164258.11	NDUFS4	-1.40901	-0.0555802	0.158831	0.999657	Nerve_Tibial
AFR-like	ENSG00000283674.1	RP11-419I17.1	1.40858	0.0371252	0.15896	0.999657	Nerve_Tibial
AFR-like	ENSG00000197093.10	GAL3ST4	-1.40842	-0.300841	0.159005	0.999657	Nerve_Tibial
AFR-like	ENSG00000101115.12	SALL4	-1.40739	-0.024022	0.159312	0.999657	Nerve_Tibial
AFR-like	ENSG00000088451.10	TGDS	-1.40724	-0.371237	0.159357	0.999657	Nerve_Tibial
AFR-like	ENSG00000174744.13	BRMS1	1.40657	0.149877	0.159556	0.999657	Nerve_Tibial
AFR-like	ENSG00000166426.7	CRABP1	-1.40634	-0.0471583	0.159622	0.999657	Nerve_Tibial
AFR-like	ENSG00000078053.16	AMPH	1.40615	0.0241365	0.159679	0.999657	Nerve_Tibial
AFR-like	ENSG00000221995.5	TIAF1	-1.40575	-0.0355298	0.159797	0.999657	Nerve_Tibial
AFR-like	ENSG00000111321.10	LTBR	1.40506	0.0333951	0.160004	0.999657	Nerve_Tibial
AFR-like	ENSG00000205181.5	LINC00654	-1.40501	-0.0132061	0.160017	0.999657	Nerve_Tibial
AFR-like	ENSG00000267506.5	RP11-13K12.1	-1.40481	-0.0197378	0.160077	0.999657	Nerve_Tibial
AFR-like	ENSG00000101745.16	ANKRD12	-1.40471	-0.0685754	0.160108	0.999657	Nerve_Tibial
AFR-like	ENSG00000139323.13	POC1B	1.40454	0.0214068	0.160158	0.999657	Nerve_Tibial
AFR-like	ENSG00000266967.6	AARSD1	1.40403	0.0498347	0.16031	0.999657	Nerve_Tibial
AFR-like	ENSG00000135341.17	MAP3K7	-1.40398	-0.14279	0.160325	0.999657	Nerve_Tibial
AFR-like	ENSG00000165730.14	STOX1	-1.40385	-0.0295345	0.160364	0.999657	Nerve_Tibial
AFR-like	ENSG00000113504.20	SLC12A7	1.40384	0.0513973	0.160368	0.999657	Nerve_Tibial
AFR-like	ENSG00000005486.16	RHBDD2	1.40323	0.0407362	0.16055	0.999657	Nerve_Tibial
AFR-like	ENSG00000087502.17	ERGIC2	1.40317	0.0424259	0.160567	0.999657	Nerve_Tibial
AFR-like	ENSG00000105618.13	PRPF31	1.40296	0.0960483	0.160628	0.999657	Nerve_Tibial
AFR-like	ENSG00000260910.1	LINC00565	1.40179	0.0454493	0.160979	0.999657	Nerve_Tibial
AFR-like	ENSG00000175274.18	TP53I11	1.40178	0.0211634	0.16098	0.999657	Nerve_Tibial
AFR-like	ENSG00000234928.1	LINC01659	-1.40156	-0.0307608	0.161047	0.999657	Nerve_Tibial
AFR-like	ENSG00000173261.8	PLAC8L1	1.40134	0.05423	0.161112	0.999657	Nerve_Tibial
AFR-like	ENSG00000100365.14	NCF4	-1.40122	-0.0676058	0.161147	0.999657	Nerve_Tibial
AFR-like	ENSG00000008118.9	CAMK1G	-1.40108	-0.0489408	0.161189	0.999657	Nerve_Tibial
AFR-like	ENSG00000082684.14	SEMA5B	1.40088	0.0340818	0.161251	0.999657	Nerve_Tibial
AFR-like	ENSG00000274925.1	CTD-2547G23.4	-1.40085	-0.166	0.16126	0.999657	Nerve_Tibial
AFR-like	ENSG00000228106.5	RP11-452F19.3	-1.40048	-0.0334776	0.161369	0.999657	Nerve_Tibial
AFR-like	ENSG00000255970.1	RP11-43N5.1	1.40044	0.0710401	0.16138	0.999657	Nerve_Tibial
AFR-like	ENSG00000188761.11	BCL2L15	-1.40039	-0.0324623	0.161397	0.999657	Nerve_Tibial
AFR-like	ENSG00000196705.8	ZNF431	-1.39956	-0.0632161	0.161644	0.999657	Nerve_Tibial
AFR-like	ENSG00000213694.3	S1PR3	-1.3992	-0.128078	0.161754	0.999657	Nerve_Tibial
AFR-like	ENSG00000108854.15	SMURF2	-1.39913	-0.0501805	0.161774	0.999657	Nerve_Tibial
AFR-like	ENSG00000187627.14	RGPD1	1.39902	0.0300909	0.161807	0.999657	Nerve_Tibial
AFR-like	ENSG00000066735.14	KIF26A	-1.398	-0.19524	0.162112	0.999657	Nerve_Tibial
AFR-like	ENSG00000136950.13	ARPC5L	-1.39789	-0.162422	0.162145	0.999657	Nerve_Tibial
AFR-like	ENSG00000256433.2	RP1-102E24.8	-1.39753	-0.0225583	0.162255	0.999657	Nerve_Tibial
AFR-like	ENSG00000158292.6	GPR153	1.39659	0.0827618	0.162538	0.999657	Nerve_Tibial
AFR-like	ENSG00000117226.11	GBP3	1.39546	0.0120729	0.162878	0.999657	Nerve_Tibial
AFR-like	ENSG00000275342.4	PRAG1	-1.39522	-0.0381913	0.162949	0.999657	Nerve_Tibial
AFR-like	ENSG00000226328.6	NUP50-AS1	1.39501	0.0604439	0.163012	0.999657	Nerve_Tibial
AFR-like	ENSG00000146276.11	GABRR1	1.39441	0.0284879	0.163194	0.999657	Nerve_Tibial
AFR-like	ENSG00000072274.12	TFRC	1.39394	0.10827	0.163336	0.999657	Nerve_Tibial
AFR-like	ENSG00000140382.14	HMG20A	-1.39378	-0.0276559	0.163383	0.999657	Nerve_Tibial
AFR-like	ENSG00000131730.15	CKMT2	1.39237	0.0621098	0.16381	0.999657	Nerve_Tibial
AFR-like	ENSG00000075336.11	TIMM21	1.39098	0.126706	0.164232	0.999657	Nerve_Tibial
AFR-like	ENSG00000135108.14	FBXO21	-1.39088	-0.121278	0.164261	0.999657	Nerve_Tibial
AFR-like	ENSG00000141391.13	PRELID3A	1.39079	0.030842	0.16429	0.999657	Nerve_Tibial
AFR-like	ENSG00000078177.13	N4BP2	1.39033	0.0486898	0.164427	0.999657	Nerve_Tibial
AFR-like	ENSG00000011405.13	PIK3C2A	1.38998	0.162263	0.164535	0.999657	Nerve_Tibial
AFR-like	ENSG00000120306.9	CYSTM1	1.38944	0.0381951	0.1647	0.999657	Nerve_Tibial
AFR-like	ENSG00000155093.17	PTPRN2	-1.38923	-0.0200846	0.164762	0.999657	Nerve_Tibial
AFR-like	ENSG00000162643.12	WDR63	1.38922	0.0738099	0.164767	0.999657	Nerve_Tibial
AFR-like	ENSG00000204540.10	PSORS1C1	1.38875	0.00772117	0.16491	0.999657	Nerve_Tibial
AFR-like	ENSG00000159618.15	ADGRG5	1.38841	0.0297534	0.165013	0.999657	Nerve_Tibial
AFR-like	ENSG00000144554.10	FANCD2	1.38778	0.0145121	0.165205	0.999657	Nerve_Tibial
AFR-like	ENSG00000053747.15	LAMA3	-1.38762	-0.032618	0.165254	0.999657	Nerve_Tibial
AFR-like	ENSG00000197079.8	KRT35	-1.3876	-0.0881757	0.165258	0.999657	Nerve_Tibial
AFR-like	ENSG00000132204.13	LINC00470	1.38752	0.0298453	0.165282	0.999657	Nerve_Tibial
AFR-like	ENSG00000235072.2	AC012074.2	-1.38747	-0.0440688	0.1653	0.999657	Nerve_Tibial
AFR-like	ENSG00000104714.13	ERICH1	1.38691	0.0664549	0.16547	0.999657	Nerve_Tibial
AFR-like	ENSG00000164949.7	GEM	1.38685	0.053999	0.165487	0.999657	Nerve_Tibial
AFR-like	ENSG00000148735.14	PLEKHS1	-1.38636	-0.164275	0.165636	0.999657	Nerve_Tibial
AFR-like	ENSG00000070444.14	MNT	-1.3863	-0.0646426	0.165654	0.999657	Nerve_Tibial
AFR-like	ENSG00000145945.5	FAM50B	-1.38629	-0.0786101	0.165657	0.999657	Nerve_Tibial
AFR-like	ENSG00000171791.12	BCL2	1.38614	0.0565259	0.165705	0.999657	Nerve_Tibial
AFR-like	ENSG00000144935.14	TRPC1	-1.38575	-0.168834	0.165824	0.999657	Nerve_Tibial
AFR-like	ENSG00000257698.1	RP11-620J15.3	-1.38369	-0.0277038	0.166452	0.999657	Nerve_Tibial
AFR-like	ENSG00000180801.13	ARSJ	-1.38347	-0.0249204	0.166521	0.999657	Nerve_Tibial
AFR-like	ENSG00000148225.15	WDR31	1.38297	0.0471146	0.166673	0.999657	Nerve_Tibial
AFR-like	ENSG00000128524.4	ATP6V1F	1.3827	0.160816	0.166757	0.999657	Nerve_Tibial
AFR-like	ENSG00000185339.8	TCN2	-1.3824	-0.0292431	0.166848	0.999657	Nerve_Tibial
AFR-like	ENSG00000168243.10	GNG4	-1.38192	-0.0136018	0.166996	0.999657	Nerve_Tibial
AFR-like	ENSG00000262246.5	CORO7	-1.37991	-0.0269763	0.167616	0.999657	Nerve_Tibial
AFR-like	ENSG00000184497.12	TMEM255B	1.37982	0.123201	0.167641	0.999657	Nerve_Tibial
AFR-like	ENSG00000164543.5	STK17A	1.37907	0.0474448	0.167873	0.999657	Nerve_Tibial
AFR-like	ENSG00000163872.15	YEATS2	-1.37892	-0.0872766	0.167919	0.999657	Nerve_Tibial
AFR-like	ENSG00000163508.12	EOMES	1.37822	0.0408777	0.168134	0.999657	Nerve_Tibial
AFR-like	ENSG00000119125.16	GDA	1.37712	0.0427193	0.168477	0.999657	Nerve_Tibial
AFR-like	ENSG00000185306.12	C12orf56	-1.37695	-0.021301	0.168528	0.999657	Nerve_Tibial
AFR-like	ENSG00000130208.9	APOC1	-1.37663	-0.0386554	0.168628	0.999657	Nerve_Tibial
AFR-like	ENSG00000143344.15	RGL1	-1.37657	-0.0580915	0.168645	0.999657	Nerve_Tibial
AFR-like	ENSG00000156030.13	ELMSAN1	1.37542	0.034197	0.169001	0.999657	Nerve_Tibial
AFR-like	ENSG00000164010.13	ERMAP	-1.37519	-0.0476434	0.169071	0.999657	Nerve_Tibial
AFR-like	ENSG00000204657.3	OR2H2	1.37475	0.028321	0.16921	0.999657	Nerve_Tibial
AFR-like	ENSG00000057935.13	MTA3	1.37462	0.0505177	0.169249	0.999657	Nerve_Tibial
AFR-like	ENSG00000113231.13	PDE8B	-1.37458	-0.0407883	0.169261	0.999657	Nerve_Tibial
AFR-like	ENSG00000163393.12	SLC22A15	-1.37405	-0.0198712	0.169425	0.999657	Nerve_Tibial
AFR-like	ENSG00000142864.14	SERBP1	-1.37366	-0.0523049	0.169549	0.999657	Nerve_Tibial
AFR-like	ENSG00000169683.7	LRRC45	-1.37298	-0.0543791	0.16976	0.999657	Nerve_Tibial
AFR-like	ENSG00000160678.11	S100A1	-1.37267	-0.163078	0.169854	0.999657	Nerve_Tibial
AFR-like	ENSG00000158552.12	ZFAND2B	-1.37243	-0.134875	0.169929	0.999657	Nerve_Tibial
AFR-like	ENSG00000160932.10	LY6E	1.37212	0.021101	0.170027	0.999657	Nerve_Tibial
AFR-like	ENSG00000158023.9	WDR66	1.37128	0.0367118	0.170288	0.999657	Nerve_Tibial
AFR-like	ENSG00000214435.7	AS3MT	-1.37103	-0.00751532	0.170366	0.999657	Nerve_Tibial
AFR-like	ENSG00000139291.13	TMEM19	1.37086	0.093054	0.17042	0.999657	Nerve_Tibial
AFR-like	ENSG00000176024.17	ZNF613	1.37067	0.0521499	0.170479	0.999657	Nerve_Tibial
AFR-like	ENSG00000126266.3	FFAR1	1.37052	0.016237	0.170524	0.999657	Nerve_Tibial
AFR-like	ENSG00000159917.15	ZNF235	1.37049	0.0563145	0.170534	0.999657	Nerve_Tibial
AFR-like	ENSG00000111052.7	LIN7A	1.37047	0.0258387	0.170542	0.999657	Nerve_Tibial
AFR-like	ENSG00000180011.6	ZADH2	-1.37	-0.0201332	0.170687	0.999657	Nerve_Tibial
AFR-like	ENSG00000130758.7	MAP3K10	1.36928	0.0559765	0.170912	0.999657	Nerve_Tibial
AFR-like	ENSG00000186446.11	ZNF501	1.3692	0.0369934	0.170936	0.999657	Nerve_Tibial
AFR-like	ENSG00000198077.10	CYP2A7	-1.36906	-0.029537	0.17098	0.999657	Nerve_Tibial
AFR-like	ENSG00000204592.8	HLA-E	-1.36892	-0.0900225	0.171025	0.999657	Nerve_Tibial
AFR-like	ENSG00000149547.14	EI24	1.36843	0.0859848	0.171178	0.999657	Nerve_Tibial
AFR-like	ENSG00000005156.11	LIG3	-1.36808	-0.0219487	0.171289	0.999657	Nerve_Tibial
AFR-like	ENSG00000123815.11	COQ8B	-1.36799	-0.0232677	0.171315	0.999657	Nerve_Tibial
AFR-like	ENSG00000178150.9	ZNF114	1.36795	0.0687452	0.171329	0.999657	Nerve_Tibial
AFR-like	ENSG00000162913.9	C1orf145	-1.36703	-0.0368439	0.171616	0.999657	Nerve_Tibial
AFR-like	ENSG00000159352.15	PSMD4	-1.36668	-0.16533	0.171726	0.999657	Nerve_Tibial
AFR-like	ENSG00000181104.6	F2R	-1.36666	-0.0269973	0.171732	0.999657	Nerve_Tibial
AFR-like	ENSG00000141456.14	PELP1	-1.36533	-0.109482	0.17215	0.999657	Nerve_Tibial
AFR-like	ENSG00000188938.15	FAM120AOS	1.3649	0.104829	0.172286	0.999657	Nerve_Tibial
AFR-like	ENSG00000259928.1	RP11-218M11.1	-1.36477	-0.0406687	0.172326	0.999657	Nerve_Tibial
AFR-like	ENSG00000157106.16	SMG1	-1.36471	-0.0900702	0.172344	0.999657	Nerve_Tibial
AFR-like	ENSG00000071575.11	TRIB2	1.36246	0.0568713	0.173052	0.999657	Nerve_Tibial
AFR-like	ENSG00000065809.13	FAM107B	-1.36236	-0.0603936	0.173085	0.999657	Nerve_Tibial
AFR-like	ENSG00000205189.11	ZBTB10	-1.36218	-0.207826	0.173141	0.999657	Nerve_Tibial
AFR-like	ENSG00000132359.14	RAP1GAP2	-1.36208	-0.0573705	0.173173	0.999657	Nerve_Tibial
AFR-like	ENSG00000166451.13	CENPN	1.36204	0.0590769	0.173187	0.999657	Nerve_Tibial
AFR-like	ENSG00000261220.2	RP11-629O1.2	1.36198	0.111585	0.173204	0.999657	Nerve_Tibial
AFR-like	ENSG00000144451.18	SPAG16	1.36153	0.0200713	0.173347	0.999657	Nerve_Tibial
AFR-like	ENSG00000188056.11	TREML4	-1.36042	-0.0192713	0.173698	0.999657	Nerve_Tibial
AFR-like	ENSG00000228421.2	AC005013.5	1.35999	0.0224525	0.173833	0.999657	Nerve_Tibial
AFR-like	ENSG00000250305.8	KIAA1456	-1.35907	-0.0467845	0.174124	0.999657	Nerve_Tibial
AFR-like	ENSG00000257194.2	RP11-567C2.1	1.35862	0.0397219	0.174265	0.999657	Nerve_Tibial
AFR-like	ENSG00000170074.19	FAM153A	-1.35845	-0.0403248	0.174321	0.999657	Nerve_Tibial
AFR-like	ENSG00000277462.1	ZNF670	1.35814	0.0239566	0.174419	0.999657	Nerve_Tibial
AFR-like	ENSG00000136197.12	C7orf25	1.35794	0.0388273	0.174484	0.999657	Nerve_Tibial
AFR-like	ENSG00000174989.12	FBXW8	-1.35638	-0.0146619	0.174977	0.999657	Nerve_Tibial
AFR-like	ENSG00000139722.6	VPS37B	-1.35575	-0.0177362	0.17518	0.999657	Nerve_Tibial
AFR-like	ENSG00000150722.10	PPP1R1C	-1.35571	-0.035134	0.175192	0.999657	Nerve_Tibial
AFR-like	ENSG00000043462.11	LCP2	-1.35555	-0.0998135	0.175244	0.999657	Nerve_Tibial
AFR-like	ENSG00000203797.9	DDO	1.35536	0.013919	0.175302	0.999657	Nerve_Tibial
AFR-like	ENSG00000138621.11	PPCDC	-1.35494	-0.0633102	0.175438	0.999657	Nerve_Tibial
AFR-like	ENSG00000251442.5	LINC01094	-1.3546	-0.162952	0.175545	0.999657	Nerve_Tibial
AFR-like	ENSG00000271303.1	SRXN1	1.35449	0.110742	0.175579	0.999657	Nerve_Tibial
AFR-like	ENSG00000103811.15	CTSH	1.35441	0.0112654	0.175607	0.999657	Nerve_Tibial
AFR-like	ENSG00000272156.1	RP11-477N3.1	-1.35377	-0.0312368	0.175811	0.999657	Nerve_Tibial
AFR-like	ENSG00000151748.14	SAV1	1.35356	0.0842155	0.175877	0.999657	Nerve_Tibial
AFR-like	ENSG00000133466.13	C1QTNF6	-1.35331	-0.0216698	0.175957	0.999657	Nerve_Tibial
AFR-like	ENSG00000115604.10	IL18R1	1.35325	0.0385373	0.175975	0.999657	Nerve_Tibial
AFR-like	ENSG00000205791.3	LOH12CR2	-1.35322	-0.0415093	0.175984	0.999657	Nerve_Tibial
AFR-like	ENSG00000179119.14	SPTY2D1	-1.35239	-0.0758366	0.17625	0.999657	Nerve_Tibial
AFR-like	ENSG00000142686.7	C1orf216	1.35217	0.107602	0.17632	0.999657	Nerve_Tibial
AFR-like	ENSG00000088854.12	C20orf194	-1.35216	-0.0214596	0.176323	0.999657	Nerve_Tibial
AFR-like	ENSG00000257335.8	MGAM	1.35203	0.0268143	0.176367	0.999657	Nerve_Tibial
AFR-like	ENSG00000067141.16	NEO1	1.3518	0.0574613	0.176439	0.999657	Nerve_Tibial
AFR-like	ENSG00000130363.11	RSPH3	1.35154	0.0615338	0.176524	0.999657	Nerve_Tibial
AFR-like	ENSG00000242247.10	ARFGAP3	1.35125	0.105035	0.176616	0.999657	Nerve_Tibial
AFR-like	ENSG00000153898.12	MCOLN2	1.35092	0.0405781	0.176722	0.999657	Nerve_Tibial
AFR-like	ENSG00000105849.5	TWISTNB	1.35058	0.0608565	0.176829	0.999657	Nerve_Tibial
AFR-like	ENSG00000166483.10	WEE1	1.34984	0.0640988	0.177068	0.999657	Nerve_Tibial
AFR-like	ENSG00000114854.7	TNNC1	1.34923	0.117149	0.177263	0.999657	Nerve_Tibial
AFR-like	ENSG00000112182.14	BACH2	-1.34895	-0.111072	0.177354	0.999657	Nerve_Tibial
AFR-like	ENSG00000182372.9	CLN8	1.34892	0.0682214	0.177364	0.999657	Nerve_Tibial
AFR-like	ENSG00000172748.13	ZNF596	1.34885	0.0677671	0.177385	0.999657	Nerve_Tibial
AFR-like	ENSG00000110104.11	CCDC86	-1.34841	-0.0487086	0.177527	0.999657	Nerve_Tibial
AFR-like	ENSG00000120533.12	ENY2	-1.34781	-0.126847	0.177718	0.999657	Nerve_Tibial
AFR-like	ENSG00000226490.1	AC138647.1	1.34767	0.0211127	0.177763	0.999657	Nerve_Tibial
AFR-like	ENSG00000198081.10	ZBTB14	1.34731	0.0380614	0.177881	0.999657	Nerve_Tibial
AFR-like	ENSG00000101052.12	IFT52	-1.34597	-0.0662902	0.178314	0.999657	Nerve_Tibial
AFR-like	ENSG00000135913.10	USP37	1.34547	0.0599232	0.178475	0.999657	Nerve_Tibial
AFR-like	ENSG00000153485.5	TMEM251	1.34539	0.107528	0.178498	0.999657	Nerve_Tibial
AFR-like	ENSG00000073670.13	ADAM11	-1.34536	-0.0194279	0.178508	0.999657	Nerve_Tibial
AFR-like	ENSG00000108622.10	ICAM2	1.34464	0.0805786	0.178741	0.999657	Nerve_Tibial
AFR-like	ENSG00000263063.1	RP11-388C12.1	1.34404	0.0113138	0.178935	0.999657	Nerve_Tibial
AFR-like	ENSG00000166669.13	ATF7IP2	-1.34404	-0.0390009	0.178935	0.999657	Nerve_Tibial
AFR-like	ENSG00000138942.15	RNF185	1.34308	0.0770556	0.179246	0.999657	Nerve_Tibial
AFR-like	ENSG00000187699.10	C2orf88	1.34298	0.102842	0.17928	0.999657	Nerve_Tibial
AFR-like	ENSG00000179256.2	SMCO3	-1.34251	-0.238079	0.17943	0.999657	Nerve_Tibial
AFR-like	ENSG00000156395.12	SORCS3	-1.34199	-0.0392745	0.179599	0.999657	Nerve_Tibial
AFR-like	ENSG00000227359.1	AC017074.2	1.34117	0.0364627	0.179866	0.999657	Nerve_Tibial
AFR-like	ENSG00000138750.14	NUP54	-1.34094	-0.0151572	0.179939	0.999657	Nerve_Tibial
AFR-like	ENSG00000104884.14	ERCC2	1.3408	0.0366321	0.179987	0.999657	Nerve_Tibial
AFR-like	ENSG00000164733.20	CTSB	1.3405	0.0435789	0.180082	0.999657	Nerve_Tibial
AFR-like	ENSG00000168038.10	ULK4	-1.34045	-0.011629	0.1801	0.999657	Nerve_Tibial
AFR-like	ENSG00000102743.14	SLC25A15	1.34	0.0793078	0.180246	0.999657	Nerve_Tibial
AFR-like	ENSG00000120075.5	HOXB5	-1.33972	-0.0545225	0.180336	0.999657	Nerve_Tibial
AFR-like	ENSG00000173273.15	TNKS	-1.33932	-0.0409771	0.180466	0.999657	Nerve_Tibial
AFR-like	ENSG00000142657.20	PGD	1.33901	0.0611405	0.180568	0.999657	Nerve_Tibial
AFR-like	ENSG00000176320.2	RP11-404O13.5	1.33848	0.0280578	0.18074	0.999657	Nerve_Tibial
AFR-like	ENSG00000135953.10	MFSD9	-1.33827	-0.165695	0.180808	0.999657	Nerve_Tibial
AFR-like	ENSG00000198498.9	TMA16	1.33765	0.0948952	0.181011	0.999657	Nerve_Tibial
AFR-like	ENSG00000116984.12	MTR	-1.33742	-0.0595596	0.181085	0.999657	Nerve_Tibial
AFR-like	ENSG00000178802.17	MPI	-1.33673	-0.0582316	0.181312	0.999657	Nerve_Tibial
AFR-like	ENSG00000198380.12	GFPT1	-1.33648	-0.0460063	0.181393	0.999657	Nerve_Tibial
AFR-like	ENSG00000186132.14	C2orf76	-1.3363	-0.0375934	0.181453	0.999657	Nerve_Tibial
AFR-like	ENSG00000114770.16	ABCC5	1.33624	0.0821332	0.181472	0.999657	Nerve_Tibial
AFR-like	ENSG00000241644.2	INMT	-1.33622	-0.0473398	0.181478	0.999657	Nerve_Tibial
AFR-like	ENSG00000138101.18	DTNB	-1.3361	-0.042297	0.181516	0.999657	Nerve_Tibial
AFR-like	ENSG00000163328.13	GPR155	-1.33605	-0.0539935	0.181532	0.999657	Nerve_Tibial
AFR-like	ENSG00000170891.10	CYTL1	-1.33492	-0.0778095	0.181902	0.999657	Nerve_Tibial
AFR-like	ENSG00000169857.7	AVEN	-1.33422	-0.0344659	0.182131	0.999657	Nerve_Tibial
AFR-like	ENSG00000204642.13	HLA-F	-1.33373	-0.0433895	0.182292	0.999657	Nerve_Tibial
AFR-like	ENSG00000197763.14	TXNRD3	1.33365	0.0365606	0.182318	0.999657	Nerve_Tibial
AFR-like	ENSG00000149656.8	LINC00266-1	-1.33346	-0.0338558	0.18238	0.999657	Nerve_Tibial
AFR-like	ENSG00000167850.3	CD300C	-1.33319	-0.0449102	0.182471	0.999657	Nerve_Tibial
AFR-like	ENSG00000131238.16	PPT1	1.33314	0.0956564	0.182487	0.999657	Nerve_Tibial
AFR-like	ENSG00000136603.13	SKIL	-1.33311	-0.0422603	0.182496	0.999657	Nerve_Tibial
AFR-like	ENSG00000121318.2	TAS2R10	-1.33298	-0.0454372	0.18254	0.999657	Nerve_Tibial
AFR-like	ENSG00000241954.1	RP1-149A16.17	1.33288	0.0519615	0.18257	0.999657	Nerve_Tibial
AFR-like	ENSG00000129244.8	ATP1B2	-1.33218	-0.0741915	0.182802	0.999657	Nerve_Tibial
AFR-like	ENSG00000101353.14	MROH8	1.33185	0.0255791	0.182909	0.999657	Nerve_Tibial
AFR-like	ENSG00000059122.16	FLYWCH1	-1.3318	-0.00755061	0.182926	0.999657	Nerve_Tibial
AFR-like	ENSG00000249476.1	CTD-2587M2.1	-1.33125	-0.0120703	0.183106	0.999657	Nerve_Tibial
AFR-like	ENSG00000144134.18	RABL2A	1.33123	0.0248281	0.183113	0.999657	Nerve_Tibial
AFR-like	ENSG00000148672.8	GLUD1	1.33086	0.0655557	0.183234	0.999657	Nerve_Tibial
AFR-like	ENSG00000232040.2	ZBED9	1.33039	0.0723432	0.183391	0.999657	Nerve_Tibial
AFR-like	ENSG00000171843.15	MLLT3	-1.32976	-0.0590914	0.183599	0.999657	Nerve_Tibial
AFR-like	ENSG00000157837.15	SPPL3	-1.32967	-0.042485	0.183627	0.999657	Nerve_Tibial
AFR-like	ENSG00000283982.1	RP11-495L19.1	-1.32883	-0.0355251	0.183906	0.999657	Nerve_Tibial
AFR-like	ENSG00000134909.18	ARHGAP32	1.32878	0.0173661	0.183922	0.999657	Nerve_Tibial
