## Supplemental tables for "The Externalizing Spectrum and Suicide Risk: Insights from Genomics and Electronic Health Records in over 500,000 Veterans" (part 20 of 96)

### Sheet: Table S6 (continued)
GWAS	Gene	Gene name	Z-score	Effect size	P-value	FDR	Tissue
AFR-like	ENSG00000197479.6	PCDHB11	1.32871	0.0155072	0.183943	0.999657	Nerve_Tibial
AFR-like	ENSG00000198198.15	SZT2	1.32869	0.111578	0.183952	0.999657	Nerve_Tibial
AFR-like	ENSG00000267313.7	KC6	-1.32748	-0.0119702	0.184351	0.999657	Nerve_Tibial
AFR-like	ENSG00000165819.11	METTL3	-1.3273	-0.0786181	0.184408	0.999657	Nerve_Tibial
AFR-like	ENSG00000245556.2	SCAMP1-AS1	-1.32708	-0.0293042	0.184481	0.999657	Nerve_Tibial
AFR-like	ENSG00000100271.16	TTLL1	-1.32696	-0.0299605	0.184523	0.999657	Nerve_Tibial
AFR-like	ENSG00000132623.15	ANKEF1	1.32663	0.0319015	0.184632	0.999657	Nerve_Tibial
AFR-like	ENSG00000176720.4	BOK	1.32659	0.107181	0.184644	0.999657	Nerve_Tibial
AFR-like	ENSG00000196323.12	ZBTB44	-1.32647	-0.171406	0.184683	0.999657	Nerve_Tibial
AFR-like	ENSG00000198003.11	CCDC151	1.3262	0.079721	0.184773	0.999657	Nerve_Tibial
AFR-like	ENSG00000149743.13	TRPT1	-1.32601	-0.0453977	0.184838	0.999657	Nerve_Tibial
AFR-like	ENSG00000061656.9	SPAG4	-1.32451	-0.0474306	0.185334	0.999657	Nerve_Tibial
AFR-like	ENSG00000129450.8	SIGLEC9	1.32448	0.076904	0.185345	0.999657	Nerve_Tibial
AFR-like	ENSG00000095485.16	CWF19L1	-1.3241	-0.0201063	0.185469	0.999657	Nerve_Tibial
AFR-like	ENSG00000225383.7	SFTA1P	1.32373	0.0392206	0.185593	0.999657	Nerve_Tibial
AFR-like	ENSG00000145439.11	CBR4	-1.32369	-0.0340448	0.185607	0.999657	Nerve_Tibial
AFR-like	ENSG00000071189.21	SNX13	-1.32275	-0.0365257	0.18592	0.999657	Nerve_Tibial
AFR-like	ENSG00000166750.9	SLFN5	-1.32249	-0.0119558	0.186005	0.999657	Nerve_Tibial
AFR-like	ENSG00000152527.13	PLEKHH2	-1.32227	-0.0209167	0.186078	0.999657	Nerve_Tibial
AFR-like	ENSG00000196937.10	FAM3C	1.32196	0.0461716	0.186182	0.999657	Nerve_Tibial
AFR-like	ENSG00000109881.16	CCDC34	-1.32194	-0.061332	0.186189	0.999657	Nerve_Tibial
AFR-like	ENSG00000187688.14	TRPV2	-1.3217	-0.0192215	0.186269	0.999657	Nerve_Tibial
AFR-like	ENSG00000186834.3	HEXIM1	1.3215	0.116591	0.186336	0.999657	Nerve_Tibial
AFR-like	ENSG00000029639.10	TFB1M	1.3214	0.0566923	0.186367	0.999657	Nerve_Tibial
AFR-like	ENSG00000165055.15	METTL2B	-1.32064	-0.0121627	0.186621	0.999657	Nerve_Tibial
AFR-like	ENSG00000151353.14	TMEM18	-1.3206	-0.0175371	0.186635	0.999657	Nerve_Tibial
AFR-like	ENSG00000172270.18	BSG	-1.31999	-0.0763193	0.186837	0.999657	Nerve_Tibial
AFR-like	ENSG00000145741.15	BTF3	-1.31982	-0.0635986	0.186897	0.999657	Nerve_Tibial
AFR-like	ENSG00000047932.13	GOPC	-1.31864	-0.0370854	0.18729	0.999657	Nerve_Tibial
AFR-like	ENSG00000136044.11	APPL2	1.31862	0.0832474	0.187295	0.999657	Nerve_Tibial
AFR-like	ENSG00000125170.10	DOK4	-1.31858	-0.0381219	0.18731	0.999657	Nerve_Tibial
AFR-like	ENSG00000121316.10	PLBD1	-1.31849	-0.154971	0.18734	0.999657	Nerve_Tibial
AFR-like	ENSG00000198168.8	SVIP	-1.31841	-0.180993	0.187367	0.999657	Nerve_Tibial
AFR-like	ENSG00000188010.12	MORN2	1.31814	0.121492	0.187457	0.999657	Nerve_Tibial
AFR-like	ENSG00000163071.10	SPATA18	1.31753	0.0820343	0.18766	0.999657	Nerve_Tibial
AFR-like	ENSG00000131378.13	RFTN1	-1.31691	-0.082009	0.187867	0.999657	Nerve_Tibial
AFR-like	ENSG00000107951.14	MTPAP	1.31657	0.115511	0.187983	0.999657	Nerve_Tibial
AFR-like	ENSG00000278192.1	RP5-1056H1.2	1.3164	0.0955166	0.18804	0.999657	Nerve_Tibial
AFR-like	ENSG00000108256.8	NUFIP2	1.31612	0.0493912	0.188135	0.999657	Nerve_Tibial
AFR-like	ENSG00000033627.16	ATP6V0A1	1.31593	0.127194	0.188197	0.999657	Nerve_Tibial
AFR-like	ENSG00000051825.14	MPHOSPH9	1.3152	0.13535	0.188442	0.999657	Nerve_Tibial
AFR-like	ENSG00000277972.1	CISD3	1.31476	0.576897	0.188592	0.999657	Nerve_Tibial
AFR-like	ENSG00000136986.9	DERL1	1.31355	0.098482	0.188997	0.999657	Nerve_Tibial
AFR-like	ENSG00000135596.17	MICAL1	1.31318	0.0566418	0.189123	0.999657	Nerve_Tibial
AFR-like	ENSG00000176597.11	B3GNT5	-1.3128	-0.0891983	0.189251	0.999657	Nerve_Tibial
AFR-like	ENSG00000163563.7	MNDA	-1.3122	-0.0891128	0.189451	0.999657	Nerve_Tibial
AFR-like	ENSG00000180817.11	PPA1	1.31218	0.0479296	0.189458	0.999657	Nerve_Tibial
AFR-like	ENSG00000170949.17	ZNF160	1.31183	0.0220094	0.189578	0.999657	Nerve_Tibial
AFR-like	ENSG00000119927.13	GPAM	-1.31155	-0.0508619	0.189671	0.999657	Nerve_Tibial
AFR-like	ENSG00000114200.9	BCHE	1.31132	0.0177882	0.189749	0.999657	Nerve_Tibial
AFR-like	ENSG00000163347.5	CLDN1	1.3112	0.0518253	0.189791	0.999657	Nerve_Tibial
AFR-like	ENSG00000151883.17	PARP8	-1.31113	-0.0234783	0.189815	0.999657	Nerve_Tibial
AFR-like	ENSG00000117620.14	SLC35A3	1.31076	0.0757564	0.189937	0.999657	Nerve_Tibial
AFR-like	ENSG00000136522.13	MRPL47	-1.31068	-0.0897279	0.189966	0.999657	Nerve_Tibial
AFR-like	ENSG00000198646.13	NCOA6	1.30993	0.0357927	0.190219	0.999657	Nerve_Tibial
AFR-like	ENSG00000227403.1	LINC01806	-1.30938	-0.0104376	0.190405	0.999657	Nerve_Tibial
AFR-like	ENSG00000115977.18	AAK1	1.30889	0.0328463	0.190573	0.999657	Nerve_Tibial
AFR-like	ENSG00000184470.20	TXNRD2	1.30874	0.0313127	0.190624	0.999657	Nerve_Tibial
AFR-like	ENSG00000161692.17	DBF4B	-1.30865	-0.0113311	0.190654	0.999657	Nerve_Tibial
AFR-like	ENSG00000138386.16	NAB1	1.3083	0.0796641	0.190771	0.999657	Nerve_Tibial
AFR-like	ENSG00000176915.14	ANKLE2	1.30785	0.049385	0.190925	0.999657	Nerve_Tibial
AFR-like	ENSG00000198826.10	ARHGAP11A	-1.30701	-0.036452	0.191211	0.999657	Nerve_Tibial
AFR-like	ENSG00000000938.12	FGR	1.30679	0.133617	0.191285	0.999657	Nerve_Tibial
AFR-like	ENSG00000164654.15	MIOS	-1.30613	-0.0755418	0.191509	0.999657	Nerve_Tibial
AFR-like	ENSG00000139793.18	MBNL2	1.30587	0.0597437	0.191597	0.999657	Nerve_Tibial
AFR-like	ENSG00000214694.10	ARHGEF33	-1.30533	-0.0703385	0.191779	0.999657	Nerve_Tibial
AFR-like	ENSG00000106688.11	SLC1A1	-1.30526	-0.0328618	0.191803	0.999657	Nerve_Tibial
AFR-like	ENSG00000160049.11	DFFA	-1.30503	-0.0843731	0.191882	0.999657	Nerve_Tibial
AFR-like	ENSG00000161921.14	CXCL16	1.305	0.0608229	0.191892	0.999657	Nerve_Tibial
AFR-like	ENSG00000236039.2	AC017060.1	1.30497	0.038502	0.191902	0.999657	Nerve_Tibial
AFR-like	ENSG00000198846.5	TOX	1.30496	0.0999973	0.191905	0.999657	Nerve_Tibial
AFR-like	ENSG00000011275.18	RNF216	1.30489	0.0776875	0.191931	0.999657	Nerve_Tibial
AFR-like	ENSG00000104299.14	INTS9	1.30485	0.0851966	0.191945	0.999657	Nerve_Tibial
AFR-like	ENSG00000120725.12	SIL1	-1.3048	-0.048123	0.191961	0.999657	Nerve_Tibial
AFR-like	ENSG00000183426.16	NPIPA1	1.3046	0.00400736	0.19203	0.999657	Nerve_Tibial
AFR-like	ENSG00000116128.10	BCL9	1.30391	0.130433	0.192265	0.999657	Nerve_Tibial
AFR-like	ENSG00000110777.11	POU2AF1	1.30379	0.0413579	0.192304	0.999657	Nerve_Tibial
AFR-like	ENSG00000231485.1	RP4-535B20.1	-1.3036	-0.0368455	0.19237	0.999657	Nerve_Tibial
AFR-like	ENSG00000260423.1	RP13-735L24.1	-1.30345	-0.0110929	0.19242	0.999657	Nerve_Tibial
AFR-like	ENSG00000065060.16	UHRF1BP1	1.30266	0.0142929	0.19269	0.999657	Nerve_Tibial
AFR-like	ENSG00000223496.2	EXOSC6	-1.3022	-0.00853752	0.192848	0.999657	Nerve_Tibial
AFR-like	ENSG00000149541.9	B3GAT3	-1.30175	-0.078044	0.193001	0.999657	Nerve_Tibial
AFR-like	ENSG00000105393.15	BABAM1	-1.3016	-0.0709682	0.193053	0.999657	Nerve_Tibial
AFR-like	ENSG00000166682.10	TMPRSS5	1.30158	0.0350236	0.193061	0.999657	Nerve_Tibial
AFR-like	ENSG00000167617.2	CDC42EP5	-1.30147	-0.133326	0.193097	0.999657	Nerve_Tibial
AFR-like	ENSG00000187773.8	FAM69C	-1.30121	-0.0310422	0.193186	0.999657	Nerve_Tibial
AFR-like	ENSG00000073849.14	ST6GAL1	1.30057	0.0839086	0.193406	0.999657	Nerve_Tibial
AFR-like	ENSG00000137338.5	PGBD1	1.30054	0.0372104	0.193417	0.999657	Nerve_Tibial
AFR-like	ENSG00000063978.15	RNF4	-1.30026	-0.102645	0.193512	0.999657	Nerve_Tibial
AFR-like	ENSG00000167114.12	SLC27A4	-1.30009	-0.20634	0.193571	0.999657	Nerve_Tibial
AFR-like	ENSG00000100196.10	KDELR3	-1.29907	-0.0325135	0.193919	0.999657	Nerve_Tibial
AFR-like	ENSG00000122862.4	SRGN	-1.29864	-0.135599	0.194067	0.999657	Nerve_Tibial
AFR-like	ENSG00000107643.15	MAPK8	1.29807	0.0377029	0.194264	0.999657	Nerve_Tibial
AFR-like	ENSG00000101335.9	MYL9	-1.29801	-0.0851914	0.194285	0.999657	Nerve_Tibial
AFR-like	ENSG00000136098.16	NEK3	-1.2965	-0.0270696	0.194802	0.999657	Nerve_Tibial
AFR-like	ENSG00000173376.13	NDNF	1.29604	0.0130538	0.194961	0.999657	Nerve_Tibial
AFR-like	ENSG00000086205.16	FOLH1	-1.29531	-0.0416681	0.195215	0.999657	Nerve_Tibial
AFR-like	ENSG00000142687.17	KIAA0319L	-1.2946	-0.0265333	0.195457	0.999657	Nerve_Tibial
AFR-like	ENSG00000187824.8	TMEM220	-1.29426	-0.0629789	0.195574	0.999657	Nerve_Tibial
AFR-like	ENSG00000101407.12	TTI1	1.29414	0.0290489	0.195617	0.999657	Nerve_Tibial
AFR-like	ENSG00000116151.13	MORN1	-1.29404	-0.0259607	0.195651	0.999657	Nerve_Tibial
AFR-like	ENSG00000012223.12	LTF	1.29384	0.0834622	0.195722	0.999657	Nerve_Tibial
AFR-like	ENSG00000104154.6	SLC30A4	-1.29379	-0.0934697	0.195737	0.999657	Nerve_Tibial
AFR-like	ENSG00000254319.5	RP11-134O21.1	-1.29333	-0.0246443	0.195898	0.999657	Nerve_Tibial
AFR-like	ENSG00000060140.8	STYK1	1.2933	0.085785	0.195908	0.999657	Nerve_Tibial
AFR-like	ENSG00000198959.11	TGM2	1.2932	0.0309461	0.195943	0.999657	Nerve_Tibial
AFR-like	ENSG00000172613.7	RAD9A	1.29318	0.0236221	0.195949	0.999657	Nerve_Tibial
AFR-like	ENSG00000171056.7	SOX7	-1.29222	-0.0908934	0.196281	0.999657	Nerve_Tibial
AFR-like	ENSG00000110057.7	UNC93B1	-1.29192	-0.0349802	0.196384	0.999657	Nerve_Tibial
AFR-like	ENSG00000204946.9	ZNF783	1.29188	0.0105103	0.1964	0.999657	Nerve_Tibial
AFR-like	ENSG00000274922.1	RP11-88E10.5	-1.29177	-0.0445695	0.196435	0.999657	Nerve_Tibial
AFR-like	ENSG00000215788.9	TNFRSF25	1.29177	0.0968786	0.196438	0.999657	Nerve_Tibial
AFR-like	ENSG00000197841.14	ZNF181	1.29164	0.019777	0.19648	0.999657	Nerve_Tibial
AFR-like	ENSG00000163155.11	LYSMD1	1.29133	0.0259331	0.196591	0.999657	Nerve_Tibial
AFR-like	ENSG00000166348.18	USP54	-1.29077	-0.017617	0.196785	0.999657	Nerve_Tibial
AFR-like	ENSG00000258811.1	CTD-3051D23.1	1.29075	0.0308212	0.196791	0.999657	Nerve_Tibial
AFR-like	ENSG00000124171.8	PARD6B	-1.28991	-0.0450554	0.197081	0.999657	Nerve_Tibial
AFR-like	ENSG00000120251.18	GRIA2	1.28971	0.0670536	0.19715	0.999657	Nerve_Tibial
AFR-like	ENSG00000129562.10	DAD1	1.28967	0.0636924	0.197166	0.999657	Nerve_Tibial
AFR-like	ENSG00000112977.15	DAP	1.28959	0.0272353	0.197194	0.999657	Nerve_Tibial
AFR-like	ENSG00000108515.17	ENO3	1.28955	0.018995	0.197205	0.999657	Nerve_Tibial
AFR-like	ENSG00000129480.12	DTD2	1.28951	0.0237792	0.19722	0.999657	Nerve_Tibial
AFR-like	ENSG00000273006.1	RP11-314C9.2	-1.28916	-0.0494845	0.197341	0.999657	Nerve_Tibial
AFR-like	ENSG00000167842.15	MIS12	-1.28892	-0.0295335	0.197425	0.999657	Nerve_Tibial
AFR-like	ENSG00000173611.17	SCAI	1.2889	0.0611165	0.197433	0.999657	Nerve_Tibial
AFR-like	ENSG00000206013.2	IFITM5	1.28876	0.00948485	0.197482	0.999657	Nerve_Tibial
AFR-like	ENSG00000155974.11	GRIP1	-1.28873	-0.0197462	0.197493	0.999657	Nerve_Tibial
AFR-like	ENSG00000145002.12	FAM86B2	1.28814	0.0398395	0.197696	0.999657	Nerve_Tibial
AFR-like	ENSG00000269439.5	CTD-3131K8.2	-1.28707	-0.0434988	0.19807	0.999657	Nerve_Tibial
AFR-like	ENSG00000229654.1	RP1-60O19.2	-1.28694	-0.0133431	0.198114	0.999657	Nerve_Tibial
AFR-like	ENSG00000119487.16	MAPKAP1	1.28686	0.25434	0.198144	0.999657	Nerve_Tibial
AFR-like	ENSG00000080819.6	CPOX	-1.28604	-0.0437852	0.19843	0.999657	Nerve_Tibial
AFR-like	ENSG00000183020.13	AP2A2	1.28602	0.0457691	0.198434	0.999657	Nerve_Tibial
AFR-like	ENSG00000167977.8	KCTD5	1.28589	0.0173946	0.198483	0.999657	Nerve_Tibial
AFR-like	ENSG00000168385.17	2025-09-02	1.28467	0.0132029	0.198908	0.999657	Nerve_Tibial
AFR-like	ENSG00000086015.20	MAST2	1.28409	0.0709598	0.19911	0.999657	Nerve_Tibial
AFR-like	ENSG00000196209.12	SIRPB2	-1.28375	-0.0174068	0.199229	0.999657	Nerve_Tibial
AFR-like	ENSG00000185499.16	MUC1	1.28369	0.0510744	0.199251	0.999657	Nerve_Tibial
AFR-like	ENSG00000101544.8	ADNP2	1.28295	0.100277	0.19951	0.999657	Nerve_Tibial
AFR-like	ENSG00000137841.11	PLCB2	1.2829	0.181176	0.199528	0.999657	Nerve_Tibial
AFR-like	ENSG00000070061.14	IKBKAP	-1.28286	-0.0465134	0.19954	0.999657	Nerve_Tibial
AFR-like	ENSG00000018699.11	TTC27	-1.28276	-0.0398479	0.199576	0.999657	Nerve_Tibial
AFR-like	ENSG00000138600.9	SPPL2A	-1.2826	-0.0313703	0.199632	0.999657	Nerve_Tibial
AFR-like	ENSG00000005059.15	MCUB	-1.28257	-0.0683115	0.199642	0.999657	Nerve_Tibial
AFR-like	ENSG00000248485.1	PCP4L1	-1.28225	-0.0644032	0.199756	0.999657	Nerve_Tibial
AFR-like	ENSG00000140398.13	NEIL1	1.28206	0.0553455	0.199822	0.999657	Nerve_Tibial
AFR-like	ENSG00000130348.11	QRSL1	1.28104	0.0150311	0.200179	0.999657	Nerve_Tibial
AFR-like	ENSG00000182870.12	GALNT9	-1.28069	-0.0171072	0.200304	0.999657	Nerve_Tibial
AFR-like	ENSG00000122912.14	SLC25A16	-1.28057	-0.134717	0.200345	0.999657	Nerve_Tibial
AFR-like	ENSG00000235151.1	AC114730.2	-1.27977	-0.0188677	0.200624	0.999657	Nerve_Tibial
AFR-like	ENSG00000138771.14	SHROOM3	1.27951	0.0469501	0.200718	0.999657	Nerve_Tibial
AFR-like	ENSG00000185842.15	DNAH14	-1.27948	-0.0619804	0.200728	0.999657	Nerve_Tibial
AFR-like	ENSG00000272911.1	RP11-74E22.6	1.27919	0.0130412	0.200831	0.999657	Nerve_Tibial
AFR-like	ENSG00000072958.8	AP1M1	-1.27911	-0.0308405	0.200859	0.999657	Nerve_Tibial
AFR-like	ENSG00000184402.14	SS18L1	1.27896	0.0590391	0.20091	0.999657	Nerve_Tibial
AFR-like	ENSG00000169258.6	GPRIN1	1.27894	0.0473441	0.20092	0.999657	Nerve_Tibial
AFR-like	ENSG00000177674.15	AGTRAP	-1.27893	-0.0724798	0.200923	0.999657	Nerve_Tibial
AFR-like	ENSG00000177614.10	PGBD5	-1.27876	-0.0182204	0.200981	0.999657	Nerve_Tibial
AFR-like	ENSG00000215440.11	NPEPL1	1.27855	0.0390305	0.201056	0.999657	Nerve_Tibial
AFR-like	ENSG00000040341.17	STAU2	-1.27829	-0.0434999	0.201148	0.999657	Nerve_Tibial
AFR-like	ENSG00000025800.13	KPNA6	-1.27749	-0.0657221	0.201431	0.999657	Nerve_Tibial
AFR-like	ENSG00000185015.7	CA13	1.27735	0.0302626	0.201478	0.999657	Nerve_Tibial
AFR-like	ENSG00000157873.17	TNFRSF14	-1.27713	-0.119868	0.201556	0.999657	Nerve_Tibial
AFR-like	ENSG00000145247.11	OCIAD2	-1.27705	-0.0285898	0.201584	0.999657	Nerve_Tibial
AFR-like	ENSG00000150093.18	ITGB1	1.2765	0.130025	0.201779	0.999657	Nerve_Tibial
AFR-like	ENSG00000151233.10	GXYLT1	-1.27585	-0.0182607	0.202009	0.999657	Nerve_Tibial
AFR-like	ENSG00000186073.11	C15orf41	1.27584	0.0465387	0.202011	0.999657	Nerve_Tibial
AFR-like	ENSG00000124406.16	ATP8A1	-1.27518	-0.0300555	0.202246	0.999657	Nerve_Tibial
AFR-like	ENSG00000179954.15	SSC5D	-1.27517	-0.0309452	0.202251	0.999657	Nerve_Tibial
AFR-like	ENSG00000187239.16	FNBP1	-1.27513	-0.0331578	0.202263	0.999657	Nerve_Tibial
AFR-like	ENSG00000167637.16	ZNF283	-1.27353	-0.0765911	0.202829	0.999657	Nerve_Tibial
AFR-like	ENSG00000196388.8	INCA1	1.27334	0.0361414	0.202896	0.999657	Nerve_Tibial
AFR-like	ENSG00000074319.12	TSG101	1.27318	0.146318	0.202956	0.999657	Nerve_Tibial
AFR-like	ENSG00000171103.10	TRMT61B	-1.27313	-0.01872	0.202972	0.999657	Nerve_Tibial
AFR-like	ENSG00000259530.1	RP11-259A24.1	1.27273	0.0186906	0.203114	0.999657	Nerve_Tibial
AFR-like	ENSG00000163083.5	INHBB	-1.27266	-0.0469556	0.20314	0.999657	Nerve_Tibial
AFR-like	ENSG00000152601.17	MBNL1	1.27243	0.0553829	0.203221	0.999657	Nerve_Tibial
AFR-like	ENSG00000124557.12	BTN1A1	1.27239	0.0686363	0.203236	0.999657	Nerve_Tibial
AFR-like	ENSG00000136448.11	NMT1	-1.27223	-0.0591763	0.20329	0.999657	Nerve_Tibial
AFR-like	ENSG00000172116.21	CD8B	-1.27212	-0.146356	0.203331	0.999657	Nerve_Tibial
AFR-like	ENSG00000235615.2	AJ239322.1	1.27204	0.0157364	0.20336	0.999657	Nerve_Tibial
AFR-like	ENSG00000216937.13	CCDC7	-1.27194	-0.0234278	0.203393	0.999657	Nerve_Tibial
AFR-like	ENSG00000141759.14	TXNL4A	-1.27186	-0.0246853	0.203424	0.999657	Nerve_Tibial
AFR-like	ENSG00000116095.10	PLEKHA3	1.27158	0.105182	0.203521	0.999657	Nerve_Tibial
AFR-like	ENSG00000005175.9	RPAP3	-1.27048	-0.0695981	0.203913	0.999657	Nerve_Tibial
AFR-like	ENSG00000167088.10	SNRPD1	1.2703	0.0611759	0.203978	0.999657	Nerve_Tibial
AFR-like	ENSG00000228789.6	HCG22	1.27017	0.00984076	0.204024	0.999657	Nerve_Tibial
AFR-like	ENSG00000138768.14	USO1	1.26973	0.0717626	0.20418	0.999657	Nerve_Tibial
AFR-like	ENSG00000221823.10	PPP3R1	-1.26924	-0.0720051	0.204355	0.999657	Nerve_Tibial
AFR-like	ENSG00000172590.18	MRPL52	-1.26908	-0.0360911	0.204414	0.999657	Nerve_Tibial
AFR-like	ENSG00000135940.6	COX5B	-1.26894	-0.121803	0.204462	0.999657	Nerve_Tibial
AFR-like	ENSG00000259675.1	RP11-507B12.1	1.2689	0.01687	0.204478	0.999657	Nerve_Tibial
AFR-like	ENSG00000204130.12	RUFY2	-1.26879	-0.0548809	0.204516	0.999657	Nerve_Tibial
AFR-like	ENSG00000153029.14	MR1	1.26799	0.0485565	0.204802	0.999657	Nerve_Tibial
AFR-like	ENSG00000119655.10	NPC2	1.26733	0.0548531	0.205038	0.999657	Nerve_Tibial
AFR-like	ENSG00000103995.13	CEP152	-1.26723	-0.0307778	0.205072	0.999657	Nerve_Tibial
AFR-like	ENSG00000198561.13	CTNND1	-1.2669	-0.0473659	0.205191	0.999657	Nerve_Tibial
AFR-like	ENSG00000214113.10	LYRM4	1.26675	0.035757	0.205244	0.999657	Nerve_Tibial
AFR-like	ENSG00000163428.3	LRRC58	-1.26645	-0.0640227	0.205353	0.999657	Nerve_Tibial
AFR-like	ENSG00000213888.3	LINC01521	-1.26638	-0.0283354	0.205378	0.999657	Nerve_Tibial
AFR-like	ENSG00000163527.9	STT3B	1.26637	0.0688055	0.20538	0.999657	Nerve_Tibial
AFR-like	ENSG00000110172.11	CHORDC1	1.26585	0.0640496	0.205566	0.999657	Nerve_Tibial
AFR-like	ENSG00000116120.9	FARSB	1.26576	0.0324865	0.205599	0.999657	Nerve_Tibial
AFR-like	ENSG00000198791.11	CNOT7	1.26575	0.054521	0.205603	0.999657	Nerve_Tibial
AFR-like	ENSG00000198315.10	ZKSCAN8	1.26573	0.0715625	0.205611	0.999657	Nerve_Tibial
AFR-like	ENSG00000183807.7	FAM162B	-1.26571	-0.02684	0.205616	0.999657	Nerve_Tibial
AFR-like	ENSG00000176381.5	PRR18	1.2646	0.0125465	0.206016	0.999657	Nerve_Tibial
AFR-like	ENSG00000004700.15	RECQL	-1.26459	-0.0398444	0.206017	0.999657	Nerve_Tibial
AFR-like	ENSG00000135272.10	MDFIC	-1.26453	-0.0625103	0.20604	0.999657	Nerve_Tibial
AFR-like	ENSG00000272236.1	XXbac-BPG170G13.32	1.26415	0.023962	0.206176	0.999657	Nerve_Tibial
AFR-like	ENSG00000138172.10	CALHM2	1.26375	0.0275417	0.206319	0.999657	Nerve_Tibial
AFR-like	ENSG00000123388.4	HOXC11	1.26346	0.0584874	0.206425	0.999657	Nerve_Tibial
AFR-like	ENSG00000232063.1	RP11-307E17.8	-1.26293	-0.0122773	0.206616	0.999657	Nerve_Tibial
AFR-like	ENSG00000164088.17	PPM1M	-1.26283	-0.0315076	0.20665	0.999657	Nerve_Tibial
AFR-like	ENSG00000131748.15	STARD3	1.26266	0.162603	0.206713	0.999657	Nerve_Tibial
AFR-like	ENSG00000197776.7	KLHDC1	-1.26238	-0.0992987	0.206811	0.999657	Nerve_Tibial
AFR-like	ENSG00000185361.8	TNFAIP8L1	1.26231	0.0361866	0.206837	0.999657	Nerve_Tibial
AFR-like	ENSG00000106400.11	ZNHIT1	1.26216	0.0226389	0.20689	0.999657	Nerve_Tibial
AFR-like	ENSG00000168818.9	STX18	1.26155	0.0316664	0.20711	0.999657	Nerve_Tibial
AFR-like	ENSG00000173267.13	SNCG	1.26104	0.0745847	0.207293	0.999657	Nerve_Tibial
AFR-like	ENSG00000178950.16	GAK	1.26078	0.0562222	0.207387	0.999657	Nerve_Tibial
AFR-like	ENSG00000156787.16	TBC1D31	1.26064	0.0610241	0.207438	0.999657	Nerve_Tibial
AFR-like	ENSG00000167861.15	HID1	-1.2605	-0.128356	0.207488	0.999657	Nerve_Tibial
AFR-like	ENSG00000100060.17	MFNG	-1.26048	-0.047788	0.207496	0.999657	Nerve_Tibial
AFR-like	ENSG00000168528.11	SERINC2	-1.26043	-0.0261628	0.207515	0.999657	Nerve_Tibial
AFR-like	ENSG00000112319.17	EYA4	-1.26013	-0.0261843	0.207624	0.999657	Nerve_Tibial
AFR-like	ENSG00000204899.5	MZT1	-1.25965	-0.110016	0.207796	0.999657	Nerve_Tibial
AFR-like	ENSG00000124216.3	SNAI1	1.25955	0.0991146	0.207831	0.999657	Nerve_Tibial
AFR-like	ENSG00000107562.16	CXCL12	1.25916	0.218845	0.207973	0.999657	Nerve_Tibial
AFR-like	ENSG00000186399.10	GOLGA8R	1.25863	0.0279702	0.208164	0.999657	Nerve_Tibial
AFR-like	ENSG00000117322.17	CR2	-1.25825	-0.0281543	0.208302	0.999657	Nerve_Tibial
AFR-like	ENSG00000095397.13	WHRN	-1.25776	-0.0378487	0.208478	0.999657	Nerve_Tibial
AFR-like	ENSG00000173530.5	TNFRSF10D	1.25749	0.0487692	0.208577	0.999657	Nerve_Tibial
AFR-like	ENSG00000231742.5	LINC01273	1.25748	0.0129994	0.208581	0.999657	Nerve_Tibial
AFR-like	ENSG00000108510.9	MED13	-1.25734	-0.131868	0.208629	0.999657	Nerve_Tibial
AFR-like	ENSG00000188372.14	ZP3	-1.25709	-0.00892878	0.20872	0.999657	Nerve_Tibial
AFR-like	ENSG00000174226.8	SNX31	-1.25695	-0.0117006	0.208773	0.999657	Nerve_Tibial
AFR-like	ENSG00000152457.17	DCLRE1C	1.2567	0.034071	0.208864	0.999657	Nerve_Tibial
AFR-like	ENSG00000054118.13	THRAP3	1.25555	0.0923888	0.209278	0.999657	Nerve_Tibial
AFR-like	ENSG00000197653.15	DNAH10	-1.25485	-0.0348297	0.209532	0.999657	Nerve_Tibial
AFR-like	ENSG00000147642.16	SYBU	-1.25427	-0.0409414	0.209743	0.999657	Nerve_Tibial
AFR-like	ENSG00000149532.15	CPSF7	-1.25391	-0.0246187	0.209876	0.999657	Nerve_Tibial
AFR-like	ENSG00000182511.11	FES	-1.25325	-0.0400932	0.210116	0.999657	Nerve_Tibial
AFR-like	ENSG00000141562.17	NARF	1.25324	0.0182494	0.210117	0.999657	Nerve_Tibial
AFR-like	ENSG00000172380.5	GNG12	1.25285	0.180321	0.21026	0.999657	Nerve_Tibial
AFR-like	ENSG00000111664.10	GNB3	-1.25203	-0.0123165	0.210558	0.999657	Nerve_Tibial
AFR-like	ENSG00000087510.6	TFAP2C	-1.25151	-0.0322561	0.210747	0.999657	Nerve_Tibial
AFR-like	ENSG00000136122.15	BORA	1.25111	0.0171218	0.210895	0.999657	Nerve_Tibial
AFR-like	ENSG00000182154.7	MRPL41	-1.25082	-0.0243621	0.211001	0.999657	Nerve_Tibial
AFR-like	ENSG00000253305.2	PCDHGB6	-1.25072	-0.072771	0.211036	0.999657	Nerve_Tibial
AFR-like	ENSG00000108839.11	ALOX12	1.25058	0.0207277	0.211087	0.999657	Nerve_Tibial
AFR-like	ENSG00000162998.4	FRZB	-1.25055	-0.022948	0.211098	0.999657	Nerve_Tibial
AFR-like	ENSG00000237212.1	RP11-569G13.2	-1.25055	-0.0164679	0.211099	0.999657	Nerve_Tibial
AFR-like	ENSG00000270071.1	AP001172.2	-1.25032	-0.0342057	0.211183	0.999657	Nerve_Tibial
AFR-like	ENSG00000164609.9	SLU7	1.24998	0.0704896	0.211308	0.999657	Nerve_Tibial
AFR-like	ENSG00000149485.18	FADS1	-1.24983	-0.0358218	0.211361	0.999657	Nerve_Tibial
AFR-like	ENSG00000124249.6	KCNK15	-1.24975	-0.0242319	0.211389	0.999657	Nerve_Tibial
AFR-like	ENSG00000196683.10	TOMM7	1.24974	0.0202399	0.211394	0.999657	Nerve_Tibial
AFR-like	ENSG00000253301.5	LINC01606	-1.24973	-0.014954	0.211398	0.999657	Nerve_Tibial
AFR-like	ENSG00000156103.15	MMP16	1.24925	0.0249748	0.211573	0.999657	Nerve_Tibial
AFR-like	ENSG00000141293.15	SKAP1	1.24915	0.0136841	0.211609	0.999657	Nerve_Tibial
AFR-like	ENSG00000167397.14	VKORC1	-1.24871	-0.106262	0.21177	0.999657	Nerve_Tibial
AFR-like	ENSG00000256574.6	OR13A1	-1.24863	-0.0242742	0.2118	0.999657	Nerve_Tibial
AFR-like	ENSG00000092201.9	SUPT16H	-1.24829	-0.188823	0.211926	0.999657	Nerve_Tibial
AFR-like	ENSG00000185664.14	PMEL	-1.24816	-0.0227835	0.211971	0.999657	Nerve_Tibial
AFR-like	ENSG00000132972.18	RNF17	1.24801	0.0301503	0.212026	0.999657	Nerve_Tibial
AFR-like	ENSG00000100577.18	GSTZ1	-1.24786	-0.0181974	0.212081	0.999657	Nerve_Tibial
AFR-like	ENSG00000151327.12	FAM177A1	-1.2477	-0.0280402	0.212142	0.999657	Nerve_Tibial
AFR-like	ENSG00000078124.11	ACER3	-1.24718	-0.126857	0.212333	0.999657	Nerve_Tibial
AFR-like	ENSG00000116830.11	TTF2	1.24613	0.0324301	0.212718	0.999657	Nerve_Tibial
AFR-like	ENSG00000136869.13	TLR4	-1.24598	-0.0580835	0.212771	0.999657	Nerve_Tibial
AFR-like	ENSG00000143742.12	SRP9	-1.24593	-0.0529043	0.21279	0.999657	Nerve_Tibial
AFR-like	ENSG00000214776.10	RP11-726G1.1	1.24536	0.0176512	0.213	0.999657	Nerve_Tibial
AFR-like	ENSG00000099338.22	CATSPERG	1.24508	0.0188489	0.213103	0.999657	Nerve_Tibial
AFR-like	ENSG00000151689.12	INPP1	1.24508	0.0141639	0.213104	0.999657	Nerve_Tibial
AFR-like	ENSG00000146476.10	ARMT1	1.24447	0.0563254	0.213327	0.999657	Nerve_Tibial
AFR-like	ENSG00000115421.12	PAPOLG	1.24438	0.0718549	0.21336	0.999657	Nerve_Tibial
AFR-like	ENSG00000274478.1	RP11-58A18.2	-1.24398	-0.0170288	0.213507	0.999657	Nerve_Tibial
AFR-like	ENSG00000235314.1	LINC00957	-1.24391	-0.0265688	0.213534	0.999657	Nerve_Tibial
AFR-like	ENSG00000239264.8	TXNDC5	-1.24343	-0.0290507	0.21371	0.999657	Nerve_Tibial
AFR-like	ENSG00000162623.15	TYW3	-1.24312	-0.0419245	0.213823	0.999657	Nerve_Tibial
AFR-like	ENSG00000182771.18	GRID1	1.24304	0.0347182	0.213853	0.999657	Nerve_Tibial
AFR-like	ENSG00000126467.10	TSKS	1.24235	0.0182516	0.214108	0.999657	Nerve_Tibial
AFR-like	ENSG00000174808.11	BTC	-1.24191	-0.0507178	0.214268	0.999657	Nerve_Tibial
AFR-like	ENSG00000169967.16	MAP3K2	-1.2415	-0.0469103	0.214422	0.999657	Nerve_Tibial
AFR-like	ENSG00000259534.1	RP11-522B15.7	1.24145	0.0238469	0.214439	0.999657	Nerve_Tibial
AFR-like	ENSG00000110328.5	GALNT18	-1.24121	-0.0155071	0.214528	0.999657	Nerve_Tibial
AFR-like	ENSG00000168765.16	GSTM4	1.24047	0.0186185	0.214803	0.999657	Nerve_Tibial
AFR-like	ENSG00000136897.7	MRPL50	1.24008	0.0635337	0.214947	0.999657	Nerve_Tibial
AFR-like	ENSG00000112812.15	PRSS16	-1.24006	-0.0554932	0.214952	0.999657	Nerve_Tibial
AFR-like	ENSG00000164494.11	PDSS2	-1.23924	-0.0532306	0.215258	0.999657	Nerve_Tibial
AFR-like	ENSG00000092850.11	TEKT2	-1.23687	-0.0683745	0.216137	0.999657	Nerve_Tibial
AFR-like	ENSG00000172269.18	DPAGT1	1.23663	0.103614	0.216225	0.999657	Nerve_Tibial
AFR-like	ENSG00000068781.21	STON1-GTF2A1L	1.23659	0.0093055	0.21624	0.999657	Nerve_Tibial
AFR-like	ENSG00000146151.12	HMGCLL1	-1.23636	-0.0548467	0.216327	0.999657	Nerve_Tibial
AFR-like	ENSG00000283196.1	RP4-614C10.2	1.23594	0.0263429	0.216481	0.999657	Nerve_Tibial
AFR-like	ENSG00000058729.10	RIOK2	-1.23592	-0.0361005	0.216487	0.999657	Nerve_Tibial
AFR-like	ENSG00000121064.12	SCPEP1	-1.23525	-0.0904107	0.216736	0.999657	Nerve_Tibial
AFR-like	ENSG00000271862.1	RP11-343L5.2	-1.23474	-0.0403747	0.216928	0.999657	Nerve_Tibial
AFR-like	ENSG00000127863.15	TNFRSF19	-1.23437	-0.0421794	0.217064	0.999657	Nerve_Tibial
AFR-like	ENSG00000171302.16	CANT1	-1.23435	-0.0353876	0.217074	0.999657	Nerve_Tibial
AFR-like	ENSG00000215529.12	EFCAB8	1.23409	0.0233232	0.217169	0.999657	Nerve_Tibial
AFR-like	ENSG00000100603.13	SNW1	1.23398	0.105693	0.217212	0.999657	Nerve_Tibial
AFR-like	ENSG00000249664.1	CTD-2227C6.2	-1.23366	-0.0092838	0.217328	0.999657	Nerve_Tibial
AFR-like	ENSG00000145217.13	SLC26A1	1.2336	0.0084765	0.217353	0.999657	Nerve_Tibial
AFR-like	ENSG00000081853.14	PCDHGA2	1.23358	0.0462214	0.217358	0.999657	Nerve_Tibial
AFR-like	ENSG00000138615.5	CILP	-1.23334	-0.0736237	0.217448	0.999657	Nerve_Tibial
AFR-like	ENSG00000205643.10	CDPF1	1.23298	0.0318038	0.217582	0.999657	Nerve_Tibial
AFR-like	ENSG00000174792.10	C4orf26	-1.23275	-0.0182354	0.21767	0.999657	Nerve_Tibial
AFR-like	ENSG00000132749.10	TESMIN	-1.23229	-0.0167561	0.21784	0.999657	Nerve_Tibial
AFR-like	ENSG00000095383.19	TBC1D2	1.23213	0.0194198	0.217902	0.999657	Nerve_Tibial
AFR-like	ENSG00000136935.13	GOLGA1	-1.23144	-0.0741991	0.218159	0.999657	Nerve_Tibial
AFR-like	ENSG00000263812.5	LINC00908	-1.23119	-0.0835005	0.218251	0.999657	Nerve_Tibial
AFR-like	ENSG00000113811.10	SELENOK	-1.23102	-0.0571841	0.218315	0.999657	Nerve_Tibial
AFR-like	ENSG00000164241.13	C5orf63	-1.23076	-0.0117226	0.218412	0.999657	Nerve_Tibial
AFR-like	ENSG00000179979.8	CRIPAK	1.23017	0.00982335	0.218632	0.999657	Nerve_Tibial
AFR-like	ENSG00000164924.17	YWHAZ	1.22991	0.0256458	0.218732	0.999657	Nerve_Tibial
AFR-like	ENSG00000132881.11	RSG1	-1.22979	-0.0367117	0.218776	0.999657	Nerve_Tibial
AFR-like	ENSG00000115226.9	FNDC4	1.22952	0.0682485	0.218879	0.999657	Nerve_Tibial
AFR-like	ENSG00000009844.15	VTA1	1.2292	0.0868593	0.218995	0.999657	Nerve_Tibial
AFR-like	ENSG00000088280.18	ASAP3	-1.22919	-0.072352	0.218999	0.999657	Nerve_Tibial
AFR-like	ENSG00000070087.13	PFN2	1.22905	0.0543984	0.219052	0.999657	Nerve_Tibial
AFR-like	ENSG00000111665.11	CDCA3	-1.22889	-0.0167782	0.219113	0.999657	Nerve_Tibial
AFR-like	ENSG00000164983.7	TMEM65	1.22882	0.0385729	0.21914	0.999657	Nerve_Tibial
AFR-like	ENSG00000119446.13	RBM18	1.22869	0.0707259	0.219188	0.999657	Nerve_Tibial
AFR-like	ENSG00000104611.11	SH2D4A	1.22861	0.139595	0.219217	0.999657	Nerve_Tibial
AFR-like	ENSG00000133101.9	CCNA1	-1.22857	-0.0218192	0.219233	0.999657	Nerve_Tibial
AFR-like	ENSG00000265491.4	RNF115	-1.22818	-0.0768542	0.219379	0.999657	Nerve_Tibial
AFR-like	ENSG00000111057.10	KRT18	1.22791	0.0994154	0.219479	0.999657	Nerve_Tibial
AFR-like	ENSG00000166548.15	TK2	1.22714	0.0397655	0.219771	0.999657	Nerve_Tibial
AFR-like	ENSG00000154001.13	PPP2R5E	1.22671	0.034591	0.219932	0.999657	Nerve_Tibial
AFR-like	ENSG00000060642.10	PIGV	1.2265	0.0712285	0.220011	0.999657	Nerve_Tibial
AFR-like	ENSG00000188959.9	C9orf152	-1.22498	-0.0401382	0.220582	0.999657	Nerve_Tibial
AFR-like	ENSG00000124574.14	ABCC10	-1.22451	-0.0714448	0.220761	0.999657	Nerve_Tibial
AFR-like	ENSG00000170430.9	MGMT	-1.22418	-0.0108737	0.220885	0.999657	Nerve_Tibial
AFR-like	ENSG00000232859.9	LYRM9	-1.22394	-0.0263924	0.220974	0.999657	Nerve_Tibial
AFR-like	ENSG00000148925.10	BTBD10	1.22345	0.0354377	0.221159	0.999657	Nerve_Tibial
AFR-like	ENSG00000188585.7	CLEC20A	-1.22335	-0.00824333	0.221197	0.999657	Nerve_Tibial
AFR-like	ENSG00000182134.15	TDRKH	-1.22295	-0.0220184	0.22135	0.999657	Nerve_Tibial
AFR-like	ENSG00000135801.9	TAF5L	-1.22286	-0.0573854	0.221381	0.999657	Nerve_Tibial
AFR-like	ENSG00000162736.15	NCSTN	1.22282	0.0686956	0.221398	0.999657	Nerve_Tibial
AFR-like	ENSG00000213937.3	CLDN9	1.22281	0.0351034	0.221402	0.999657	Nerve_Tibial
AFR-like	ENSG00000143552.9	NUP210L	-1.22213	-0.0297944	0.221657	0.999657	Nerve_Tibial
AFR-like	ENSG00000161180.10	CCDC116	1.22146	0.0167159	0.221911	0.999657	Nerve_Tibial
AFR-like	ENSG00000103226.17	NOMO3	-1.22037	-0.0350232	0.222325	0.999657	Nerve_Tibial
AFR-like	ENSG00000196611.4	MMP1	1.22021	0.0246756	0.222384	0.999657	Nerve_Tibial
AFR-like	ENSG00000116213.15	WRAP73	1.22013	0.0129321	0.222417	0.999657	Nerve_Tibial
AFR-like	ENSG00000163481.7	RNF25	1.22002	0.0597012	0.222458	0.999657	Nerve_Tibial
AFR-like	ENSG00000161277.10	THAP8	-1.21954	-0.0502896	0.222638	0.999657	Nerve_Tibial
AFR-like	ENSG00000213901.10	SLC23A3	1.21947	0.0517375	0.222664	0.999657	Nerve_Tibial
AFR-like	ENSG00000197081.12	IGF2R	1.21932	0.0756803	0.222724	0.999657	Nerve_Tibial
AFR-like	ENSG00000176533.12	GNG7	1.21931	0.0639227	0.222725	0.999657	Nerve_Tibial
AFR-like	ENSG00000022840.15	RNF10	1.219	0.0410631	0.222842	0.999657	Nerve_Tibial
AFR-like	ENSG00000037749.11	MFAP3	-1.21856	-0.148774	0.223013	0.999657	Nerve_Tibial
AFR-like	ENSG00000158869.10	FCER1G	1.2185	0.0734409	0.223033	0.999657	Nerve_Tibial
AFR-like	ENSG00000184117.11	NIPSNAP1	1.21826	0.0339901	0.223126	0.999657	Nerve_Tibial
AFR-like	ENSG00000180953.11	ST20	1.2176	0.0126377	0.223377	0.999657	Nerve_Tibial
AFR-like	ENSG00000276728.1	AC142472.6	-1.21732	-0.119472	0.223481	0.999657	Nerve_Tibial
AFR-like	ENSG00000040199.18	PHLPP2	-1.21635	-0.0311949	0.223852	0.999657	Nerve_Tibial
AFR-like	ENSG00000164219.9	PGGT1B	1.21617	0.0578052	0.223919	0.999657	Nerve_Tibial
AFR-like	ENSG00000110583.12	NAA40	-1.21611	-0.103176	0.223941	0.999657	Nerve_Tibial
AFR-like	ENSG00000230499.1	AC108463.1	1.21586	0.24991	0.224036	0.999657	Nerve_Tibial
AFR-like	ENSG00000169676.5	DRD5	1.21515	0.0409007	0.22431	0.999657	Nerve_Tibial
AFR-like	ENSG00000150510.16	FAM124A	-1.21512	-0.0158463	0.224322	0.999657	Nerve_Tibial
AFR-like	ENSG00000115556.13	PLCD4	-1.21495	-0.226581	0.224387	0.999657	Nerve_Tibial
AFR-like	ENSG00000135976.17	ANKRD36	1.21492	0.0240816	0.224397	0.999657	Nerve_Tibial
AFR-like	ENSG00000153406.13	NMRAL1	1.21439	0.0126879	0.224598	0.999657	Nerve_Tibial
AFR-like	ENSG00000179082.3	C9orf106	1.21424	0.104643	0.224656	0.999657	Nerve_Tibial
AFR-like	ENSG00000087111.20	PIGS	-1.21412	-0.126254	0.224703	0.999657	Nerve_Tibial
AFR-like	ENSG00000042832.11	TG	-1.21394	-0.0495597	0.224769	0.999657	Nerve_Tibial
AFR-like	ENSG00000100380.13	ST13	-1.21383	-0.196037	0.224814	0.999657	Nerve_Tibial
AFR-like	ENSG00000131626.16	PPFIA1	1.21376	0.00973858	0.224838	0.999657	Nerve_Tibial
AFR-like	ENSG00000070404.9	FSTL3	1.21327	0.226331	0.225027	0.999657	Nerve_Tibial
AFR-like	ENSG00000175352.10	NRIP3	1.2131	0.0580758	0.225092	0.999657	Nerve_Tibial
AFR-like	ENSG00000065328.16	MCM10	-1.21279	-0.0544178	0.225209	0.999657	Nerve_Tibial
AFR-like	ENSG00000178750.2	STX19	1.21276	0.0217567	0.225222	0.999657	Nerve_Tibial
AFR-like	ENSG00000170915.8	PAQR8	1.21171	0.0997314	0.225622	0.999657	Nerve_Tibial
AFR-like	ENSG00000240694.8	PNMA2	-1.21153	-0.0611858	0.225691	0.999657	Nerve_Tibial
AFR-like	ENSG00000106125.14	MINDY4	1.21116	0.0276061	0.225835	0.999657	Nerve_Tibial
AFR-like	ENSG00000112651.11	MRPL2	-1.21099	-0.062606	0.225899	0.999657	Nerve_Tibial
AFR-like	ENSG00000196476.11	C20orf96	-1.21098	-0.0232361	0.225902	0.999657	Nerve_Tibial
AFR-like	ENSG00000117877.10	CD3EAP	1.21052	0.0422946	0.22608	0.999657	Nerve_Tibial
AFR-like	ENSG00000171316.11	CHD7	1.21024	0.100557	0.226186	0.999657	Nerve_Tibial
AFR-like	ENSG00000129474.15	AJUBA	-1.20987	-0.0993897	0.226331	0.999657	Nerve_Tibial
AFR-like	ENSG00000106991.13	ENG	-1.20981	-0.0683739	0.226353	0.999657	Nerve_Tibial
AFR-like	ENSG00000122012.13	SV2C	-1.20958	-0.0173891	0.226439	0.999657	Nerve_Tibial
AFR-like	ENSG00000198854.5	C1orf68	-1.20939	-0.0944417	0.226514	0.999657	Nerve_Tibial
AFR-like	ENSG00000260088.1	RP11-92G12.3	-1.20923	-0.0097643	0.226573	0.999657	Nerve_Tibial
AFR-like	ENSG00000243725.6	TTC4	-1.20892	-0.00735865	0.226693	0.999657	Nerve_Tibial
AFR-like	ENSG00000183856.10	IQGAP3	-1.20803	-0.0866957	0.227037	0.999657	Nerve_Tibial
AFR-like	ENSG00000102904.14	TSNAXIP1	1.20796	0.0506769	0.227063	0.999657	Nerve_Tibial
AFR-like	ENSG00000175518.6	UBQLNL	-1.20757	-0.0262098	0.227214	0.999657	Nerve_Tibial
AFR-like	ENSG00000145536.15	ADAMTS16	-1.20749	-0.0650858	0.227242	0.999657	Nerve_Tibial
AFR-like	ENSG00000254827.5	SLC22A18AS	1.20745	0.0551256	0.227258	0.999657	Nerve_Tibial
AFR-like	ENSG00000087338.4	GMCL1	1.20743	0.0473068	0.227267	0.999657	Nerve_Tibial
AFR-like	ENSG00000181264.8	TMEM136	1.20741	0.0158363	0.227273	0.999657	Nerve_Tibial
AFR-like	ENSG00000010278.12	CD9	1.20741	0.1687	0.227273	0.999657	Nerve_Tibial
AFR-like	ENSG00000167081.16	PBX3	-1.20727	-0.0397801	0.22733	0.999657	Nerve_Tibial
AFR-like	ENSG00000178734.5	LMO7DN	-1.20699	-0.0126556	0.227437	0.999657	Nerve_Tibial
AFR-like	ENSG00000183662.10	FAM19A1	-1.20689	-0.0251185	0.227475	0.999657	Nerve_Tibial
AFR-like	ENSG00000130762.14	ARHGEF16	-1.20665	-0.0356269	0.227568	0.999657	Nerve_Tibial
AFR-like	ENSG00000227066.1	RP3-340N1.2	1.20642	0.0113825	0.227656	0.999657	Nerve_Tibial
AFR-like	ENSG00000125510.15	OPRL1	1.20631	0.0233238	0.227697	0.999657	Nerve_Tibial
AFR-like	ENSG00000138641.15	HERC3	-1.20622	-0.0564312	0.227733	0.999657	Nerve_Tibial
AFR-like	ENSG00000128591.15	FLNC	1.2062	0.0377421	0.227741	0.999657	Nerve_Tibial
AFR-like	ENSG00000280639.1	LINC02204	1.20615	0.0237185	0.227761	0.999657	Nerve_Tibial
AFR-like	ENSG00000106636.7	YKT6	-1.20593	-0.0770188	0.227845	0.999657	Nerve_Tibial
AFR-like	ENSG00000179855.5	GIPC3	-1.20573	-0.0102906	0.227922	0.999657	Nerve_Tibial
AFR-like	ENSG00000112303.13	VNN2	-1.2057	-0.0258399	0.227932	0.999657	Nerve_Tibial
AFR-like	ENSG00000079805.16	DNM2	1.2057	0.270641	0.227932	0.999657	Nerve_Tibial
AFR-like	ENSG00000156253.6	RWDD2B	1.20531	0.0245184	0.228084	0.999657	Nerve_Tibial
AFR-like	ENSG00000197576.13	HOXA4	1.20517	0.0189268	0.228139	0.999657	Nerve_Tibial
AFR-like	ENSG00000167523.13	SPATA33	1.20459	0.054175	0.228363	0.999657	Nerve_Tibial
AFR-like	ENSG00000164663.14	USP49	-1.20435	-0.0892576	0.228455	0.999657	Nerve_Tibial
AFR-like	ENSG00000231887.6	PRH1	-1.20378	-0.00892574	0.228673	0.999657	Nerve_Tibial
AFR-like	ENSG00000206190.11	ATP10A	1.20355	0.0159337	0.228764	0.999657	Nerve_Tibial
AFR-like	ENSG00000099968.17	BCL2L13	-1.20322	-0.0821419	0.228892	0.999657	Nerve_Tibial
AFR-like	ENSG00000132825.6	PPP1R3D	-1.20241	-0.0438808	0.229205	0.999657	Nerve_Tibial
AFR-like	ENSG00000177875.4	CCDC184	-1.20201	-0.0844792	0.229362	0.999657	Nerve_Tibial
AFR-like	ENSG00000084652.15	TXLNA	1.20169	0.0970176	0.229485	0.999657	Nerve_Tibial
AFR-like	ENSG00000267575.6	CTC-459F4.3	1.20107	0.0637538	0.229725	0.999657	Nerve_Tibial
AFR-like	ENSG00000103335.21	PIEZO1	1.20067	0.13178	0.229878	0.999657	Nerve_Tibial
AFR-like	ENSG00000162384.13	C1orf123	-1.20062	-0.0352695	0.229897	0.999657	Nerve_Tibial
AFR-like	ENSG00000108219.14	TSPAN14	-1.20024	-0.0752621	0.230048	0.999657	Nerve_Tibial
AFR-like	ENSG00000101057.15	MYBL2	1.20021	0.023292	0.230056	0.999657	Nerve_Tibial
AFR-like	ENSG00000255874.2	LINC00346	1.19982	0.0137573	0.230208	0.999657	Nerve_Tibial
AFR-like	ENSG00000171790.15	SLFNL1	1.19975	0.0686212	0.230238	0.999657	Nerve_Tibial
AFR-like	ENSG00000141258.12	SGSM2	1.19945	0.02896	0.230352	0.999657	Nerve_Tibial
AFR-like	ENSG00000203326.11	ZNF525	1.1994	0.0355676	0.230372	0.999657	Nerve_Tibial
AFR-like	ENSG00000254647.6	INS	1.19912	0.0470332	0.230483	0.999657	Nerve_Tibial
AFR-like	ENSG00000105298.13	CACTIN	1.1989	0.0943616	0.230569	0.999657	Nerve_Tibial
AFR-like	ENSG00000172594.12	SMPDL3A	-1.19884	-0.0165766	0.230591	0.999657	Nerve_Tibial
AFR-like	ENSG00000133275.15	CSNK1G2	-1.19829	-0.0787476	0.230802	0.999657	Nerve_Tibial
AFR-like	ENSG00000176383.8	B3GNT4	-1.19814	-0.0432427	0.230862	0.999657	Nerve_Tibial
AFR-like	ENSG00000011638.10	TMEM159	1.1975	0.0782904	0.231114	0.999657	Nerve_Tibial
AFR-like	ENSG00000099917.17	MED15	1.19743	0.0302844	0.231139	0.999657	Nerve_Tibial
AFR-like	ENSG00000013306.15	SLC25A39	-1.19718	-0.027188	0.231235	0.999657	Nerve_Tibial
AFR-like	ENSG00000269514.1	RP11-370I10.12	-1.19711	-0.0772847	0.231265	0.999657	Nerve_Tibial
AFR-like	ENSG00000095066.11	HOOK2	1.19694	0.0531554	0.231329	0.999657	Nerve_Tibial
AFR-like	ENSG00000057294.14	PKP2	-1.19663	-0.0559111	0.231452	0.999657	Nerve_Tibial
AFR-like	ENSG00000167196.13	FBXO22	1.19613	0.0398735	0.231647	0.999657	Nerve_Tibial
AFR-like	ENSG00000256427.1	RP11-118B22.4	1.19586	0.0263517	0.231752	0.999657	Nerve_Tibial
AFR-like	ENSG00000180138.7	CSNK1A1L	1.19549	0.0453662	0.231896	0.999657	Nerve_Tibial
AFR-like	ENSG00000007171.16	NOS2	1.19495	0.0116358	0.232107	0.999657	Nerve_Tibial
AFR-like	ENSG00000185684.12	EP400NL	1.19494	0.0102495	0.232109	0.999657	Nerve_Tibial
AFR-like	ENSG00000115232.13	ITGA4	1.19465	0.0443202	0.232224	0.999657	Nerve_Tibial
AFR-like	ENSG00000008838.19	MED24	-1.19438	-0.0115646	0.23233	0.999657	Nerve_Tibial
AFR-like	ENSG00000166206.14	GABRB3	1.19423	0.0225206	0.232386	0.999657	Nerve_Tibial
AFR-like	ENSG00000185829.17	ARL17A	-1.19402	-0.0124015	0.23247	0.999657	Nerve_Tibial
AFR-like	ENSG00000121440.14	PDZRN3	-1.19346	-0.0419756	0.232689	0.999657	Nerve_Tibial
AFR-like	ENSG00000136827.11	TOR1A	1.19339	0.0489864	0.232716	0.999657	Nerve_Tibial
AFR-like	ENSG00000092009.10	CMA1	-1.19311	-0.0828775	0.232827	0.999657	Nerve_Tibial
AFR-like	ENSG00000168172.8	HOOK3	-1.19305	-0.0480957	0.232851	0.999657	Nerve_Tibial
AFR-like	ENSG00000118217.5	ATF6	1.19293	0.0438822	0.232898	0.999657	Nerve_Tibial
AFR-like	ENSG00000214842.5	RAD51AP2	1.19198	0.050276	0.233268	0.999657	Nerve_Tibial
AFR-like	ENSG00000137203.10	TFAP2A	-1.19196	-0.0196518	0.233278	0.999657	Nerve_Tibial
AFR-like	ENSG00000176208.8	ATAD5	-1.19168	-0.021355	0.233386	0.999657	Nerve_Tibial
AFR-like	ENSG00000122490.18	PQLC1	-1.1913	-0.039604	0.233537	0.999657	Nerve_Tibial
AFR-like	ENSG00000124613.8	ZNF391	-1.19122	-0.0106857	0.233568	0.999657	Nerve_Tibial
AFR-like	ENSG00000180660.7	MAB21L1	-1.19121	-0.0209362	0.233569	0.999657	Nerve_Tibial
AFR-like	ENSG00000079691.17	CARMIL1	-1.1907	-0.0276574	0.233772	0.999657	Nerve_Tibial
AFR-like	ENSG00000110756.17	HPS5	-1.19038	-0.0488531	0.233896	0.999657	Nerve_Tibial
AFR-like	ENSG00000148399.12	DPH7	-1.19026	-0.0324823	0.233945	0.999657	Nerve_Tibial
AFR-like	ENSG00000152433.14	ZNF547	1.18991	0.0572499	0.234082	0.999657	Nerve_Tibial
AFR-like	ENSG00000178163.7	ZNF518B	-1.18988	-0.082603	0.234093	0.999657	Nerve_Tibial
AFR-like	ENSG00000140386.12	SCAPER	1.18982	0.0226313	0.234117	0.999657	Nerve_Tibial
AFR-like	ENSG00000255002.1	CTD-2509G16.2	1.18969	0.0321102	0.234167	0.999657	Nerve_Tibial
AFR-like	ENSG00000175279.21	CENPS	1.18951	0.0225606	0.234238	0.999657	Nerve_Tibial
AFR-like	ENSG00000144043.11	TEX261	-1.1891	-0.0327835	0.234398	0.999657	Nerve_Tibial
AFR-like	ENSG00000140682.18	TGFB1I1	-1.18905	-0.0584932	0.23442	0.999657	Nerve_Tibial
AFR-like	ENSG00000163618.17	CADPS	-1.18905	-0.028807	0.234421	0.999657	Nerve_Tibial
AFR-like	ENSG00000169727.12	GPS1	-1.1888	-0.0766634	0.234518	0.999657	Nerve_Tibial
AFR-like	ENSG00000179270.6	C2orf71	1.18878	0.00923964	0.234524	0.999657	Nerve_Tibial
AFR-like	ENSG00000128891.15	C15orf57	1.18851	0.0075619	0.234631	0.999657	Nerve_Tibial
AFR-like	ENSG00000177757.2	FAM87B	1.18845	0.0255049	0.234657	0.999657	Nerve_Tibial
AFR-like	ENSG00000276073.1	RP5-1125A11.7	-1.1884	-0.0141496	0.234675	0.999657	Nerve_Tibial
AFR-like	ENSG00000280165.1	PCDH20	1.18801	0.0390299	0.234828	0.999657	Nerve_Tibial
AFR-like	ENSG00000116717.11	GADD45A	1.1878	0.156244	0.234912	0.999657	Nerve_Tibial
AFR-like	ENSG00000255529.7	POLR2M	1.1876	0.0373898	0.234991	0.999657	Nerve_Tibial
AFR-like	ENSG00000245060.6	LINC00847	-1.1875	-0.0374651	0.235031	0.999657	Nerve_Tibial
AFR-like	ENSG00000140090.17	SLC24A4	1.18744	0.0491342	0.235055	0.999657	Nerve_Tibial
AFR-like	ENSG00000107282.7	APBA1	-1.18727	-0.068276	0.235122	0.999657	Nerve_Tibial
AFR-like	ENSG00000162669.15	HFM1	-1.1871	-0.00832522	0.23519	0.999657	Nerve_Tibial
AFR-like	ENSG00000238083.7	LRRC37A2	-1.18709	-0.0114689	0.235191	0.999657	Nerve_Tibial
AFR-like	ENSG00000182083.7	OR6B2	-1.18703	-0.0270558	0.235215	0.999657	Nerve_Tibial
AFR-like	ENSG00000176894.9	PXMP2	-1.18673	-0.0668016	0.235335	0.999657	Nerve_Tibial
AFR-like	ENSG00000168116.13	KIAA1586	1.18669	0.0273831	0.235352	0.999657	Nerve_Tibial
AFR-like	ENSG00000143437.20	ARNT	1.1866	0.0354089	0.235387	0.999657	Nerve_Tibial
AFR-like	ENSG00000272218.1	RP11-11N5.3	1.18651	0.0217747	0.235419	0.999657	Nerve_Tibial
AFR-like	ENSG00000167914.11	GSDMA	-1.18609	-0.00955303	0.235589	0.999657	Nerve_Tibial
AFR-like	ENSG00000188916.8	FAM196A	1.18555	0.0353752	0.235802	0.999657	Nerve_Tibial
AFR-like	ENSG00000179598.5	PLD6	1.18547	0.0364305	0.235831	0.999657	Nerve_Tibial
AFR-like	ENSG00000172081.13	MOB3A	-1.1853	-0.090162	0.235899	0.999657	Nerve_Tibial
AFR-like	ENSG00000167711.13	SERPINF2	-1.18495	-0.0318805	0.236036	0.999657	Nerve_Tibial
AFR-like	ENSG00000168803.14	ADAL	-1.18488	-0.0103059	0.236064	0.999657	Nerve_Tibial
AFR-like	ENSG00000130294.15	KIF1A	-1.18477	-0.140346	0.236108	0.999657	Nerve_Tibial
AFR-like	ENSG00000178821.12	TMEM52	1.18441	0.0293385	0.236251	0.999657	Nerve_Tibial
AFR-like	ENSG00000132821.11	VSTM2L	-1.18427	-0.00760055	0.236307	0.999657	Nerve_Tibial
AFR-like	ENSG00000250829.2	RP11-11N5.1	1.18424	0.0147489	0.236318	0.999657	Nerve_Tibial
AFR-like	ENSG00000079332.14	SAR1A	1.18405	0.0221919	0.236393	0.999657	Nerve_Tibial
AFR-like	ENSG00000082482.13	KCNK2	1.18375	0.0378273	0.236514	0.999657	Nerve_Tibial
AFR-like	ENSG00000042493.15	CAPG	1.18329	0.0317101	0.236694	0.999657	Nerve_Tibial
AFR-like	ENSG00000104147.8	OIP5	1.18291	0.0222974	0.236843	0.999657	Nerve_Tibial
AFR-like	ENSG00000167107.12	ACSF2	-1.18255	-0.0460735	0.236988	0.999657	Nerve_Tibial
AFR-like	ENSG00000116096.5	SPR	-1.18225	-0.126064	0.237108	0.999657	Nerve_Tibial
AFR-like	ENSG00000153044.9	CENPH	-1.18208	-0.0207693	0.237176	0.999657	Nerve_Tibial
AFR-like	ENSG00000197020.10	ZNF100	-1.18196	-0.0061376	0.237222	0.999657	Nerve_Tibial
AFR-like	ENSG00000113240.12	CLK4	-1.18117	-0.0177637	0.237537	0.999657	Nerve_Tibial
AFR-like	ENSG00000185105.5	MYADML2	1.18073	0.0312026	0.237711	0.999657	Nerve_Tibial
AFR-like	ENSG00000138074.14	SLC5A6	-1.18055	-0.0391552	0.237783	0.999657	Nerve_Tibial
AFR-like	ENSG00000257103.8	LSM14A	1.17994	0.0500667	0.238025	0.999657	Nerve_Tibial
AFR-like	ENSG00000088682.13	COQ9	-1.17946	-0.0597917	0.238215	0.999657	Nerve_Tibial
AFR-like	ENSG00000168268.10	NT5DC2	1.17946	0.0246512	0.238216	0.999657	Nerve_Tibial
AFR-like	ENSG00000198576.3	ARC	-1.17916	-0.0484004	0.238335	0.999657	Nerve_Tibial
AFR-like	ENSG00000158805.11	ZNF276	-1.17878	-0.0485259	0.238487	0.999657	Nerve_Tibial
AFR-like	ENSG00000225978.3	HAR1A	-1.17858	-0.0440482	0.238565	0.999657	Nerve_Tibial
AFR-like	ENSG00000115306.15	SPTBN1	-1.17823	-0.0640719	0.238704	0.999657	Nerve_Tibial
AFR-like	ENSG00000153822.13	KCNJ16	-1.17787	-0.0381605	0.238848	0.999657	Nerve_Tibial
AFR-like	ENSG00000136731.12	UGGT1	-1.17711	-0.0371858	0.239151	0.999657	Nerve_Tibial
AFR-like	ENSG00000181016.9	LSMEM1	-1.1768	-0.0202217	0.239277	0.999657	Nerve_Tibial
AFR-like	ENSG00000111300.9	NAA25	1.1761	0.0657423	0.239557	0.999657	Nerve_Tibial
AFR-like	ENSG00000227947.1	LINC01738	-1.17605	-0.0255244	0.239577	0.999657	Nerve_Tibial
AFR-like	ENSG00000165568.17	AKR1E2	-1.17541	-0.020299	0.23983	0.999657	Nerve_Tibial
AFR-like	ENSG00000139597.17	N4BP2L1	-1.17482	-0.0452833	0.240065	0.999657	Nerve_Tibial
AFR-like	ENSG00000198792.12	TMEM184B	1.17421	0.0322587	0.240309	0.999657	Nerve_Tibial
AFR-like	ENSG00000186522.14	2025-09-10	1.17393	0.0435479	0.240421	0.999657	Nerve_Tibial
AFR-like	ENSG00000157426.13	AASDH	-1.17357	-0.0276647	0.240568	0.999657	Nerve_Tibial
AFR-like	ENSG00000139194.7	RBP5	1.17333	0.02951	0.240662	0.999657	Nerve_Tibial
AFR-like	ENSG00000274340.1	RP11-435J9.2	-1.17321	-0.0422875	0.240712	0.999657	Nerve_Tibial
AFR-like	ENSG00000204217.13	BMPR2	1.17271	0.335381	0.240912	0.999657	Nerve_Tibial
AFR-like	ENSG00000089486.16	CDIP1	-1.17263	-0.0251499	0.240946	0.999657	Nerve_Tibial
AFR-like	ENSG00000158669.11	GPAT4	-1.17244	-0.0323344	0.241019	0.999657	Nerve_Tibial
AFR-like	ENSG00000142794.18	NBPF3	1.17243	0.00615997	0.241024	0.999657	Nerve_Tibial
AFR-like	ENSG00000107829.13	FBXW4	-1.17241	-0.103398	0.241032	0.999657	Nerve_Tibial
AFR-like	ENSG00000167106.11	FAM102A	-1.17228	-0.0496814	0.241084	0.999657	Nerve_Tibial
AFR-like	ENSG00000186088.15	GSAP	-1.17227	-0.149659	0.241087	0.999657	Nerve_Tibial
AFR-like	ENSG00000267108.1	RP11-861E21.1	1.17148	0.0185219	0.241407	0.999657	Nerve_Tibial
AFR-like	ENSG00000152785.6	BMP3	-1.17137	-0.0632488	0.24145	0.999657	Nerve_Tibial
AFR-like	ENSG00000143067.4	ZNF697	-1.17132	-0.0981446	0.241471	0.999657	Nerve_Tibial
AFR-like	ENSG00000139668.8	WDFY2	-1.17106	-0.0420494	0.241576	0.999657	Nerve_Tibial
AFR-like	ENSG00000104883.7	PEX11G	1.17102	0.0274117	0.241592	0.999657	Nerve_Tibial
AFR-like	ENSG00000153060.7	TEKT5	1.1708	0.0845973	0.241679	0.999657	Nerve_Tibial
AFR-like	ENSG00000073008.14	PVR	-1.1707	-0.0326661	0.241719	0.999657	Nerve_Tibial
AFR-like	ENSG00000260468.1	LINC01290	1.17038	0.0252476	0.24185	0.999657	Nerve_Tibial
AFR-like	ENSG00000151150.21	ANK3	-1.17013	-0.0657379	0.241948	0.999657	Nerve_Tibial
AFR-like	ENSG00000122483.17	CCDC18	1.16985	0.0282305	0.242062	0.999657	Nerve_Tibial
AFR-like	ENSG00000155252.13	PI4K2A	-1.16983	-0.0677621	0.24207	0.999657	Nerve_Tibial
AFR-like	ENSG00000164181.13	ELOVL7	1.1696	0.0183362	0.242163	0.999657	Nerve_Tibial
AFR-like	ENSG00000174749.5	C4orf32	-1.16948	-0.0282591	0.242212	0.999657	Nerve_Tibial
AFR-like	ENSG00000166801.15	FAM111A	-1.16924	-0.21397	0.242308	0.999657	Nerve_Tibial
AFR-like	ENSG00000122705.16	CLTA	1.16921	0.151757	0.24232	0.999657	Nerve_Tibial
AFR-like	ENSG00000196361.9	ELAVL3	-1.16896	-0.0458207	0.242419	0.999657	Nerve_Tibial
AFR-like	ENSG00000109193.10	SULT1E1	-1.16884	-0.0509363	0.242466	0.999657	Nerve_Tibial
AFR-like	ENSG00000149084.12	HSD17B12	1.16854	0.00907217	0.242591	0.999657	Nerve_Tibial
AFR-like	ENSG00000070718.11	AP3M2	-1.16833	-0.0161949	0.242672	0.999657	Nerve_Tibial
AFR-like	ENSG00000257727.5	CNPY2	-1.16804	-0.0240385	0.24279	0.999657	Nerve_Tibial
AFR-like	ENSG00000103066.12	PLA2G15	-1.16768	-0.088513	0.242938	0.999657	Nerve_Tibial
AFR-like	ENSG00000160014.16	CALM3	-1.16718	-0.0593876	0.243136	0.999657	Nerve_Tibial
AFR-like	ENSG00000277443.2	MARCKS	-1.16663	-0.136533	0.24336	0.999657	Nerve_Tibial
AFR-like	ENSG00000105894.11	PTN	-1.16656	-0.0130259	0.243387	0.999657	Nerve_Tibial
AFR-like	ENSG00000136643.11	RPS6KC1	1.16614	0.0681831	0.243558	0.999657	Nerve_Tibial
AFR-like	ENSG00000177721.4	ANXA2R	-1.1655	-0.0524161	0.243815	0.999657	Nerve_Tibial
AFR-like	ENSG00000051128.18	HOMER3	-1.16517	-0.021617	0.243951	0.999657	Nerve_Tibial
AFR-like	ENSG00000105698.15	USF2	1.16394	0.0816903	0.244446	0.999657	Nerve_Tibial
AFR-like	ENSG00000226669.2	RP11-509J21.4	-1.16386	-0.00874778	0.244479	0.999657	Nerve_Tibial
AFR-like	ENSG00000104964.14	AES	1.16318	0.0672073	0.244757	0.999657	Nerve_Tibial
AFR-like	ENSG00000135502.17	SLC26A10	-1.16296	-0.0525415	0.244845	0.999657	Nerve_Tibial
AFR-like	ENSG00000154358.20	OBSCN	-1.16263	-0.0224201	0.244981	0.999657	Nerve_Tibial
AFR-like	ENSG00000271780.1	RP11-1017G21.5	-1.16241	-0.00831811	0.245069	0.999657	Nerve_Tibial
AFR-like	ENSG00000175893.11	ZDHHC21	-1.16193	-0.0255308	0.245264	0.999657	Nerve_Tibial
AFR-like	ENSG00000173064.12	HECTD4	-1.16193	-0.0991433	0.245264	0.999657	Nerve_Tibial
AFR-like	ENSG00000162882.14	HAAO	1.16192	0.0212283	0.245266	0.999657	Nerve_Tibial
AFR-like	ENSG00000127948.15	POR	1.1618	0.0303298	0.245316	0.999657	Nerve_Tibial
AFR-like	ENSG00000124370.10	MCEE	1.1617	0.0582614	0.245356	0.999657	Nerve_Tibial
AFR-like	ENSG00000187372.11	PCDHB13	-1.1616	-0.0259401	0.245399	0.999657	Nerve_Tibial
AFR-like	ENSG00000180917.17	CMTR2	-1.16146	-0.0416399	0.245454	0.999657	Nerve_Tibial
AFR-like	ENSG00000143578.15	CREB3L4	-1.161	-0.0167781	0.245641	0.999657	Nerve_Tibial
AFR-like	ENSG00000129055.12	ANAPC13	-1.16077	-0.00916434	0.245734	0.999657	Nerve_Tibial
AFR-like	ENSG00000164941.13	INTS8	-1.16027	-0.0272406	0.24594	0.999657	Nerve_Tibial
AFR-like	ENSG00000275759.1	RP11-131L12.3	-1.15974	-0.0262136	0.246155	0.999657	Nerve_Tibial
AFR-like	ENSG00000105612.8	DNASE2	-1.15966	-0.125153	0.246189	0.999657	Nerve_Tibial
AFR-like	ENSG00000005187.11	ACSM3	-1.1588	-0.0604314	0.246537	0.999657	Nerve_Tibial
AFR-like	ENSG00000158987.20	RAPGEF6	1.15855	0.0365845	0.24664	0.999657	Nerve_Tibial
AFR-like	ENSG00000056097.15	ZFR	-1.15842	-0.141971	0.246692	0.999657	Nerve_Tibial
AFR-like	ENSG00000088888.17	MAVS	1.15806	0.0534063	0.246839	0.999657	Nerve_Tibial
AFR-like	ENSG00000165868.13	HSPA12A	1.15799	0.031515	0.246867	0.999657	Nerve_Tibial
AFR-like	ENSG00000188641.12	DPYD	-1.15782	-0.0562352	0.246937	0.999657	Nerve_Tibial
AFR-like	ENSG00000205085.10	FAM71F2	1.15714	0.0192354	0.247217	0.999657	Nerve_Tibial
AFR-like	ENSG00000160961.11	ZNF333	1.15702	0.0434875	0.247265	0.999657	Nerve_Tibial
AFR-like	ENSG00000168016.13	TRANK1	-1.15694	-0.112527	0.247299	0.999657	Nerve_Tibial
AFR-like	ENSG00000140470.13	ADAMTS17	1.15592	0.013952	0.247713	0.999657	Nerve_Tibial
AFR-like	ENSG00000137700.17	SLC37A4	-1.15564	-0.046887	0.247828	0.999657	Nerve_Tibial
AFR-like	ENSG00000177868.11	SVBP	-1.15563	-0.0756631	0.247832	0.999657	Nerve_Tibial
AFR-like	ENSG00000172775.16	FAM192A	1.15544	0.228855	0.247908	0.999657	Nerve_Tibial
AFR-like	ENSG00000243927.5	MRPS6	-1.15528	-0.0430434	0.247975	0.999657	Nerve_Tibial
AFR-like	ENSG00000226067.6	LINC00623	1.15507	0.0892822	0.248064	0.999657	Nerve_Tibial
AFR-like	ENSG00000277531.2	LLNLF-187D8.1	-1.15493	-0.0121961	0.248117	0.999657	Nerve_Tibial
AFR-like	ENSG00000139567.12	ACVRL1	-1.15487	-0.0635572	0.248142	0.999657	Nerve_Tibial
AFR-like	ENSG00000128534.7	LSM8	1.15472	0.0444234	0.248206	0.999657	Nerve_Tibial
AFR-like	ENSG00000160229.11	ZNF66	-1.15451	-0.0461466	0.248292	0.999657	Nerve_Tibial
AFR-like	ENSG00000272733.1	KB-208E9.1	-1.15448	-0.00865807	0.248303	0.999657	Nerve_Tibial
AFR-like	ENSG00000197016.11	ZNF470	-1.15447	-0.0349012	0.248309	0.999657	Nerve_Tibial
AFR-like	ENSG00000168995.13	SIGLEC7	1.15434	0.0264653	0.248359	0.999657	Nerve_Tibial
AFR-like	ENSG00000114446.4	IFT57	-1.15403	-0.139807	0.248487	0.999657	Nerve_Tibial
AFR-like	ENSG00000179562.2	GCC1	-1.15329	-0.0762272	0.248792	0.999657	Nerve_Tibial
AFR-like	ENSG00000170469.10	SPATA24	1.15321	0.0511043	0.248826	0.999657	Nerve_Tibial
AFR-like	ENSG00000215790.6	SLC35E2	1.15298	0.0197379	0.24892	0.999657	Nerve_Tibial
AFR-like	ENSG00000112782.15	CLIC5	-1.15277	-0.0342703	0.249006	0.999657	Nerve_Tibial
AFR-like	ENSG00000168658.18	VWA3B	-1.152	-0.0405617	0.249323	0.999657	Nerve_Tibial
AFR-like	ENSG00000155189.11	AGPAT5	-1.15146	-0.0824828	0.249542	0.999657	Nerve_Tibial
AFR-like	ENSG00000198890.7	PRMT6	1.15142	0.0778063	0.24956	0.999657	Nerve_Tibial
AFR-like	ENSG00000154743.17	TSEN2	1.15134	0.0221943	0.249593	0.999657	Nerve_Tibial
AFR-like	ENSG00000179409.10	GEMIN4	-1.15097	-0.0361069	0.249745	0.999657	Nerve_Tibial
AFR-like	ENSG00000158864.12	NDUFS2	1.15077	0.0488354	0.249827	0.999657	Nerve_Tibial
AFR-like	ENSG00000170175.10	CHRNB1	1.15053	0.0148697	0.249925	0.999657	Nerve_Tibial
AFR-like	ENSG00000250790.4	RP11-46H11.3	-1.15048	-0.0225313	0.249946	0.999657	Nerve_Tibial
AFR-like	ENSG00000100350.14	FOXRED2	1.15048	0.0301397	0.249948	0.999657	Nerve_Tibial
AFR-like	ENSG00000132952.11	USPL1	-1.15017	-0.380596	0.250073	0.999657	Nerve_Tibial
AFR-like	ENSG00000275784.1	RP5-1125A11.6	-1.14988	-0.0279505	0.250194	0.999657	Nerve_Tibial
AFR-like	ENSG00000154263.17	ABCA10	-1.14962	-0.0289105	0.2503	0.999657	Nerve_Tibial
AFR-like	ENSG00000069482.6	GAL	-1.14961	-0.0363419	0.250305	0.999657	Nerve_Tibial
AFR-like	ENSG00000111906.17	HDDC2	1.14903	0.0308042	0.250546	0.999657	Nerve_Tibial
AFR-like	ENSG00000088726.15	TMEM40	-1.14876	-0.0385756	0.250656	0.999657	Nerve_Tibial
AFR-like	ENSG00000226761.3	TAS2R46	1.14716	0.0249506	0.251316	0.999657	Nerve_Tibial
AFR-like	ENSG00000272690.5	LINC02018	1.14708	0.00731007	0.251348	0.999657	Nerve_Tibial
AFR-like	ENSG00000124140.13	SLC12A5	-1.1467	-0.0247325	0.251506	0.999657	Nerve_Tibial
AFR-like	ENSG00000169189.16	NSMCE1	-1.14653	-0.0543377	0.251575	0.999657	Nerve_Tibial
AFR-like	ENSG00000128059.8	PPAT	-1.14642	-0.0512181	0.251623	0.999657	Nerve_Tibial
AFR-like	ENSG00000110455.13	ACCS	1.14638	0.0149529	0.25164	0.999657	Nerve_Tibial
AFR-like	ENSG00000141574.7	SECTM1	1.14628	0.0341847	0.251678	0.999657	Nerve_Tibial
AFR-like	ENSG00000174177.12	CTU2	1.14608	0.041367	0.251761	0.999657	Nerve_Tibial
AFR-like	ENSG00000163214.20	DHX57	-1.14601	-0.0576063	0.251793	0.999657	Nerve_Tibial
AFR-like	ENSG00000181885.18	CLDN7	-1.14598	-0.087522	0.251805	0.999657	Nerve_Tibial
AFR-like	ENSG00000176022.4	B3GALT6	1.14587	0.0158613	0.251849	0.999657	Nerve_Tibial
AFR-like	ENSG00000141232.4	TOB1	-1.1457	-0.124535	0.251921	0.999657	Nerve_Tibial
AFR-like	ENSG00000124772.11	CPNE5	1.14538	0.0139371	0.252052	0.999657	Nerve_Tibial
AFR-like	ENSG00000068724.15	TTC7A	1.14485	0.209634	0.252272	0.999657	Nerve_Tibial
AFR-like	ENSG00000174684.6	B4GAT1	1.14421	0.069901	0.252536	0.999657	Nerve_Tibial
AFR-like	ENSG00000272088.1	RP11-168F9.2	-1.14408	-0.0430873	0.252592	0.999657	Nerve_Tibial
AFR-like	ENSG00000166275.15	BORCS7	-1.1434	-0.0143184	0.252871	0.999657	Nerve_Tibial
AFR-like	ENSG00000142459.8	EVI5L	-1.14331	-0.0266539	0.252909	0.999657	Nerve_Tibial
AFR-like	ENSG00000152582.13	SPEF2	-1.14312	-0.0690599	0.252987	0.999657	Nerve_Tibial
AFR-like	ENSG00000241878.11	PISD	-1.14311	-0.0365782	0.252991	0.999657	Nerve_Tibial
AFR-like	ENSG00000119685.19	TTLL5	1.14302	0.0146915	0.253029	0.999657	Nerve_Tibial
AFR-like	ENSG00000015475.18	BID	1.1429	0.0460821	0.253079	0.999657	Nerve_Tibial
AFR-like	ENSG00000160867.14	FGFR4	-1.14284	-0.00630529	0.253104	0.999657	Nerve_Tibial
AFR-like	ENSG00000162729.13	IGSF8	1.14212	0.108886	0.253403	0.999657	Nerve_Tibial
AFR-like	ENSG00000122025.14	FLT3	1.14207	0.037244	0.253425	0.999657	Nerve_Tibial
AFR-like	ENSG00000146112.11	PPP1R18	1.14201	0.0472409	0.253448	0.999657	Nerve_Tibial
AFR-like	ENSG00000138381.9	ASNSD1	-1.14147	-0.0246597	0.253673	0.999657	Nerve_Tibial
AFR-like	ENSG00000109062.11	SLC9A3R1	1.14101	0.078485	0.253865	0.999657	Nerve_Tibial
AFR-like	ENSG00000198355.4	PIM3	-1.14053	-0.204047	0.254067	0.999657	Nerve_Tibial
AFR-like	ENSG00000137267.5	TUBB2A	-1.14045	-0.0302658	0.254097	0.999657	Nerve_Tibial
AFR-like	ENSG00000276045.2	ORAI1	1.14009	0.0617431	0.25425	0.999657	Nerve_Tibial
AFR-like	ENSG00000276085.1	CCL3L3	1.13992	0.0747382	0.254322	0.999657	Nerve_Tibial
AFR-like	ENSG00000129566.12	TEP1	1.13956	0.0537579	0.25447	0.999657	Nerve_Tibial
AFR-like	ENSG00000138286.14	FAM149B1	1.13929	0.0256639	0.25458	0.999657	Nerve_Tibial
AFR-like	ENSG00000088882.7	CPXM1	-1.1388	-0.0483187	0.254787	0.999657	Nerve_Tibial
AFR-like	ENSG00000253537.2	PCDHGA7	-1.13857	-0.0762563	0.254881	0.999657	Nerve_Tibial
AFR-like	ENSG00000151176.7	PLBD2	1.13845	0.0379179	0.254934	0.999657	Nerve_Tibial
AFR-like	ENSG00000134201.10	GSTM5	1.13836	0.0157668	0.254971	0.999657	Nerve_Tibial
AFR-like	ENSG00000145777.14	TSLP	-1.13835	-0.00960645	0.254975	0.999657	Nerve_Tibial
AFR-like	ENSG00000128604.19	IRF5	1.1379	0.0273615	0.255161	0.999657	Nerve_Tibial
AFR-like	ENSG00000204632.11	HLA-G	1.13785	0.014388	0.255182	0.999657	Nerve_Tibial
AFR-like	ENSG00000161265.14	U2AF1L4	-1.13762	-0.0185116	0.255281	0.999657	Nerve_Tibial
AFR-like	ENSG00000116701.14	NCF2	1.1374	0.0449881	0.255371	0.999657	Nerve_Tibial
AFR-like	ENSG00000179832.17	MROH1	-1.13735	-0.0804658	0.255393	0.999657	Nerve_Tibial
AFR-like	ENSG00000170075.8	GPR37L1	1.13717	0.0859577	0.255469	0.999657	Nerve_Tibial
AFR-like	ENSG00000124786.9	SLC35B3	-1.13625	-0.0466971	0.255854	0.999657	Nerve_Tibial
AFR-like	ENSG00000073150.13	PANX2	-1.13589	-0.0293394	0.256002	0.999657	Nerve_Tibial
AFR-like	ENSG00000101310.14	SEC23B	1.13519	0.0144696	0.256296	0.999657	Nerve_Tibial
AFR-like	ENSG00000151704.15	KCNJ1	1.13478	0.0562726	0.256469	0.999657	Nerve_Tibial
AFR-like	ENSG00000001629.9	ANKIB1	-1.13471	-0.097445	0.256498	0.999657	Nerve_Tibial
AFR-like	ENSG00000261079.1	RP11-252A24.3	1.13446	0.0217826	0.256601	0.999657	Nerve_Tibial
AFR-like	ENSG00000080511.3	RDH8	-1.13444	-0.0827918	0.25661	0.999657	Nerve_Tibial
AFR-like	ENSG00000106809.10	OGN	-1.13425	-0.0204123	0.256688	0.999657	Nerve_Tibial
AFR-like	ENSG00000106686.16	SPATA6L	-1.13396	-0.0160711	0.256813	0.999657	Nerve_Tibial
AFR-like	ENSG00000129116.17	PALLD	-1.13333	-0.103374	0.257076	0.999657	Nerve_Tibial
AFR-like	ENSG00000256043.2	CTSO	-1.1331	-0.0490873	0.257174	0.999657	Nerve_Tibial
AFR-like	ENSG00000112339.14	HBS1L	-1.13277	-0.031005	0.257311	0.999657	Nerve_Tibial
AFR-like	ENSG00000100678.18	SLC8A3	-1.13261	-0.010679	0.25738	0.999657	Nerve_Tibial
AFR-like	ENSG00000130023.15	ERMARD	1.13247	0.0374855	0.257435	0.999657	Nerve_Tibial
AFR-like	ENSG00000234127.8	TRIM26	1.13229	0.0237049	0.257512	0.999657	Nerve_Tibial
AFR-like	ENSG00000154162.14	CDH12	-1.13227	-0.030833	0.257522	0.999657	Nerve_Tibial
AFR-like	ENSG00000171864.4	PRND	1.1321	0.0228117	0.257592	0.999657	Nerve_Tibial
AFR-like	ENSG00000187815.9	ZFP69	-1.13106	-0.00921992	0.258029	0.999657	Nerve_Tibial
AFR-like	ENSG00000100028.11	SNRPD3	1.13093	0.174872	0.258084	0.999657	Nerve_Tibial
AFR-like	ENSG00000137210.13	TMEM14B	-1.13085	-0.132283	0.258118	0.999657	Nerve_Tibial
AFR-like	ENSG00000257594.3	GALNT4	1.13079	0.0161622	0.258143	0.999657	Nerve_Tibial
AFR-like	ENSG00000159433.11	STARD9	-1.13069	-0.185133	0.258186	0.999657	Nerve_Tibial
AFR-like	ENSG00000099866.14	MADCAM1	1.13058	0.0256654	0.258232	0.999657	Nerve_Tibial
AFR-like	ENSG00000137070.17	IL11RA	-1.13017	-0.0493949	0.258403	0.999657	Nerve_Tibial
AFR-like	ENSG00000118690.12	ARMC2	-1.12997	-0.0193266	0.258491	0.999657	Nerve_Tibial
AFR-like	ENSG00000231081.1	RP4-760C5.3	-1.12977	-0.0214007	0.258574	0.999657	Nerve_Tibial
AFR-like	ENSG00000153574.8	RPIA	1.12956	0.054682	0.25866	0.999657	Nerve_Tibial
AFR-like	ENSG00000186976.14	EFCAB6	-1.12884	-0.0148444	0.258963	0.999657	Nerve_Tibial
AFR-like	ENSG00000172262.11	ZNF131	1.12869	0.0611255	0.25903	0.999657	Nerve_Tibial
AFR-like	ENSG00000110076.18	NRXN2	1.12848	0.04069	0.259116	0.999657	Nerve_Tibial
AFR-like	ENSG00000204060.6	FOXO6	1.12806	0.0475557	0.259296	0.999657	Nerve_Tibial
AFR-like	ENSG00000187605.15	TET3	1.12747	0.0606558	0.259546	0.999657	Nerve_Tibial
AFR-like	ENSG00000273203.1	AC006946.16	1.12633	0.0243959	0.260025	0.999657	Nerve_Tibial
AFR-like	ENSG00000116044.15	NFE2L2	-1.12632	-0.0573021	0.26003	0.999657	Nerve_Tibial
AFR-like	ENSG00000198502.5	HLA-DRB5	-1.12628	-0.00694434	0.260045	0.999657	Nerve_Tibial
AFR-like	ENSG00000153976.2	HS3ST3A1	1.12608	0.0153408	0.260134	0.999657	Nerve_Tibial
AFR-like	ENSG00000128944.13	KNSTRN	-1.12574	-0.0138571	0.260277	0.999657	Nerve_Tibial
AFR-like	ENSG00000157911.9	PEX10	1.12517	0.055311	0.260517	0.999657	Nerve_Tibial
AFR-like	ENSG00000224383.7	PRR29	1.12481	0.041996	0.260669	0.999657	Nerve_Tibial
AFR-like	ENSG00000231246.1	RP5-965F6.2	1.12466	0.0234021	0.260733	0.999657	Nerve_Tibial
AFR-like	ENSG00000169251.12	NMD3	-1.12457	-0.0100944	0.260771	0.999657	Nerve_Tibial
AFR-like	ENSG00000100023.18	PPIL2	-1.12449	-0.0164843	0.260806	0.999657	Nerve_Tibial
AFR-like	ENSG00000159692.15	CTBP1	-1.12449	-0.0508912	0.260806	0.999657	Nerve_Tibial
AFR-like	ENSG00000008018.8	PSMB1	-1.12407	-0.0824358	0.260985	0.999657	Nerve_Tibial
AFR-like	ENSG00000168010.10	ATG16L2	-1.12395	-0.153476	0.261035	0.999657	Nerve_Tibial
AFR-like	ENSG00000198720.12	ANKRD13B	-1.12394	-0.0648541	0.261039	0.999657	Nerve_Tibial
AFR-like	ENSG00000188095.4	MESP2	1.12379	0.0646889	0.261101	0.999657	Nerve_Tibial
AFR-like	ENSG00000044115.20	CTNNA1	1.12373	0.119205	0.261126	0.999657	Nerve_Tibial
AFR-like	ENSG00000140988.15	RPS2	-1.12371	-0.0806938	0.261138	0.999657	Nerve_Tibial
AFR-like	ENSG00000147454.13	SLC25A37	-1.12358	-0.0435166	0.261193	0.999657	Nerve_Tibial
AFR-like	ENSG00000196660.10	SLC30A10	1.12342	0.0353879	0.261257	0.999657	Nerve_Tibial
AFR-like	ENSG00000162511.7	LAPTM5	1.12339	0.0994975	0.261274	0.999657	Nerve_Tibial
AFR-like	ENSG00000135842.16	FAM129A	1.12313	0.0406678	0.261381	0.999657	Nerve_Tibial
AFR-like	ENSG00000231412.2	CTC-490G23.2	-1.12226	-0.0140876	0.261752	0.999657	Nerve_Tibial
AFR-like	ENSG00000090097.21	PCBP4	-1.12209	-0.0975738	0.261826	0.999657	Nerve_Tibial
AFR-like	ENSG00000029559.6	IBSP	-1.12198	-0.0177838	0.26187	0.999657	Nerve_Tibial
AFR-like	ENSG00000153201.15	RANBP2	1.12146	0.0517882	0.262092	0.999657	Nerve_Tibial
AFR-like	ENSG00000128512.20	DOCK4	1.12134	0.0758988	0.262142	0.999657	Nerve_Tibial
AFR-like	ENSG00000167785.8	ZNF558	-1.12132	-0.0431413	0.262154	0.999657	Nerve_Tibial
AFR-like	ENSG00000153037.13	SRP19	-1.12114	-0.0981209	0.262229	0.999657	Nerve_Tibial
AFR-like	ENSG00000116791.13	CRYZ	-1.12093	-0.00765398	0.262316	0.999657	Nerve_Tibial
AFR-like	ENSG00000160201.11	U2AF1	1.12073	0.0168919	0.262401	0.999657	Nerve_Tibial
AFR-like	ENSG00000087884.14	AAMDC	1.12072	0.0209702	0.262407	0.999657	Nerve_Tibial
AFR-like	ENSG00000147697.8	GSDMC	-1.12068	-0.0688431	0.262426	0.999657	Nerve_Tibial
AFR-like	ENSG00000146085.7	MUT	-1.12021	-0.0295946	0.262625	0.999657	Nerve_Tibial
AFR-like	ENSG00000198805.11	PNP	-1.12017	-0.0154692	0.26264	0.999657	Nerve_Tibial
AFR-like	ENSG00000175344.17	CHRNA7	1.12014	0.0231661	0.262652	0.999657	Nerve_Tibial
AFR-like	ENSG00000186652.9	PRG2	-1.11961	-0.0289421	0.262882	0.999657	Nerve_Tibial
AFR-like	ENSG00000166762.16	CATSPER2	-1.11938	-0.00890605	0.262978	0.999657	Nerve_Tibial
AFR-like	ENSG00000101596.14	SMCHD1	1.11924	0.0429027	0.263036	0.999657	Nerve_Tibial
AFR-like	ENSG00000245532.7	NEAT1	1.11904	0.0104108	0.263124	0.999657	Nerve_Tibial
AFR-like	ENSG00000185437.13	SH3BGR	-1.11891	-0.0175713	0.26318	0.999657	Nerve_Tibial
AFR-like	ENSG00000237560.5	LINC01497	1.11853	0.0135808	0.26334	0.999657	Nerve_Tibial
AFR-like	ENSG00000164904.17	ALDH7A1	1.11844	0.0152605	0.263379	0.999657	Nerve_Tibial
AFR-like	ENSG00000050165.17	DKK3	1.11802	0.0285654	0.263561	0.999657	Nerve_Tibial
AFR-like	ENSG00000105397.13	TYK2	-1.11795	-0.081084	0.263589	0.999657	Nerve_Tibial
AFR-like	ENSG00000179698.13	WDR97	-1.11757	-0.0123614	0.263751	0.999657	Nerve_Tibial
AFR-like	ENSG00000137804.12	NUSAP1	1.11674	0.0129673	0.264106	0.999657	Nerve_Tibial
AFR-like	ENSG00000184602.5	SNN	1.11654	0.0900171	0.264192	0.999657	Nerve_Tibial
AFR-like	ENSG00000236209.1	AC104135.2	-1.11646	-0.00699199	0.264227	0.999657	Nerve_Tibial
AFR-like	ENSG00000185652.11	NTF3	1.11622	0.0495914	0.264329	0.999657	Nerve_Tibial
AFR-like	ENSG00000103034.14	NDRG4	1.11613	0.0237451	0.264366	0.999657	Nerve_Tibial
AFR-like	ENSG00000277135.1	RP11-327J17.9	1.11519	0.0231626	0.26477	0.999657	Nerve_Tibial
AFR-like	ENSG00000177951.17	BET1L	1.11459	0.0630575	0.265026	0.999657	Nerve_Tibial
AFR-like	ENSG00000110025.12	SNX15	1.11386	0.0276392	0.265337	0.999657	Nerve_Tibial
AFR-like	ENSG00000141506.13	PIK3R5	1.11383	0.0776283	0.265352	0.999657	Nerve_Tibial
AFR-like	ENSG00000266709.1	RP11-214O1.2	-1.11369	-0.0371684	0.265412	0.999657	Nerve_Tibial
AFR-like	ENSG00000256287.1	RP11-664H17.1	1.11366	0.0230942	0.265423	0.999657	Nerve_Tibial
AFR-like	ENSG00000272265.1	CTD-2287O16.4	1.11364	0.0191764	0.265432	0.999657	Nerve_Tibial
AFR-like	ENSG00000223403.3	MEG9	1.11364	0.0184571	0.265433	0.999657	Nerve_Tibial
AFR-like	ENSG00000172367.15	PDZD3	-1.11361	-0.0228585	0.265446	0.999657	Nerve_Tibial
AFR-like	ENSG00000160124.9	CCDC58	1.11298	0.144336	0.265719	0.999657	Nerve_Tibial
AFR-like	ENSG00000132854.18	KANK4	-1.11232	-0.147972	0.266001	0.999657	Nerve_Tibial
AFR-like	ENSG00000110492.15	MDK	-1.11214	-0.0526668	0.266077	0.999657	Nerve_Tibial
AFR-like	ENSG00000265055.1	AC145343.2	-1.11203	-0.0188099	0.266125	0.999657	Nerve_Tibial
AFR-like	ENSG00000152154.10	TMEM178A	1.11185	0.152226	0.266203	0.999657	Nerve_Tibial
AFR-like	ENSG00000092051.16	JPH4	-1.11177	-0.0256236	0.266236	0.999657	Nerve_Tibial
AFR-like	ENSG00000243566.6	UPK3B	-1.11154	-0.0269165	0.266334	0.999657	Nerve_Tibial
AFR-like	ENSG00000151466.11	SCLT1	-1.11146	-0.0490048	0.266369	0.999657	Nerve_Tibial
AFR-like	ENSG00000158445.9	KCNB1	1.11141	0.226355	0.26639	0.999657	Nerve_Tibial
AFR-like	ENSG00000127980.15	PEX1	-1.11131	-0.0539826	0.266435	0.999657	Nerve_Tibial
AFR-like	ENSG00000010270.13	STARD3NL	-1.11113	-0.0454482	0.266514	0.999657	Nerve_Tibial
AFR-like	ENSG00000270765.5	GAS2L2	-1.11108	-0.0577148	0.266533	0.999657	Nerve_Tibial
AFR-like	ENSG00000170545.16	SMAGP	-1.11099	-0.0275993	0.266574	0.999657	Nerve_Tibial
AFR-like	ENSG00000135241.16	PNPLA8	-1.11021	-0.0520205	0.26691	0.999657	Nerve_Tibial
AFR-like	ENSG00000183291.15	SELENOF	-1.11019	-0.0401387	0.266916	0.999657	Nerve_Tibial
AFR-like	ENSG00000262877.4	RP11-1055B8.4	-1.10966	-0.011747	0.267144	0.999657	Nerve_Tibial
AFR-like	ENSG00000219626.8	FAM228B	1.10925	0.018798	0.267322	0.999657	Nerve_Tibial
AFR-like	ENSG00000114023.15	FAM162A	-1.10905	-0.0699968	0.267409	0.999657	Nerve_Tibial
AFR-like	ENSG00000157823.16	AP3S2	-1.10891	-0.00984909	0.267468	0.999657	Nerve_Tibial
AFR-like	ENSG00000089006.16	SNX5	1.10844	0.0937138	0.267672	0.999657	Nerve_Tibial
AFR-like	ENSG00000236682.1	AC068282.3	1.10827	0.00736932	0.267743	0.999657	Nerve_Tibial
AFR-like	ENSG00000237190.3	CDKN2AIPNL	1.10737	0.617986	0.268136	0.999657	Nerve_Tibial
AFR-like	ENSG00000115241.10	PPM1G	-1.10736	-0.0549673	0.26814	0.999657	Nerve_Tibial
AFR-like	ENSG00000139044.10	B4GALNT3	-1.10714	-0.0318483	0.268234	0.999657	Nerve_Tibial
AFR-like	ENSG00000130653.15	PNPLA7	1.10651	0.0403306	0.268507	0.999657	Nerve_Tibial
AFR-like	ENSG00000065665.20	SEC61A2	-1.10627	-0.0207389	0.268612	0.999657	Nerve_Tibial
AFR-like	ENSG00000179399.14	GPC5	-1.1055	-0.0235505	0.268943	0.999657	Nerve_Tibial
AFR-like	ENSG00000198870.7	STKLD1	-1.10544	-0.204129	0.268967	0.999657	Nerve_Tibial
AFR-like	ENSG00000121797.9	CCRL2	1.10526	0.0391898	0.269048	0.999657	Nerve_Tibial
AFR-like	ENSG00000128285.4	MCHR1	1.10514	0.0347974	0.269099	0.999657	Nerve_Tibial
AFR-like	ENSG00000145934.16	TENM2	1.10501	0.0288564	0.269154	0.999657	Nerve_Tibial
AFR-like	ENSG00000198000.11	NOL8	1.10499	0.0535544	0.269164	0.999657	Nerve_Tibial
AFR-like	ENSG00000157017.15	GHRL	1.10472	0.029982	0.26928	0.999657	Nerve_Tibial
AFR-like	ENSG00000004766.15	VPS50	1.10458	0.0160651	0.269341	0.999657	Nerve_Tibial
AFR-like	ENSG00000198092.5	TMPRSS11F	-1.10402	-0.0206694	0.269585	0.999657	Nerve_Tibial
AFR-like	ENSG00000258819.1	RP11-7F17.3	1.10379	0.0391341	0.269686	0.999657	Nerve_Tibial
AFR-like	ENSG00000115282.19	TTC31	-1.10355	-0.0684898	0.269786	0.999657	Nerve_Tibial
AFR-like	ENSG00000125971.16	DYNLRB1	1.10352	0.224552	0.2698	0.999657	Nerve_Tibial
AFR-like	ENSG00000101417.11	PXMP4	-1.10352	-0.045544	0.269803	0.999657	Nerve_Tibial
AFR-like	ENSG00000175467.14	SART1	1.10348	0.125588	0.26982	0.999657	Nerve_Tibial
AFR-like	ENSG00000249378.5	LINC01060	1.1032	0.00820257	0.269939	0.999657	Nerve_Tibial
AFR-like	ENSG00000141664.9	ZCCHC2	1.1031	0.0798002	0.269983	0.999657	Nerve_Tibial
AFR-like	ENSG00000180185.11	FAHD1	-1.10298	-0.0146883	0.270034	0.999657	Nerve_Tibial
AFR-like	ENSG00000177294.6	FBXO39	-1.10253	-0.0166701	0.27023	0.999657	Nerve_Tibial
AFR-like	ENSG00000143520.6	FLG2	1.10246	0.0311011	0.270261	0.999657	Nerve_Tibial
AFR-like	ENSG00000005471.15	ABCB4	1.10097	0.0283997	0.270912	0.999657	Nerve_Tibial
AFR-like	ENSG00000275409.1	RP11-131L12.4	-1.10046	-0.0267607	0.271131	0.999657	Nerve_Tibial
AFR-like	ENSG00000186377.7	CYP4X1	1.10027	0.0509901	0.271213	0.999657	Nerve_Tibial
AFR-like	ENSG00000172725.13	CORO1B	-1.09999	-0.072932	0.271337	0.999657	Nerve_Tibial
AFR-like	ENSG00000103485.17	QPRT	1.09986	0.138051	0.271393	0.999657	Nerve_Tibial
AFR-like	ENSG00000139725.7	RHOF	1.09972	0.0257796	0.271452	0.999657	Nerve_Tibial
AFR-like	ENSG00000180855.15	ZNF443	-1.0994	-0.0263384	0.271594	0.999657	Nerve_Tibial
AFR-like	ENSG00000164828.17	SUN1	1.09901	0.0824859	0.271762	0.999657	Nerve_Tibial
AFR-like	ENSG00000100034.13	PPM1F	-1.09873	-0.0454865	0.271884	0.999657	Nerve_Tibial
AFR-like	ENSG00000110888.17	CAPRIN2	1.09868	0.0260683	0.271908	0.999657	Nerve_Tibial
AFR-like	ENSG00000277142.1	LINC00235	-1.09854	-0.135395	0.271968	0.999657	Nerve_Tibial
AFR-like	ENSG00000110768.11	GTF2H1	-1.09845	-0.0205928	0.272009	0.999657	Nerve_Tibial
AFR-like	ENSG00000260693.1	AC026150.8	-1.09844	-0.030868	0.272012	0.999657	Nerve_Tibial
AFR-like	ENSG00000145708.10	CRHBP	1.09837	0.0356603	0.272043	0.999657	Nerve_Tibial
AFR-like	ENSG00000139200.13	PIANP	1.0983	0.0199778	0.272073	0.999657	Nerve_Tibial
AFR-like	ENSG00000137944.17	KYAT3	1.09819	0.0133288	0.27212	0.999657	Nerve_Tibial
AFR-like	ENSG00000138061.11	CYP1B1	1.09802	0.0243072	0.272196	0.999657	Nerve_Tibial
AFR-like	ENSG00000111732.10	AICDA	-1.09761	-0.0574853	0.272375	0.999657	Nerve_Tibial
AFR-like	ENSG00000213064.9	SFT2D2	1.09735	0.0950419	0.27249	0.999657	Nerve_Tibial
AFR-like	ENSG00000260953.1	RP11-426C22.6	-1.0973	-0.0179456	0.272508	0.999657	Nerve_Tibial
AFR-like	ENSG00000138741.10	TRPC3	1.09725	0.0752639	0.272531	0.999657	Nerve_Tibial
AFR-like	ENSG00000198467.13	TPM2	-1.09665	-0.0343576	0.272794	0.999657	Nerve_Tibial
AFR-like	ENSG00000140521.12	POLG	-1.09665	-0.0268789	0.272795	0.999657	Nerve_Tibial
AFR-like	ENSG00000254872.3	RP13-870H17.3	1.09651	0.0234142	0.272856	0.999657	Nerve_Tibial
AFR-like	ENSG00000089048.14	ESF1	-1.09643	-0.202259	0.27289	0.999657	Nerve_Tibial
AFR-like	ENSG00000064607.16	SUGP2	-1.09631	-0.190843	0.272943	0.999657	Nerve_Tibial
AFR-like	ENSG00000094975.13	SUCO	1.09599	0.0293735	0.273084	0.999657	Nerve_Tibial
AFR-like	ENSG00000164530.13	PI16	-1.09527	-0.0192151	0.2734	0.999657	Nerve_Tibial
AFR-like	ENSG00000074660.15	SCARF1	-1.0951	-0.057588	0.273472	0.999657	Nerve_Tibial
AFR-like	ENSG00000256039.1	RP11-291B21.2	1.09508	0.0319989	0.273482	0.999657	Nerve_Tibial
AFR-like	ENSG00000135931.17	ARMC9	-1.09487	-0.0855795	0.273575	0.999657	Nerve_Tibial
AFR-like	ENSG00000183309.11	ZNF623	-1.09468	-0.0403626	0.273658	0.999657	Nerve_Tibial
AFR-like	ENSG00000279636.2	LINC00216	1.09446	0.0416086	0.273754	0.999657	Nerve_Tibial
AFR-like	ENSG00000106344.8	RBM28	-1.09425	-0.0611716	0.273843	0.999657	Nerve_Tibial
AFR-like	ENSG00000272810.1	U91328.22	-1.09423	-0.0275794	0.273854	0.999657	Nerve_Tibial
AFR-like	ENSG00000278318.4	ZNF229	-1.0939	-0.0119319	0.273999	0.999657	Nerve_Tibial
AFR-like	ENSG00000116406.18	EDEM3	-1.09363	-0.0203747	0.274115	0.999657	Nerve_Tibial
AFR-like	ENSG00000141316.12	SPACA3	-1.09294	-0.0150528	0.274422	0.999657	Nerve_Tibial
AFR-like	ENSG00000226180.3	RP11-278A23.1	1.09143	0.0191886	0.275085	0.999657	Nerve_Tibial
AFR-like	ENSG00000197586.12	ENTPD6	-1.09117	-0.00826853	0.2752	0.999657	Nerve_Tibial
AFR-like	ENSG00000182173.12	TSEN54	-1.09098	-0.0312389	0.275283	0.999657	Nerve_Tibial
AFR-like	ENSG00000079459.12	FDFT1	1.09088	0.0662783	0.275326	0.999657	Nerve_Tibial
AFR-like	ENSG00000144040.12	SFXN5	-1.09055	-0.0370775	0.27547	0.999657	Nerve_Tibial
AFR-like	ENSG00000230733.2	AC092171.4	-1.09043	-0.0472099	0.275525	0.999657	Nerve_Tibial
AFR-like	ENSG00000251580.1	RP11-539L10.3	-1.08979	-0.00830414	0.275806	0.999657	Nerve_Tibial
AFR-like	ENSG00000082212.12	ME2	1.08973	0.0353056	0.275831	0.999657	Nerve_Tibial
AFR-like	ENSG00000170310.14	STX8	1.08927	0.0665203	0.276037	0.999657	Nerve_Tibial
AFR-like	ENSG00000177181.14	RIMKLA	1.08917	0.0172623	0.276078	0.999657	Nerve_Tibial
AFR-like	ENSG00000261175.5	LINC02188	-1.08916	-0.0240631	0.276083	0.999657	Nerve_Tibial
AFR-like	ENSG00000100348.9	TXN2	-1.08837	-0.00360375	0.27643	0.999657	Nerve_Tibial
AFR-like	ENSG00000235979.8	AC004448.5	-1.08795	-0.0234104	0.276619	0.999657	Nerve_Tibial
AFR-like	ENSG00000057757.9	PITHD1	1.08794	0.0358322	0.276621	0.999657	Nerve_Tibial
AFR-like	ENSG00000183628.12	DGCR6	-1.08757	-0.0226568	0.276784	0.999657	Nerve_Tibial
AFR-like	ENSG00000164253.13	WDR41	-1.08753	-0.0188789	0.276802	0.999657	Nerve_Tibial
AFR-like	ENSG00000109501.13	WFS1	1.08749	0.0341383	0.27682	0.999657	Nerve_Tibial
AFR-like	ENSG00000166908.17	PIP4K2C	-1.0872	-0.178229	0.276948	0.999657	Nerve_Tibial
AFR-like	ENSG00000065183.15	WDR3	-1.08709	-0.0722266	0.276995	0.999657	Nerve_Tibial
AFR-like	ENSG00000139112.10	GABARAPL1	-1.08702	-0.127536	0.277026	0.999657	Nerve_Tibial
AFR-like	ENSG00000174327.6	SLC16A13	1.08646	0.0418066	0.277275	0.999657	Nerve_Tibial
AFR-like	ENSG00000163346.16	PBXIP1	-1.08599	-0.0477297	0.277483	0.999657	Nerve_Tibial
AFR-like	ENSG00000160767.20	FAM189B	1.08566	0.068908	0.277628	0.999657	Nerve_Tibial
AFR-like	ENSG00000215912.12	TTC34	-1.08562	-0.0396447	0.277649	0.999657	Nerve_Tibial
AFR-like	ENSG00000124006.14	OBSL1	-1.08558	-0.0223314	0.277665	0.999657	Nerve_Tibial
AFR-like	ENSG00000180773.14	SLC36A4	-1.0855	-0.0611791	0.2777	0.999657	Nerve_Tibial
AFR-like	ENSG00000102763.17	VWA8	1.08546	0.0400595	0.27772	0.999657	Nerve_Tibial
AFR-like	ENSG00000258818.3	RNASE4	1.08524	0.036238	0.277816	0.999657	Nerve_Tibial
AFR-like	ENSG00000156269.4	NAA11	-1.08484	-0.0138017	0.277991	0.999657	Nerve_Tibial
AFR-like	ENSG00000115896.15	PLCL1	1.08379	0.115552	0.278457	0.999657	Nerve_Tibial
AFR-like	ENSG00000086300.15	SNX10	-1.08357	-0.0839769	0.278553	0.999657	Nerve_Tibial
AFR-like	ENSG00000157259.6	GATAD1	1.08278	0.0197044	0.278906	0.999657	Nerve_Tibial
AFR-like	ENSG00000123607.14	TTC21B	-1.08257	-0.0788128	0.278998	0.999657	Nerve_Tibial
AFR-like	ENSG00000197302.10	ZNF720	-1.08241	-0.0160191	0.279071	0.999657	Nerve_Tibial
AFR-like	ENSG00000166224.16	SGPL1	-1.0824	-0.0614967	0.279075	0.999657	Nerve_Tibial
AFR-like	ENSG00000100983.9	GSS	1.08215	0.0563872	0.279186	0.999657	Nerve_Tibial
AFR-like	ENSG00000088387.18	DOCK9	-1.08206	-0.0253373	0.279225	0.999657	Nerve_Tibial
AFR-like	ENSG00000110002.15	VWA5A	-1.08201	-0.0165243	0.279247	0.999657	Nerve_Tibial
AFR-like	ENSG00000198270.12	TMEM116	1.08193	0.0178559	0.279283	0.999657	Nerve_Tibial
AFR-like	ENSG00000215218.3	UBE2QL1	-1.08174	-0.0707424	0.279369	0.999657	Nerve_Tibial
AFR-like	ENSG00000256269.7	HMBS	-1.08173	-0.0313899	0.279373	0.999657	Nerve_Tibial
AFR-like	ENSG00000149054.15	ZNF215	1.08157	0.0126293	0.279442	0.999657	Nerve_Tibial
AFR-like	ENSG00000143891.16	GALM	-1.08101	-0.0599765	0.279693	0.999657	Nerve_Tibial
AFR-like	ENSG00000267053.6	CTD-3162L10.1	1.08093	0.0212969	0.279726	0.999657	Nerve_Tibial
AFR-like	ENSG00000163681.14	SLMAP	1.08017	0.137733	0.280069	0.999657	Nerve_Tibial
AFR-like	ENSG00000143815.14	LBR	1.08004	0.0323695	0.280126	0.999657	Nerve_Tibial
AFR-like	ENSG00000186448.14	ZNF197	1.07995	0.0432216	0.280163	0.999657	Nerve_Tibial
AFR-like	ENSG00000167720.12	SRR	1.07945	0.0192158	0.280389	0.999657	Nerve_Tibial
AFR-like	ENSG00000151892.14	GFRA1	1.07935	0.0564795	0.280431	0.999657	Nerve_Tibial
AFR-like	ENSG00000125637.15	PSD4	-1.07897	-0.0153339	0.280603	0.999657	Nerve_Tibial
AFR-like	ENSG00000281904.1	CH17-132F21.5	-1.07844	-0.228239	0.280839	0.999657	Nerve_Tibial
AFR-like	ENSG00000170465.9	KRT6C	-1.07831	-0.0429827	0.280897	0.999657	Nerve_Tibial
AFR-like	ENSG00000128989.10	ARPP19	-1.07766	-0.0239434	0.281188	0.999657	Nerve_Tibial
AFR-like	ENSG00000166148.3	AVPR1A	1.0771	0.0710988	0.281436	0.999657	Nerve_Tibial
AFR-like	ENSG00000178338.10	ZNF354B	-1.07694	-0.0573767	0.281506	0.999657	Nerve_Tibial
AFR-like	ENSG00000284237.1	RP11-328D5.4	1.07687	0.0153635	0.281538	0.999657	Nerve_Tibial
AFR-like	ENSG00000005801.16	ZNF195	-1.07685	-0.0124108	0.281547	0.999657	Nerve_Tibial
AFR-like	ENSG00000143167.11	GPA33	1.07654	0.0479529	0.281687	0.999657	Nerve_Tibial
AFR-like	ENSG00000261701.6	HPR	1.0765	0.0523005	0.281706	0.999657	Nerve_Tibial
AFR-like	ENSG00000182923.16	CEP63	-1.07649	-0.0130789	0.281708	0.999657	Nerve_Tibial
AFR-like	ENSG00000230989.6	HSBP1	-1.0761	-0.0706328	0.281883	0.999657	Nerve_Tibial
AFR-like	ENSG00000250846.6	EPHA5-AS1	-1.07602	-0.0288721	0.281921	0.999657	Nerve_Tibial
AFR-like	ENSG00000111913.17	FAM65B	-1.07579	-0.0173601	0.282021	0.999657	Nerve_Tibial
AFR-like	ENSG00000139197.10	PEX5	-1.07566	-0.00829714	0.282081	0.999657	Nerve_Tibial
AFR-like	ENSG00000184347.14	SLIT3	1.0755	0.0460593	0.282152	0.999657	Nerve_Tibial
AFR-like	ENSG00000239268.2	RP11-384F7.2	1.07546	0.0331636	0.282171	0.999657	Nerve_Tibial
AFR-like	ENSG00000149577.15	SIDT2	1.07528	0.0365966	0.282248	0.999657	Nerve_Tibial
AFR-like	ENSG00000198336.9	MYL4	-1.07519	-0.0409802	0.282291	0.999657	Nerve_Tibial
AFR-like	ENSG00000107611.14	CUBN	-1.07477	-0.0359016	0.282477	0.999657	Nerve_Tibial
AFR-like	ENSG00000140009.18	ESR2	-1.07476	-0.0188884	0.282484	0.999657	Nerve_Tibial
AFR-like	ENSG00000186510.11	CLCNKA	1.07474	0.0131866	0.282491	0.999657	Nerve_Tibial
AFR-like	ENSG00000147576.15	ADHFE1	-1.07461	-0.0169488	0.282547	0.999657	Nerve_Tibial
AFR-like	ENSG00000173757.9	STAT5B	1.07452	0.0825278	0.282589	0.999657	Nerve_Tibial
AFR-like	ENSG00000105695.14	MAG	1.0739	0.0219542	0.282867	0.999657	Nerve_Tibial
AFR-like	ENSG00000087077.13	TRIP6	-1.07373	-0.0218131	0.282944	0.999657	Nerve_Tibial
AFR-like	ENSG00000132570.14	PCBD2	1.07365	0.0926182	0.282978	0.999657	Nerve_Tibial
AFR-like	ENSG00000109534.16	GAR1	-1.07363	-0.0973363	0.282988	0.999657	Nerve_Tibial
AFR-like	ENSG00000082068.8	WDR70	-1.07311	-0.0326049	0.283222	0.999657	Nerve_Tibial
AFR-like	ENSG00000198146.4	ZNF770	-1.07288	-0.455197	0.283327	0.999657	Nerve_Tibial
AFR-like	ENSG00000120675.5	DNAJC15	1.07282	0.00961137	0.283352	0.999657	Nerve_Tibial
AFR-like	ENSG00000130695.14	CEP85	-1.0726	-0.022439	0.283451	0.999657	Nerve_Tibial
AFR-like	ENSG00000262406.2	MMP12	1.07251	1.49343	0.28349	0.999657	Nerve_Tibial
AFR-like	ENSG00000104774.12	MAN2B1	1.07242	0.0326892	0.283531	0.999657	Nerve_Tibial
AFR-like	ENSG00000145757.15	SPATA9	-1.07238	-0.0220721	0.28355	0.999657	Nerve_Tibial
AFR-like	ENSG00000243667.6	WDR92	1.07237	0.0410691	0.283555	0.999657	Nerve_Tibial
AFR-like	ENSG00000165300.7	SLITRK5	1.07236	0.0358945	0.283559	0.999657	Nerve_Tibial
AFR-like	ENSG00000171163.15	ZNF692	1.07173	0.156113	0.283843	0.999657	Nerve_Tibial
AFR-like	ENSG00000164754.14	RAD21	1.07145	0.0399079	0.283966	0.999657	Nerve_Tibial
AFR-like	ENSG00000178026.12	LRRC75B	1.07121	0.106704	0.284077	0.999657	Nerve_Tibial
AFR-like	ENSG00000091073.19	DTX2	-1.07097	-0.0339113	0.284181	0.999657	Nerve_Tibial
AFR-like	ENSG00000165410.14	CFL2	1.07075	0.0718445	0.28428	0.999657	Nerve_Tibial
AFR-like	ENSG00000163501.6	IHH	-1.07032	-0.016535	0.284475	0.999657	Nerve_Tibial
AFR-like	ENSG00000100241.20	SBF1	1.07031	0.0626003	0.284481	0.999657	Nerve_Tibial
AFR-like	ENSG00000156239.11	N6AMT1	1.07028	0.0858121	0.284491	0.999657	Nerve_Tibial
AFR-like	ENSG00000140319.10	SRP14	-1.06979	-0.0422093	0.284714	0.999657	Nerve_Tibial
AFR-like	ENSG00000031691.6	CENPQ	-1.06956	-0.00790981	0.284817	0.999657	Nerve_Tibial
AFR-like	ENSG00000230836.1	LINC01293	-1.06942	-0.00544757	0.284881	0.999657	Nerve_Tibial
AFR-like	ENSG00000272551.1	RP11-324L17.1	1.06942	0.0259957	0.284882	0.999657	Nerve_Tibial
AFR-like	ENSG00000179134.15	SAMD4B	-1.06935	-0.119199	0.284912	0.999657	Nerve_Tibial
AFR-like	ENSG00000073111.13	MCM2	1.06924	0.0801375	0.284963	0.999657	Nerve_Tibial
AFR-like	ENSG00000145287.10	PLAC8	-1.06874	-0.0186551	0.285185	0.999657	Nerve_Tibial
AFR-like	ENSG00000185267.9	CDNF	-1.06775	-0.0524633	0.285633	0.999657	Nerve_Tibial
AFR-like	ENSG00000142065.13	ZFP14	-1.0677	-0.0876084	0.285657	0.999657	Nerve_Tibial
AFR-like	ENSG00000112877.7	CEP72	-1.06758	-0.0349423	0.285709	0.999657	Nerve_Tibial
AFR-like	ENSG00000135443.8	KRT85	1.06729	0.0682887	0.285843	0.999657	Nerve_Tibial
AFR-like	ENSG00000185324.21	CDK10	-1.06721	-0.0166951	0.285879	0.999657	Nerve_Tibial
AFR-like	ENSG00000160551.11	TAOK1	1.06717	0.0587134	0.285894	0.999657	Nerve_Tibial
AFR-like	ENSG00000233393.1	AP000688.29	1.06701	0.0265765	0.285968	0.999657	Nerve_Tibial
AFR-like	ENSG00000119147.9	C2orf40	-1.06588	-0.0128718	0.286477	0.999657	Nerve_Tibial
AFR-like	ENSG00000146094.13	DOK3	1.06566	0.0215574	0.286577	0.999657	Nerve_Tibial
AFR-like	ENSG00000272787.1	KB-226F1.2	1.06563	0.0216761	0.286593	0.999657	Nerve_Tibial
AFR-like	ENSG00000010219.13	DYRK4	-1.06556	-0.0315339	0.286625	0.999657	Nerve_Tibial
AFR-like	ENSG00000141968.7	VAV1	1.06494	0.0623116	0.286903	0.999657	Nerve_Tibial
AFR-like	ENSG00000176248.8	ANAPC2	1.06483	0.101328	0.286952	0.999657	Nerve_Tibial
AFR-like	ENSG00000154930.14	ACSS1	1.06443	0.0290437	0.287134	0.999657	Nerve_Tibial
AFR-like	ENSG00000180370.10	PAK2	1.06426	0.0743925	0.28721	0.999657	Nerve_Tibial
AFR-like	ENSG00000257218.5	GATC	-1.06416	-0.0117782	0.287256	0.999657	Nerve_Tibial
AFR-like	ENSG00000103876.11	FAH	1.06385	0.0667759	0.287396	0.999657	Nerve_Tibial
AFR-like	ENSG00000167553.15	TUBA1C	1.06381	0.0404776	0.287413	0.999657	Nerve_Tibial
AFR-like	ENSG00000111224.13	PARP11	1.06366	0.0361698	0.287485	0.999657	Nerve_Tibial
AFR-like	ENSG00000179532.12	DNHD1	1.06355	0.0943058	0.287533	0.999657	Nerve_Tibial
AFR-like	ENSG00000115419.12	GLS	-1.06351	-0.0308652	0.287552	0.999657	Nerve_Tibial
AFR-like	ENSG00000058063.15	ATP11B	1.06333	0.0321724	0.287633	0.999657	Nerve_Tibial
AFR-like	ENSG00000050405.13	LIMA1	1.06329	0.128136	0.287652	0.999657	Nerve_Tibial
AFR-like	ENSG00000171368.11	TPPP	-1.06278	-0.0550093	0.287883	0.999657	Nerve_Tibial
AFR-like	ENSG00000198521.11	ZNF43	-1.06258	-0.0995379	0.287971	0.999657	Nerve_Tibial
AFR-like	ENSG00000197415.11	VEPH1	1.06232	0.057419	0.288092	0.999657	Nerve_Tibial
AFR-like	ENSG00000128271.21	ADORA2A	1.06217	0.0256958	0.28816	0.999657	Nerve_Tibial
AFR-like	ENSG00000156261.12	CCT8	1.0621	0.0233929	0.288189	0.999657	Nerve_Tibial
AFR-like	ENSG00000107566.13	ERLIN1	1.06179	0.0916686	0.28833	0.999657	Nerve_Tibial
AFR-like	ENSG00000135338.13	LCA5	-1.06105	-0.0453826	0.288668	0.999657	Nerve_Tibial
AFR-like	ENSG00000242372.6	EIF6	1.06039	0.0222245	0.288965	0.999657	Nerve_Tibial
AFR-like	ENSG00000107105.14	ELAVL2	1.06036	0.0340537	0.288982	0.999657	Nerve_Tibial
AFR-like	ENSG00000205436.7	EXOC3L4	-1.06024	-0.0318282	0.289034	0.999657	Nerve_Tibial
AFR-like	ENSG00000196196.2	HRCT1	-1.0601	-0.0111678	0.289099	0.999657	Nerve_Tibial
AFR-like	ENSG00000180532.10	ZSCAN4	1.05981	0.0334346	0.289232	0.999657	Nerve_Tibial
AFR-like	ENSG00000081019.13	RSBN1	1.05942	0.104978	0.289409	0.999657	Nerve_Tibial
AFR-like	ENSG00000101158.13	NELFCD	1.05932	0.00819254	0.289453	0.999657	Nerve_Tibial
AFR-like	ENSG00000128791.11	TWSG1	-1.05922	-0.018075	0.289501	0.999657	Nerve_Tibial
AFR-like	ENSG00000120963.11	ZNF706	-1.05913	-0.0268824	0.289542	0.999657	Nerve_Tibial
AFR-like	ENSG00000114026.21	OGG1	-1.05901	-0.177239	0.289595	0.999657	Nerve_Tibial
AFR-like	ENSG00000164172.18	MOCS2	-1.05883	-0.0353055	0.289678	0.999657	Nerve_Tibial
AFR-like	ENSG00000185674.9	LYG2	-1.05871	-0.0600199	0.289734	0.999657	Nerve_Tibial
AFR-like	ENSG00000257526.2	RP11-20E24.1	-1.05858	-0.0683933	0.289789	0.999657	Nerve_Tibial
AFR-like	ENSG00000168135.4	KCNJ4	-1.05846	-0.045768	0.289846	0.999657	Nerve_Tibial
AFR-like	ENSG00000019485.13	PRDM11	-1.05844	-0.0881871	0.289854	0.999657	Nerve_Tibial
AFR-like	ENSG00000178896.8	EXOSC4	-1.05836	-0.0157542	0.289893	0.999657	Nerve_Tibial
AFR-like	ENSG00000119812.18	FAM98A	1.05811	0.0400567	0.290006	0.999657	Nerve_Tibial
AFR-like	ENSG00000055957.10	ITIH1	1.05791	0.0133778	0.290095	0.999657	Nerve_Tibial
AFR-like	ENSG00000277654.4	RP11-255M2.3	-1.05741	-0.0300722	0.290323	0.999657	Nerve_Tibial
AFR-like	ENSG00000197496.5	SLC2A10	1.05723	0.0339815	0.290407	0.999657	Nerve_Tibial
AFR-like	ENSG00000121207.11	LRAT	1.05702	0.0374823	0.290502	0.999657	Nerve_Tibial
AFR-like	ENSG00000225180.7	AATK-AS1	-1.05638	-0.0333218	0.290793	0.999657	Nerve_Tibial
AFR-like	ENSG00000272716.1	RP11-563N4.1	-1.05605	-0.03339	0.290943	0.999657	Nerve_Tibial
AFR-like	ENSG00000147457.13	CHMP7	-1.05589	-0.0675559	0.291017	0.999657	Nerve_Tibial
AFR-like	ENSG00000117153.15	KLHL12	-1.05561	-0.0253682	0.291147	0.999657	Nerve_Tibial
AFR-like	ENSG00000233237.6	LINC00472	-1.05507	-0.14251	0.291391	0.999657	Nerve_Tibial
AFR-like	ENSG00000180611.6	MB21D2	1.05473	0.0648798	0.291547	0.999657	Nerve_Tibial
AFR-like	ENSG00000102854.15	MSLN	1.0546	0.0222544	0.29161	0.999657	Nerve_Tibial
AFR-like	ENSG00000277791.4	PSMB3	1.05433	0.137321	0.291731	0.999657	Nerve_Tibial
AFR-like	ENSG00000070182.19	SPTB	1.05388	0.0395394	0.291936	0.999657	Nerve_Tibial
AFR-like	ENSG00000203279.3	RP11-498P14.5	-1.05383	-0.0193374	0.291959	0.999657	Nerve_Tibial
AFR-like	ENSG00000112624.12	GLTSCR1L	-1.05354	-0.139336	0.292093	0.999657	Nerve_Tibial
AFR-like	ENSG00000244509.3	APOBEC3C	-1.05332	-0.038747	0.292192	0.999657	Nerve_Tibial
AFR-like	ENSG00000255837.1	TAS2R20	-1.05303	-0.0156871	0.292327	0.999657	Nerve_Tibial
AFR-like	ENSG00000147606.8	SLC26A7	1.05296	0.00813949	0.292359	0.999657	Nerve_Tibial
AFR-like	ENSG00000181610.12	MRPS23	-1.05281	-0.159602	0.292429	0.999657	Nerve_Tibial
AFR-like	ENSG00000164307.12	ERAP1	1.05258	0.0197074	0.292535	0.999657	Nerve_Tibial
AFR-like	ENSG00000167642.12	SPINT2	-1.05248	-0.0151928	0.292578	0.999657	Nerve_Tibial
AFR-like	ENSG00000111215.11	PRR4	-1.05247	-0.00784165	0.292582	0.999657	Nerve_Tibial
AFR-like	ENSG00000166912.16	MTMR10	-1.05151	-0.0204732	0.293024	0.999657	Nerve_Tibial
AFR-like	ENSG00000182568.16	SATB1	-1.05122	-0.047044	0.293156	0.999657	Nerve_Tibial
AFR-like	ENSG00000135587.8	SMPD2	1.05115	0.0279787	0.293189	0.999657	Nerve_Tibial
AFR-like	ENSG00000109705.7	NKX3-2	1.05097	0.0240318	0.293271	0.999657	Nerve_Tibial
AFR-like	ENSG00000272130.1	RP11-360I2.1	-1.05087	-0.0172399	0.293319	0.999657	Nerve_Tibial
AFR-like	ENSG00000161179.13	YDJC	-1.05078	-0.0696111	0.293358	0.999657	Nerve_Tibial
AFR-like	ENSG00000232237.3	ASCL5	1.05063	0.0106613	0.293427	0.999657	Nerve_Tibial
AFR-like	ENSG00000270164.1	LINC01480	-1.05041	-0.00970222	0.293529	0.999657	Nerve_Tibial
AFR-like	ENSG00000182324.6	KCNJ14	-1.05033	-0.0555781	0.293569	0.999657	Nerve_Tibial
AFR-like	ENSG00000272783.1	RP13-1016M1.2	1.05011	0.0225701	0.293665	0.999657	Nerve_Tibial
AFR-like	ENSG00000171135.13	JAGN1	-1.05011	-0.144027	0.293669	0.999657	Nerve_Tibial
AFR-like	ENSG00000078814.15	MYH7B	1.04989	0.026603	0.293768	0.999657	Nerve_Tibial
AFR-like	ENSG00000124357.12	NAGK	1.04982	0.0465789	0.2938	0.999657	Nerve_Tibial
AFR-like	ENSG00000166262.15	FAM227B	1.04976	0.0205616	0.29383	0.999657	Nerve_Tibial
AFR-like	ENSG00000144230.16	GPR17	-1.0497	-0.00768735	0.293857	0.999657	Nerve_Tibial
AFR-like	ENSG00000213512.1	GBP7	1.04943	0.0147279	0.29398	0.999657	Nerve_Tibial
AFR-like	ENSG00000274723.1	RP11-618L22.1	1.04928	0.0375024	0.294048	0.999657	Nerve_Tibial
AFR-like	ENSG00000064666.14	CNN2	-1.04928	-0.0408323	0.29405	0.999657	Nerve_Tibial
AFR-like	ENSG00000106462.10	EZH2	1.04908	0.0940852	0.294141	0.999657	Nerve_Tibial
AFR-like	ENSG00000230387.2	RP4-737E23.2	-1.04902	-0.0109104	0.294167	0.999657	Nerve_Tibial
AFR-like	ENSG00000233198.3	RNF224	1.04866	0.0375201	0.294334	0.999657	Nerve_Tibial
AFR-like	ENSG00000145832.12	SLC25A48	1.04865	0.0312214	0.294339	0.999657	Nerve_Tibial
AFR-like	ENSG00000104953.19	TLE6	1.04856	0.0238747	0.294378	0.999657	Nerve_Tibial
AFR-like	ENSG00000246922.8	UBAP1L	1.04849	0.0338643	0.294411	0.999657	Nerve_Tibial
AFR-like	ENSG00000243819.4	RN7SL832P	-1.04818	-0.028556	0.294556	0.999657	Nerve_Tibial
AFR-like	ENSG00000162104.9	ADCY9	1.04817	0.0722637	0.294561	0.999657	Nerve_Tibial
AFR-like	ENSG00000101440.9	ASIP	-1.04793	-0.0497304	0.294669	0.999657	Nerve_Tibial
AFR-like	ENSG00000188729.6	OSTN	1.04792	0.0723366	0.294677	0.999657	Nerve_Tibial
AFR-like	ENSG00000044524.10	EPHA3	-1.04781	-0.0519582	0.294724	0.999657	Nerve_Tibial
AFR-like	ENSG00000119326.14	CTNNAL1	1.04776	0.01781	0.294747	0.999657	Nerve_Tibial
AFR-like	ENSG00000106066.14	CPVL	1.04761	0.0114935	0.29482	0.999657	Nerve_Tibial
AFR-like	ENSG00000158077.4	NLRP14	1.04739	0.0361897	0.294918	0.999657	Nerve_Tibial
AFR-like	ENSG00000258483.2	AC144835.1	-1.04699	-0.0561688	0.295106	0.999657	Nerve_Tibial
AFR-like	ENSG00000160226.15	C21orf2	-1.04684	-0.0094863	0.295172	0.999657	Nerve_Tibial
AFR-like	ENSG00000137868.18	STRA6	-1.0468	-0.0200391	0.295191	0.999657	Nerve_Tibial
AFR-like	ENSG00000109667.11	SLC2A9	1.04665	0.0231298	0.295259	0.999657	Nerve_Tibial
AFR-like	ENSG00000260388.2	LINC00562	-1.04606	-0.0309727	0.295531	0.999657	Nerve_Tibial
AFR-like	ENSG00000204572.9	KRTAP5-10	1.04605	0.027817	0.295539	0.999657	Nerve_Tibial
AFR-like	ENSG00000185532.15	PRKG1	1.04574	0.276302	0.295683	0.999657	Nerve_Tibial
AFR-like	ENSG00000160695.14	VPS11	1.04572	0.0174472	0.295692	0.999657	Nerve_Tibial
AFR-like	ENSG00000215244.2	RP11-563J2.2	-1.04526	-0.0300621	0.295904	0.999657	Nerve_Tibial
AFR-like	ENSG00000113141.17	IK	-1.04518	-0.0372121	0.29594	0.999657	Nerve_Tibial
AFR-like	ENSG00000143951.15	WDPCP	-1.04511	-0.0541753	0.295974	0.999657	Nerve_Tibial
AFR-like	ENSG00000182446.13	NPLOC4	-1.04506	-0.0186039	0.295996	0.999657	Nerve_Tibial
AFR-like	ENSG00000272129.1	RP11-250B2.6	1.04505	0.0214848	0.296002	0.999657	Nerve_Tibial
AFR-like	ENSG00000134780.9	DAGLA	1.04436	0.0637681	0.29632	0.999657	Nerve_Tibial
AFR-like	ENSG00000138798.11	EGF	1.04396	0.0553292	0.296505	0.999657	Nerve_Tibial
AFR-like	ENSG00000127418.14	FGFRL1	-1.04369	-0.0323436	0.296631	0.999657	Nerve_Tibial
AFR-like	ENSG00000143740.14	SNAP47	1.0435	0.0520113	0.296717	0.999657	Nerve_Tibial
AFR-like	ENSG00000152580.8	IGSF10	-1.04302	-0.0223044	0.296937	0.999657	Nerve_Tibial
AFR-like	ENSG00000111275.12	ALDH2	-1.04294	-0.0458135	0.296977	0.999657	Nerve_Tibial
AFR-like	ENSG00000169398.19	PTK2	1.04282	0.0939521	0.297031	0.999657	Nerve_Tibial
AFR-like	ENSG00000169019.10	COMMD8	1.04268	0.118562	0.297097	0.999657	Nerve_Tibial
AFR-like	ENSG00000153395.9	LPCAT1	1.04259	0.0289036	0.297137	0.999657	Nerve_Tibial
AFR-like	ENSG00000143147.14	GPR161	-1.04104	-0.0428833	0.297857	0.999657	Nerve_Tibial
AFR-like	ENSG00000196262.13	PPIA	-1.041	-0.10487	0.297876	0.999657	Nerve_Tibial
AFR-like	ENSG00000108592.16	FTSJ3	1.04084	0.0127887	0.297948	0.999657	Nerve_Tibial
AFR-like	ENSG00000164404.8	GDF9	-1.04007	-0.0195856	0.298305	0.999657	Nerve_Tibial
AFR-like	ENSG00000140254.12	DUOXA1	1.03973	0.0436093	0.298467	0.999657	Nerve_Tibial
AFR-like	ENSG00000108370.16	RGS9	1.0396	0.0354639	0.298525	0.999657	Nerve_Tibial
AFR-like	ENSG00000147592.8	LACTB2	1.0395	0.0461072	0.29857	0.999657	Nerve_Tibial
AFR-like	ENSG00000254695.1	RP11-396O20.1	1.03901	0.023798	0.298799	0.999657	Nerve_Tibial
AFR-like	ENSG00000054523.17	KIF1B	1.03895	0.040638	0.298826	0.999657	Nerve_Tibial
AFR-like	ENSG00000164627.17	KIF6	1.03854	0.00899953	0.299018	0.999657	Nerve_Tibial
AFR-like	ENSG00000139190.16	VAMP1	-1.03847	-0.0296412	0.299054	0.999657	Nerve_Tibial
AFR-like	ENSG00000254087.7	LYN	-1.03826	-0.0584741	0.299147	0.999657	Nerve_Tibial
AFR-like	ENSG00000188677.14	PARVB	1.03809	0.0243431	0.299228	0.999657	Nerve_Tibial
AFR-like	ENSG00000267583.5	RP11-322E11.5	-1.03801	-0.0450604	0.299266	0.999657	Nerve_Tibial
AFR-like	ENSG00000041988.15	THAP3	-1.03756	-0.041103	0.299476	0.999657	Nerve_Tibial
AFR-like	ENSG00000187607.15	ZNF286A	-1.03745	-0.0785949	0.299524	0.999657	Nerve_Tibial
AFR-like	ENSG00000274419.6	TBC1D3D	-1.03744	-0.167753	0.299529	0.999657	Nerve_Tibial
AFR-like	ENSG00000000460.16	C1orf112	1.03722	0.0277942	0.299633	0.999657	Nerve_Tibial
AFR-like	ENSG00000197140.14	ADAM32	1.03717	0.0098356	0.299656	0.999657	Nerve_Tibial
AFR-like	ENSG00000169213.6	RAB3B	-1.03716	-0.0196554	0.299659	0.999657	Nerve_Tibial
AFR-like	ENSG00000148123.14	PLPPR1	-1.03697	-0.100979	0.299752	0.999657	Nerve_Tibial
AFR-like	ENSG00000183423.11	LRIT3	-1.03679	-0.020126	0.299834	0.999657	Nerve_Tibial
AFR-like	ENSG00000229274.1	XXbac-BPG13B8.10	-1.03658	-0.0399852	0.299932	0.999657	Nerve_Tibial
AFR-like	ENSG00000250067.11	YJEFN3	-1.03655	-0.0391835	0.299947	0.999657	Nerve_Tibial
AFR-like	ENSG00000258659.6	TRIM34	-1.03634	-0.149116	0.300042	0.999657	Nerve_Tibial
AFR-like	ENSG00000169136.10	ATF5	-1.03602	-0.0258254	0.300192	0.999657	Nerve_Tibial
AFR-like	ENSG00000128713.13	HOXD11	1.03454	0.0315379	0.300883	0.999657	Nerve_Tibial
AFR-like	ENSG00000149256.15	TENM4	-1.03423	-0.0869114	0.30103	0.999657	Nerve_Tibial
AFR-like	ENSG00000221829.9	FANCG	-1.03422	-0.0269155	0.301034	0.999657	Nerve_Tibial
AFR-like	ENSG00000117151.12	CTBS	1.03409	0.0220497	0.301092	0.999657	Nerve_Tibial
AFR-like	ENSG00000198108.3	CHSY3	1.03371	0.0168311	0.301271	0.999657	Nerve_Tibial
AFR-like	ENSG00000163239.12	TDRD10	1.03366	0.0386243	0.301297	0.999657	Nerve_Tibial
AFR-like	ENSG00000180777.13	ANKRD30B	-1.03355	-0.0404059	0.301345	0.999657	Nerve_Tibial
AFR-like	ENSG00000054793.13	ATP9A	1.03344	0.0277896	0.301398	0.999657	Nerve_Tibial
AFR-like	ENSG00000183648.9	NDUFB1	-1.03311	-0.0802894	0.30155	0.999657	Nerve_Tibial
AFR-like	ENSG00000162944.10	RFTN2	1.03282	0.0762652	0.301686	0.999657	Nerve_Tibial
AFR-like	ENSG00000205364.3	MT1M	-1.0328	-0.113908	0.301699	0.999657	Nerve_Tibial
AFR-like	ENSG00000125304.8	TM9SF2	1.03254	0.0967165	0.30182	0.999657	Nerve_Tibial
AFR-like	ENSG00000185950.8	IRS2	1.03242	0.0213637	0.301876	0.999657	Nerve_Tibial
AFR-like	ENSG00000136444.9	RSAD1	1.03217	0.0376075	0.301993	0.999657	Nerve_Tibial
AFR-like	ENSG00000165626.16	BEND7	-1.03211	-0.265772	0.302021	0.999657	Nerve_Tibial
AFR-like	ENSG00000135972.8	MRPS9	-1.03208	-0.00950272	0.302036	0.999657	Nerve_Tibial
AFR-like	ENSG00000276600.4	RAB7B	1.03191	0.0594972	0.302112	0.999657	Nerve_Tibial
AFR-like	ENSG00000140274.13	DUOXA2	-1.03136	-0.112111	0.302373	0.999657	Nerve_Tibial
AFR-like	ENSG00000103522.15	IL21R	1.03119	0.0345608	0.302449	0.999657	Nerve_Tibial
AFR-like	ENSG00000122965.10	RBM19	1.031	0.0154441	0.302541	0.999657	Nerve_Tibial
AFR-like	ENSG00000073050.11	XRCC1	-1.03083	-0.0254009	0.302623	0.999657	Nerve_Tibial
AFR-like	ENSG00000050555.17	LAMC3	1.03067	0.0210073	0.302696	0.999657	Nerve_Tibial
AFR-like	ENSG00000205456.11	TP53TG3D	1.03042	0.0567413	0.302811	0.999657	Nerve_Tibial
AFR-like	ENSG00000141298.17	SSH2	-1.03042	-0.0321755	0.302811	0.999657	Nerve_Tibial
AFR-like	ENSG00000004809.13	SLC22A16	1.03038	0.01298	0.302833	0.999657	Nerve_Tibial
AFR-like	ENSG00000255150.2	EID3	-1.03011	-0.0108031	0.30296	0.999657	Nerve_Tibial
AFR-like	ENSG00000093134.14	VNN3	-1.02995	-0.0205163	0.303035	0.999657	Nerve_Tibial
AFR-like	ENSG00000166436.15	TRIM66	1.0299	0.012172	0.303058	0.999657	Nerve_Tibial
AFR-like	ENSG00000213593.9	TMX2	-1.02984	-0.340286	0.303086	0.999657	Nerve_Tibial
AFR-like	ENSG00000143178.12	TBX19	-1.02956	-0.0298602	0.303218	0.999657	Nerve_Tibial
AFR-like	ENSG00000189007.15	ADAT2	1.0294	0.0602819	0.303291	0.999657	Nerve_Tibial
AFR-like	ENSG00000235387.2	SPAAR	-1.0293	-0.0114432	0.303341	0.999657	Nerve_Tibial
AFR-like	ENSG00000110665.11	C11orf21	1.02903	0.00995116	0.303464	0.999657	Nerve_Tibial
AFR-like	ENSG00000122376.11	FAM35A	-1.02885	-0.0357027	0.303548	0.999657	Nerve_Tibial
AFR-like	ENSG00000131504.15	DIAPH1	1.02853	0.176705	0.303703	0.999657	Nerve_Tibial
AFR-like	ENSG00000230294.4	RP13-507P19.2	-1.0282	-0.00999005	0.303854	0.999657	Nerve_Tibial
AFR-like	ENSG00000205045.8	SLFN12L	-1.02789	-0.0189759	0.304	0.999657	Nerve_Tibial
AFR-like	ENSG00000237440.8	ZNF737	-1.02761	-0.0191017	0.304134	0.999657	Nerve_Tibial
AFR-like	ENSG00000182013.17	PNMAL1	1.02753	0.00506616	0.304171	0.999657	Nerve_Tibial
AFR-like	ENSG00000137992.14	DBT	-1.0273	-0.0327925	0.30428	0.999657	Nerve_Tibial
AFR-like	ENSG00000271849.1	CTC-332L22.1	-1.02719	-0.035032	0.304329	0.999657	Nerve_Tibial
AFR-like	ENSG00000188199.10	NUTM2B	-1.027	-0.00830412	0.304421	0.999657	Nerve_Tibial
AFR-like	ENSG00000166833.19	NAV2	-1.02697	-0.0193608	0.304433	0.999657	Nerve_Tibial
AFR-like	ENSG00000138400.12	MDH1B	-1.02686	-0.0248537	0.304487	0.999657	Nerve_Tibial
AFR-like	ENSG00000124164.15	VAPB	1.02616	0.00770028	0.304814	0.999657	Nerve_Tibial
AFR-like	ENSG00000103111.14	MON1B	1.02602	0.0250218	0.304883	0.999657	Nerve_Tibial
AFR-like	ENSG00000198231.12	DDX42	-1.02593	-0.0625407	0.304925	0.999657	Nerve_Tibial
AFR-like	ENSG00000197182.14	MIRLET7BHG	-1.02582	-0.0522913	0.304976	0.999657	Nerve_Tibial
AFR-like	ENSG00000128228.4	SDF2L1	1.02562	0.16533	0.305073	0.999657	Nerve_Tibial
AFR-like	ENSG00000257949.6	TEN1	-1.02558	-0.0159339	0.305089	0.999657	Nerve_Tibial
AFR-like	ENSG00000114796.15	KLHL24	-1.02554	-0.0605605	0.305108	0.999657	Nerve_Tibial
AFR-like	ENSG00000213445.9	SIPA1	1.0255	0.0354833	0.305128	0.999657	Nerve_Tibial
AFR-like	ENSG00000184344.3	GDF3	-1.0254	-0.0367118	0.305172	0.999657	Nerve_Tibial
AFR-like	ENSG00000132669.12	RIN2	1.02515	0.0255351	0.305292	0.999657	Nerve_Tibial
AFR-like	ENSG00000005448.16	WDR54	1.02499	0.0370859	0.305366	0.999657	Nerve_Tibial
AFR-like	ENSG00000258867.5	LINC01146	1.02492	0.0333981	0.3054	0.999657	Nerve_Tibial
AFR-like	ENSG00000197245.5	FAM110D	-1.02492	-0.0264306	0.305402	0.999657	Nerve_Tibial
AFR-like	ENSG00000272143.1	FGF14-AS2	-1.02449	-0.0207075	0.305605	0.999657	Nerve_Tibial
AFR-like	ENSG00000275074.1	NUDT18	1.02441	0.0424221	0.305639	0.999657	Nerve_Tibial
AFR-like	ENSG00000075568.16	TMEM131	1.0243	0.0536281	0.305694	0.999657	Nerve_Tibial
AFR-like	ENSG00000061938.16	TNK2	-1.02418	-0.0382851	0.30575	0.999657	Nerve_Tibial
AFR-like	ENSG00000184371.13	CSF1	1.02396	0.0394226	0.305854	0.999657	Nerve_Tibial
AFR-like	ENSG00000188313.12	PLSCR1	-1.02349	-0.0304064	0.306074	0.999657	Nerve_Tibial
AFR-like	ENSG00000150967.17	ABCB9	-1.02334	-0.0545475	0.306148	0.999657	Nerve_Tibial
AFR-like	ENSG00000183011.13	NAA38	1.02329	0.072155	0.306173	0.999657	Nerve_Tibial
AFR-like	ENSG00000259275.2	RP11-522B15.3	-1.02314	-0.039298	0.306242	0.999657	Nerve_Tibial
AFR-like	ENSG00000107954.10	NEURL1	-1.02299	-0.0417392	0.306315	0.999657	Nerve_Tibial
AFR-like	ENSG00000272462.2	U91328.19	-1.02249	-0.011613	0.306548	0.999657	Nerve_Tibial
AFR-like	ENSG00000154957.13	ZNF18	1.02245	0.0983654	0.306567	0.999657	Nerve_Tibial
AFR-like	ENSG00000272375.1	RP11-51J9.6	1.02245	0.0535668	0.306567	0.999657	Nerve_Tibial
AFR-like	ENSG00000153214.9	TMEM87B	1.02232	0.0308437	0.306631	0.999657	Nerve_Tibial
AFR-like	ENSG00000117643.14	MAN1C1	1.022	0.0640528	0.306783	0.999657	Nerve_Tibial
AFR-like	ENSG00000181027.10	FKRP	-1.02198	-0.0102597	0.30679	0.999657	Nerve_Tibial
AFR-like	ENSG00000123219.12	CENPK	-1.02196	-0.0295935	0.306799	0.999657	Nerve_Tibial
AFR-like	ENSG00000135597.18	REPS1	1.02177	0.0291848	0.306891	0.999657	Nerve_Tibial
AFR-like	ENSG00000212124.2	TAS2R19	-1.02176	-0.0559919	0.306893	0.999657	Nerve_Tibial
AFR-like	ENSG00000166922.8	SCG5	-1.02176	-0.0227704	0.306895	0.999657	Nerve_Tibial
AFR-like	ENSG00000271855.1	RP11-214N9.1	-1.02163	-0.0445821	0.306956	0.999657	Nerve_Tibial
AFR-like	ENSG00000164366.3	CCDC127	1.0216	0.0557442	0.306968	0.999657	Nerve_Tibial
AFR-like	ENSG00000215012.8	C22orf29	1.02124	0.0146824	0.307141	0.999657	Nerve_Tibial
AFR-like	ENSG00000280798.1	LINC00294	1.02109	0.0521603	0.30721	0.999657	Nerve_Tibial
AFR-like	ENSG00000160818.16	GPATCH4	-1.021	-0.116857	0.307256	0.999657	Nerve_Tibial
AFR-like	ENSG00000163596.16	ICA1L	-1.02093	-0.0695996	0.307288	0.999657	Nerve_Tibial
AFR-like	ENSG00000132109.9	TRIM21	1.02092	0.0350388	0.307293	0.999657	Nerve_Tibial
AFR-like	ENSG00000120057.4	SFRP5	1.02069	0.0589458	0.307403	0.999657	Nerve_Tibial
AFR-like	ENSG00000135547.8	HEY2	1.01997	0.0996245	0.307745	0.999657	Nerve_Tibial
AFR-like	ENSG00000143799.12	PARP1	-1.01962	-0.0286905	0.307908	0.999657	Nerve_Tibial
AFR-like	ENSG00000275198.1	RP11-471B22.3	-1.01946	-0.0130162	0.307983	0.999657	Nerve_Tibial
AFR-like	ENSG00000110987.8	BCL7A	1.0184	0.0446541	0.308487	0.999657	Nerve_Tibial
AFR-like	ENSG00000185615.15	PDIA2	1.01827	0.00878411	0.308549	0.999657	Nerve_Tibial
AFR-like	ENSG00000143126.7	CELSR2	-1.01809	-0.0181145	0.308634	0.999657	Nerve_Tibial
AFR-like	ENSG00000054392.12	HHAT	-1.01802	-0.0360861	0.308667	0.999657	Nerve_Tibial
AFR-like	ENSG00000100376.11	FAM118A	1.01777	0.00598962	0.30879	0.999657	Nerve_Tibial
AFR-like	ENSG00000007341.18	ST7L	-1.01771	-0.00852617	0.308817	0.999657	Nerve_Tibial
AFR-like	ENSG00000177432.6	NAP1L5	-1.01769	-0.0131989	0.308827	0.999657	Nerve_Tibial
AFR-like	ENSG00000102796.10	DHRS12	-1.01745	-0.068998	0.308942	0.999657	Nerve_Tibial
AFR-like	ENSG00000171033.12	PKIA	1.01721	0.0518154	0.309053	0.999657	Nerve_Tibial
AFR-like	ENSG00000104408.9	EIF3E	1.0168	0.0680013	0.309248	0.999657	Nerve_Tibial
AFR-like	ENSG00000136878.12	USP20	1.01666	0.0607601	0.309314	0.999657	Nerve_Tibial
AFR-like	ENSG00000154080.13	CHST9	-1.01647	-0.0154168	0.309408	0.999657	Nerve_Tibial
AFR-like	ENSG00000180481.10	GLIPR1L2	-1.01589	-0.00770217	0.309681	0.999657	Nerve_Tibial
AFR-like	ENSG00000272431.1	RP11-281O15.8	1.01582	0.103665	0.309716	0.999657	Nerve_Tibial
AFR-like	ENSG00000115084.13	SLC35F5	1.01568	0.0127051	0.30978	0.999657	Nerve_Tibial
AFR-like	ENSG00000164484.11	TMEM200A	1.0156	0.0373066	0.309819	0.999657	Nerve_Tibial
AFR-like	ENSG00000205531.12	NAP1L4	1.01547	0.0324093	0.30988	0.999657	Nerve_Tibial
AFR-like	ENSG00000183207.13	RUVBL2	-1.01532	-0.115499	0.309953	0.999657	Nerve_Tibial
AFR-like	ENSG00000166321.13	NUDT13	-1.01532	-0.00672145	0.309954	0.999657	Nerve_Tibial
AFR-like	ENSG00000148484.17	RSU1	1.0152	0.0187676	0.310012	0.999657	Nerve_Tibial
AFR-like	ENSG00000178226.10	PRSS36	1.01513	0.0537795	0.310042	0.999657	Nerve_Tibial
AFR-like	ENSG00000217930.7	PAM16	-1.01501	-0.0140098	0.310101	0.999657	Nerve_Tibial
AFR-like	ENSG00000180279.6	LINC01869	1.01482	0.0141503	0.310194	0.999657	Nerve_Tibial
AFR-like	ENSG00000013297.10	CLDN11	1.01468	0.0142147	0.31026	0.999657	Nerve_Tibial
AFR-like	ENSG00000260633.1	RP11-375I20.6	1.01422	0.00949107	0.310479	0.999657	Nerve_Tibial
AFR-like	ENSG00000059588.9	TARBP1	-1.01421	-0.0229324	0.310483	0.999657	Nerve_Tibial
AFR-like	ENSG00000163697.16	APBB2	-1.01419	-0.0592398	0.310493	0.999657	Nerve_Tibial
AFR-like	ENSG00000078618.21	NRDC	-1.01413	-0.0243581	0.310519	0.999657	Nerve_Tibial
AFR-like	ENSG00000047617.14	ANO2	1.01401	0.0241047	0.310577	0.999657	Nerve_Tibial
AFR-like	ENSG00000259863.1	SH3RF3-AS1	1.01389	0.115453	0.310635	0.999657	Nerve_Tibial
AFR-like	ENSG00000180398.11	MCFD2	1.01378	0.0191855	0.31069	0.999657	Nerve_Tibial
AFR-like	ENSG00000204856.11	FAM216A	1.01362	0.0217009	0.310764	0.999657	Nerve_Tibial
AFR-like	ENSG00000165244.6	ZNF367	-1.01342	-0.0318659	0.310858	0.999657	Nerve_Tibial
AFR-like	ENSG00000198680.4	TUSC1	1.01316	0.0612278	0.310983	0.999657	Nerve_Tibial
AFR-like	ENSG00000170276.5	HSPB2	1.01306	0.0404183	0.311033	0.999657	Nerve_Tibial
AFR-like	ENSG00000157890.17	MEGF11	-1.01295	-0.0292707	0.311084	0.999657	Nerve_Tibial
AFR-like	ENSG00000263164.1	RP11-333E1.2	-1.01294	-0.0288829	0.311088	0.999657	Nerve_Tibial
AFR-like	ENSG00000130559.18	CAMSAP1	-1.01291	-0.0202023	0.311101	0.999657	Nerve_Tibial
AFR-like	ENSG00000182240.15	BACE2	-1.01287	-0.0122141	0.311121	0.999657	Nerve_Tibial
AFR-like	ENSG00000138095.18	LRPPRC	-1.01277	-0.0306158	0.311172	0.999657	Nerve_Tibial
AFR-like	ENSG00000023892.10	DEF6	-1.01276	-0.0381887	0.311176	0.999657	Nerve_Tibial
AFR-like	ENSG00000274331.1	RP11-403A3.1	1.01258	0.0253461	0.311262	0.999657	Nerve_Tibial
AFR-like	ENSG00000170242.17	USP47	1.01149	0.0705139	0.311784	0.999657	Nerve_Tibial
AFR-like	ENSG00000128203.6	ASPHD2	-1.01136	-0.0172248	0.311842	0.999657	Nerve_Tibial
AFR-like	ENSG00000006125.17	AP2B1	-1.01121	-0.152754	0.311917	0.999657	Nerve_Tibial
AFR-like	ENSG00000105072.8	C19orf44	1.01117	0.0121049	0.311935	0.999657	Nerve_Tibial
AFR-like	ENSG00000108309.13	RUNDC3A	1.01109	0.0263493	0.311971	0.999657	Nerve_Tibial
AFR-like	ENSG00000141425.17	RPRD1A	-1.01092	-0.0991154	0.312054	0.999657	Nerve_Tibial
AFR-like	ENSG00000108950.11	FAM20A	1.01064	0.0422714	0.312188	0.999657	Nerve_Tibial
AFR-like	ENSG00000006042.11	TMEM98	-1.01048	-0.0221454	0.312267	0.999657	Nerve_Tibial
AFR-like	ENSG00000085760.14	MTIF2	1.01045	0.0127639	0.31228	0.999657	Nerve_Tibial
AFR-like	ENSG00000147687.18	TATDN1	-1.01023	-0.063251	0.312384	0.999657	Nerve_Tibial
AFR-like	ENSG00000226479.3	TMEM185B	-1.01017	-0.038489	0.312413	0.999657	Nerve_Tibial
AFR-like	ENSG00000172428.10	COPS9	1.00983	0.0352824	0.312579	0.999657	Nerve_Tibial
AFR-like	ENSG00000182117.5	NOP10	-1.00948	-0.0872413	0.312743	0.999657	Nerve_Tibial
AFR-like	ENSG00000115756.12	HPCAL1	-1.00927	-0.0196975	0.312847	0.999657	Nerve_Tibial
AFR-like	ENSG00000160963.13	COL26A1	-1.0092	-0.0317866	0.312878	0.999657	Nerve_Tibial
AFR-like	ENSG00000100347.14	SAMM50	-1.00878	-0.0137172	0.31308	0.999657	Nerve_Tibial
AFR-like	ENSG00000215041.9	NEURL4	-1.00856	-0.0652904	0.313187	0.999657	Nerve_Tibial
AFR-like	ENSG00000198399.14	ITSN2	1.00854	0.0275434	0.313197	0.999657	Nerve_Tibial
AFR-like	ENSG00000168028.13	RPSA	1.00851	0.0145699	0.313211	0.999657	Nerve_Tibial
AFR-like	ENSG00000008988.9	RPS20	1.0084	0.0443022	0.313262	0.999657	Nerve_Tibial
AFR-like	ENSG00000186184.16	POLR1D	-1.00786	-0.0169416	0.313523	0.999657	Nerve_Tibial
AFR-like	ENSG00000168843.13	FSTL5	-1.00776	-0.0638554	0.313569	0.999657	Nerve_Tibial
AFR-like	ENSG00000204967.10	PCDHA4	-1.00739	-0.0222545	0.313745	0.999657	Nerve_Tibial
AFR-like	ENSG00000157315.4	TMED6	1.00681	0.0424929	0.314025	0.999657	Nerve_Tibial
AFR-like	ENSG00000180257.13	ZNF816	-1.0068	-0.0389271	0.314031	0.999657	Nerve_Tibial
AFR-like	ENSG00000226125.1	LINC01907	1.00655	0.0128664	0.314152	0.999657	Nerve_Tibial
AFR-like	ENSG00000108669.16	CYTH1	-1.00623	-0.0366718	0.314306	0.999657	Nerve_Tibial
AFR-like	ENSG00000196961.12	AP2A1	-1.00615	-0.0376982	0.314345	0.999657	Nerve_Tibial
AFR-like	ENSG00000143641.9	GALNT2	1.00577	0.138683	0.314528	0.999657	Nerve_Tibial
AFR-like	ENSG00000270074.1	RP11-351I21.11	-1.00517	-0.018213	0.314817	0.999657	Nerve_Tibial
AFR-like	ENSG00000136250.11	AOAH	-1.00512	-0.0301387	0.31484	0.999657	Nerve_Tibial
AFR-like	ENSG00000122674.11	CCZ1	-1.00483	-0.00472119	0.314981	0.999657	Nerve_Tibial
AFR-like	ENSG00000189269.12	DRICH1	-1.0047	-0.00557794	0.315039	0.999657	Nerve_Tibial
AFR-like	ENSG00000108691.9	CCL2	-1.00468	-0.122112	0.315051	0.999657	Nerve_Tibial
AFR-like	ENSG00000169684.13	CHRNA5	-1.00465	-0.00642499	0.315065	0.999657	Nerve_Tibial
AFR-like	ENSG00000175711.8	B3GNTL1	1.00462	0.0135705	0.315082	0.999657	Nerve_Tibial
AFR-like	ENSG00000107185.9	RGP1	-1.00454	-0.0762812	0.315117	0.999657	Nerve_Tibial
AFR-like	ENSG00000130943.6	PKDREJ	1.00448	0.00956963	0.315148	0.999657	Nerve_Tibial
AFR-like	ENSG00000132716.18	DCAF8	1.00407	0.0791175	0.315347	0.999657	Nerve_Tibial
AFR-like	ENSG00000107679.14	PLEKHA1	1.00385	0.0215736	0.315449	0.999657	Nerve_Tibial
AFR-like	ENSG00000143252.14	SDHC	-1.00323	-0.0194059	0.31575	0.999657	Nerve_Tibial
AFR-like	ENSG00000273702.1	RP11-758H9.2	1.00318	0.0373355	0.315776	0.999657	Nerve_Tibial
AFR-like	ENSG00000078967.12	UBE2D4	1.00306	0.0523971	0.315833	0.999657	Nerve_Tibial
AFR-like	ENSG00000161640.15	SIGLEC11	-1.00287	-0.0185287	0.315925	0.999657	Nerve_Tibial
AFR-like	ENSG00000213965.3	NUDT19	-1.00248	-0.0235302	0.31611	0.999657	Nerve_Tibial
AFR-like	ENSG00000263528.7	IKBKE	-1.00246	-0.0142565	0.316119	0.999657	Nerve_Tibial
AFR-like	ENSG00000143512.12	HHIPL2	1.00195	0.0395449	0.316369	0.999657	Nerve_Tibial
AFR-like	ENSG00000115159.15	GPD2	-1.00184	-0.0251703	0.316422	0.999657	Nerve_Tibial
AFR-like	ENSG00000071462.11	WBSCR22	1.00183	0.0525808	0.316424	0.999657	Nerve_Tibial
AFR-like	ENSG00000147364.16	FBXO25	-1.00172	-0.0337755	0.31648	0.999657	Nerve_Tibial
AFR-like	ENSG00000124299.13	PEPD	1.00172	0.0382168	0.31648	0.999657	Nerve_Tibial
AFR-like	ENSG00000138495.6	COX17	1.0016	0.0875104	0.316538	0.999657	Nerve_Tibial
AFR-like	ENSG00000126698.10	DNAJC8	-1.00159	-0.0361276	0.31654	0.999657	Nerve_Tibial
AFR-like	ENSG00000266173.6	STRADA	1.00108	0.0513118	0.31679	0.999657	Nerve_Tibial
AFR-like	ENSG00000206053.12	HN1L	-1.00104	-0.0247704	0.316808	0.999657	Nerve_Tibial
AFR-like	ENSG00000137876.9	RSL24D1	-1.00092	-0.0379103	0.316864	0.999657	Nerve_Tibial
AFR-like	ENSG00000119782.13	FKBP1B	-1.00083	-0.016215	0.316907	0.999657	Nerve_Tibial
AFR-like	ENSG00000272087.1	RP11-379F4.7	-1.00075	-0.0255677	0.316946	0.999657	Nerve_Tibial
AFR-like	ENSG00000147437.9	GNRH1	1.00075	0.0490459	0.31695	0.999657	Nerve_Tibial
AFR-like	ENSG00000175189.3	INHBC	-1.00026	-0.0264895	0.317183	0.999657	Nerve_Tibial
AFR-like	ENSG00000184988.8	TMEM106A	-1.00022	-0.0835801	0.317203	0.999657	Nerve_Tibial
AFR-like	ENSG00000265808.3	SEC22B	1.00021	0.155699	0.317211	0.999657	Nerve_Tibial
AFR-like	ENSG00000141101.12	NOB1	-1.00013	-0.0829267	0.317248	0.999657	Nerve_Tibial
AFR-like	ENSG00000255198.4	SNHG9	1.00005	0.0167112	0.317285	0.999657	Nerve_Tibial
AFR-like	ENSG00000139192.11	TAPBPL	0.999936	0.0141625	0.317341	0.999657	Nerve_Tibial
AFR-like	ENSG00000110721.11	CHKA	-0.9998	-0.0570085	0.317407	0.999657	Nerve_Tibial
AFR-like	ENSG00000204618.8	RNF39	0.999517	0.0225123	0.317544	0.999657	Nerve_Tibial
AFR-like	ENSG00000101213.6	PTK6	-0.999515	-0.00989387	0.317545	0.999657	Nerve_Tibial
AFR-like	ENSG00000124440.15	HIF3A	-0.999466	-0.0692641	0.317569	0.999657	Nerve_Tibial
AFR-like	ENSG00000214736.7	TOMM6	-0.9994	-0.185172	0.317601	0.999657	Nerve_Tibial
AFR-like	ENSG00000102910.13	LONP2	-0.999018	-0.0131111	0.317786	0.999657	Nerve_Tibial
AFR-like	ENSG00000164023.14	SGMS2	-0.998959	-0.0362537	0.317815	0.999657	Nerve_Tibial
AFR-like	ENSG00000151208.16	DLG5	-0.998942	-0.0097358	0.317823	0.999657	Nerve_Tibial
AFR-like	ENSG00000184454.6	NCMAP	0.99889	0.0254932	0.317848	0.999657	Nerve_Tibial
AFR-like	ENSG00000171295.12	ZNF440	-0.998721	-0.0418437	0.31793	0.999657	Nerve_Tibial
AFR-like	ENSG00000113140.10	SPARC	-0.998713	-0.0557332	0.317934	0.999657	Nerve_Tibial
AFR-like	ENSG00000196975.15	ANXA4	0.998422	0.065844	0.318075	0.999657	Nerve_Tibial
AFR-like	ENSG00000143061.17	IGSF3	0.998354	0.01588	0.318108	0.999657	Nerve_Tibial
AFR-like	ENSG00000196187.11	TMEM63A	-0.998189	-0.101777	0.318188	0.999657	Nerve_Tibial
AFR-like	ENSG00000110711.9	AIP	-0.998165	-0.157705	0.318199	0.999657	Nerve_Tibial
AFR-like	ENSG00000155111.14	CDK19	0.998129	0.062255	0.318217	0.999657	Nerve_Tibial
AFR-like	ENSG00000132970.12	WASF3	0.997563	0.0661856	0.318491	0.999657	Nerve_Tibial
AFR-like	ENSG00000003393.14	ALS2	-0.997252	-0.0188387	0.318642	0.999657	Nerve_Tibial
AFR-like	ENSG00000232098.3	CTD-2619J13.14	0.997181	0.0316117	0.318677	0.999657	Nerve_Tibial
AFR-like	ENSG00000176396.10	EID2	0.997092	0.195727	0.31872	0.999657	Nerve_Tibial
AFR-like	ENSG00000140465.13	CYP1A1	0.997087	0.0282777	0.318722	0.999657	Nerve_Tibial
AFR-like	ENSG00000138028.15	CGREF1	-0.996601	-0.0492546	0.318958	0.999657	Nerve_Tibial
AFR-like	ENSG00000164414.17	SLC35A1	0.996506	0.07609	0.319004	0.999657	Nerve_Tibial
AFR-like	ENSG00000272636.3	DOC2B	0.99621	0.0384692	0.319148	0.999657	Nerve_Tibial
AFR-like	ENSG00000259495.2	RP11-210M15.2	-0.995877	-0.0103973	0.31931	0.999657	Nerve_Tibial
AFR-like	ENSG00000144426.18	NBEAL1	0.995482	0.0454162	0.319502	0.999657	Nerve_Tibial
AFR-like	ENSG00000143702.15	CEP170	-0.995433	-0.0564819	0.319526	0.999657	Nerve_Tibial
AFR-like	ENSG00000079974.17	RABL2B	-0.994934	-0.0118507	0.319768	0.999657	Nerve_Tibial
AFR-like	ENSG00000105202.8	FBL	0.99471	0.0995446	0.319877	0.999657	Nerve_Tibial
AFR-like	ENSG00000059691.11	GATB	-0.994085	-0.026974	0.320182	0.999657	Nerve_Tibial
AFR-like	ENSG00000240583.11	AQP1	0.993869	0.0308091	0.320287	0.999657	Nerve_Tibial
AFR-like	ENSG00000164761.8	TNFRSF11B	0.993671	0.0793611	0.320383	0.999657	Nerve_Tibial
AFR-like	ENSG00000122432.17	SPATA1	0.993544	0.0112607	0.320445	0.999657	Nerve_Tibial
AFR-like	ENSG00000131142.13	CCL25	0.993513	0.0229978	0.32046	0.999657	Nerve_Tibial
AFR-like	ENSG00000105357.15	MYH14	-0.993461	-0.0382183	0.320485	0.999657	Nerve_Tibial
AFR-like	ENSG00000035403.17	VCL	-0.993425	-0.0892949	0.320503	0.999657	Nerve_Tibial
AFR-like	ENSG00000125633.10	CCDC93	-0.993301	-0.0555869	0.320563	0.999657	Nerve_Tibial
AFR-like	ENSG00000171914.16	TLN2	0.993186	0.026896	0.32062	0.999657	Nerve_Tibial
AFR-like	ENSG00000146477.5	SLC22A3	0.993114	0.0252214	0.320654	0.999657	Nerve_Tibial
AFR-like	ENSG00000141576.14	RNF157	-0.99301	-0.0464531	0.320705	0.999657	Nerve_Tibial
AFR-like	ENSG00000143575.14	HAX1	-0.992821	-0.124233	0.320797	0.999657	Nerve_Tibial
AFR-like	ENSG00000186806.5	VSIG10L	-0.992745	-0.0241974	0.320834	0.999657	Nerve_Tibial
AFR-like	ENSG00000103550.13	KNOP1	0.992496	0.00620266	0.320956	0.999657	Nerve_Tibial
AFR-like	ENSG00000198734.10	F5	0.991919	0.0567127	0.321237	0.999657	Nerve_Tibial
AFR-like	ENSG00000133657.14	ATP13A3	0.991332	0.0490148	0.321523	0.999657	Nerve_Tibial
AFR-like	ENSG00000175426.10	PCSK1	-0.991187	-0.035781	0.321594	0.999657	Nerve_Tibial
AFR-like	ENSG00000148337.20	CIZ1	0.99094	0.047165	0.321715	0.999657	Nerve_Tibial
AFR-like	ENSG00000239713.8	APOBEC3G	-0.990825	-0.0129662	0.321771	0.999657	Nerve_Tibial
AFR-like	ENSG00000152778.8	IFIT5	0.990373	0.0102394	0.321992	0.999657	Nerve_Tibial
AFR-like	ENSG00000106565.17	TMEM176B	0.99032	0.028079	0.322018	0.999657	Nerve_Tibial
AFR-like	ENSG00000103184.11	SEC14L5	0.990316	0.0534466	0.32202	0.999657	Nerve_Tibial
AFR-like	ENSG00000162458.12	FBLIM1	0.990103	0.0182687	0.322124	0.999657	Nerve_Tibial
AFR-like	ENSG00000119688.20	ABCD4	-0.99009	-0.104848	0.32213	0.999657	Nerve_Tibial
AFR-like	ENSG00000179344.16	HLA-DQB1	-0.990082	-0.00572579	0.322134	0.999657	Nerve_Tibial
AFR-like	ENSG00000103489.11	XYLT1	0.989863	0.0145128	0.322241	0.999657	Nerve_Tibial
AFR-like	ENSG00000277200.1	RP11-74E22.8	-0.989414	-0.013067	0.322461	0.999657	Nerve_Tibial
AFR-like	ENSG00000116675.15	DNAJC6	-0.988934	-0.129053	0.322695	0.999657	Nerve_Tibial
AFR-like	ENSG00000166166.12	TRMT61A	-0.988888	-0.0348748	0.322718	0.999657	Nerve_Tibial
AFR-like	ENSG00000164197.11	RNF180	-0.988876	-0.0680612	0.322724	0.999657	Nerve_Tibial
AFR-like	ENSG00000130751.9	NPAS1	0.988845	0.039494	0.322739	0.999657	Nerve_Tibial
AFR-like	ENSG00000230805.6	AL132709.1	0.988795	0.0164067	0.322763	0.999657	Nerve_Tibial
AFR-like	ENSG00000160783.19	PMF1	-0.988708	-0.105503	0.322806	0.999657	Nerve_Tibial
AFR-like	ENSG00000163635.17	ATXN7	-0.98865	-0.0494551	0.322834	0.999657	Nerve_Tibial
AFR-like	ENSG00000172780.16	RAB43	-0.988249	-0.0101908	0.323031	0.999657	Nerve_Tibial
AFR-like	ENSG00000169302.14	STK32A	-0.987934	-0.0223479	0.323185	0.999657	Nerve_Tibial
AFR-like	ENSG00000168491.9	CCDC110	-0.987559	-0.0323455	0.323369	0.999657	Nerve_Tibial
AFR-like	ENSG00000068028.17	RASSF1	-0.987333	-0.054693	0.32348	0.999657	Nerve_Tibial
AFR-like	ENSG00000166847.9	DCTN5	-0.987326	-0.0188267	0.323483	0.999657	Nerve_Tibial
AFR-like	ENSG00000273355.1	RP11-672L10.6	0.987307	0.0496378	0.323492	0.999657	Nerve_Tibial
AFR-like	ENSG00000176393.10	RNPEP	-0.987023	-0.0144709	0.323631	0.999657	Nerve_Tibial
AFR-like	ENSG00000172466.15	ZNF24	-0.986641	-0.0377243	0.323819	0.999657	Nerve_Tibial
AFR-like	ENSG00000175166.16	PSMD2	0.986462	0.0240688	0.323907	0.999657	Nerve_Tibial
AFR-like	ENSG00000226856.5	AC093901.1	0.986447	0.0135419	0.323914	0.999657	Nerve_Tibial
AFR-like	ENSG00000133401.15	PDZD2	-0.986443	-0.0552159	0.323916	0.999657	Nerve_Tibial
AFR-like	ENSG00000161013.16	MGAT4B	0.986404	0.143651	0.323935	0.999657	Nerve_Tibial
AFR-like	ENSG00000196116.7	TDRD7	-0.986402	-0.0629139	0.323936	0.999657	Nerve_Tibial
AFR-like	ENSG00000114812.12	VIPR1	-0.986203	-0.0653085	0.324033	0.999657	Nerve_Tibial
AFR-like	ENSG00000113318.9	MSH3	-0.985818	-0.0107614	0.324222	0.999657	Nerve_Tibial
AFR-like	ENSG00000103932.11	RPAP1	0.985542	0.0180116	0.324358	0.999657	Nerve_Tibial
AFR-like	ENSG00000131944.9	FAAP24	-0.985412	-0.0121632	0.324422	0.999657	Nerve_Tibial
AFR-like	ENSG00000172650.13	AGAP5	0.984703	0.0281836	0.32477	0.999657	Nerve_Tibial
AFR-like	ENSG00000182871.14	COL18A1	0.984699	0.0201849	0.324772	0.999657	Nerve_Tibial
AFR-like	ENSG00000119414.11	PPP6C	0.984451	0.0997554	0.324894	0.999657	Nerve_Tibial
AFR-like	ENSG00000163931.15	TKT	0.984127	0.0474465	0.325053	0.999657	Nerve_Tibial
AFR-like	ENSG00000114125.13	RNF7	-0.983931	-0.0250876	0.325149	0.999657	Nerve_Tibial
AFR-like	ENSG00000128039.10	SRD5A3	-0.983727	-0.00946066	0.32525	0.999657	Nerve_Tibial
AFR-like	ENSG00000274979.1	RP11-1143G9.5	0.983697	0.017028	0.325264	0.999657	Nerve_Tibial
AFR-like	ENSG00000118418.14	HMGN3	0.983642	0.0655506	0.325291	0.999657	Nerve_Tibial
AFR-like	ENSG00000117834.12	SLC5A9	-0.983511	-0.0105454	0.325356	0.999657	Nerve_Tibial
AFR-like	ENSG00000071082.10	RPL31	0.983394	0.163606	0.325414	0.999657	Nerve_Tibial
AFR-like	ENSG00000036672.15	USP2	-0.98277	-0.0408285	0.32572	0.999657	Nerve_Tibial
AFR-like	ENSG00000225399.4	RP11-3B7.1	-0.982672	-0.0165362	0.325769	0.999657	Nerve_Tibial
AFR-like	ENSG00000166261.10	ZNF202	0.98256	0.0451093	0.325824	0.999657	Nerve_Tibial
AFR-like	ENSG00000184752.12	NDUFA12	-0.982415	-0.0766262	0.325895	0.999657	Nerve_Tibial
AFR-like	ENSG00000130700.6	GATA5	-0.982117	-0.0920163	0.326042	0.999657	Nerve_Tibial
AFR-like	ENSG00000237021.2	RP3-486I3.7	-0.981758	-0.0189917	0.326219	0.999657	Nerve_Tibial
AFR-like	ENSG00000220205.8	VAMP2	0.980821	0.0592844	0.326681	0.999657	Nerve_Tibial
AFR-like	ENSG00000248098.11	BCKDHA	0.980798	0.0409775	0.326692	0.999657	Nerve_Tibial
AFR-like	ENSG00000083123.14	BCKDHB	-0.980464	-0.0483575	0.326857	0.999657	Nerve_Tibial
AFR-like	ENSG00000205959.3	RP11-689P11.2	0.980369	0.00991313	0.326904	0.999657	Nerve_Tibial
AFR-like	ENSG00000197912.14	SPG7	-0.980133	-0.0873977	0.32702	0.999657	Nerve_Tibial
AFR-like	ENSG00000126500.3	FLRT1	0.980116	0.077457	0.327029	0.999657	Nerve_Tibial
AFR-like	ENSG00000183111.11	ARHGEF37	-0.979916	-0.0562914	0.327127	0.999657	Nerve_Tibial
AFR-like	ENSG00000146267.11	FAXC	-0.979346	-0.0558419	0.327409	0.999657	Nerve_Tibial
AFR-like	ENSG00000087087.18	SRRT	0.978919	0.0366725	0.32762	0.999657	Nerve_Tibial
AFR-like	ENSG00000160221.16	C21orf33	-0.978674	-0.00419089	0.327741	0.999657	Nerve_Tibial
AFR-like	ENSG00000155265.10	GOLGA7B	-0.978568	-0.0575209	0.327794	0.999657	Nerve_Tibial
AFR-like	ENSG00000079337.15	RAPGEF3	-0.978279	-0.021928	0.327936	0.999657	Nerve_Tibial
AFR-like	ENSG00000164649.19	CDCA7L	-0.97791	-0.0706244	0.328119	0.999657	Nerve_Tibial
AFR-like	ENSG00000106603.18	COA1	-0.977707	-0.0223345	0.328219	0.999657	Nerve_Tibial
AFR-like	ENSG00000108599.14	AKAP10	-0.977222	-0.0253559	0.328459	0.999657	Nerve_Tibial
AFR-like	ENSG00000115266.11	APC2	0.977021	0.0204176	0.328559	0.999657	Nerve_Tibial
AFR-like	ENSG00000260274.1	RP11-817O13.8	0.976772	0.0158448	0.328682	0.999657	Nerve_Tibial
AFR-like	ENSG00000054277.13	OPN3	0.976484	0.0266693	0.328824	0.999657	Nerve_Tibial
AFR-like	ENSG00000250303.3	RP11-356J5.12	0.976235	0.0155591	0.328948	0.999657	Nerve_Tibial
AFR-like	ENSG00000154485.4	MMP21	0.975371	0.0592992	0.329376	0.999657	Nerve_Tibial
AFR-like	ENSG00000170906.15	NDUFA3	0.975044	0.0254889	0.329538	0.999657	Nerve_Tibial
AFR-like	ENSG00000125834.12	STK35	-0.974935	-0.0546049	0.329593	0.999657	Nerve_Tibial
AFR-like	ENSG00000118680.12	MYL12B	-0.974475	-0.113837	0.329821	0.999657	Nerve_Tibial
AFR-like	ENSG00000007520.3	TSR3	-0.974153	-0.0261569	0.329981	0.999657	Nerve_Tibial
AFR-like	ENSG00000099337.4	KCNK6	0.974029	0.0448631	0.330042	0.999657	Nerve_Tibial
AFR-like	ENSG00000224635.1	RP4-564F22.5	0.973791	0.00578723	0.33016	0.999657	Nerve_Tibial
AFR-like	ENSG00000084207.15	GSTP1	-0.973732	-0.0934312	0.33019	0.999657	Nerve_Tibial
AFR-like	ENSG00000142233.11	NTN5	0.973472	0.0144306	0.330319	0.999657	Nerve_Tibial
AFR-like	ENSG00000155975.9	VPS37A	-0.973223	-0.0469289	0.330443	0.999657	Nerve_Tibial
AFR-like	ENSG00000167193.7	CRK	0.972473	0.0707023	0.330815	0.999657	Nerve_Tibial
AFR-like	ENSG00000160710.15	ADAR	0.972033	0.0797837	0.331034	0.999657	Nerve_Tibial
AFR-like	ENSG00000255418.5	RP11-266A24.1	-0.97182	-0.0228043	0.33114	0.999657	Nerve_Tibial
AFR-like	ENSG00000275964.1	RP11-61K9.3	-0.971792	-0.034471	0.331154	0.999657	Nerve_Tibial
AFR-like	ENSG00000276791.1	CTD-2270P14.5	0.971747	0.00682501	0.331176	0.999657	Nerve_Tibial
AFR-like	ENSG00000148843.13	PDCD11	0.971621	0.0130929	0.331239	0.999657	Nerve_Tibial
AFR-like	ENSG00000186517.13	ARHGAP30	-0.971576	-0.0856981	0.331261	0.999657	Nerve_Tibial
AFR-like	ENSG00000133943.20	C14orf159	-0.971542	-0.063736	0.331278	0.999657	Nerve_Tibial
AFR-like	ENSG00000115423.18	DNAH6	-0.971403	-0.0174088	0.331348	0.999657	Nerve_Tibial
AFR-like	ENSG00000164951.15	PDP1	-0.971264	-0.0344364	0.331417	0.999657	Nerve_Tibial
AFR-like	ENSG00000101463.5	SYNDIG1	-0.970885	-0.0545117	0.331606	0.999657	Nerve_Tibial
AFR-like	ENSG00000113658.16	SMAD5	0.970884	0.10348	0.331606	0.999657	Nerve_Tibial
AFR-like	ENSG00000162621.6	LRRC53	0.970636	0.052027	0.33173	0.999657	Nerve_Tibial
AFR-like	ENSG00000281920.1	RP11-418H16.1	-0.970432	-0.0215263	0.331831	0.999657	Nerve_Tibial
AFR-like	ENSG00000136868.10	SLC31A1	-0.970209	-0.0589057	0.331942	0.999657	Nerve_Tibial
AFR-like	ENSG00000198242.13	RPL23A	0.970125	0.162127	0.331984	0.999657	Nerve_Tibial
AFR-like	ENSG00000154813.9	DPH3	0.970103	0.0253096	0.331995	0.999657	Nerve_Tibial
AFR-like	ENSG00000250486.3	FAM218A	-0.970045	-0.0300103	0.332024	0.999657	Nerve_Tibial
AFR-like	ENSG00000172403.10	SYNPO2	0.969843	0.0923099	0.332125	0.999657	Nerve_Tibial
AFR-like	ENSG00000273841.4	TAF9	0.96956	0.0855589	0.332266	0.999657	Nerve_Tibial
AFR-like	ENSG00000131788.15	PIAS3	-0.969505	-0.239639	0.332293	0.999657	Nerve_Tibial
AFR-like	ENSG00000107736.19	CDH23	-0.969326	-0.00979996	0.332383	0.999657	Nerve_Tibial
AFR-like	ENSG00000104998.3	IL27RA	0.969064	0.0451569	0.332513	0.999657	Nerve_Tibial
AFR-like	ENSG00000254470.2	AP5B1	-0.968933	-0.0517965	0.332579	0.999657	Nerve_Tibial
AFR-like	ENSG00000163320.10	CGGBP1	-0.968884	-0.0160103	0.332603	0.999657	Nerve_Tibial
AFR-like	ENSG00000069431.11	ABCC9	0.968746	0.0821936	0.332672	0.999657	Nerve_Tibial
AFR-like	ENSG00000165072.9	MAMDC2	0.968709	0.0858598	0.33269	0.999657	Nerve_Tibial
AFR-like	ENSG00000080644.15	CHRNA3	-0.968586	-0.0114581	0.332752	0.999657	Nerve_Tibial
AFR-like	ENSG00000169515.5	CCDC8	-0.96811	-0.015047	0.332989	0.999657	Nerve_Tibial
AFR-like	ENSG00000144647.5	POMGNT2	-0.968098	-0.061225	0.332996	0.999657	Nerve_Tibial
AFR-like	ENSG00000103852.12	TTC23	-0.967729	-0.0101794	0.33318	0.999657	Nerve_Tibial
AFR-like	ENSG00000160271.14	RALGDS	-0.967525	-0.0342158	0.333282	0.999657	Nerve_Tibial
AFR-like	ENSG00000067596.10	DHX8	-0.966805	-0.125326	0.333642	0.999657	Nerve_Tibial
AFR-like	ENSG00000173726.10	TOMM20	0.966665	0.0344863	0.333711	0.999657	Nerve_Tibial
AFR-like	ENSG00000196126.11	HLA-DRB1	-0.96665	-0.0266621	0.333719	0.999657	Nerve_Tibial
AFR-like	ENSG00000271344.1	RP11-274B21.9	0.965999	0.0202985	0.334045	0.999657	Nerve_Tibial
AFR-like	ENSG00000173992.8	CCS	0.965545	0.0742561	0.334272	0.999657	Nerve_Tibial
AFR-like	ENSG00000219481.10	NBPF1	0.965404	0.036941	0.334343	0.999657	Nerve_Tibial
AFR-like	ENSG00000186283.13	TOR3A	0.96524	0.0185692	0.334424	0.999657	Nerve_Tibial
AFR-like	ENSG00000101198.14	NKAIN4	0.965185	0.0148934	0.334452	0.999657	Nerve_Tibial
AFR-like	ENSG00000187566.5	NHLRC1	-0.965102	-0.0933112	0.334494	0.999657	Nerve_Tibial
AFR-like	ENSG00000105576.15	TNPO2	0.964522	0.0181147	0.334784	0.999657	Nerve_Tibial
AFR-like	ENSG00000112175.7	BMP5	0.964482	0.069419	0.334804	0.999657	Nerve_Tibial
AFR-like	ENSG00000188582.8	PAQR9	-0.964455	-0.0568551	0.334818	0.999657	Nerve_Tibial
AFR-like	ENSG00000007080.10	CCDC124	0.964181	0.0415476	0.334955	0.999657	Nerve_Tibial
AFR-like	ENSG00000120539.14	MASTL	-0.964168	-0.00785799	0.334962	0.999657	Nerve_Tibial
AFR-like	ENSG00000181467.4	RAP2B	0.964123	0.0230206	0.334984	0.999657	Nerve_Tibial
AFR-like	ENSG00000165929.12	TC2N	-0.96388	-0.00851185	0.335106	0.999657	Nerve_Tibial
AFR-like	ENSG00000134184.12	GSTM1	0.963612	0.00703586	0.33524	0.999657	Nerve_Tibial
AFR-like	ENSG00000166225.8	FRS2	-0.96352	-0.0469939	0.335287	0.999657	Nerve_Tibial
AFR-like	ENSG00000187048.12	CYP4A11	0.963466	0.0147936	0.335314	0.999657	Nerve_Tibial
AFR-like	ENSG00000078237.6	TIGAR	0.963425	0.026187	0.335334	0.999657	Nerve_Tibial
AFR-like	ENSG00000179242.15	CDH4	-0.963406	-0.0202225	0.335344	0.999657	Nerve_Tibial
AFR-like	ENSG00000184182.18	UBE2F	-0.963351	-0.0521532	0.335371	0.999657	Nerve_Tibial
AFR-like	ENSG00000186470.13	BTN3A2	0.9632	0.0123935	0.335447	0.999657	Nerve_Tibial
AFR-like	ENSG00000267796.7	LIN37	-0.963071	-0.0293931	0.335512	0.999657	Nerve_Tibial
AFR-like	ENSG00000163466.15	ARPC2	0.962954	0.0251788	0.335571	0.999657	Nerve_Tibial
AFR-like	ENSG00000196535.15	MYO18A	-0.962827	-0.00977274	0.335634	0.999657	Nerve_Tibial
AFR-like	ENSG00000138085.16	ATRAID	0.962047	0.0172945	0.336026	0.999657	Nerve_Tibial
AFR-like	ENSG00000085433.15	WDR47	-0.961951	-0.0471868	0.336074	0.999657	Nerve_Tibial
AFR-like	ENSG00000089916.17	GPATCH2L	-0.961622	-0.027177	0.33624	0.999657	Nerve_Tibial
AFR-like	ENSG00000175600.15	SUGCT	0.961526	0.0332082	0.336288	0.999657	Nerve_Tibial
AFR-like	ENSG00000239779.6	WBP1	0.961326	0.0334982	0.336388	0.999657	Nerve_Tibial
AFR-like	ENSG00000133789.14	SWAP70	0.961261	0.021231	0.336421	0.999657	Nerve_Tibial
AFR-like	ENSG00000178202.12	KDELC2	-0.960917	-0.0277608	0.336594	0.999657	Nerve_Tibial
AFR-like	ENSG00000170100.13	ZNF778	0.960834	0.0729848	0.336635	0.999657	Nerve_Tibial
AFR-like	ENSG00000189114.6	BLOC1S3	-0.960579	-0.0767533	0.336764	0.999657	Nerve_Tibial
AFR-like	ENSG00000197191.4	CYSRT1	0.960507	0.0371138	0.3368	0.999657	Nerve_Tibial
AFR-like	ENSG00000196839.12	ADA	0.960482	0.00574461	0.336812	0.999657	Nerve_Tibial
AFR-like	ENSG00000113721.13	PDGFRB	-0.960353	-0.0482298	0.336878	0.999657	Nerve_Tibial
AFR-like	ENSG00000021776.10	AQR	-0.960346	-0.0284424	0.336881	0.999657	Nerve_Tibial
AFR-like	ENSG00000172058.15	SERF1A	-0.960169	-0.0669555	0.33697	0.999657	Nerve_Tibial
AFR-like	ENSG00000134574.11	DDB2	0.960166	0.0727014	0.336972	0.999657	Nerve_Tibial
AFR-like	ENSG00000166971.16	AKTIP	-0.959736	-0.0526556	0.337188	0.999657	Nerve_Tibial
AFR-like	ENSG00000185507.19	IRF7	-0.959522	-0.0484101	0.337296	0.999657	Nerve_Tibial
AFR-like	ENSG00000011376.9	LARS2	0.959406	0.0221045	0.337354	0.999657	Nerve_Tibial
AFR-like	ENSG00000258301.3	RP11-488C13.5	-0.959226	-0.0319656	0.337445	0.999657	Nerve_Tibial
AFR-like	ENSG00000182180.13	MRPS16	-0.958789	-0.146094	0.337665	0.999657	Nerve_Tibial
AFR-like	ENSG00000104290.10	FZD3	-0.958491	-0.0431212	0.337815	0.999657	Nerve_Tibial
AFR-like	ENSG00000075239.13	ACAT1	-0.958446	-0.0405036	0.337838	0.999657	Nerve_Tibial
AFR-like	ENSG00000189306.10	RRP7A	-0.958311	-0.0204664	0.337906	0.999657	Nerve_Tibial
AFR-like	ENSG00000175265.17	GOLGA8A	-0.957988	-0.0395727	0.338069	0.999657	Nerve_Tibial
AFR-like	ENSG00000101331.15	CCM2L	-0.957926	-0.0453118	0.3381	0.999657	Nerve_Tibial
AFR-like	ENSG00000044090.8	CUL7	-0.957886	-0.011147	0.33812	0.999657	Nerve_Tibial
AFR-like	ENSG00000205212.3	CCDC144NL	-0.957439	-0.0154259	0.338346	0.999657	Nerve_Tibial
AFR-like	ENSG00000267302.5	RP11-178C3.2	0.956706	0.0170927	0.338716	0.999657	Nerve_Tibial
AFR-like	ENSG00000259363.5	CTD-2054N24.2	0.956694	0.00622991	0.338722	0.999657	Nerve_Tibial
AFR-like	ENSG00000226266.6	AC009961.3	0.956675	0.0313719	0.338731	0.999657	Nerve_Tibial
AFR-like	ENSG00000117154.11	IGSF21	0.956564	0.0800677	0.338788	0.999657	Nerve_Tibial
AFR-like	ENSG00000203730.2	TEDDM1	0.956527	0.0402708	0.338806	0.999657	Nerve_Tibial
AFR-like	ENSG00000232629.8	HLA-DQB2	0.956461	0.00481134	0.338839	0.999657	Nerve_Tibial
AFR-like	ENSG00000172890.11	NADSYN1	0.956142	0.0086893	0.339001	0.999657	Nerve_Tibial
AFR-like	ENSG00000105819.13	PMPCB	0.956141	0.0850406	0.339001	0.999657	Nerve_Tibial
AFR-like	ENSG00000169085.11	C8orf46	0.956134	0.0154609	0.339004	0.999657	Nerve_Tibial
AFR-like	ENSG00000088367.21	EPB41L1	0.956001	0.10783	0.339072	0.999657	Nerve_Tibial
AFR-like	ENSG00000131042.14	LILRB2	-0.955978	-0.0306803	0.339083	0.999657	Nerve_Tibial
AFR-like	ENSG00000213390.10	ARHGAP19	-0.955963	-0.184329	0.339091	0.999657	Nerve_Tibial
AFR-like	ENSG00000240849.10	TMEM189	0.955861	0.13523	0.339142	0.999657	Nerve_Tibial
AFR-like	ENSG00000230490.2	RP11-141M1.3	0.955588	0.0174723	0.33928	0.999657	Nerve_Tibial
AFR-like	ENSG00000271926.1	CTD-2376I4.1	0.955529	0.03239	0.33931	0.999657	Nerve_Tibial
AFR-like	ENSG00000160991.15	ORAI2	0.955185	0.0509422	0.339484	0.999657	Nerve_Tibial
AFR-like	ENSG00000054967.12	RELT	0.955127	0.0258841	0.339513	0.999657	Nerve_Tibial
AFR-like	ENSG00000129595.12	EPB41L4A	0.955034	0.009668	0.33956	0.999657	Nerve_Tibial
AFR-like	ENSG00000185800.11	DMWD	-0.954923	-0.0376279	0.339616	0.999657	Nerve_Tibial
AFR-like	ENSG00000127914.16	AKAP9	0.954566	0.0746875	0.339797	0.999657	Nerve_Tibial
AFR-like	ENSG00000250658.1	RP11-138B4.1	0.954387	0.0265439	0.339888	0.999657	Nerve_Tibial
AFR-like	ENSG00000165661.16	QSOX2	0.954132	0.0377498	0.340017	0.999657	Nerve_Tibial
AFR-like	ENSG00000033800.13	PIAS1	0.954038	0.0264231	0.340064	0.999657	Nerve_Tibial
AFR-like	ENSG00000120647.9	CCDC77	-0.954006	-0.0108081	0.340081	0.999657	Nerve_Tibial
AFR-like	ENSG00000165280.15	VCP	-0.953993	-0.0262365	0.340087	0.999657	Nerve_Tibial
AFR-like	ENSG00000147536.11	GINS4	0.953885	0.034665	0.340142	0.999657	Nerve_Tibial
AFR-like	ENSG00000118514.13	ALDH8A1	-0.953747	-0.0062006	0.340212	0.999657	Nerve_Tibial
AFR-like	ENSG00000139971.15	C14orf37	-0.952983	-0.0184127	0.340599	0.999657	Nerve_Tibial
AFR-like	ENSG00000183048.11	SLC25A10	0.952845	0.0816325	0.340669	0.999657	Nerve_Tibial
AFR-like	ENSG00000167280.16	ENGASE	0.952818	0.00710067	0.340682	0.999657	Nerve_Tibial
AFR-like	ENSG00000158691.14	ZSCAN12	0.95281	0.0253789	0.340686	0.999657	Nerve_Tibial
AFR-like	ENSG00000166979.12	EVA1C	-0.952731	-0.120391	0.340726	0.999657	Nerve_Tibial
AFR-like	ENSG00000128284.19	APOL3	0.952445	0.0530214	0.340871	0.999657	Nerve_Tibial
AFR-like	ENSG00000169432.14	SCN9A	-0.952427	-0.0729756	0.34088	0.999657	Nerve_Tibial
AFR-like	ENSG00000163406.10	SLC15A2	0.952293	0.0286744	0.340949	0.999657	Nerve_Tibial
AFR-like	ENSG00000141873.10	SLC39A3	-0.952271	-0.0660626	0.340959	0.999657	Nerve_Tibial
AFR-like	ENSG00000245694.9	CRNDE	0.95181	0.0188324	0.341193	0.999657	Nerve_Tibial
AFR-like	ENSG00000175505.10	CLCF1	-0.951417	-0.0471206	0.341393	0.999657	Nerve_Tibial
AFR-like	ENSG00000156469.8	MTERF3	0.951411	0.0326745	0.341396	0.999657	Nerve_Tibial
AFR-like	ENSG00000123992.18	DNPEP	-0.951324	-0.00461755	0.34144	0.999657	Nerve_Tibial
AFR-like	ENSG00000112531.16	QKI	0.950999	0.0854543	0.341605	0.999657	Nerve_Tibial
AFR-like	ENSG00000144579.7	CTDSP1	0.950754	0.092001	0.341729	0.999657	Nerve_Tibial
AFR-like	ENSG00000105373.18	GLTSCR2	0.95073	0.0341168	0.341741	0.999657	Nerve_Tibial
AFR-like	ENSG00000008513.14	ST3GAL1	0.950525	0.031366	0.341846	0.999657	Nerve_Tibial
AFR-like	ENSG00000260804.3	LINC01963	-0.950358	-0.0120215	0.341931	0.999657	Nerve_Tibial
AFR-like	ENSG00000272335.1	RP11-53O19.3	0.95012	0.0228541	0.342051	0.999657	Nerve_Tibial
AFR-like	ENSG00000058085.14	LAMC2	-0.950108	-0.00650764	0.342057	0.999657	Nerve_Tibial
AFR-like	ENSG00000180767.9	CHST13	-0.949755	-0.00778712	0.342237	0.999657	Nerve_Tibial
AFR-like	ENSG00000214402.6	LCNL1	-0.949465	-0.0171352	0.342384	0.999657	Nerve_Tibial
AFR-like	ENSG00000104979.8	C19orf53	-0.949464	-0.0253558	0.342385	0.999657	Nerve_Tibial
AFR-like	ENSG00000197497.10	ZNF665	0.948913	0.0164994	0.342665	0.999657	Nerve_Tibial
AFR-like	ENSG00000169660.15	HEXDC	-0.948711	-0.0282595	0.342768	0.999657	Nerve_Tibial
AFR-like	ENSG00000136237.18	RAPGEF5	-0.948666	-0.0170172	0.34279	0.999657	Nerve_Tibial
AFR-like	ENSG00000278662.4	GOLGA6L10	0.947774	0.0127193	0.343245	0.999657	Nerve_Tibial
AFR-like	ENSG00000140993.10	TIGD7	0.947663	0.0548898	0.343301	0.999657	Nerve_Tibial
AFR-like	ENSG00000272282.1	LINC02084	-0.947344	-0.0254029	0.343463	0.999657	Nerve_Tibial
AFR-like	ENSG00000213096.10	ZNF254	-0.947153	-0.067529	0.343561	0.999657	Nerve_Tibial
AFR-like	ENSG00000163808.16	KIF15	0.9469	0.0761618	0.34369	0.999657	Nerve_Tibial
AFR-like	ENSG00000140332.15	TLE3	0.946794	0.0916134	0.343744	0.999657	Nerve_Tibial
AFR-like	ENSG00000073711.10	PPP2R3A	0.946293	0.0669961	0.343999	0.999657	Nerve_Tibial
AFR-like	ENSG00000204792.2	LINC01291	-0.946136	-0.00472416	0.344079	0.999657	Nerve_Tibial
AFR-like	ENSG00000167103.11	PIP5KL1	-0.946072	-0.00701219	0.344112	0.999657	Nerve_Tibial
AFR-like	ENSG00000129990.14	SYT5	0.945994	0.0173398	0.344152	0.999657	Nerve_Tibial
AFR-like	ENSG00000182533.6	CAV3	-0.945689	-0.0267022	0.344307	0.999657	Nerve_Tibial
AFR-like	ENSG00000100429.17	HDAC10	0.945676	0.020085	0.344314	0.999657	Nerve_Tibial
AFR-like	ENSG00000224389.8	C4B	0.945043	0.0117973	0.344637	0.999657	Nerve_Tibial
AFR-like	ENSG00000137135.17	ARHGEF39	0.944916	0.0128134	0.344702	0.999657	Nerve_Tibial
AFR-like	ENSG00000163687.13	DNASE1L3	0.944587	0.0128162	0.34487	0.999657	Nerve_Tibial
AFR-like	ENSG00000132740.8	IGHMBP2	-0.943974	-0.0110612	0.345183	0.999657	Nerve_Tibial
AFR-like	ENSG00000256092.2	RP13-942N8.1	-0.943829	0.00367429	0.345257	0.999657	Nerve_Tibial
AFR-like	ENSG00000118200.14	CAMSAP2	-0.943532	-0.0382822	0.345409	0.999657	Nerve_Tibial
AFR-like	ENSG00000181830.8	SLC35C1	0.943458	0.0116463	0.345447	0.999657	Nerve_Tibial
AFR-like	ENSG00000196542.8	SPTSSB	0.943338	0.00793944	0.345508	0.999657	Nerve_Tibial
AFR-like	ENSG00000115758.12	ODC1	0.943259	0.114574	0.345548	0.999657	Nerve_Tibial
AFR-like	ENSG00000157999.5	ANKRD61	0.943013	0.0404921	0.345674	0.999657	Nerve_Tibial
AFR-like	ENSG00000204304.11	PBX2	-0.942771	-0.0919997	0.345798	0.999657	Nerve_Tibial
AFR-like	ENSG00000177200.16	CHD9	0.94273	0.0622501	0.345819	0.999657	Nerve_Tibial
AFR-like	ENSG00000164171.10	ITGA2	-0.942215	-0.0167022	0.346083	0.999657	Nerve_Tibial
AFR-like	ENSG00000257354.2	RP11-631N16.2	0.941897	0.231538	0.346245	0.999657	Nerve_Tibial
AFR-like	ENSG00000255561.6	FDXACB1	-0.94188	-0.0296097	0.346254	0.999657	Nerve_Tibial
AFR-like	ENSG00000103723.12	AP3B2	0.941832	0.00738629	0.346279	0.999657	Nerve_Tibial
AFR-like	ENSG00000178971.13	CTC1	-0.941568	-0.0183332	0.346414	0.999657	Nerve_Tibial
AFR-like	ENSG00000129219.13	PLD2	0.941506	0.0847247	0.346445	0.999657	Nerve_Tibial
AFR-like	ENSG00000120278.15	PLEKHG1	-0.941451	-0.0445331	0.346474	0.999657	Nerve_Tibial
AFR-like	ENSG00000165698.15	SPACA9	-0.941245	-0.132398	0.346579	0.999657	Nerve_Tibial
AFR-like	ENSG00000106723.16	SPIN1	0.941132	0.126926	0.346637	0.999657	Nerve_Tibial
AFR-like	ENSG00000176927.15	EFCAB5	-0.940877	-0.0189644	0.346768	0.999657	Nerve_Tibial
AFR-like	ENSG00000167863.11	ATP5H	0.940659	0.0710063	0.34688	0.999657	Nerve_Tibial
AFR-like	ENSG00000272360.1	RP11-359I18.5	-0.940211	-0.0116963	0.347109	0.999657	Nerve_Tibial
AFR-like	ENSG00000130396.20	AFDN	-0.940016	-0.0388039	0.347209	0.999657	Nerve_Tibial
AFR-like	ENSG00000273403.1	RP11-329B9.3	0.939874	0.033324	0.347282	0.999657	Nerve_Tibial
AFR-like	ENSG00000139133.6	ALG10	-0.939607	-0.0220315	0.347419	0.999657	Nerve_Tibial
AFR-like	ENSG00000272316.1	XXbac-BPGBPG55C20.2	0.939572	0.0107461	0.347437	0.999657	Nerve_Tibial
AFR-like	ENSG00000223504.1	RP11-542F9.1	0.939485	0.0267774	0.347482	0.999657	Nerve_Tibial
AFR-like	ENSG00000134882.15	UBAC2	-0.939453	-0.18718	0.347498	0.999657	Nerve_Tibial
AFR-like	ENSG00000168118.11	RAB4A	0.939225	0.0441532	0.347615	0.999657	Nerve_Tibial
AFR-like	ENSG00000164007.10	CLDN19	-0.938945	-0.0536357	0.347759	0.999657	Nerve_Tibial
AFR-like	ENSG00000034533.11	ASTE1	-0.938929	-0.0119481	0.347767	0.999657	Nerve_Tibial
AFR-like	ENSG00000162745.10	OLFML2B	-0.938465	-0.100656	0.348005	0.999657	Nerve_Tibial
AFR-like	ENSG00000159640.15	ACE	0.938299	0.0498851	0.348091	0.999657	Nerve_Tibial
AFR-like	ENSG00000117505.12	DR1	-0.938113	-0.0214805	0.348187	0.999657	Nerve_Tibial
AFR-like	ENSG00000160410.14	SHKBP1	0.937997	0.0144536	0.348246	0.999657	Nerve_Tibial
AFR-like	ENSG00000168397.16	ATG4B	0.937988	0.0462009	0.348251	0.999657	Nerve_Tibial
AFR-like	ENSG00000187260.15	WDR86	-0.937818	-0.00978265	0.348338	0.999657	Nerve_Tibial
AFR-like	ENSG00000107551.20	RASSF4	0.93777	0.117418	0.348363	0.999657	Nerve_Tibial
AFR-like	ENSG00000254901.7	BORCS8	-0.937435	-0.0282912	0.348535	0.999657	Nerve_Tibial
AFR-like	ENSG00000021762.19	OSBPL5	-0.937121	-0.0204598	0.348696	0.999657	Nerve_Tibial
AFR-like	ENSG00000259321.1	RP11-468E2.5	-0.937077	-0.0175616	0.348719	0.999657	Nerve_Tibial
AFR-like	ENSG00000104369.4	JPH1	0.937066	0.0246473	0.348724	0.999657	Nerve_Tibial
AFR-like	ENSG00000143107.8	FNDC7	-0.936695	-0.0365539	0.348915	0.999657	Nerve_Tibial
AFR-like	ENSG00000180914.10	OXTR	-0.935905	-0.0133736	0.349322	0.999657	Nerve_Tibial
AFR-like	ENSG00000272097.1	RP11-421M1.8	0.935825	0.0247717	0.349363	0.999657	Nerve_Tibial
AFR-like	ENSG00000214253.8	FIS1	0.935354	0.0176413	0.349606	0.999657	Nerve_Tibial
AFR-like	ENSG00000144596.12	GRIP2	-0.935339	-0.0130247	0.349613	0.999657	Nerve_Tibial
AFR-like	ENSG00000112299.7	VNN1	0.935295	0.0309605	0.349636	0.999657	Nerve_Tibial
AFR-like	ENSG00000133597.10	ADCK2	-0.935024	-0.0152807	0.349776	0.999657	Nerve_Tibial
AFR-like	ENSG00000109854.13	HTATIP2	0.934941	0.00896081	0.349819	0.999657	Nerve_Tibial
AFR-like	ENSG00000136521.12	NDUFB5	0.934615	0.0602572	0.349987	0.999657	Nerve_Tibial
AFR-like	ENSG00000152749.7	GPR180	0.934492	0.0108013	0.35005	0.999657	Nerve_Tibial
AFR-like	ENSG00000198915.11	RASGEF1A	-0.934466	-0.113226	0.350064	0.999657	Nerve_Tibial
AFR-like	ENSG00000136026.13	CKAP4	0.934375	0.113842	0.350111	0.999657	Nerve_Tibial
AFR-like	ENSG00000164975.15	SNAPC3	0.934292	0.0486271	0.350153	0.999657	Nerve_Tibial
AFR-like	ENSG00000103404.14	USP31	0.933846	0.0445376	0.350383	0.999657	Nerve_Tibial
AFR-like	ENSG00000203801.8	LINC00222	-0.933802	-0.033446	0.350406	0.999657	Nerve_Tibial
AFR-like	ENSG00000214193.10	SH3D21	-0.933059	-0.0553249	0.35079	0.999657	Nerve_Tibial
AFR-like	ENSG00000100321.14	SYNGR1	-0.932774	-0.0163624	0.350937	0.999657	Nerve_Tibial
AFR-like	ENSG00000022567.9	SLC45A4	0.93247	0.017629	0.351094	0.999657	Nerve_Tibial
AFR-like	ENSG00000248712.7	CCDC153	0.932422	0.0275731	0.351118	0.999657	Nerve_Tibial
AFR-like	ENSG00000197872.11	FAM49A	-0.932269	-0.0293992	0.351198	0.999657	Nerve_Tibial
AFR-like	ENSG00000151849.14	CENPJ	-0.932268	-0.0554316	0.351198	0.999657	Nerve_Tibial
AFR-like	ENSG00000073584.18	SMARCE1	0.932229	0.0237691	0.351218	0.999657	Nerve_Tibial
AFR-like	ENSG00000142961.14	MOB3C	0.931974	0.0321634	0.35135	0.999657	Nerve_Tibial
AFR-like	ENSG00000112293.14	GPLD1	-0.931879	-0.0488685	0.351399	0.999657	Nerve_Tibial
AFR-like	ENSG00000079689.13	SCGN	-0.931281	-0.0382993	0.351708	0.999657	Nerve_Tibial
AFR-like	ENSG00000138821.12	SLC39A8	-0.930628	-0.029289	0.352046	0.999657	Nerve_Tibial
AFR-like	ENSG00000196275.13	GTF2IRD2	0.93017	0.0088295	0.352283	0.999657	Nerve_Tibial
AFR-like	ENSG00000085871.8	MGST2	-0.93012	-0.0697039	0.352309	0.999657	Nerve_Tibial
AFR-like	ENSG00000181638.17	ZFP41	0.930001	0.0329587	0.352371	0.999657	Nerve_Tibial
AFR-like	ENSG00000117625.13	RCOR3	-0.929579	-0.161513	0.352589	0.999657	Nerve_Tibial
AFR-like	ENSG00000261603.1	PRSS46	-0.929158	-0.010254	0.352807	0.999657	Nerve_Tibial
AFR-like	ENSG00000151575.14	TEX9	0.929051	0.0222543	0.352862	0.999657	Nerve_Tibial
AFR-like	ENSG00000232453.6	RP4-794H19.1	0.928951	0.0376141	0.352914	0.999657	Nerve_Tibial
AFR-like	ENSG00000007376.7	RPUSD1	-0.928776	-0.112794	0.353005	0.999657	Nerve_Tibial
AFR-like	ENSG00000242474.2	AC093627.9	-0.928625	-0.0255677	0.353083	0.999657	Nerve_Tibial
AFR-like	ENSG00000093144.18	ECHDC1	-0.928621	-0.133746	0.353086	0.999657	Nerve_Tibial
AFR-like	ENSG00000083642.18	PDS5B	-0.928143	-0.0711916	0.353334	0.999657	Nerve_Tibial
AFR-like	ENSG00000072864.14	NDE1	0.928034	0.0297895	0.35339	0.999657	Nerve_Tibial
AFR-like	ENSG00000177628.15	GBA	0.928014	0.0287179	0.3534	0.999657	Nerve_Tibial
AFR-like	ENSG00000008277.14	ADAM22	0.927954	0.0883798	0.353431	0.999657	Nerve_Tibial
AFR-like	ENSG00000103415.11	HMOX2	0.927626	0.0259977	0.353602	0.999657	Nerve_Tibial
AFR-like	ENSG00000274956.2	UG0898H09	-0.927467	-0.0568249	0.353684	0.999657	Nerve_Tibial
AFR-like	ENSG00000104497.13	SNX16	0.927398	0.00886673	0.35372	0.999657	Nerve_Tibial
AFR-like	ENSG00000196739.14	COL27A1	0.92659	0.0209176	0.35414	0.999657	Nerve_Tibial
AFR-like	ENSG00000189190.9	ZNF600	-0.926539	-0.00521148	0.354166	0.999657	Nerve_Tibial
AFR-like	ENSG00000204001.9	LCN8	0.926534	0.0141872	0.354169	0.999657	Nerve_Tibial
AFR-like	ENSG00000151366.12	NDUFC2	-0.926513	-0.0197882	0.35418	0.999657	Nerve_Tibial
AFR-like	ENSG00000114735.9	HEMK1	0.926476	0.065558	0.354199	0.999657	Nerve_Tibial
AFR-like	ENSG00000172568.4	FNDC9	-0.926243	-0.0239898	0.35432	0.999657	Nerve_Tibial
AFR-like	ENSG00000131844.15	MCCC2	-0.926032	-0.0351882	0.354429	0.999657	Nerve_Tibial
AFR-like	ENSG00000196652.11	ZKSCAN5	-0.925977	-0.0180232	0.354458	0.999657	Nerve_Tibial
AFR-like	ENSG00000246548.3	RP11-7F17.5	0.925662	0.0243449	0.354622	0.999657	Nerve_Tibial
AFR-like	ENSG00000107669.17	ATE1	-0.925103	-0.0341195	0.354912	0.999657	Nerve_Tibial
AFR-like	ENSG00000156411.9	C14orf2	0.925018	0.0475698	0.354957	0.999657	Nerve_Tibial
AFR-like	ENSG00000277851.1	RP11-756G20.1	-0.924807	-0.0409457	0.355066	0.999657	Nerve_Tibial
AFR-like	ENSG00000186191.7	BPIFB4	-0.924555	-0.0121067	0.355197	0.999657	Nerve_Tibial
AFR-like	ENSG00000163590.13	PPM1L	0.924397	0.0383523	0.35528	0.999657	Nerve_Tibial
AFR-like	ENSG00000243795.1	LINC02044	-0.92429	-0.0113622	0.355335	0.999657	Nerve_Tibial
AFR-like	ENSG00000115073.7	ACTR1B	0.924226	0.0530269	0.355369	0.999657	Nerve_Tibial
AFR-like	ENSG00000186074.18	CD300LF	-0.924116	-0.0164461	0.355426	0.999657	Nerve_Tibial
AFR-like	ENSG00000170190.15	SLC16A5	-0.923776	-0.0660639	0.355603	0.999657	Nerve_Tibial
AFR-like	ENSG00000075651.15	PLD1	-0.923637	-0.0256718	0.355675	0.999657	Nerve_Tibial
AFR-like	ENSG00000155368.16	DBI	0.923604	0.144467	0.355693	0.999657	Nerve_Tibial
AFR-like	ENSG00000164611.12	PTTG1	-0.923506	-0.0831283	0.355744	0.999657	Nerve_Tibial
AFR-like	ENSG00000128928.8	IVD	0.923367	0.0142466	0.355816	0.999657	Nerve_Tibial
AFR-like	ENSG00000253731.2	PCDHGA6	-0.922963	-0.0238482	0.356026	0.999657	Nerve_Tibial
AFR-like	ENSG00000007047.14	MARK4	0.92262	0.102842	0.356205	0.999657	Nerve_Tibial
AFR-like	ENSG00000275142.1	RP5-999L4.2	0.922582	0.00884912	0.356225	0.999657	Nerve_Tibial
AFR-like	ENSG00000131127.13	ZNF141	0.922515	0.0292305	0.35626	0.999657	Nerve_Tibial
AFR-like	ENSG00000156689.6	GLYATL2	-0.922451	-0.0135747	0.356293	0.999657	Nerve_Tibial
AFR-like	ENSG00000198865.9	CCDC152	0.922308	0.0429623	0.356368	0.999657	Nerve_Tibial
AFR-like	ENSG00000138696.10	BMPR1B	-0.922139	-0.0285745	0.356456	0.999657	Nerve_Tibial
AFR-like	ENSG00000273032.1	DGCR9	-0.921915	-0.012937	0.356573	0.999657	Nerve_Tibial
AFR-like	ENSG00000196352.14	CD55	-0.92152	-0.133215	0.356779	0.999657	Nerve_Tibial
AFR-like	ENSG00000156515.21	HK1	0.921369	0.0865268	0.356858	0.999657	Nerve_Tibial
AFR-like	ENSG00000168763.15	CNNM3	0.921244	0.162915	0.356923	0.999657	Nerve_Tibial
AFR-like	ENSG00000110514.19	MADD	0.920347	0.0656788	0.357391	0.999657	Nerve_Tibial
AFR-like	ENSG00000106009.15	BRAT1	0.920199	0.191964	0.357469	0.999657	Nerve_Tibial
AFR-like	ENSG00000090989.17	EXOC1	-0.920163	-0.122898	0.357488	0.999657	Nerve_Tibial
AFR-like	ENSG00000185904.11	LINC00839	0.920149	0.0149981	0.357495	0.999657	Nerve_Tibial
AFR-like	ENSG00000144229.11	THSD7B	-0.920099	-0.0269411	0.357521	0.999657	Nerve_Tibial
AFR-like	ENSG00000130300.8	PLVAP	0.920023	0.0192964	0.357561	0.999657	Nerve_Tibial
AFR-like	ENSG00000138468.15	SENP7	-0.919965	-0.0352322	0.357591	0.999657	Nerve_Tibial
AFR-like	ENSG00000164684.13	ZNF704	-0.919868	-0.0555084	0.357642	0.999657	Nerve_Tibial
AFR-like	ENSG00000213995.11	NAXD	0.9193	0.032505	0.357939	0.999657	Nerve_Tibial
AFR-like	ENSG00000185000.11	DGAT1	-0.918852	-0.069235	0.358173	0.999657	Nerve_Tibial
AFR-like	ENSG00000205038.11	PKHD1L1	-0.918632	-0.0192557	0.358288	0.999657	Nerve_Tibial
AFR-like	ENSG00000132603.13	NIP7	-0.918619	-0.0926926	0.358295	0.999657	Nerve_Tibial
AFR-like	ENSG00000141337.12	ARSG	0.918557	0.0275063	0.358327	0.999657	Nerve_Tibial
AFR-like	ENSG00000178882.14	RFLNA	0.91854	0.047595	0.358336	0.999657	Nerve_Tibial
AFR-like	ENSG00000118965.14	WDR35	0.918451	0.0241733	0.358383	0.999657	Nerve_Tibial
AFR-like	ENSG00000250490.1	LINC02145	0.918438	0.00621485	0.358389	0.999657	Nerve_Tibial
AFR-like	ENSG00000231690.2	LINC00574	-0.918395	-0.0184505	0.358412	0.999657	Nerve_Tibial
AFR-like	ENSG00000115041.12	KCNIP3	-0.918032	-0.0641178	0.358602	0.999657	Nerve_Tibial
AFR-like	ENSG00000104852.14	SNRNP70	0.917961	0.0296333	0.358639	0.999657	Nerve_Tibial
AFR-like	ENSG00000278743.1	RP11-707G18.1	-0.917704	-0.0734546	0.358774	0.999657	Nerve_Tibial
AFR-like	ENSG00000153832.11	FBXO36	-0.917691	-0.0672471	0.358781	0.999657	Nerve_Tibial
AFR-like	ENSG00000177370.4	TIMM22	0.917683	0.031395	0.358785	0.999657	Nerve_Tibial
AFR-like	ENSG00000125863.18	MKKS	-0.917419	-0.0729383	0.358923	0.999657	Nerve_Tibial
AFR-like	ENSG00000166573.5	GALR1	-0.917402	-0.0256017	0.358932	0.999657	Nerve_Tibial
AFR-like	ENSG00000140280.13	LYSMD2	0.917223	0.12091	0.359026	0.999657	Nerve_Tibial
AFR-like	ENSG00000143434.15	SEMA6C	0.917021	0.0282367	0.359132	0.999657	Nerve_Tibial
AFR-like	ENSG00000103148.15	NPRL3	-0.916886	-0.00955648	0.359202	0.999657	Nerve_Tibial
AFR-like	ENSG00000153404.14	PLEKHG4B	0.916208	0.0192759	0.359558	0.999657	Nerve_Tibial
AFR-like	ENSG00000181026.14	AEN	-0.915659	-0.119597	0.359846	0.999657	Nerve_Tibial
AFR-like	ENSG00000104760.16	FGL1	-0.915318	-0.0414862	0.360025	0.999657	Nerve_Tibial
AFR-like	ENSG00000144057.15	ST6GAL2	-0.914865	-0.0113678	0.360263	0.999657	Nerve_Tibial
AFR-like	ENSG00000205177.6	C11orf91	-0.914662	-0.0360371	0.360369	0.999657	Nerve_Tibial
AFR-like	ENSG00000108344.14	PSMD3	-0.913876	-0.0519351	0.360782	0.999657	Nerve_Tibial
AFR-like	ENSG00000164011.17	ZNF691	0.913741	0.0502815	0.360853	0.999657	Nerve_Tibial
AFR-like	ENSG00000103544.14	C16orf62	0.913554	0.0329014	0.360951	0.999657	Nerve_Tibial
AFR-like	ENSG00000177791.11	MYOZ1	-0.913241	-0.0347617	0.361116	0.999657	Nerve_Tibial
AFR-like	ENSG00000118257.16	NRP2	-0.912994	-0.148459	0.361246	0.999657	Nerve_Tibial
AFR-like	ENSG00000069943.9	PIGB	0.912933	0.00929991	0.361278	0.999657	Nerve_Tibial
AFR-like	ENSG00000090857.13	PDPR	-0.912658	-0.0080414	0.361423	0.999657	Nerve_Tibial
AFR-like	ENSG00000103227.18	LMF1	0.91262	0.0317265	0.361442	0.999657	Nerve_Tibial
AFR-like	ENSG00000233878.1	AC073133.1	-0.912417	-0.0112656	0.361549	0.999657	Nerve_Tibial
AFR-like	ENSG00000272384.1	RP11-44N11.2	-0.912265	-0.0322611	0.361629	0.999657	Nerve_Tibial
AFR-like	ENSG00000245719.1	RP11-34F13.2	0.912038	0.0332126	0.361749	0.999657	Nerve_Tibial
AFR-like	ENSG00000121005.8	CRISPLD1	-0.911741	-0.0236156	0.361905	0.999657	Nerve_Tibial
AFR-like	ENSG00000244063.1	AC024704.2	-0.911693	-0.00962501	0.36193	0.999657	Nerve_Tibial
AFR-like	ENSG00000116885.18	OSCP1	-0.91165	-0.0155014	0.361953	0.999657	Nerve_Tibial
AFR-like	ENSG00000173200.12	PARP15	-0.911569	-0.0309018	0.361996	0.999657	Nerve_Tibial
AFR-like	ENSG00000019169.10	MARCO	0.91146	0.0154094	0.362053	0.999657	Nerve_Tibial
AFR-like	ENSG00000070950.9	RAD18	-0.911166	-0.0146239	0.362208	0.999657	Nerve_Tibial
AFR-like	ENSG00000196177.12	ACADSB	-0.911069	-0.108401	0.362259	0.999657	Nerve_Tibial
AFR-like	ENSG00000179010.14	MRFAP1	-0.910961	-0.0578534	0.362316	0.999657	Nerve_Tibial
AFR-like	ENSG00000204764.13	RANBP17	0.910568	0.00858326	0.362523	0.999657	Nerve_Tibial
AFR-like	ENSG00000174938.14	SEZ6L2	-0.910157	-0.0341944	0.36274	0.999657	Nerve_Tibial
AFR-like	ENSG00000110074.10	FOXRED1	0.90984	0.00666546	0.362907	0.999657	Nerve_Tibial
AFR-like	ENSG00000117069.14	ST6GALNAC5	0.909445	0.0430439	0.363116	0.999657	Nerve_Tibial
AFR-like	ENSG00000100483.13	VCPKMT	-0.909421	-0.0170746	0.363128	0.999657	Nerve_Tibial
AFR-like	ENSG00000186654.20	PRR5	0.909265	0.0816412	0.36321	0.999657	Nerve_Tibial
AFR-like	ENSG00000151962.7	RBM46	-0.909109	-0.0365755	0.363293	0.999657	Nerve_Tibial
AFR-like	ENSG00000173040.12	EVC2	-0.909062	-0.0901252	0.363318	0.999657	Nerve_Tibial
AFR-like	ENSG00000177463.15	NR2C2	-0.90904	-0.0669304	0.363329	0.999657	Nerve_Tibial
AFR-like	ENSG00000267198.1	RP11-798G7.6	-0.908763	-0.0173938	0.363475	0.999657	Nerve_Tibial
AFR-like	ENSG00000213918.10	DNASE1	0.908307	0.169964	0.363716	0.999657	Nerve_Tibial
AFR-like	ENSG00000091140.13	DLD	-0.908289	-0.040745	0.363726	0.999657	Nerve_Tibial
AFR-like	ENSG00000146540.14	C7orf50	0.907876	0.061971	0.363944	0.999657	Nerve_Tibial
AFR-like	ENSG00000100226.15	GTPBP1	-0.907486	-0.0567036	0.36415	0.999657	Nerve_Tibial
AFR-like	ENSG00000015153.14	YAF2	-0.907314	-0.0418483	0.364241	0.999657	Nerve_Tibial
AFR-like	ENSG00000159199.13	ATP5G1	0.907082	0.059218	0.364363	0.999657	Nerve_Tibial
AFR-like	ENSG00000180785.8	OR51E1	0.907058	0.0457723	0.364376	0.999657	Nerve_Tibial
AFR-like	ENSG00000213380.14	COG8	-0.906578	-0.116556	0.36463	0.999657	Nerve_Tibial
AFR-like	ENSG00000090372.14	STRN4	0.906554	0.0223397	0.364643	0.999657	Nerve_Tibial
AFR-like	ENSG00000157107.13	FCHO2	0.906502	0.0229055	0.36467	0.999657	Nerve_Tibial
AFR-like	ENSG00000122359.17	ANXA11	-0.90571	-0.128997	0.365089	0.999657	Nerve_Tibial
AFR-like	ENSG00000154518.9	ATP5G3	0.905381	0.0226473	0.365264	0.999657	Nerve_Tibial
AFR-like	ENSG00000113209.8	PCDHB5	0.905351	0.0102538	0.36528	0.999657	Nerve_Tibial
AFR-like	ENSG00000239282.7	GATSL3	0.905259	0.0514119	0.365328	0.999657	Nerve_Tibial
AFR-like	ENSG00000272138.1	LINC01607	-0.905178	-0.0250114	0.365371	0.999657	Nerve_Tibial
AFR-like	ENSG00000177150.12	FAM210A	-0.905099	-0.0220868	0.365413	0.999657	Nerve_Tibial
AFR-like	ENSG00000186765.11	FSCN2	0.904971	0.0279645	0.365481	0.999657	Nerve_Tibial
AFR-like	ENSG00000179163.11	FUCA1	0.904948	0.0175079	0.365493	0.999657	Nerve_Tibial
AFR-like	ENSG00000221953.5	C1orf229	-0.904815	-0.0133499	0.365563	0.999657	Nerve_Tibial
AFR-like	ENSG00000112514.15	CUTA	-0.904761	-0.0825891	0.365592	0.999657	Nerve_Tibial
AFR-like	ENSG00000225556.1	C2CD4D	0.904508	0.035842	0.365726	0.999657	Nerve_Tibial
AFR-like	ENSG00000160013.8	PTGIR	0.904444	0.0892088	0.36576	0.999657	Nerve_Tibial
AFR-like	ENSG00000143028.8	SYPL2	0.904235	0.0188079	0.365871	0.999657	Nerve_Tibial
AFR-like	ENSG00000254505.9	CHMP4A	-0.904053	-0.0315743	0.365967	0.999657	Nerve_Tibial
AFR-like	ENSG00000099331.13	MYO9B	-0.904019	-0.0307023	0.365985	0.999657	Nerve_Tibial
AFR-like	ENSG00000083812.11	ZNF324	0.903574	0.0409394	0.366221	0.999657	Nerve_Tibial
AFR-like	ENSG00000204084.12	INPP5B	-0.903502	-0.0156437	0.366259	0.999657	Nerve_Tibial
AFR-like	ENSG00000213203.2	GIMAP1	-0.90332	-0.0475011	0.366356	0.999657	Nerve_Tibial
AFR-like	ENSG00000164002.11	EXO5	0.903154	0.0107001	0.366444	0.999657	Nerve_Tibial
AFR-like	ENSG00000060718.20	COL11A1	-0.902879	-0.0197732	0.36659	0.999657	Nerve_Tibial
AFR-like	ENSG00000143631.10	FLG	0.902677	0.00790083	0.366697	0.999657	Nerve_Tibial
AFR-like	ENSG00000205086.6	C2orf91	-0.90259	-0.0207964	0.366743	0.999657	Nerve_Tibial
AFR-like	ENSG00000136866.13	ZFP37	-0.902399	-0.0672436	0.366845	0.999657	Nerve_Tibial
AFR-like	ENSG00000185942.11	NKAIN3	-0.902172	-0.0281242	0.366966	0.999657	Nerve_Tibial
AFR-like	ENSG00000137106.17	GRHPR	0.902008	0.0166351	0.367053	0.999657	Nerve_Tibial
AFR-like	ENSG00000213047.12	DENND1B	0.901869	0.0451668	0.367127	0.999657	Nerve_Tibial
AFR-like	ENSG00000226133.6	RP4-683M8.2	-0.901637	-0.0242115	0.367249	0.999657	Nerve_Tibial
AFR-like	ENSG00000141582.14	CBX4	-0.901614	-0.0675471	0.367262	0.999657	Nerve_Tibial
AFR-like	ENSG00000218891.4	ZNF579	-0.901357	-0.0332564	0.367399	0.999657	Nerve_Tibial
AFR-like	ENSG00000112902.11	SEMA5A	-0.901297	-0.0479883	0.36743	0.999657	Nerve_Tibial
AFR-like	ENSG00000165389.6	SPTSSA	-0.901146	-0.12563	0.367511	0.999657	Nerve_Tibial
AFR-like	ENSG00000173193.13	PARP14	0.901135	0.0156533	0.367516	0.999657	Nerve_Tibial
AFR-like	ENSG00000157992.12	KRTCAP3	0.900601	0.0316155	0.367801	0.999657	Nerve_Tibial
AFR-like	ENSG00000166272.16	WBP1L	-0.900492	-0.0328779	0.367859	0.999657	Nerve_Tibial
AFR-like	ENSG00000141255.12	SPATA22	0.900463	0.0110967	0.367874	0.999657	Nerve_Tibial
AFR-like	ENSG00000146574.15	CCZ1B	0.900262	0.00497121	0.367981	0.999657	Nerve_Tibial
AFR-like	ENSG00000196428.12	TSC22D2	0.900107	0.0996103	0.368064	0.999657	Nerve_Tibial
AFR-like	ENSG00000137073.21	UBAP2	-0.899933	-0.038005	0.368156	0.999657	Nerve_Tibial
AFR-like	ENSG00000224222.1	RP11-262I2.2	-0.89991	-0.0401507	0.368168	0.999657	Nerve_Tibial
AFR-like	ENSG00000113851.14	CRBN	-0.899891	-0.0132052	0.368178	0.999657	Nerve_Tibial
AFR-like	ENSG00000077420.15	APBB1IP	-0.89977	-0.0358945	0.368243	0.999657	Nerve_Tibial
AFR-like	ENSG00000130475.14	FCHO1	0.899766	0.0214886	0.368245	0.999657	Nerve_Tibial
AFR-like	ENSG00000116039.11	ATP6V1B1	0.899623	0.0245813	0.368321	0.999657	Nerve_Tibial
AFR-like	ENSG00000141934.9	PLPP2	-0.898954	-0.00852938	0.368677	0.999657	Nerve_Tibial
AFR-like	ENSG00000174013.7	FBXO45	0.898873	0.0413234	0.36872	0.999657	Nerve_Tibial
AFR-like	ENSG00000124380.10	SNRNP27	0.898816	0.124819	0.368751	0.999657	Nerve_Tibial
AFR-like	ENSG00000277863.1	RP11-282A11.4	0.898742	0.0140778	0.36879	0.999657	Nerve_Tibial
AFR-like	ENSG00000141665.11	FBXO15	-0.898593	-0.0344948	0.36887	0.999657	Nerve_Tibial
AFR-like	ENSG00000224715.1	CITF22-49D8.1	-0.898362	-0.0323583	0.368993	0.999657	Nerve_Tibial
AFR-like	ENSG00000069248.11	NUP133	0.898198	0.072766	0.36908	0.999657	Nerve_Tibial
AFR-like	ENSG00000282876.1	RP1-138B7.7	0.898166	0.0256106	0.369097	0.999657	Nerve_Tibial
AFR-like	ENSG00000144354.13	CDCA7	0.897757	0.0310398	0.369315	0.999657	Nerve_Tibial
AFR-like	ENSG00000115687.13	PASK	0.897711	0.0224358	0.36934	0.999657	Nerve_Tibial
AFR-like	ENSG00000107949.16	BCCIP	-0.897683	-0.0733313	0.369355	0.999657	Nerve_Tibial
AFR-like	ENSG00000251655.6	PRB1	-0.897645	-0.019646	0.369375	0.999657	Nerve_Tibial
AFR-like	ENSG00000182749.5	PAQR7	-0.897612	-0.0465006	0.369392	0.999657	Nerve_Tibial
AFR-like	ENSG00000272221.1	XXbac-BPG181B23.7	-0.8976	-0.00615474	0.369399	0.999657	Nerve_Tibial
AFR-like	ENSG00000176209.11	SMIM19	-0.897024	-0.0126301	0.369706	0.999657	Nerve_Tibial
AFR-like	ENSG00000141424.12	SLC39A6	-0.89699	-0.0525948	0.369724	0.999657	Nerve_Tibial
AFR-like	ENSG00000068097.14	HEATR6	0.896302	0.0155354	0.370092	0.999657	Nerve_Tibial
AFR-like	ENSG00000012124.16	CD22	0.896228	0.0275361	0.370131	0.999657	Nerve_Tibial
AFR-like	ENSG00000164346.9	NSA2	0.896188	0.00433793	0.370152	0.999657	Nerve_Tibial
AFR-like	ENSG00000172992.11	DCAKD	0.895531	0.0113263	0.370503	0.999657	Nerve_Tibial
AFR-like	ENSG00000161904.11	LEMD2	0.895508	0.0290537	0.370515	0.999657	Nerve_Tibial
AFR-like	ENSG00000075292.18	ZNF638	-0.895498	-0.0558943	0.370521	0.999657	Nerve_Tibial
AFR-like	ENSG00000166359.10	WDR88	0.895272	0.0283515	0.370642	0.999657	Nerve_Tibial
AFR-like	ENSG00000133661.15	SFTPD	0.895239	0.00605726	0.370659	0.999657	Nerve_Tibial
AFR-like	ENSG00000101574.14	METTL4	0.895082	0.0270903	0.370743	0.999657	Nerve_Tibial
AFR-like	ENSG00000155660.10	PDIA4	-0.894826	-0.0411876	0.37088	0.999657	Nerve_Tibial
AFR-like	ENSG00000180096.11	2025-09-01	0.894437	0.0167268	0.371088	0.999657	Nerve_Tibial
AFR-like	ENSG00000075790.10	BCAP29	-0.894397	-0.127629	0.37111	0.999657	Nerve_Tibial
AFR-like	ENSG00000125945.14	ZNF436	0.894216	0.00825585	0.371206	0.999657	Nerve_Tibial
AFR-like	ENSG00000013016.15	EHD3	0.894183	0.0192599	0.371224	0.999657	Nerve_Tibial
AFR-like	ENSG00000113205.5	PCDHB3	0.893976	0.0193318	0.371335	0.999657	Nerve_Tibial
AFR-like	ENSG00000112530.11	PACRG	-0.893865	-0.0153134	0.371394	0.999657	Nerve_Tibial
AFR-like	ENSG00000126456.15	IRF3	-0.893642	-0.0420678	0.371514	0.999657	Nerve_Tibial
AFR-like	ENSG00000184436.11	THAP7	-0.893529	-0.0367659	0.371574	0.999657	Nerve_Tibial
AFR-like	ENSG00000176014.12	TUBB6	0.893491	0.0972183	0.371594	0.999657	Nerve_Tibial
AFR-like	ENSG00000224549.1	RP11-370B11.3	0.89349	0.0153252	0.371595	0.999657	Nerve_Tibial
AFR-like	ENSG00000242612.6	DECR2	0.893374	0.0113213	0.371657	0.999657	Nerve_Tibial
AFR-like	ENSG00000127511.9	SIN3B	0.893213	0.158112	0.371743	0.999657	Nerve_Tibial
AFR-like	ENSG00000138399.17	FASTKD1	0.893184	0.0313059	0.371758	0.999657	Nerve_Tibial
AFR-like	ENSG00000257365.7	FNTB	-0.892459	-0.0339246	0.372147	0.999657	Nerve_Tibial
AFR-like	ENSG00000146233.7	CYP39A1	-0.892272	-0.166504	0.372247	0.999657	Nerve_Tibial
AFR-like	ENSG00000104427.11	ZC2HC1A	-0.892105	-0.0590348	0.372336	0.999657	Nerve_Tibial
AFR-like	ENSG00000073921.17	PICALM	0.892052	0.0157448	0.372365	0.999657	Nerve_Tibial
AFR-like	ENSG00000172315.5	TP53RK	-0.892047	-0.0625328	0.372368	0.999657	Nerve_Tibial
AFR-like	ENSG00000168522.12	FNTA	0.891995	0.0530254	0.372396	0.999657	Nerve_Tibial
AFR-like	ENSG00000117118.9	SDHB	-0.891317	-0.0322287	0.372759	0.999657	Nerve_Tibial
AFR-like	ENSG00000123643.12	SLC36A1	-0.891129	-0.0107118	0.37286	0.999657	Nerve_Tibial
AFR-like	ENSG00000139168.7	ZCRB1	-0.891008	-0.0206432	0.372925	0.999657	Nerve_Tibial
AFR-like	ENSG00000135437.9	RDH5	-0.890431	-0.0153693	0.373235	0.999657	Nerve_Tibial
AFR-like	ENSG00000198951.11	NAGA	0.890416	0.0163404	0.373242	0.999657	Nerve_Tibial
AFR-like	ENSG00000258831.1	RP11-76E17.4	-0.890305	-0.0320174	0.373302	0.999657	Nerve_Tibial
AFR-like	ENSG00000183889.12	AC138969.4	0.890173	0.0318079	0.373373	0.999657	Nerve_Tibial
AFR-like	ENSG00000101311.15	FERMT1	0.88983	0.0647944	0.373557	0.999657	Nerve_Tibial
AFR-like	ENSG00000165983.14	PTER	-0.889729	-0.0108811	0.373611	0.999657	Nerve_Tibial
AFR-like	ENSG00000180448.10	ARHGAP45	0.889678	0.0242695	0.373639	0.999657	Nerve_Tibial
AFR-like	ENSG00000172986.12	GXYLT2	0.889542	0.0132903	0.373712	0.999657	Nerve_Tibial
AFR-like	ENSG00000183091.19	NEB	-0.889509	-0.0305354	0.37373	0.999657	Nerve_Tibial
AFR-like	ENSG00000250506.7	CDK3	-0.889147	-0.0162678	0.373924	0.999657	Nerve_Tibial
AFR-like	ENSG00000260838.3	RP11-531A24.3	-0.889138	-0.0118412	0.373929	0.999657	Nerve_Tibial
AFR-like	ENSG00000179335.18	CLK3	-0.888955	-0.115323	0.374027	0.999657	Nerve_Tibial
AFR-like	ENSG00000226476.3	LINC01748	0.888902	0.0176059	0.374056	0.999657	Nerve_Tibial
AFR-like	ENSG00000259616.2	RP11-507B12.2	0.888371	0.0128565	0.374341	0.999657	Nerve_Tibial
AFR-like	ENSG00000119977.20	TCTN3	-0.88808	-0.0452934	0.374498	0.999657	Nerve_Tibial
AFR-like	ENSG00000247373.3	RP11-486O12.2	-0.887533	-0.0209746	0.374792	0.999657	Nerve_Tibial
AFR-like	ENSG00000146021.14	KLHL3	0.88695	0.108008	0.375106	0.999657	Nerve_Tibial
AFR-like	ENSG00000242220.6	TCP10L	-0.886926	-0.028028	0.375119	0.999657	Nerve_Tibial
AFR-like	ENSG00000168918.13	INPP5D	0.886567	0.0197145	0.375312	0.999657	Nerve_Tibial
AFR-like	ENSG00000140968.10	IRF8	-0.886551	-0.0411858	0.375321	0.999657	Nerve_Tibial
AFR-like	ENSG00000186197.13	EDARADD	-0.886542	-0.0480527	0.375326	0.999657	Nerve_Tibial
AFR-like	ENSG00000116459.10	ATP5F1	0.886127	0.112009	0.375549	0.999657	Nerve_Tibial
AFR-like	ENSG00000254427.1	RP11-430H10.1	0.886124	0.0118809	0.375551	0.999657	Nerve_Tibial
AFR-like	ENSG00000118197.13	DDX59	0.886032	0.0117537	0.3756	0.999657	Nerve_Tibial
AFR-like	ENSG00000120688.8	WBP4	0.885806	0.0491006	0.375722	0.999657	Nerve_Tibial
AFR-like	ENSG00000154945.6	ANKRD40	-0.885661	-0.0139921	0.3758	0.999657	Nerve_Tibial
AFR-like	ENSG00000214872.8	SMTNL1	-0.885065	-0.00725121	0.376121	0.999657	Nerve_Tibial
AFR-like	ENSG00000082146.12	STRADB	0.884921	0.0631695	0.376199	0.999657	Nerve_Tibial
AFR-like	ENSG00000139537.10	CCDC65	0.884693	0.0117377	0.376322	0.999657	Nerve_Tibial
AFR-like	ENSG00000104870.12	FCGRT	0.884588	0.0146568	0.376379	0.999657	Nerve_Tibial
AFR-like	ENSG00000164347.17	GFM2	0.884513	0.0161454	0.376419	0.999657	Nerve_Tibial
AFR-like	ENSG00000144021.2	CIAO1	0.884432	0.0343311	0.376463	0.999657	Nerve_Tibial
AFR-like	ENSG00000132612.15	VPS4A	0.88441	0.0267206	0.376475	0.999657	Nerve_Tibial
AFR-like	ENSG00000109689.15	STIM2	-0.884171	-0.0202253	0.376604	0.999657	Nerve_Tibial
AFR-like	ENSG00000182095.14	TNRC18	0.88406	0.028857	0.376664	0.999657	Nerve_Tibial
AFR-like	ENSG00000186868.15	MAPT	0.884037	0.0319272	0.376676	0.999657	Nerve_Tibial
AFR-like	ENSG00000142002.16	DPP9	0.883408	0.0442862	0.377016	0.999657	Nerve_Tibial
AFR-like	ENSG00000182093.14	WRB	-0.882985	-0.011148	0.377245	0.999657	Nerve_Tibial
AFR-like	ENSG00000163935.13	SFMBT1	0.882721	0.0110255	0.377387	0.999657	Nerve_Tibial
AFR-like	ENSG00000166313.18	APBB1	0.882711	0.0617904	0.377392	0.999657	Nerve_Tibial
AFR-like	ENSG00000166503.8	RP11-382A20.3	-0.88268	-0.0609913	0.377409	0.999657	Nerve_Tibial
AFR-like	ENSG00000196511.14	TPK1	-0.882564	-0.0189495	0.377472	0.999657	Nerve_Tibial
AFR-like	ENSG00000132792.18	CTNNBL1	-0.882403	-0.0301651	0.377559	0.999657	Nerve_Tibial
AFR-like	ENSG00000144749.13	LRIG1	-0.881897	-0.038312	0.377833	0.999657	Nerve_Tibial
AFR-like	ENSG00000244625.5	MIATNB	-0.881868	-0.0163171	0.377848	0.999657	Nerve_Tibial
AFR-like	ENSG00000107020.9	PLGRKT	-0.881436	-0.0262949	0.378082	0.999657	Nerve_Tibial
AFR-like	ENSG00000165219.21	GAPVD1	0.881201	0.0398046	0.378209	0.999657	Nerve_Tibial
AFR-like	ENSG00000039560.13	RAI14	0.880853	0.039272	0.378397	0.999657	Nerve_Tibial
AFR-like	ENSG00000039537.13	C6	0.880753	0.0251379	0.378452	0.999657	Nerve_Tibial
AFR-like	ENSG00000171243.7	SOSTDC1	-0.880676	-0.0106642	0.378493	0.999657	Nerve_Tibial
AFR-like	ENSG00000090932.10	DLL3	-0.880659	-0.0357086	0.378502	0.999657	Nerve_Tibial
AFR-like	ENSG00000007237.18	GAS7	0.880567	0.0938861	0.378552	0.999657	Nerve_Tibial
AFR-like	ENSG00000108830.9	RND2	0.880483	0.0167229	0.378598	0.999657	Nerve_Tibial
AFR-like	ENSG00000061273.17	HDAC7	-0.88043	-0.134271	0.378627	0.999657	Nerve_Tibial
AFR-like	ENSG00000148468.16	FAM171A1	0.879912	0.0215454	0.378907	0.999657	Nerve_Tibial
AFR-like	ENSG00000198948.11	MFAP3L	0.879572	0.00902779	0.379091	0.999657	Nerve_Tibial
AFR-like	ENSG00000131620.17	ANO1	-0.879178	-0.0344453	0.379305	0.999657	Nerve_Tibial
AFR-like	ENSG00000121904.17	CSMD2	0.87902	0.0221952	0.37939	0.999657	Nerve_Tibial
AFR-like	ENSG00000143499.13	SMYD2	-0.879014	-0.0172535	0.379394	0.999657	Nerve_Tibial
AFR-like	ENSG00000015133.18	CCDC88C	-0.878884	-0.0209575	0.379464	0.999657	Nerve_Tibial
AFR-like	ENSG00000203772.7	SPRN	-0.878623	-0.0220521	0.379606	0.999657	Nerve_Tibial
AFR-like	ENSG00000169592.14	INO80E	0.878587	0.0115288	0.379625	0.999657	Nerve_Tibial
AFR-like	ENSG00000228857.2	AC104653.1	-0.878403	-0.00958308	0.379725	0.999657	Nerve_Tibial
AFR-like	ENSG00000138134.11	STAMBPL1	0.878144	0.0552398	0.379866	0.999657	Nerve_Tibial
AFR-like	ENSG00000169762.16	TAPT1	0.877993	0.0941384	0.379947	0.999657	Nerve_Tibial
AFR-like	ENSG00000196950.13	SLC39A10	-0.87799	-0.0108809	0.379949	0.999657	Nerve_Tibial
AFR-like	ENSG00000162618.13	ADGRL4	0.877796	0.0583177	0.380055	0.999657	Nerve_Tibial
AFR-like	ENSG00000054282.15	SDCCAG8	-0.877756	-0.0105395	0.380076	0.999657	Nerve_Tibial
AFR-like	ENSG00000196935.8	SRGAP1	0.877698	0.0327426	0.380108	0.999657	Nerve_Tibial
AFR-like	ENSG00000041802.10	LSG1	-0.877376	-0.0123874	0.380283	0.999657	Nerve_Tibial
AFR-like	ENSG00000163728.10	TTC14	0.877333	0.0212625	0.380306	0.999657	Nerve_Tibial
AFR-like	ENSG00000204859.12	ZBTB48	-0.87714	-0.103806	0.38041	0.999657	Nerve_Tibial
AFR-like	ENSG00000091317.7	CMTM6	0.877102	0.0591151	0.380431	0.999657	Nerve_Tibial
AFR-like	ENSG00000105248.15	CCDC94	-0.877038	-0.0307513	0.380466	0.999657	Nerve_Tibial
AFR-like	ENSG00000121864.9	ZNF639	-0.876715	-0.0543022	0.380642	0.999657	Nerve_Tibial
AFR-like	ENSG00000114405.10	C3orf14	-0.876713	-0.0398533	0.380643	0.999657	Nerve_Tibial
AFR-like	ENSG00000151465.13	CDC123	-0.876622	-0.108775	0.380692	0.999657	Nerve_Tibial
AFR-like	ENSG00000277159.1	RP11-88E10.4	0.876579	0.0174346	0.380715	0.999657	Nerve_Tibial
AFR-like	ENSG00000184857.7	TMEM186	-0.87605	-0.0358749	0.381003	0.999657	Nerve_Tibial
AFR-like	ENSG00000165995.18	CACNB2	0.876036	0.0295424	0.381011	0.999657	Nerve_Tibial
AFR-like	ENSG00000128482.15	RNF112	-0.875863	-0.0437866	0.381104	0.999657	Nerve_Tibial
AFR-like	ENSG00000110448.10	CD5	0.875863	0.0272367	0.381104	0.999657	Nerve_Tibial
AFR-like	ENSG00000105928.13	DFNA5	-0.875651	-0.0133609	0.38122	0.999657	Nerve_Tibial
AFR-like	ENSG00000135315.11	CEP162	0.875499	0.0351091	0.381302	0.999657	Nerve_Tibial
AFR-like	ENSG00000167759.12	KLK13	0.875173	0.0662016	0.38148	0.999657	Nerve_Tibial
AFR-like	ENSG00000102760.12	RGCC	-0.874574	-0.0450721	0.381806	0.999657	Nerve_Tibial
AFR-like	ENSG00000143630.9	HCN3	-0.87453	-0.0115241	0.38183	0.999657	Nerve_Tibial
AFR-like	ENSG00000144504.15	ANKMY1	-0.874523	-0.0209449	0.381833	0.999657	Nerve_Tibial
AFR-like	ENSG00000272514.5	CFAP206	0.874378	0.0246328	0.381913	0.999657	Nerve_Tibial
AFR-like	ENSG00000196730.12	DAPK1	0.874058	0.0393098	0.382087	0.999657	Nerve_Tibial
AFR-like	ENSG00000166592.11	RRAD	0.87386	0.0249089	0.382195	0.999657	Nerve_Tibial
AFR-like	ENSG00000171357.5	LURAP1	-0.873808	-0.0133547	0.382223	0.999657	Nerve_Tibial
AFR-like	ENSG00000135211.5	TMEM60	0.873212	0.0156324	0.382548	0.999657	Nerve_Tibial
AFR-like	ENSG00000144635.8	DYNC1LI1	-0.873048	-0.0639151	0.382637	0.999657	Nerve_Tibial
AFR-like	ENSG00000116991.10	SIPA1L2	0.87295	0.0949358	0.38269	0.999657	Nerve_Tibial
AFR-like	ENSG00000236532.5	LINC01695	0.872776	0.0135534	0.382785	0.999657	Nerve_Tibial
AFR-like	ENSG00000184465.15	WDR27	-0.872742	-0.0247912	0.382804	0.999657	Nerve_Tibial
AFR-like	ENSG00000075275.16	CELSR1	0.871943	0.0141008	0.383239	0.999657	Nerve_Tibial
AFR-like	ENSG00000072422.16	RHOBTB1	0.871902	0.008276	0.383262	0.999657	Nerve_Tibial
AFR-like	ENSG00000158156.7	XKR8	-0.871888	-0.00270063	0.383269	0.999657	Nerve_Tibial
AFR-like	ENSG00000153207.14	AHCTF1	-0.871015	-0.0574573	0.383746	0.999657	Nerve_Tibial
AFR-like	ENSG00000213672.7	NCKIPSD	-0.870764	-0.0112971	0.383883	0.999657	Nerve_Tibial
AFR-like	ENSG00000178187.7	ZNF454	0.870551	0.0150947	0.383999	0.999657	Nerve_Tibial
AFR-like	ENSG00000166402.8	TUB	0.87027	0.0404457	0.384153	0.999657	Nerve_Tibial
AFR-like	ENSG00000131669.9	NINJ1	0.870163	0.0200302	0.384211	0.999657	Nerve_Tibial
AFR-like	ENSG00000244045.12	TMEM199	0.869937	0.0176778	0.384335	0.999657	Nerve_Tibial
AFR-like	ENSG00000099817.11	POLR2E	-0.869825	-0.0221533	0.384396	0.999657	Nerve_Tibial
AFR-like	ENSG00000144827.8	ABHD10	-0.869813	-0.0538901	0.384403	0.999657	Nerve_Tibial
AFR-like	ENSG00000226816.2	AC005082.12	-0.869644	-0.0226362	0.384495	0.999657	Nerve_Tibial
AFR-like	ENSG00000198885.9	ITPRIPL1	0.869279	0.0368911	0.384695	0.999657	Nerve_Tibial
AFR-like	ENSG00000164855.15	TMEM184A	-0.86893	-0.016053	0.384886	0.999657	Nerve_Tibial
AFR-like	ENSG00000114124.2	GRK7	-0.868804	-0.00961158	0.384954	0.999657	Nerve_Tibial
AFR-like	ENSG00000134748.12	PRPF38A	0.868723	-0.00605287	0.384999	0.999657	Nerve_Tibial
AFR-like	ENSG00000258839.3	MC1R	0.868535	0.0161069	0.385101	0.999657	Nerve_Tibial
AFR-like	ENSG00000042429.11	MED17	-0.868496	-0.107557	0.385123	0.999657	Nerve_Tibial
AFR-like	ENSG00000178460.17	MCMDC2	-0.868432	-0.0526123	0.385158	0.999657	Nerve_Tibial
AFR-like	ENSG00000259705.1	RP11-227D13.1	0.868095	0.0130424	0.385342	0.999657	Nerve_Tibial
AFR-like	ENSG00000181396.12	OGFOD3	0.868044	0.0183686	0.38537	0.999657	Nerve_Tibial
AFR-like	ENSG00000033170.16	FUT8	-0.867529	-0.0360893	0.385652	0.999657	Nerve_Tibial
AFR-like	ENSG00000137463.4	MGARP	-0.867453	-0.0494112	0.385694	0.999657	Nerve_Tibial
AFR-like	ENSG00000183891.5	TTC32	-0.867418	-0.0159794	0.385713	0.999657	Nerve_Tibial
AFR-like	ENSG00000237352.3	LINC01358	0.867363	0.0269718	0.385743	0.999657	Nerve_Tibial
AFR-like	ENSG00000197548.12	ATG7	0.867214	0.0152437	0.385825	0.999657	Nerve_Tibial
AFR-like	ENSG00000171953.15	ATPAF2	0.866818	0.0417133	0.386042	0.999657	Nerve_Tibial
AFR-like	ENSG00000189266.11	PNRC2	-0.866801	-0.0774381	0.386051	0.999657	Nerve_Tibial
AFR-like	ENSG00000182168.14	UNC5C	0.866746	0.0235613	0.386081	0.999657	Nerve_Tibial
AFR-like	ENSG00000113558.18	SKP1	-0.866735	-0.013044	0.386087	0.999657	Nerve_Tibial
AFR-like	ENSG00000234777.1	RP11-125D12.2	0.866406	0.0218661	0.386267	0.999657	Nerve_Tibial
AFR-like	ENSG00000256128.5	LINC00944	0.866385	0.0152088	0.386279	0.999657	Nerve_Tibial
AFR-like	ENSG00000100593.17	ISM2	0.866338	0.0596781	0.386305	0.999657	Nerve_Tibial
AFR-like	ENSG00000197696.9	NMB	0.866087	0.0378255	0.386442	0.999657	Nerve_Tibial
AFR-like	ENSG00000173137.11	ADCK5	-0.865961	-0.115963	0.386511	0.999657	Nerve_Tibial
AFR-like	ENSG00000178201.4	VN1R1	0.865764	0.0190925	0.38662	0.999657	Nerve_Tibial
AFR-like	ENSG00000168685.14	IL7R	0.865055	0.0507426	0.387009	0.999657	Nerve_Tibial
AFR-like	ENSG00000178295.14	GEN1	-0.864799	-0.00955081	0.387149	0.999657	Nerve_Tibial
AFR-like	ENSG00000175048.16	ZDHHC14	-0.864668	-0.128763	0.387221	0.999657	Nerve_Tibial
AFR-like	ENSG00000198454.2	PRR31	-0.864402	-0.0145604	0.387367	0.999657	Nerve_Tibial
AFR-like	ENSG00000184840.11	TMED9	-0.864166	-0.0257365	0.387497	0.999657	Nerve_Tibial
AFR-like	ENSG00000168275.14	COA6	-0.863334	-0.0186057	0.387954	0.999657	Nerve_Tibial
AFR-like	ENSG00000114805.16	PLCH1	0.863125	0.0207634	0.388069	0.999657	Nerve_Tibial
AFR-like	ENSG00000091039.16	OSBPL8	0.862776	0.063324	0.388261	0.999657	Nerve_Tibial
AFR-like	ENSG00000112419.14	PHACTR2	0.862738	0.0141097	0.388282	0.999657	Nerve_Tibial
AFR-like	ENSG00000198939.7	ZFP2	0.86269	0.0169318	0.388308	0.999657	Nerve_Tibial
AFR-like	ENSG00000250508.1	RP11-757G1.6	0.862539	0.0248708	0.388391	0.999657	Nerve_Tibial
AFR-like	ENSG00000168754.14	FAM178B	-0.862505	-0.0257785	0.38841	0.999657	Nerve_Tibial
AFR-like	ENSG00000169006.6	NTSR2	0.862493	0.0417075	0.388416	0.999657	Nerve_Tibial
AFR-like	ENSG00000214290.8	COLCA2	0.862473	0.0147851	0.388427	0.999657	Nerve_Tibial
AFR-like	ENSG00000149451.17	ADAM33	0.862355	0.0161402	0.388492	0.999657	Nerve_Tibial
AFR-like	ENSG00000197062.11	ZSCAN26	0.86231	0.0207985	0.388517	0.999657	Nerve_Tibial
AFR-like	ENSG00000163820.14	FYCO1	0.862008	0.0183109	0.388683	0.999657	Nerve_Tibial
AFR-like	ENSG00000107819.13	SFXN3	-0.861995	-0.0215026	0.38869	0.999657	Nerve_Tibial
AFR-like	ENSG00000065559.14	MAP2K4	-0.861408	-0.0480683	0.389013	0.999657	Nerve_Tibial
AFR-like	ENSG00000115020.16	PIKFYVE	-0.861224	-0.0289966	0.389115	0.999657	Nerve_Tibial
AFR-like	ENSG00000180957.17	PITPNB	-0.860911	-0.112376	0.389287	0.999657	Nerve_Tibial
AFR-like	ENSG00000162076.12	FLYWCH2	0.860825	0.0428722	0.389334	0.999657	Nerve_Tibial
AFR-like	ENSG00000102924.11	CBLN1	-0.86071	-0.0267194	0.389398	0.999657	Nerve_Tibial
AFR-like	ENSG00000131849.11	ZNF132	0.860694	0.0145599	0.389407	0.999657	Nerve_Tibial
AFR-like	ENSG00000100324.13	TAB1	-0.860269	-0.0191632	0.389641	0.999657	Nerve_Tibial
AFR-like	ENSG00000266538.1	RP11-385D13.3	-0.859567	-0.0270258	0.390028	0.999657	Nerve_Tibial
AFR-like	ENSG00000090661.11	CERS4	0.859522	0.0215593	0.390053	0.999657	Nerve_Tibial
AFR-like	ENSG00000125266.6	EFNB2	-0.859351	-0.0911974	0.390147	0.999657	Nerve_Tibial
AFR-like	ENSG00000090612.20	ZNF268	0.859302	0.0309859	0.390174	0.999657	Nerve_Tibial
AFR-like	ENSG00000114378.16	HYAL1	-0.858963	-0.02225	0.390361	0.999657	Nerve_Tibial
AFR-like	ENSG00000126391.13	FRMD8	0.858692	0.0266182	0.390511	0.999657	Nerve_Tibial
AFR-like	ENSG00000273342.1	KB-1440D3.14	0.858304	0.0436269	0.390725	0.999657	Nerve_Tibial
AFR-like	ENSG00000179774.8	ATOH7	-0.858294	-0.0414752	0.39073	0.999657	Nerve_Tibial
AFR-like	ENSG00000179152.19	TCAIM	0.85806	0.0367838	0.390859	0.999657	Nerve_Tibial
AFR-like	ENSG00000134452.19	FBXO18	-0.857963	-0.0712104	0.390913	0.999657	Nerve_Tibial
AFR-like	ENSG00000169180.11	XPO6	0.857822	0.0348568	0.390991	0.999657	Nerve_Tibial
AFR-like	ENSG00000238227.7	C9orf69	-0.857798	-0.0323728	0.391004	0.999657	Nerve_Tibial
AFR-like	ENSG00000128283.6	CDC42EP1	-0.857712	-0.0286311	0.391052	0.999657	Nerve_Tibial
AFR-like	ENSG00000184459.8	BPIFC	0.857553	0.0128706	0.391139	0.999657	Nerve_Tibial
AFR-like	ENSG00000082258.12	CCNT2	0.857366	0.0187834	0.391243	0.999657	Nerve_Tibial
AFR-like	ENSG00000186575.17	NF2	0.857195	0.0635905	0.391337	0.999657	Nerve_Tibial
AFR-like	ENSG00000174514.12	MFSD4A	0.85692	0.0188143	0.391489	0.999657	Nerve_Tibial
AFR-like	ENSG00000112294.12	ALDH5A1	0.856824	0.0362081	0.391542	0.999657	Nerve_Tibial
AFR-like	ENSG00000221571.3	RNU6ATAC35P	0.856748	0.0308582	0.391584	0.999657	Nerve_Tibial
AFR-like	ENSG00000124356.15	STAMBP	-0.856557	-0.0326278	0.39169	0.999657	Nerve_Tibial
AFR-like	ENSG00000182175.13	RGMA	-0.856493	-0.0493838	0.391725	0.999657	Nerve_Tibial
AFR-like	ENSG00000196072.11	BLOC1S2	-0.856492	-0.0114149	0.391725	0.999657	Nerve_Tibial
AFR-like	ENSG00000148824.18	MTG1	0.856476	0.00915708	0.391735	0.999657	Nerve_Tibial
AFR-like	ENSG00000087191.12	PSMC5	0.856221	0.0699645	0.391876	0.999657	Nerve_Tibial
AFR-like	ENSG00000273771.1	RP11-236L14.2	0.855969	0.00592781	0.392015	0.999657	Nerve_Tibial
AFR-like	ENSG00000274561.1	RP11-147L13.12	-0.8559	-0.0154775	0.392053	0.999657	Nerve_Tibial
AFR-like	ENSG00000089693.10	MLF2	-0.85586	-0.0417902	0.392075	0.999657	Nerve_Tibial
AFR-like	ENSG00000116191.17	RALGPS2	-0.85572	-0.00992674	0.392153	0.999657	Nerve_Tibial
AFR-like	ENSG00000103254.9	FAM173A	0.855545	0.0357252	0.39225	0.999657	Nerve_Tibial
AFR-like	ENSG00000186908.14	ZDHHC17	0.855346	0.0520472	0.392359	0.999657	Nerve_Tibial
AFR-like	ENSG00000182247.9	UBE2E2	0.855333	0.0477371	0.392367	0.999657	Nerve_Tibial
AFR-like	ENSG00000134013.15	LOXL2	0.854954	0.0141457	0.392576	0.999657	Nerve_Tibial
AFR-like	ENSG00000147853.16	AK3	0.854588	0.0183777	0.392779	0.999657	Nerve_Tibial
AFR-like	ENSG00000104327.7	CALB1	0.854556	0.0288131	0.392797	0.999657	Nerve_Tibial
AFR-like	ENSG00000054219.10	LY75	0.854326	0.0100525	0.392924	0.999657	Nerve_Tibial
AFR-like	ENSG00000143776.18	CDC42BPA	0.854071	0.0366541	0.393066	0.999657	Nerve_Tibial
AFR-like	ENSG00000253678.1	RP11-981G7.3	-0.853985	-0.0210176	0.393113	0.999657	Nerve_Tibial
AFR-like	ENSG00000129007.14	CALML4	0.853565	0.0207181	0.393346	0.999657	Nerve_Tibial
AFR-like	ENSG00000115935.17	WIPF1	0.853459	0.094532	0.393405	0.999657	Nerve_Tibial
AFR-like	ENSG00000157637.12	SLC38A10	-0.852942	-0.0135834	0.393691	0.999657	Nerve_Tibial
AFR-like	ENSG00000127585.11	FBXL16	0.85275	0.0107063	0.393798	0.999657	Nerve_Tibial
AFR-like	ENSG00000175354.18	PTPN2	-0.852681	-0.0384666	0.393836	0.999657	Nerve_Tibial
AFR-like	ENSG00000140943.16	MBTPS1	0.852015	0.0813532	0.394206	0.999657	Nerve_Tibial
AFR-like	ENSG00000111639.7	MRPL51	0.851966	0.0116965	0.394233	0.999657	Nerve_Tibial
AFR-like	ENSG00000171943.11	SRGAP2C	0.851806	0.0748267	0.394322	0.999657	Nerve_Tibial
AFR-like	ENSG00000138111.14	MFSD13A	-0.851534	-0.00860173	0.394473	0.999657	Nerve_Tibial
AFR-like	ENSG00000198331.10	HYLS1	0.851307	0.0550697	0.394599	0.999657	Nerve_Tibial
AFR-like	ENSG00000170558.8	CDH2	0.851192	0.0203015	0.394663	0.999657	Nerve_Tibial
AFR-like	ENSG00000104863.11	LIN7B	0.850981	0.0501234	0.39478	0.999657	Nerve_Tibial
AFR-like	ENSG00000170638.9	TRABD	-0.850775	-0.0243681	0.394894	0.999657	Nerve_Tibial
AFR-like	ENSG00000106526.10	ACTR3C	0.850675	0.0174867	0.39495	0.999657	Nerve_Tibial
AFR-like	ENSG00000138640.14	FAM13A	0.850583	0.0254413	0.395001	0.999657	Nerve_Tibial
AFR-like	ENSG00000180758.11	GPR157	-0.850568	-0.0170478	0.395009	0.999657	Nerve_Tibial
AFR-like	ENSG00000128218.7	VPREB3	-0.850535	-0.0224174	0.395028	0.999657	Nerve_Tibial
AFR-like	ENSG00000116266.10	STXBP3	-0.850482	-0.0417595	0.395057	0.999657	Nerve_Tibial
AFR-like	ENSG00000005379.15	TSPOAP1	-0.850363	-0.0240062	0.395123	0.999657	Nerve_Tibial
AFR-like	ENSG00000178301.3	AQP11	0.850009	0.0166857	0.39532	0.999657	Nerve_Tibial
AFR-like	ENSG00000129534.13	MIS18BP1	-0.849945	-0.00844742	0.395356	0.999657	Nerve_Tibial
AFR-like	ENSG00000123684.12	LPGAT1	0.849775	0.072173	0.39545	0.999657	Nerve_Tibial
AFR-like	ENSG00000132305.20	IMMT	-0.849602	-0.0207565	0.395546	0.999657	Nerve_Tibial
AFR-like	ENSG00000125629.14	INSIG2	-0.849482	-0.024629	0.395613	0.999657	Nerve_Tibial
AFR-like	ENSG00000070785.16	EIF2B3	-0.849459	-0.0605598	0.395626	0.999657	Nerve_Tibial
AFR-like	ENSG00000186417.13	GLDN	-0.849413	-0.0244728	0.395651	0.999657	Nerve_Tibial
AFR-like	ENSG00000146109.4	ABT1	0.84886	0.0206908	0.395959	0.999657	Nerve_Tibial
AFR-like	ENSG00000258636.1	CTD-2298J14.2	-0.848769	-0.0307319	0.39601	0.999657	Nerve_Tibial
AFR-like	ENSG00000173209.22	AHSA2	0.84851	0.00724194	0.396154	0.999657	Nerve_Tibial
AFR-like	ENSG00000100883.11	SRP54	0.848405	0.0410663	0.396212	0.999657	Nerve_Tibial
AFR-like	ENSG00000140263.13	SORD	0.848401	0.0168208	0.396215	0.999657	Nerve_Tibial
AFR-like	ENSG00000137561.4	TTPA	-0.848188	-0.0219014	0.396333	0.999657	Nerve_Tibial
AFR-like	ENSG00000189091.12	SF3B3	0.848184	0.0623727	0.396335	0.999657	Nerve_Tibial
AFR-like	ENSG00000159733.13	ZFYVE28	0.848124	0.00965645	0.396369	0.999657	Nerve_Tibial
AFR-like	ENSG00000125485.17	DDX31	0.847834	0.0117991	0.39653	0.999657	Nerve_Tibial
AFR-like	ENSG00000091129.19	NRCAM	-0.847581	-0.098308	0.396671	0.999657	Nerve_Tibial
AFR-like	ENSG00000174106.2	LEMD3	0.84723	0.0321343	0.396867	0.999657	Nerve_Tibial
AFR-like	ENSG00000080608.9	PUM3	0.847086	0.0404862	0.396947	0.999657	Nerve_Tibial
AFR-like	ENSG00000108823.15	SGCA	-0.847049	-0.00589468	0.396968	0.999657	Nerve_Tibial
AFR-like	ENSG00000167749.11	KLK4	0.846978	0.0188044	0.397008	0.999657	Nerve_Tibial
AFR-like	ENSG00000163162.8	RNF149	0.846431	0.0221882	0.397313	0.999657	Nerve_Tibial
AFR-like	ENSG00000086062.12	B4GALT1	0.846425	0.041048	0.397316	0.999657	Nerve_Tibial
AFR-like	ENSG00000087299.11	L2HGDH	0.846196	0.0895691	0.397443	0.999657	Nerve_Tibial
AFR-like	ENSG00000259807.1	RP11-426C22.4	0.845921	0.0494343	0.397597	0.999657	Nerve_Tibial
AFR-like	ENSG00000074590.13	NUAK1	-0.845914	-0.0465932	0.397601	0.999657	Nerve_Tibial
AFR-like	ENSG00000007312.12	CD79B	0.84551	0.047695	0.397826	0.999657	Nerve_Tibial
AFR-like	ENSG00000132744.7	ACY3	-0.845489	-0.0193765	0.397838	0.999657	Nerve_Tibial
AFR-like	ENSG00000140265.12	ZSCAN29	-0.84531	-0.0177735	0.397938	0.999657	Nerve_Tibial
AFR-like	ENSG00000174799.10	CEP135	-0.845154	-0.0274652	0.398025	0.999657	Nerve_Tibial
AFR-like	ENSG00000196526.10	AFAP1	0.845071	0.0750356	0.398071	0.999657	Nerve_Tibial
AFR-like	ENSG00000162946.21	DISC1	-0.845066	-0.0213852	0.398074	0.999657	Nerve_Tibial
AFR-like	ENSG00000234492.4	RPL34-AS1	0.844604	0.0309658	0.398332	0.999657	Nerve_Tibial
AFR-like	ENSG00000157833.12	GAREM2	-0.844555	-0.017484	0.398359	0.999657	Nerve_Tibial
AFR-like	ENSG00000164308.16	ERAP2	-0.844545	-0.00484629	0.398365	0.999657	Nerve_Tibial
AFR-like	ENSG00000157445.14	CACNA2D3	-0.844375	-0.0204118	0.39846	0.999657	Nerve_Tibial
AFR-like	ENSG00000177383.4	MAGEF1	-0.844334	-0.0400651	0.398483	0.999657	Nerve_Tibial
AFR-like	ENSG00000113273.15	ARSB	0.844124	0.0258609	0.3986	0.999657	Nerve_Tibial
AFR-like	ENSG00000119185.12	ITGB1BP1	0.844031	0.0213341	0.398652	0.999657	Nerve_Tibial
AFR-like	ENSG00000167123.18	CERCAM	0.843939	0.0329684	0.398703	0.999657	Nerve_Tibial
AFR-like	ENSG00000122386.10	ZNF205	0.843749	0.0463995	0.39881	0.999657	Nerve_Tibial
AFR-like	ENSG00000114547.9	ROPN1B	0.843641	0.0131356	0.39887	0.999657	Nerve_Tibial
AFR-like	ENSG00000113248.5	PCDHB15	0.843533	0.00878111	0.398931	0.999657	Nerve_Tibial
AFR-like	ENSG00000156467.9	UQCRB	0.84347	0.0362054	0.398966	0.999657	Nerve_Tibial
AFR-like	ENSG00000139304.12	PTPRQ	-0.843439	-0.0061073	0.398983	0.999657	Nerve_Tibial
AFR-like	ENSG00000106261.16	ZKSCAN1	-0.843237	-0.0263196	0.399096	0.999657	Nerve_Tibial
AFR-like	ENSG00000115310.17	RTN4	-0.84316	-0.0403803	0.399139	0.999657	Nerve_Tibial
AFR-like	ENSG00000175040.5	CHST2	0.843126	0.0215564	0.399158	0.999657	Nerve_Tibial
AFR-like	ENSG00000005421.8	PON1	-0.842947	-0.0220594	0.399258	0.999657	Nerve_Tibial
AFR-like	ENSG00000274750.2	HIST1H3E	0.842693	0.00758263	0.3994	0.999657	Nerve_Tibial
AFR-like	ENSG00000127616.17	SMARCA4	0.842245	0.105594	0.399651	0.999657	Nerve_Tibial
AFR-like	ENSG00000171819.4	ANGPTL7	0.842107	0.013594	0.399728	0.999657	Nerve_Tibial
AFR-like	ENSG00000105186.15	ANKRD27	0.842048	0.00575191	0.399761	0.999657	Nerve_Tibial
AFR-like	ENSG00000107186.16	MPDZ	-0.841969	-0.0347129	0.399805	0.999657	Nerve_Tibial
AFR-like	ENSG00000260645.1	RP11-250B2.5	0.841858	0.0322347	0.399868	0.999657	Nerve_Tibial
AFR-like	ENSG00000184983.9	NDUFA6	0.841415	0.0163517	0.400116	0.999657	Nerve_Tibial
AFR-like	ENSG00000188626.6	GOLGA8M	-0.841394	-0.0298265	0.400127	0.999657	Nerve_Tibial
AFR-like	ENSG00000008128.22	CDK11A	0.841102	0.0315108	0.400291	0.999657	Nerve_Tibial
AFR-like	ENSG00000197813.5	CTC-301O7.4	0.840975	0.0476069	0.400362	0.999657	Nerve_Tibial
AFR-like	ENSG00000116649.9	SRM	0.840933	0.0944625	0.400385	0.999657	Nerve_Tibial
AFR-like	ENSG00000144746.6	ARL6IP5	0.840911	0.0267037	0.400398	0.999657	Nerve_Tibial
AFR-like	ENSG00000169439.11	SDC2	-0.840904	-0.0538684	0.400402	0.999657	Nerve_Tibial
AFR-like	ENSG00000170955.9	PRKCDBP	0.840789	0.0160671	0.400466	0.999657	Nerve_Tibial
AFR-like	ENSG00000231178.1	RP11-125D12.1	-0.840475	-0.00642185	0.400642	0.999657	Nerve_Tibial
AFR-like	ENSG00000138182.14	KIF20B	0.840368	0.0371905	0.400702	0.999657	Nerve_Tibial
AFR-like	ENSG00000240875.5	LINC00886	-0.840348	-0.00606275	0.400713	0.999657	Nerve_Tibial
AFR-like	ENSG00000007168.12	PAFAH1B1	0.840314	0.0862287	0.400732	0.999657	Nerve_Tibial
AFR-like	ENSG00000151458.11	ANKRD50	0.840308	0.0760025	0.400736	0.999657	Nerve_Tibial
AFR-like	ENSG00000085788.13	DDHD2	-0.84019	-0.0347347	0.400802	0.999657	Nerve_Tibial
AFR-like	ENSG00000089163.4	SIRT4	-0.840034	-0.011971	0.400889	0.999657	Nerve_Tibial
AFR-like	ENSG00000135929.8	CYP27A1	-0.839684	-0.0556499	0.401086	0.999657	Nerve_Tibial
AFR-like	ENSG00000106236.3	NPTX2	0.83968	0.0164352	0.401088	0.999657	Nerve_Tibial
AFR-like	ENSG00000089177.18	KIF16B	0.839613	0.0132019	0.401126	0.999657	Nerve_Tibial
AFR-like	ENSG00000157224.15	CLDN12	0.839564	0.0651963	0.401153	0.999657	Nerve_Tibial
AFR-like	ENSG00000108846.15	ABCC3	0.839487	0.0114575	0.401196	0.999657	Nerve_Tibial
AFR-like	ENSG00000170624.13	SGCD	0.839285	0.0660691	0.40131	0.999657	Nerve_Tibial
AFR-like	ENSG00000112379.8	ARFGEF3	0.838907	0.0237069	0.401522	0.999657	Nerve_Tibial
AFR-like	ENSG00000257923.9	CUX1	-0.838474	-0.0607687	0.401764	0.999657	Nerve_Tibial
AFR-like	ENSG00000244607.5	CCDC13	0.838451	0.0181036	0.401778	0.999657	Nerve_Tibial
AFR-like	ENSG00000198099.8	ADH4	-0.838338	-0.0158778	0.401841	0.999657	Nerve_Tibial
AFR-like	ENSG00000162704.15	ARPC5	-0.83811	-0.0215186	0.401969	0.999657	Nerve_Tibial
AFR-like	ENSG00000196118.11	CCDC189	-0.838103	-0.0235905	0.401973	0.999657	Nerve_Tibial
AFR-like	ENSG00000160310.17	PRMT2	-0.838034	-0.0534969	0.402012	0.999657	Nerve_Tibial
AFR-like	ENSG00000066294.14	CD84	0.837894	0.0498808	0.40209	0.999657	Nerve_Tibial
AFR-like	ENSG00000101276.14	SLC52A3	0.83785	0.0577214	0.402115	0.999657	Nerve_Tibial
AFR-like	ENSG00000048544.5	MRPS10	-0.837525	-0.00777232	0.402298	0.999657	Nerve_Tibial
AFR-like	ENSG00000175216.14	CKAP5	0.837501	0.0756271	0.402311	0.999657	Nerve_Tibial
AFR-like	ENSG00000115145.9	STAM2	0.837073	0.0264961	0.402552	0.999657	Nerve_Tibial
AFR-like	ENSG00000164934.13	DCAF13	0.837046	0.0269041	0.402567	0.999657	Nerve_Tibial
AFR-like	ENSG00000137955.15	RABGGTB	-0.836983	-0.0690513	0.402602	0.999657	Nerve_Tibial
AFR-like	ENSG00000198838.13	RYR3	0.836924	0.0360841	0.402635	0.999657	Nerve_Tibial
AFR-like	ENSG00000164024.11	METAP1	-0.836893	-0.0376559	0.402653	0.999657	Nerve_Tibial
AFR-like	ENSG00000186469.8	GNG2	-0.836628	-0.14175	0.402802	0.999657	Nerve_Tibial
AFR-like	ENSG00000153048.10	CARHSP1	-0.836439	-0.0255494	0.402908	0.999657	Nerve_Tibial
AFR-like	ENSG00000184500.14	PROS1	0.836141	0.0941287	0.403076	0.999657	Nerve_Tibial
AFR-like	ENSG00000241935.8	HOGA1	-0.836015	-0.0203948	0.403146	0.999657	Nerve_Tibial
AFR-like	ENSG00000169255.13	B3GALNT1	0.835923	0.032252	0.403198	0.999657	Nerve_Tibial
AFR-like	ENSG00000184206.11	GOLGA6L4	0.835894	0.00524256	0.403215	0.999657	Nerve_Tibial
AFR-like	ENSG00000123146.19	ADGRE5	-0.835573	-0.0129604	0.403395	0.999657	Nerve_Tibial
AFR-like	ENSG00000128789.20	PSMG2	-0.835392	-0.0511864	0.403497	0.999657	Nerve_Tibial
AFR-like	ENSG00000142627.12	EPHA2	-0.835377	-0.0124707	0.403505	0.999657	Nerve_Tibial
AFR-like	ENSG00000198919.12	DZIP3	0.835211	0.0437728	0.403599	0.999657	Nerve_Tibial
AFR-like	ENSG00000186684.12	CYP27C1	0.835035	0.0551227	0.403698	0.999657	Nerve_Tibial
AFR-like	ENSG00000042445.13	RETSAT	-0.834997	-0.0875014	0.403719	0.999657	Nerve_Tibial
AFR-like	ENSG00000105889.14	STEAP1B	-0.834722	-0.0199292	0.403874	0.999657	Nerve_Tibial
AFR-like	ENSG00000115252.18	PDE1A	-0.834618	-0.0735093	0.403933	0.999657	Nerve_Tibial
AFR-like	ENSG00000153560.11	UBP1	-0.834074	-0.0337597	0.404239	0.999657	Nerve_Tibial
AFR-like	ENSG00000267055.1	RP11-486P11.1	0.834025	0.0147885	0.404267	0.999657	Nerve_Tibial
AFR-like	ENSG00000114745.13	GORASP1	-0.834007	-0.033065	0.404277	0.999657	Nerve_Tibial
AFR-like	ENSG00000108405.3	P2RX1	0.833976	0.0303987	0.404295	0.999657	Nerve_Tibial
AFR-like	ENSG00000143013.12	LMO4	0.833824	0.0194992	0.40438	0.999657	Nerve_Tibial
AFR-like	ENSG00000213614.9	HEXA	-0.833776	-0.00932419	0.404407	0.999657	Nerve_Tibial
AFR-like	ENSG00000251532.1	CTD-2245E15.3	0.833464	0.0113069	0.404583	0.999657	Nerve_Tibial
AFR-like	ENSG00000149300.9	C11orf52	0.833448	0.0731574	0.404592	0.999657	Nerve_Tibial
AFR-like	ENSG00000186523.14	FAM86B1	0.833062	0.0233234	0.40481	0.999657	Nerve_Tibial
AFR-like	ENSG00000147655.10	RSPO2	0.832681	0.0193697	0.405025	0.999657	Nerve_Tibial
AFR-like	ENSG00000147813.15	NAPRT	-0.832676	-0.00549789	0.405028	0.999657	Nerve_Tibial
AFR-like	ENSG00000254401.1	RP11-179A10.1	-0.83247	-0.0222673	0.405144	0.999657	Nerve_Tibial
AFR-like	ENSG00000128610.11	FEZF1	0.831574	0.105487	0.405649	0.999657	Nerve_Tibial
AFR-like	ENSG00000198625.12	MDM4	0.83134	0.0356191	0.405782	0.999657	Nerve_Tibial
AFR-like	ENSG00000108556.7	CHRNE	0.831044	0.00682488	0.405949	0.999657	Nerve_Tibial
AFR-like	ENSG00000141314.12	RHBDL3	-0.831004	-5.24105e-05	0.405971	0.999657	Nerve_Tibial
AFR-like	ENSG00000204947.8	ZNF425	0.830777	0.0143449	0.4061	0.999657	Nerve_Tibial
AFR-like	ENSG00000171227.6	TMEM37	-0.830682	-0.0678178	0.406153	0.999657	Nerve_Tibial
AFR-like	ENSG00000095917.13	TPSD1	0.830669	0.0056784	0.40616	0.999657	Nerve_Tibial
AFR-like	ENSG00000165655.16	ZNF503	0.830491	0.101535	0.406261	0.999657	Nerve_Tibial
AFR-like	ENSG00000197136.4	PCNX3	0.830436	0.0698204	0.406292	0.999657	Nerve_Tibial
AFR-like	ENSG00000157657.14	ZNF618	-0.830221	-0.0552843	0.406414	0.999657	Nerve_Tibial
AFR-like	ENSG00000284430.1	LLNLR-263F3.1	0.829463	0.0112695	0.406842	0.999657	Nerve_Tibial
AFR-like	ENSG00000145703.15	IQGAP2	-0.829324	-0.0550644	0.406921	0.999657	Nerve_Tibial
AFR-like	ENSG00000178229.7	ZNF543	-0.829084	-0.0147772	0.407057	0.999657	Nerve_Tibial
AFR-like	ENSG00000125901.5	MRPS26	0.828528	0.0183082	0.407372	0.999657	Nerve_Tibial
AFR-like	ENSG00000213366.12	GSTM2	0.828384	0.0314258	0.407453	0.999657	Nerve_Tibial
AFR-like	ENSG00000125851.9	PCSK2	-0.828126	-0.0049537	0.407599	0.999657	Nerve_Tibial
AFR-like	ENSG00000132514.13	CLEC10A	-0.828009	-0.0303932	0.407665	0.999657	Nerve_Tibial
AFR-like	ENSG00000227740.1	RP11-318C24.2	-0.827822	-0.0473984	0.407771	0.999657	Nerve_Tibial
AFR-like	ENSG00000204176.13	SYT15	0.827721	0.019933	0.407828	0.999657	Nerve_Tibial
AFR-like	ENSG00000272430.1	RP11-38L15.8	0.827721	0.0198338	0.407828	0.999657	Nerve_Tibial
AFR-like	ENSG00000204179.10	PTPN20	-0.827721	-0.0712083	0.407828	0.999657	Nerve_Tibial
AFR-like	ENSG00000165188.13	RNF183	0.827539	0.0170322	0.407931	0.999657	Nerve_Tibial
AFR-like	ENSG00000213024.11	NUP62	0.827531	0.0369095	0.407936	0.999657	Nerve_Tibial
AFR-like	ENSG00000166002.6	SMCO4	0.827268	0.0213482	0.408085	0.999657	Nerve_Tibial
AFR-like	ENSG00000163535.17	SGO2	0.827266	0.026971	0.408086	0.999657	Nerve_Tibial
AFR-like	ENSG00000235049.1	LINC00940	0.827186	0.0147617	0.408132	0.999657	Nerve_Tibial
AFR-like	ENSG00000113845.9	TIMMDC1	0.826962	0.0592039	0.408259	0.999657	Nerve_Tibial
AFR-like	ENSG00000105854.12	PON2	-0.826677	-0.0322122	0.40842	0.999657	Nerve_Tibial
AFR-like	ENSG00000100890.15	KIAA0391	-0.826514	-0.0401406	0.408512	0.999657	Nerve_Tibial
AFR-like	ENSG00000170144.20	HNRNPA3	-0.826291	-0.120463	0.408639	0.999657	Nerve_Tibial
AFR-like	ENSG00000134571.10	MYBPC3	0.826105	0.0427111	0.408745	0.999657	Nerve_Tibial
AFR-like	ENSG00000142534.6	RPS11	0.825972	0.0157749	0.40882	0.999657	Nerve_Tibial
AFR-like	ENSG00000128656.13	CHN1	0.825861	0.0229093	0.408883	0.999657	Nerve_Tibial
AFR-like	ENSG00000136710.9	CCDC115	-0.825825	-0.12673	0.408904	0.999657	Nerve_Tibial
AFR-like	ENSG00000110975.8	SYT10	0.82578	0.0269433	0.408929	0.999657	Nerve_Tibial
AFR-like	ENSG00000197580.11	BCO2	-0.82571	-0.0320923	0.408969	0.999657	Nerve_Tibial
AFR-like	ENSG00000006282.20	SPATA20	0.825666	0.00493984	0.408993	0.999657	Nerve_Tibial
AFR-like	ENSG00000185100.10	ADSSL1	0.825652	0.0553845	0.409002	0.999657	Nerve_Tibial
AFR-like	ENSG00000025772.7	TOMM34	0.825627	0.0193676	0.409016	0.999657	Nerve_Tibial
AFR-like	ENSG00000170373.8	CST1	-0.825589	-0.008931	0.409037	0.999657	Nerve_Tibial
AFR-like	ENSG00000100288.19	CHKB	0.825406	0.012716	0.409141	0.999657	Nerve_Tibial
AFR-like	ENSG00000113645.14	WWC1	0.825321	0.0185057	0.40919	0.999657	Nerve_Tibial
AFR-like	ENSG00000142937.11	RPS8	0.824867	0.0674424	0.409447	0.999657	Nerve_Tibial
AFR-like	ENSG00000171051.8	FPR1	-0.824724	-0.0160321	0.409528	0.999657	Nerve_Tibial
AFR-like	ENSG00000183186.7	C2CD4C	0.824706	0.011717	0.409539	0.999657	Nerve_Tibial
AFR-like	ENSG00000168453.14	HR	0.823967	0.0125774	0.409958	0.999657	Nerve_Tibial
AFR-like	ENSG00000281769.1	LINC01230	0.823679	0.0241605	0.410122	0.999657	Nerve_Tibial
AFR-like	ENSG00000184164.14	CRELD2	-0.823616	-0.0860242	0.410158	0.999657	Nerve_Tibial
AFR-like	ENSG00000188596.10	CFAP54	0.823431	0.0290272	0.410263	0.999657	Nerve_Tibial
AFR-like	ENSG00000230124.6	ACBD6	-0.823397	-0.0381024	0.410282	0.999657	Nerve_Tibial
AFR-like	ENSG00000127129.9	EDN2	0.823256	0.0104946	0.410362	0.999657	Nerve_Tibial
AFR-like	ENSG00000187123.14	LYPD6	-0.823225	-0.0177254	0.41038	0.999657	Nerve_Tibial
AFR-like	ENSG00000235162.8	C12orf75	-0.82312	-0.0304741	0.41044	0.999657	Nerve_Tibial
AFR-like	ENSG00000240219.1	RP11-430C7.5	-0.822598	-0.020995	0.410736	0.999657	Nerve_Tibial
AFR-like	ENSG00000159110.19	IFNAR2	0.822502	0.026114	0.410791	0.999657	Nerve_Tibial
AFR-like	ENSG00000100075.9	SLC25A1	-0.822283	-0.019214	0.410916	0.999657	Nerve_Tibial
AFR-like	ENSG00000132406.11	TMEM128	0.821937	0.0238097	0.411113	0.999657	Nerve_Tibial
AFR-like	ENSG00000078902.15	TOLLIP	0.821918	0.0427961	0.411124	0.999657	Nerve_Tibial
AFR-like	ENSG00000224307.1	RP11-344B5.2	0.821604	0.0225098	0.411303	0.999657	Nerve_Tibial
AFR-like	ENSG00000183569.17	SERHL2	-0.821309	-0.00757553	0.41147	0.999657	Nerve_Tibial
AFR-like	ENSG00000166035.10	LIPC	0.821251	0.0261056	0.411503	0.999657	Nerve_Tibial
AFR-like	ENSG00000165973.18	NELL1	-0.820882	-0.0306241	0.411713	0.999657	Nerve_Tibial
AFR-like	ENSG00000008294.20	SPAG9	-0.820859	-0.0434471	0.411726	0.999657	Nerve_Tibial
AFR-like	ENSG00000101236.16	RNF24	-0.820716	-0.0133789	0.411808	0.999657	Nerve_Tibial
AFR-like	ENSG00000160753.15	RUSC1	-0.820206	-0.0613495	0.412099	0.999657	Nerve_Tibial
AFR-like	ENSG00000188038.7	NRN1L	-0.819385	-0.245531	0.412567	0.999657	Nerve_Tibial
AFR-like	ENSG00000144891.17	AGTR1	-0.81904	-0.0459909	0.412763	0.999657	Nerve_Tibial
AFR-like	ENSG00000163902.11	RPN1	0.819002	0.0645968	0.412785	0.999657	Nerve_Tibial
AFR-like	ENSG00000254333.1	NDST1-AS1	-0.818858	-0.00493962	0.412868	0.999657	Nerve_Tibial
AFR-like	ENSG00000176148.15	TCP11L1	-0.818783	-0.0278573	0.41291	0.999657	Nerve_Tibial
AFR-like	ENSG00000255328.1	RP11-326C3.12	-0.818774	-0.00587644	0.412915	0.999657	Nerve_Tibial
AFR-like	ENSG00000137054.15	POLR1E	-0.818637	-0.0359317	0.412994	0.999657	Nerve_Tibial
AFR-like	ENSG00000064687.12	ABCA7	0.818528	0.00587738	0.413056	0.999657	Nerve_Tibial
AFR-like	ENSG00000178031.16	ADAMTSL1	0.818158	0.0183269	0.413267	0.999657	Nerve_Tibial
AFR-like	ENSG00000186594.14	MIR22HG	0.817993	0.0142389	0.413361	0.999657	Nerve_Tibial
AFR-like	ENSG00000145730.20	PAM	-0.817617	-0.0674749	0.413576	0.999657	Nerve_Tibial
AFR-like	ENSG00000122687.17	MRM2	-0.816977	-0.0142065	0.413941	0.999657	Nerve_Tibial
AFR-like	ENSG00000075131.9	TIPIN	0.816879	0.0108441	0.413998	0.999657	Nerve_Tibial
AFR-like	ENSG00000100439.10	ABHD4	-0.816818	-0.0239195	0.414033	0.999657	Nerve_Tibial
AFR-like	ENSG00000241231.1	RP11-275H4.1	0.816785	0.0193212	0.414051	0.999657	Nerve_Tibial
AFR-like	ENSG00000275216.1	RP11-54H7.4	0.816719	0.0256366	0.414089	0.999657	Nerve_Tibial
AFR-like	ENSG00000266289.1	RP11-1C8.6	-0.816684	-0.0210665	0.414109	0.999657	Nerve_Tibial
AFR-like	ENSG00000167646.13	DNAAF3	0.816528	0.00957419	0.414198	0.999657	Nerve_Tibial
AFR-like	ENSG00000196263.7	ZNF471	0.816263	0.0325738	0.41435	0.999657	Nerve_Tibial
AFR-like	ENSG00000135164.18	DMTF1	-0.816262	-0.0922878	0.41435	0.999657	Nerve_Tibial
AFR-like	ENSG00000167543.15	TP53I13	0.816214	0.008042	0.414378	0.999657	Nerve_Tibial
AFR-like	ENSG00000265241.6	RBM8A	-0.815919	0.0113823	0.414546	0.999657	Nerve_Tibial
AFR-like	ENSG00000267605.5	CTD-3220F14.1	0.815815	0.00972886	0.414606	0.999657	Nerve_Tibial
AFR-like	ENSG00000185009.12	AP3M1	0.815415	0.0484444	0.414835	0.999657	Nerve_Tibial
AFR-like	ENSG00000143355.15	LHX9	0.815347	0.0145666	0.414874	0.999657	Nerve_Tibial
AFR-like	ENSG00000152439.12	ZNF773	-0.814248	-0.00994181	0.415503	0.999657	Nerve_Tibial
AFR-like	ENSG00000129422.14	MTUS1	0.814145	0.0256096	0.415562	0.999657	Nerve_Tibial
AFR-like	ENSG00000065621.14	GSTO2	0.814024	0.0115747	0.415631	0.999657	Nerve_Tibial
AFR-like	ENSG00000168393.12	DTYMK	0.813757	0.0475443	0.415784	0.999657	Nerve_Tibial
AFR-like	ENSG00000187010.19	RHD	0.813462	0.00774892	0.415953	0.999657	Nerve_Tibial
AFR-like	ENSG00000147548.16	NSD3	0.813037	0.0643831	0.416197	0.999657	Nerve_Tibial
AFR-like	ENSG00000273442.1	AC006946.17	0.812924	0.0276099	0.416262	0.999657	Nerve_Tibial
AFR-like	ENSG00000165171.10	WBSCR27	0.812801	0.00506692	0.416332	0.999657	Nerve_Tibial
AFR-like	ENSG00000171885.13	AQP4	0.812705	0.0262259	0.416387	0.999657	Nerve_Tibial
AFR-like	ENSG00000226979.8	LTA	-0.812351	-0.0229799	0.41659	0.999657	Nerve_Tibial
AFR-like	ENSG00000140848.16	CPNE2	0.812333	0.0330338	0.416601	0.999657	Nerve_Tibial
AFR-like	ENSG00000084090.13	STARD7	0.812319	0.141023	0.416608	0.999657	Nerve_Tibial
AFR-like	ENSG00000041353.9	RAB27B	-0.811903	-0.0214265	0.416847	0.999657	Nerve_Tibial
AFR-like	ENSG00000104522.15	TSTA3	-0.811834	-0.107802	0.416887	0.999657	Nerve_Tibial
AFR-like	ENSG00000176490.4	DIRAS1	-0.811653	-0.0295133	0.416991	0.999657	Nerve_Tibial
AFR-like	ENSG00000071794.15	HLTF	-0.811408	-0.0701826	0.417132	0.999657	Nerve_Tibial
AFR-like	ENSG00000004799.7	PDK4	0.811321	0.0300571	0.417181	0.999657	Nerve_Tibial
AFR-like	ENSG00000167065.13	DUSP18	-0.811294	-0.0501388	0.417197	0.999657	Nerve_Tibial
AFR-like	ENSG00000205632.3	LINC01310	-0.81114	-0.01773	0.417285	0.999657	Nerve_Tibial
AFR-like	ENSG00000121281.12	ADCY7	-0.81107	-0.111687	0.417326	0.999657	Nerve_Tibial
AFR-like	ENSG00000224914.3	LINC00863	-0.811067	-0.00431458	0.417327	0.999657	Nerve_Tibial
AFR-like	ENSG00000144036.15	EXOC6B	0.811048	0.0376632	0.417338	0.999657	Nerve_Tibial
AFR-like	ENSG00000204516.9	MICB	-0.810642	-0.0074938	0.417571	0.999657	Nerve_Tibial
AFR-like	ENSG00000153303.16	FRMD1	0.810619	0.0303096	0.417585	0.999657	Nerve_Tibial
AFR-like	ENSG00000128463.12	EMC4	-0.810508	-0.0541979	0.417648	0.999657	Nerve_Tibial
AFR-like	ENSG00000254636.1	ARMS2	0.810496	0.0173434	0.417655	0.999657	Nerve_Tibial
AFR-like	ENSG00000180616.8	SSTR2	-0.810484	-0.0910346	0.417662	0.999657	Nerve_Tibial
AFR-like	ENSG00000164252.12	AGGF1	0.810471	0.0287183	0.41767	0.999657	Nerve_Tibial
AFR-like	ENSG00000125457.13	MIF4GD	-0.810326	-0.036733	0.417753	0.999657	Nerve_Tibial
AFR-like	ENSG00000278611.1	CTC-543D15.8	-0.810027	-0.0147885	0.417925	0.999657	Nerve_Tibial
AFR-like	ENSG00000136143.14	SUCLA2	0.809687	0.054863	0.41812	0.999657	Nerve_Tibial
AFR-like	ENSG00000184517.11	ZFP1	0.809436	0.0230812	0.418264	0.999657	Nerve_Tibial
AFR-like	ENSG00000198208.11	RPS6KL1	-0.809426	-0.0242649	0.41827	0.999657	Nerve_Tibial
AFR-like	ENSG00000198346.10	ZNF813	-0.809254	-0.0356607	0.418369	0.999657	Nerve_Tibial
AFR-like	ENSG00000127481.14	UBR4	-0.809234	-0.0656197	0.418381	0.999657	Nerve_Tibial
AFR-like	ENSG00000114021.11	NIT2	0.808774	0.0697352	0.418645	0.999657	Nerve_Tibial
AFR-like	ENSG00000093010.13	COMT	0.808633	0.0194407	0.418726	0.999657	Nerve_Tibial
AFR-like	ENSG00000133739.15	LRRCC1	0.808447	0.0339275	0.418833	0.999657	Nerve_Tibial
AFR-like	ENSG00000132646.10	PCNA	-0.807994	-0.024967	0.419094	0.999657	Nerve_Tibial
AFR-like	ENSG00000170889.13	RPS9	0.80797	0.0158892	0.419108	0.999657	Nerve_Tibial
AFR-like	ENSG00000002016.17	RAD52	-0.807829	-0.022174	0.419189	0.999657	Nerve_Tibial
AFR-like	ENSG00000136247.14	ZDHHC4	0.807792	0.0136945	0.41921	0.999657	Nerve_Tibial
AFR-like	ENSG00000158062.20	UBXN11	-0.807531	-0.0244915	0.41936	0.999657	Nerve_Tibial
AFR-like	ENSG00000198832.10	SELENOM	0.807392	0.0456324	0.419441	0.999657	Nerve_Tibial
AFR-like	ENSG00000160216.18	AGPAT3	-0.807299	-0.0293612	0.419494	0.999657	Nerve_Tibial
AFR-like	ENSG00000135333.13	EPHA7	-0.807189	-0.0608009	0.419557	0.999657	Nerve_Tibial
AFR-like	ENSG00000244693.1	CTAGE8	-0.80711	0.0029026	0.419603	0.999657	Nerve_Tibial
AFR-like	ENSG00000197816.13	CCDC180	-0.807079	-0.025791	0.419621	0.999657	Nerve_Tibial
AFR-like	ENSG00000185651.14	UBE2L3	-0.806708	-0.122974	0.419835	0.999657	Nerve_Tibial
AFR-like	ENSG00000169174.10	PCSK9	-0.806452	-0.0078414	0.419982	0.999657	Nerve_Tibial
AFR-like	ENSG00000008853.16	RHOBTB2	-0.805739	-0.0395361	0.420393	0.999657	Nerve_Tibial
AFR-like	ENSG00000090266.12	NDUFB2	0.805363	0.00109613	0.420611	0.999657	Nerve_Tibial
AFR-like	ENSG00000115486.11	GGCX	-0.805277	-0.0129505	0.42066	0.999657	Nerve_Tibial
AFR-like	ENSG00000005812.10	FBXL3	0.805269	0.128775	0.420665	0.999657	Nerve_Tibial
AFR-like	ENSG00000183955.12	KMT5A	0.805247	0.0180064	0.420677	0.999657	Nerve_Tibial
AFR-like	ENSG00000080293.9	SCTR	0.805141	0.0109249	0.420738	0.999657	Nerve_Tibial
AFR-like	ENSG00000149527.17	PLCH2	0.805132	0.0191167	0.420743	0.999657	Nerve_Tibial
AFR-like	ENSG00000154760.13	SLFN13	-0.80432	-0.0119136	0.421212	0.999657	Nerve_Tibial
AFR-like	ENSG00000000457.13	SCYL3	0.804276	0.0166737	0.421238	0.999657	Nerve_Tibial
AFR-like	ENSG00000181924.6	COA4	0.804193	0.0134025	0.421285	0.999657	Nerve_Tibial
AFR-like	ENSG00000015413.9	DPEP1	0.803973	0.0146463	0.421413	0.999657	Nerve_Tibial
AFR-like	ENSG00000242498.7	ARPIN	0.803765	0.0886608	0.421533	0.999657	Nerve_Tibial
AFR-like	ENSG00000115841.19	RMDN2	0.803563	0.0308238	0.421649	0.999657	Nerve_Tibial
AFR-like	ENSG00000132182.11	NUP210	0.803393	0.0227806	0.421748	0.999657	Nerve_Tibial
AFR-like	ENSG00000069493.14	CLEC2D	0.803225	0.00718952	0.421845	0.999657	Nerve_Tibial
AFR-like	ENSG00000139370.11	SLC15A4	-0.802992	-0.120152	0.421979	0.999657	Nerve_Tibial
AFR-like	ENSG00000240972.1	MIF	0.802942	0.00736078	0.422008	0.999657	Nerve_Tibial
AFR-like	ENSG00000260916.7	CCPG1	0.802942	0.058605	0.422008	0.999657	Nerve_Tibial
AFR-like	ENSG00000164116.16	GUCY1A3	0.802899	0.0805411	0.422033	0.999657	Nerve_Tibial
AFR-like	ENSG00000103196.11	CRISPLD2	-0.802888	-0.0193541	0.422039	0.999657	Nerve_Tibial
AFR-like	ENSG00000149089.12	APIP	-0.802833	-0.00605998	0.422071	0.999657	Nerve_Tibial
AFR-like	ENSG00000100749.7	VRK1	0.802643	0.0282884	0.422181	0.999657	Nerve_Tibial
AFR-like	ENSG00000158006.13	PAFAH2	-0.80261	-0.0541673	0.4222	0.999657	Nerve_Tibial
AFR-like	ENSG00000134285.10	FKBP11	0.80245	0.0319126	0.422293	0.999657	Nerve_Tibial
AFR-like	ENSG00000136156.12	ITM2B	0.802132	-0.0391102	0.422477	0.999657	Nerve_Tibial
AFR-like	ENSG00000185272.13	RBM11	0.802121	0.0153098	0.422483	0.999657	Nerve_Tibial
AFR-like	ENSG00000044459.14	CNTLN	-0.801909	-0.0118402	0.422605	0.999657	Nerve_Tibial
AFR-like	ENSG00000152932.7	RAB3C	-0.80155	-0.0534214	0.422813	0.999657	Nerve_Tibial
AFR-like	ENSG00000164344.15	KLKB1	0.801203	0.00813105	0.423014	0.999657	Nerve_Tibial
AFR-like	ENSG00000197321.14	SVIL	-0.800808	-0.0977165	0.423243	0.999657	Nerve_Tibial
AFR-like	ENSG00000196912.12	ANKRD36B	-0.800787	-0.00591222	0.423255	0.999657	Nerve_Tibial
AFR-like	ENSG00000249693.2	THEGL	-0.800753	-0.0109646	0.423275	0.999657	Nerve_Tibial
AFR-like	ENSG00000176809.10	LRRC37A3	-0.800716	-0.0400755	0.423296	0.999657	Nerve_Tibial
AFR-like	ENSG00000205611.4	LINC01597	-0.800709	-0.0129812	0.4233	0.999657	Nerve_Tibial
AFR-like	ENSG00000083444.16	PLOD1	-0.800543	-0.00354112	0.423396	0.999657	Nerve_Tibial
AFR-like	ENSG00000130844.16	ZNF331	-0.800338	-0.037909	0.423515	0.999657	Nerve_Tibial
AFR-like	ENSG00000104888.9	SLC17A7	-0.800077	-0.0515972	0.423666	0.999657	Nerve_Tibial
AFR-like	ENSG00000137474.19	MYO7A	0.800065	0.0218256	0.423673	0.999657	Nerve_Tibial
AFR-like	ENSG00000188820.12	FAM26F	-0.800047	-0.00816917	0.423684	0.999657	Nerve_Tibial
AFR-like	ENSG00000179165.10	PXT1	-0.800011	-0.0187717	0.423705	0.999657	Nerve_Tibial
AFR-like	ENSG00000123838.10	C4BPA	0.799949	0.00526776	0.42374	0.999657	Nerve_Tibial
AFR-like	ENSG00000240344.8	PPIL3	-0.799937	-0.00437115	0.423747	0.999657	Nerve_Tibial
AFR-like	ENSG00000196876.15	SCN8A	0.799928	0.0125513	0.423752	0.999657	Nerve_Tibial
AFR-like	ENSG00000090263.15	MRPS33	0.799828	0.0187409	0.42381	0.999657	Nerve_Tibial
AFR-like	ENSG00000273198.1	GS1-304P7.3	-0.799722	-0.0212392	0.423872	0.999657	Nerve_Tibial
AFR-like	ENSG00000245317.2	CTC-241N9.1	0.799656	0.0217584	0.42391	0.999657	Nerve_Tibial
AFR-like	ENSG00000234186.2	C16orf82	0.799616	0.0308797	0.423934	0.999657	Nerve_Tibial
AFR-like	ENSG00000159063.12	ALG8	0.799278	0.0317454	0.424129	0.999657	Nerve_Tibial
AFR-like	ENSG00000113083.13	LOX	-0.79914	-0.0622129	0.424209	0.999657	Nerve_Tibial
AFR-like	ENSG00000013364.18	MVP	0.798667	0.0213752	0.424483	0.999657	Nerve_Tibial
AFR-like	ENSG00000166228.8	PCBD1	-0.798498	-0.0273479	0.424581	0.999657	Nerve_Tibial
AFR-like	ENSG00000205710.3	C17orf107	0.798183	0.00813683	0.424764	0.999657	Nerve_Tibial
AFR-like	ENSG00000081014.10	AP4E1	0.797912	0.0424873	0.424922	0.999657	Nerve_Tibial
AFR-like	ENSG00000171109.18	MFN1	0.797832	0.0190254	0.424968	0.999657	Nerve_Tibial
AFR-like	ENSG00000122733.12	PHF24	-0.79766	-0.0127159	0.425068	0.999657	Nerve_Tibial
AFR-like	ENSG00000107338.9	SHB	0.797325	0.0314324	0.425262	0.999657	Nerve_Tibial
AFR-like	ENSG00000113494.16	PRLR	-0.797208	-0.0538236	0.42533	0.999657	Nerve_Tibial
AFR-like	ENSG00000108448.20	TRIM16L	-0.79697	-0.00926151	0.425468	0.999657	Nerve_Tibial
AFR-like	ENSG00000184434.7	LRRC19	-0.796812	-0.0152459	0.42556	0.999657	Nerve_Tibial
AFR-like	ENSG00000197978.9	GOLGA6L9	0.796714	0.00978705	0.425617	0.999657	Nerve_Tibial
AFR-like	ENSG00000168724.14	DNAJC21	0.79646	0.0125018	0.425765	0.999657	Nerve_Tibial
AFR-like	ENSG00000172301.10	COPRS	0.796263	0.0435931	0.425879	0.999657	Nerve_Tibial
AFR-like	ENSG00000233056.2	ERVH48-1	-0.79626	-0.0426753	0.425881	0.999657	Nerve_Tibial
AFR-like	ENSG00000174004.5	NRROS	0.796204	0.0163182	0.425913	0.999657	Nerve_Tibial
AFR-like	ENSG00000146054.17	TRIM7	0.796077	0.014699	0.425987	0.999657	Nerve_Tibial
AFR-like	ENSG00000251136.8	RP11-37B2.1	0.795828	0.014133	0.426132	0.999657	Nerve_Tibial
AFR-like	ENSG00000183474.15	GTF2H2C	0.795806	0.00948063	0.426145	0.999657	Nerve_Tibial
AFR-like	ENSG00000146282.17	RARS2	-0.795017	-0.0246373	0.426603	0.999657	Nerve_Tibial
AFR-like	ENSG00000203697.11	CAPN8	-0.794964	-0.00415374	0.426635	0.999657	Nerve_Tibial
AFR-like	ENSG00000108588.13	CCDC47	0.794943	0.036866	0.426646	0.999657	Nerve_Tibial
AFR-like	ENSG00000159259.7	CHAF1B	-0.7949	-0.0290531	0.426672	0.999657	Nerve_Tibial
AFR-like	ENSG00000185627.17	PSMD13	-0.794896	-0.0176351	0.426674	0.999657	Nerve_Tibial
AFR-like	ENSG00000223443.2	USP17L2	-0.794123	-0.0537281	0.427124	0.999657	Nerve_Tibial
AFR-like	ENSG00000243156.7	MICAL3	0.793992	0.0190556	0.4272	0.999657	Nerve_Tibial
AFR-like	ENSG00000100300.17	TSPO	-0.793657	-0.015078	0.427395	0.999657	Nerve_Tibial
AFR-like	ENSG00000174446.12	SNAPC5	0.793617	0.0209512	0.427419	0.999657	Nerve_Tibial
AFR-like	ENSG00000231252.2	RP11-436K8.1	0.793461	0.0279331	0.42751	0.999657	Nerve_Tibial
AFR-like	ENSG00000213533.11	TMEM110	0.793424	0.0137008	0.427531	0.999657	Nerve_Tibial
AFR-like	ENSG00000070540.12	WIPI1	0.793358	0.0186991	0.427569	0.999657	Nerve_Tibial
AFR-like	ENSG00000221818.8	EBF2	0.793352	0.0377365	0.427573	0.999657	Nerve_Tibial
AFR-like	ENSG00000263001.5	GTF2I	0.793193	0.0171512	0.427665	0.999657	Nerve_Tibial
AFR-like	ENSG00000178297.12	TMPRSS9	-0.793123	-0.0159816	0.427706	0.999657	Nerve_Tibial
AFR-like	ENSG00000182165.17	TP53TG1	-0.793102	-0.0149086	0.427718	0.999657	Nerve_Tibial
AFR-like	ENSG00000143514.16	TP53BP2	-0.792523	-0.0184732	0.428056	0.999657	Nerve_Tibial
AFR-like	ENSG00000138018.17	SELENOI	-0.791901	-0.0733767	0.428418	0.999657	Nerve_Tibial
AFR-like	ENSG00000214022.11	REPIN1	0.791468	0.0777711	0.428671	0.999657	Nerve_Tibial
AFR-like	ENSG00000115112.7	TFCP2L1	-0.791457	-0.0142792	0.428677	0.999657	Nerve_Tibial
AFR-like	ENSG00000160796.16	NBEAL2	-0.791385	-0.0418398	0.42872	0.999657	Nerve_Tibial
AFR-like	ENSG00000121957.12	GPSM2	0.791062	0.0383115	0.428908	0.999657	Nerve_Tibial
AFR-like	ENSG00000176142.12	TMEM39A	0.791062	0.00874338	0.428908	0.999657	Nerve_Tibial
AFR-like	ENSG00000177311.11	ZBTB38	-0.79087	-0.134853	0.42902	0.999657	Nerve_Tibial
AFR-like	ENSG00000154328.15	NEIL2	-0.790825	-0.0152287	0.429046	0.999657	Nerve_Tibial
AFR-like	ENSG00000169231.13	THBS3	0.790334	0.0362784	0.429333	0.999657	Nerve_Tibial
AFR-like	ENSG00000171824.13	EXOSC10	0.790108	0.0176263	0.429465	0.999657	Nerve_Tibial
AFR-like	ENSG00000159228.12	CBR1	0.789798	0.00959249	0.429646	0.999657	Nerve_Tibial
AFR-like	ENSG00000228065.10	LINC01515	-0.78971	-0.0193708	0.429697	0.999657	Nerve_Tibial
AFR-like	ENSG00000118526.6	TCF21	0.789644	0.019192	0.429736	0.999657	Nerve_Tibial
AFR-like	ENSG00000166770.10	ZNF667-AS1	0.789572	0.0155505	0.429778	0.999657	Nerve_Tibial
AFR-like	ENSG00000273245.1	RP11-434P11.2	-0.789564	-0.0251581	0.429782	0.999657	Nerve_Tibial
AFR-like	ENSG00000088899.14	LZTS3	-0.789544	-0.0454886	0.429794	0.999657	Nerve_Tibial
AFR-like	ENSG00000112701.17	SENP6	-0.78872	-0.0352297	0.430276	0.999657	Nerve_Tibial
AFR-like	ENSG00000242110.7	AMACR	0.788595	0.010399	0.430349	0.999657	Nerve_Tibial
AFR-like	ENSG00000160233.7	LRRC3	-0.78837	-0.0222218	0.43048	0.999657	Nerve_Tibial
AFR-like	ENSG00000144118.13	RALB	0.788173	0.023687	0.430596	0.999657	Nerve_Tibial
AFR-like	ENSG00000029364.11	SLC39A9	0.787999	0.0296056	0.430697	0.999657	Nerve_Tibial
AFR-like	ENSG00000133983.14	COX16	0.787919	0.0266537	0.430744	0.999657	Nerve_Tibial
AFR-like	ENSG00000068885.14	IFT80	0.787874	0.0632338	0.43077	0.999657	Nerve_Tibial
AFR-like	ENSG00000183036.10	PCP4	-0.787727	-0.00456441	0.430856	0.999657	Nerve_Tibial
AFR-like	ENSG00000196666.4	FAM180B	0.787304	0.109883	0.431104	0.999657	Nerve_Tibial
AFR-like	ENSG00000146530.11	VWDE	-0.787135	-0.00894505	0.431203	0.999657	Nerve_Tibial
AFR-like	ENSG00000102606.17	ARHGEF7	-0.786955	-0.00816383	0.431308	0.999657	Nerve_Tibial
AFR-like	ENSG00000187634.11	SAMD11	0.786622	0.0254277	0.431503	0.999657	Nerve_Tibial
AFR-like	ENSG00000165275.9	TRMT10B	-0.786508	-0.0141061	0.43157	0.999657	Nerve_Tibial
AFR-like	ENSG00000242258.1	LINC00996	-0.786496	-0.0504884	0.431577	0.999657	Nerve_Tibial
AFR-like	ENSG00000134809.8	TIMM10	-0.786456	-0.0157826	0.4316	0.999657	Nerve_Tibial
AFR-like	ENSG00000011451.17	WIZ	0.786419	0.103396	0.431622	0.999657	Nerve_Tibial
AFR-like	ENSG00000160336.14	ZNF761	0.786315	0.0070946	0.431683	0.999657	Nerve_Tibial
AFR-like	ENSG00000162753.11	SLC9C2	-0.786283	-0.0246525	0.431702	0.999657	Nerve_Tibial
AFR-like	ENSG00000171680.21	PLEKHG5	0.785951	0.105023	0.431896	0.999657	Nerve_Tibial
AFR-like	ENSG00000117139.16	KDM5B	-0.785806	-0.073918	0.431981	0.999657	Nerve_Tibial
AFR-like	ENSG00000135617.3	PRADC1	0.78504	0.055099	0.43243	0.999657	Nerve_Tibial
AFR-like	ENSG00000134262.12	AP4B1	-0.78495	-0.0258502	0.432483	0.999657	Nerve_Tibial
AFR-like	ENSG00000167182.13	SP2	0.784941	0.091782	0.432488	0.999657	Nerve_Tibial
AFR-like	ENSG00000018625.14	ATP1A2	-0.784662	-0.10759	0.432652	0.999657	Nerve_Tibial
AFR-like	ENSG00000188981.10	MSANTD1	-0.784613	-0.0578443	0.432681	0.999657	Nerve_Tibial
AFR-like	ENSG00000163689.19	C3orf67	-0.784609	-0.0534251	0.432683	0.999657	Nerve_Tibial
AFR-like	ENSG00000100554.11	ATP6V1D	0.783898	0.0276958	0.4331	0.999657	Nerve_Tibial
AFR-like	ENSG00000188647.12	PTAR1	-0.783881	-0.0591371	0.43311	0.999657	Nerve_Tibial
AFR-like	ENSG00000147955.16	SIGMAR1	-0.783569	-0.0518428	0.433293	0.999657	Nerve_Tibial
AFR-like	ENSG00000123977.9	DAW1	-0.78339	-0.0343871	0.433398	0.999657	Nerve_Tibial
AFR-like	ENSG00000100100.12	PIK3IP1	0.783147	0.0269725	0.433541	0.999657	Nerve_Tibial
AFR-like	ENSG00000125505.16	MBOAT7	-0.783101	-0.0356568	0.433568	0.999657	Nerve_Tibial
AFR-like	ENSG00000196565.13	HBG2	0.783064	0.0408201	0.43359	0.999657	Nerve_Tibial
AFR-like	ENSG00000104886.11	PLEKHJ1	0.782708	0.0190404	0.433799	0.999657	Nerve_Tibial
AFR-like	ENSG00000186862.17	PDZD7	0.782516	0.0134814	0.433912	0.999657	Nerve_Tibial
AFR-like	ENSG00000177700.5	POLR2L	0.78245	0.0323277	0.43395	0.999657	Nerve_Tibial
AFR-like	ENSG00000112041.12	TULP1	0.782369	0.0417365	0.433998	0.999657	Nerve_Tibial
AFR-like	ENSG00000182774.10	RPS17	0.782179	0.037074	0.434109	0.999657	Nerve_Tibial
AFR-like	ENSG00000108786.10	HSD17B1	0.782017	0.0398995	0.434205	0.999657	Nerve_Tibial
AFR-like	ENSG00000165917.9	RAPSN	-0.781917	-0.0548953	0.434263	0.999657	Nerve_Tibial
AFR-like	ENSG00000232677.6	LINC00665	0.781648	0.0111678	0.434422	0.999657	Nerve_Tibial
AFR-like	ENSG00000189362.11	NEMP2	0.781627	0.040198	0.434434	0.999657	Nerve_Tibial
AFR-like	ENSG00000183696.13	UPP1	0.781479	0.0344497	0.434521	0.999657	Nerve_Tibial
AFR-like	ENSG00000228340.5	MIR646HG	0.781112	0.0275543	0.434737	0.999657	Nerve_Tibial
AFR-like	ENSG00000240859.1	AC093627.10	0.781073	0.0102769	0.43476	0.999657	Nerve_Tibial
AFR-like	ENSG00000122641.10	INHBA	0.78057	0.00756488	0.435056	0.999657	Nerve_Tibial
AFR-like	ENSG00000228300.13	C19orf24	-0.780227	-0.173149	0.435257	0.999657	Nerve_Tibial
AFR-like	ENSG00000179639.10	FCER1A	0.780148	0.0398273	0.435304	0.999657	Nerve_Tibial
AFR-like	ENSG00000101577.9	LPIN2	0.779912	0.00995032	0.435443	0.999657	Nerve_Tibial
AFR-like	ENSG00000143627.17	PKLR	-0.779514	-0.0095886	0.435677	0.999657	Nerve_Tibial
AFR-like	ENSG00000111445.13	RFC5	-0.77942	-0.0192728	0.435733	0.999657	Nerve_Tibial
AFR-like	ENSG00000229404.5	LINC00858	-0.77924	-0.00977973	0.435838	0.999657	Nerve_Tibial
AFR-like	ENSG00000163013.11	FBXO41	-0.779101	-0.166259	0.43592	0.999657	Nerve_Tibial
AFR-like	ENSG00000149308.16	NPAT	0.779092	0.0195085	0.435925	0.999657	Nerve_Tibial
AFR-like	ENSG00000241978.9	AKAP2	-0.779069	-0.0529017	0.435939	0.999657	Nerve_Tibial
AFR-like	ENSG00000259959.1	RP11-121C2.2	-0.779064	-0.0427425	0.435942	0.999657	Nerve_Tibial
AFR-like	ENSG00000256223.5	ZNF10	-0.778969	-0.0157641	0.435998	0.999657	Nerve_Tibial
AFR-like	ENSG00000205209.7	SCGB2B2	-0.778966	-0.0484155	0.436	0.999657	Nerve_Tibial
AFR-like	ENSG00000197183.14	NOL4L	-0.778936	-0.0254222	0.436017	0.999657	Nerve_Tibial
AFR-like	ENSG00000110900.14	TSPAN11	0.778732	0.0126678	0.436138	0.999657	Nerve_Tibial
AFR-like	ENSG00000242516.1	LINC00960	0.778707	0.0477817	0.436152	0.999657	Nerve_Tibial
AFR-like	ENSG00000166441.12	RPL27A	-0.778584	-0.0425652	0.436225	0.999657	Nerve_Tibial
AFR-like	ENSG00000169031.18	COL4A3	0.778106	0.00922437	0.436506	0.999657	Nerve_Tibial
AFR-like	ENSG00000168071.21	CCDC88B	0.777978	0.0370918	0.436582	0.999657	Nerve_Tibial
AFR-like	ENSG00000250786.1	SNHG18	0.777967	0.0139723	0.436589	0.999657	Nerve_Tibial
AFR-like	ENSG00000183161.4	FANCF	0.777607	0.0651156	0.4368	0.999657	Nerve_Tibial
AFR-like	ENSG00000140718.20	FTO	0.777557	0.0890882	0.43683	0.999657	Nerve_Tibial
AFR-like	ENSG00000129646.14	QRICH2	0.777406	0.0145487	0.436919	0.999657	Nerve_Tibial
AFR-like	ENSG00000134265.12	NAPG	-0.776519	-0.00673566	0.437442	0.999657	Nerve_Tibial
AFR-like	ENSG00000170425.3	ADORA2B	0.776359	0.0080425	0.437537	0.999657	Nerve_Tibial
AFR-like	ENSG00000250899.3	RP11-253E3.3	0.776058	0.0619532	0.437715	0.999657	Nerve_Tibial
AFR-like	ENSG00000182264.8	IZUMO1	0.775831	0.00941029	0.437849	0.999657	Nerve_Tibial
AFR-like	ENSG00000122861.15	PLAU	-0.775613	-0.00539916	0.437977	0.999657	Nerve_Tibial
AFR-like	ENSG00000004468.12	CD38	0.775523	0.0160567	0.438031	0.999657	Nerve_Tibial
AFR-like	ENSG00000272674.3	PCDHB16	-0.775191	-0.00993439	0.438227	0.999657	Nerve_Tibial
AFR-like	ENSG00000111348.8	ARHGDIB	0.775049	0.0657537	0.438311	0.999657	Nerve_Tibial
AFR-like	ENSG00000113621.14	TXNDC15	0.774586	0.0277707	0.438584	0.999657	Nerve_Tibial
AFR-like	ENSG00000206562.11	METTL6	-0.77451	-0.0730701	0.438629	0.999657	Nerve_Tibial
AFR-like	ENSG00000164877.18	MICALL2	0.774156	0.067378	0.438839	0.999657	Nerve_Tibial
AFR-like	ENSG00000181240.13	SLC25A41	-0.774148	-0.00529381	0.438843	0.999657	Nerve_Tibial
AFR-like	ENSG00000153006.15	SREK1IP1	-0.773906	-0.0751618	0.438986	0.999657	Nerve_Tibial
AFR-like	ENSG00000143442.21	POGZ	0.773899	0.0329044	0.438991	0.999657	Nerve_Tibial
AFR-like	ENSG00000083828.15	ZNF586	0.773861	0.00569143	0.439013	0.999657	Nerve_Tibial
AFR-like	ENSG00000183665.5	TRMT12	0.77351	0.0262451	0.43922	0.999657	Nerve_Tibial
AFR-like	ENSG00000261126.7	RBFADN	-0.773475	-0.00455142	0.439242	0.999657	Nerve_Tibial
AFR-like	ENSG00000221944.6	TIGD1	-0.773334	-0.0268508	0.439324	0.999657	Nerve_Tibial
AFR-like	ENSG00000100099.20	HPS4	0.773261	0.00491078	0.439368	0.999657	Nerve_Tibial
AFR-like	ENSG00000198089.15	SFI1	-0.773061	-0.0147857	0.439486	0.999657	Nerve_Tibial
AFR-like	ENSG00000131236.16	CAP1	-0.773051	-0.0268514	0.439492	0.999657	Nerve_Tibial
AFR-like	ENSG00000160294.10	MCM3AP	0.772746	0.0283269	0.439673	0.999657	Nerve_Tibial
AFR-like	ENSG00000265912.1	RP11-583F2.2	-0.77254	-0.02086	0.439795	0.999657	Nerve_Tibial
AFR-like	ENSG00000197937.12	ZNF347	-0.772421	-0.0355827	0.439865	0.999657	Nerve_Tibial
AFR-like	ENSG00000185127.6	C6orf120	0.77189	0.0167687	0.44018	0.999657	Nerve_Tibial
AFR-like	ENSG00000162769.12	FLVCR1	-0.771396	-0.0169523	0.440472	0.999657	Nerve_Tibial
AFR-like	ENSG00000186891.13	TNFRSF18	0.771101	-0.000626595	0.440647	0.999657	Nerve_Tibial
AFR-like	ENSG00000275401.1	RP4-564F22.7	0.771016	0.00785188	0.440698	0.999657	Nerve_Tibial
AFR-like	ENSG00000090861.15	AARS	0.770912	0.0923034	0.440759	0.999657	Nerve_Tibial
AFR-like	ENSG00000181031.15	RPH3AL	0.770555	0.00832996	0.440971	0.999657	Nerve_Tibial
AFR-like	ENSG00000213398.7	LCAT	0.770533	0.021992	0.440984	0.999657	Nerve_Tibial
AFR-like	ENSG00000143498.17	TAF1A	-0.770402	-0.0252786	0.441061	0.999657	Nerve_Tibial
AFR-like	ENSG00000213413.2	PVRIG	-0.769995	-0.080526	0.441303	0.999657	Nerve_Tibial
AFR-like	ENSG00000230876.6	LINC00486	0.769894	0.0351519	0.441363	0.999657	Nerve_Tibial
AFR-like	ENSG00000273487.1	RP4-621B10.8	-0.76975	-0.0274282	0.441448	0.999657	Nerve_Tibial
AFR-like	ENSG00000226383.6	LINC01876	-0.769298	-0.0101724	0.441717	0.999657	Nerve_Tibial
AFR-like	ENSG00000184313.19	MROH7	-0.768977	-0.0127574	0.441907	0.999657	Nerve_Tibial
AFR-like	ENSG00000165506.14	DNAAF2	0.768964	0.0262324	0.441915	0.999657	Nerve_Tibial
AFR-like	ENSG00000228817.4	BACH1-IT2	-0.768597	-0.0293675	0.442132	0.999657	Nerve_Tibial
AFR-like	ENSG00000258919.1	RP11-1029J19.4	-0.768342	-0.0153638	0.442284	0.999657	Nerve_Tibial
AFR-like	ENSG00000070759.16	TESK2	-0.767922	-0.0347348	0.442533	0.999657	Nerve_Tibial
AFR-like	ENSG00000235106.9	LINC00094	-0.767914	-0.049561	0.442538	0.999657	Nerve_Tibial
AFR-like	ENSG00000180113.15	TDRD6	-0.767586	-0.00543542	0.442733	0.999657	Nerve_Tibial
AFR-like	ENSG00000131778.18	CHD1L	-0.767543	-0.00920153	0.442759	0.999657	Nerve_Tibial
AFR-like	ENSG00000175220.11	ARHGAP1	0.767206	0.021442	0.442959	0.999657	Nerve_Tibial
AFR-like	ENSG00000157578.13	LCA5L	-0.766948	-0.00387239	0.443112	0.999657	Nerve_Tibial
AFR-like	ENSG00000171124.12	FUT3	-0.766594	-0.037039	0.443323	0.999657	Nerve_Tibial
AFR-like	ENSG00000184787.18	UBE2G2	-0.766425	-0.0293377	0.443424	0.999657	Nerve_Tibial
AFR-like	ENSG00000135679.22	MDM2	0.766412	0.0260452	0.443431	0.999657	Nerve_Tibial
AFR-like	ENSG00000272871.1	RP11-408A13.4	0.766274	0.00824406	0.443514	0.999657	Nerve_Tibial
AFR-like	ENSG00000260653.5	RP11-114G11.5	0.766239	0.0334355	0.443534	0.999657	Nerve_Tibial
AFR-like	ENSG00000121933.18	TMIGD3	-0.765864	-0.0104961	0.443757	0.999657	Nerve_Tibial
AFR-like	ENSG00000136490.8	LIMD2	0.765846	0.0237282	0.443768	0.999657	Nerve_Tibial
AFR-like	ENSG00000183580.9	FBXL7	0.765381	0.0339461	0.444045	0.999657	Nerve_Tibial
AFR-like	ENSG00000197165.10	SULT1A2	-0.765368	-0.0109077	0.444053	0.999657	Nerve_Tibial
AFR-like	ENSG00000144821.9	MYH15	-0.76527	-0.0493545	0.444111	0.999657	Nerve_Tibial
AFR-like	ENSG00000253764.1	RP11-439C15.4	-0.765248	-0.0152534	0.444124	0.999657	Nerve_Tibial
AFR-like	ENSG00000159212.12	CLIC6	0.765228	0.0178874	0.444136	0.999657	Nerve_Tibial
AFR-like	ENSG00000205106.4	DKFZp779M0652	-0.764944	-0.0313339	0.444305	0.999657	Nerve_Tibial
AFR-like	ENSG00000153786.12	ZDHHC7	0.764897	0.0347059	0.444333	0.999657	Nerve_Tibial
AFR-like	ENSG00000081803.15	CADPS2	-0.764635	-0.0259291	0.444489	0.999657	Nerve_Tibial
AFR-like	ENSG00000126860.11	EVI2A	0.764452	0.0478938	0.444598	0.999657	Nerve_Tibial
AFR-like	ENSG00000169689.14	CENPX	-0.76419	-0.0130672	0.444754	0.999657	Nerve_Tibial
AFR-like	ENSG00000135709.12	KIAA0513	-0.76378	-0.0162487	0.444999	0.999657	Nerve_Tibial
AFR-like	ENSG00000120800.4	UTP20	0.763626	0.0496624	0.44509	0.999657	Nerve_Tibial
AFR-like	ENSG00000235475.1	LINC01372	0.763212	0.0103214	0.445337	0.999657	Nerve_Tibial
AFR-like	ENSG00000218739.9	CEBPZOS	0.762869	0.0167599	0.445542	0.999657	Nerve_Tibial
AFR-like	ENSG00000125450.10	NUP85	0.762486	0.00753046	0.44577	0.999657	Nerve_Tibial
AFR-like	ENSG00000102934.9	PLLP	0.762115	0.0573354	0.445991	0.999657	Nerve_Tibial
AFR-like	ENSG00000249846.6	LINC02021	0.762092	0.00754728	0.446005	0.999657	Nerve_Tibial
AFR-like	ENSG00000254810.1	RP11-672A2.4	-0.762057	-0.023532	0.446026	0.999657	Nerve_Tibial
AFR-like	ENSG00000079246.15	XRCC5	0.761943	0.0409221	0.446094	0.999657	Nerve_Tibial
AFR-like	ENSG00000151715.7	TMEM45B	-0.76167	-0.0580489	0.446257	0.999657	Nerve_Tibial
AFR-like	ENSG00000226453.1	RP11-379B8.1	-0.761658	-0.0395841	0.446264	0.999657	Nerve_Tibial
AFR-like	ENSG00000131791.7	PRKAB2	0.761091	0.0461385	0.446602	0.999657	Nerve_Tibial
AFR-like	ENSG00000161996.18	WDR90	-0.760993	-0.0109099	0.446661	0.999657	Nerve_Tibial
AFR-like	ENSG00000167644.11	C19orf33	-0.76094	-0.00868439	0.446693	0.999657	Nerve_Tibial
AFR-like	ENSG00000229474.6	PATL2	-0.760852	-0.029102	0.446745	0.999657	Nerve_Tibial
AFR-like	ENSG00000226430.6	USP17L7	-0.760753	-0.020621	0.446805	0.999657	Nerve_Tibial
AFR-like	ENSG00000168079.16	SCARA5	0.760646	0.0191359	0.446868	0.999657	Nerve_Tibial
AFR-like	ENSG00000162222.13	TTC9C	-0.760458	-0.014925	0.446981	0.999657	Nerve_Tibial
AFR-like	ENSG00000005981.12	ASB4	-0.760324	-0.00590437	0.447061	0.999657	Nerve_Tibial
AFR-like	ENSG00000156113.22	KCNMA1	-0.76014	-0.0157629	0.447171	0.999657	Nerve_Tibial
AFR-like	ENSG00000196071.4	OR2L13	0.75989	0.0048191	0.447321	0.999657	Nerve_Tibial
AFR-like	ENSG00000270210.1	RP11-373D23.3	-0.759683	-0.0166726	0.447444	0.999657	Nerve_Tibial
AFR-like	ENSG00000148344.10	PTGES	0.759591	0.0542223	0.447499	0.999657	Nerve_Tibial
AFR-like	ENSG00000135334.8	AKIRIN2	-0.759404	-0.0357279	0.447611	0.999657	Nerve_Tibial
AFR-like	ENSG00000164938.13	TP53INP1	-0.759354	-0.11522	0.447641	0.999657	Nerve_Tibial
AFR-like	ENSG00000198429.9	ZNF69	-0.759182	-0.0549516	0.447743	0.999657	Nerve_Tibial
AFR-like	ENSG00000126088.13	UROD	0.759147	0.0155325	0.447764	0.999657	Nerve_Tibial
AFR-like	ENSG00000180008.8	SOCS4	-0.759033	-0.0360639	0.447833	0.999657	Nerve_Tibial
AFR-like	ENSG00000135324.5	MRAP2	0.758998	0.0103193	0.447854	0.999657	Nerve_Tibial
AFR-like	ENSG00000137343.17	ATAT1	0.758949	0.021555	0.447883	0.999657	Nerve_Tibial
AFR-like	ENSG00000188295.14	ZNF669	0.758468	0.00765012	0.448171	0.999657	Nerve_Tibial
AFR-like	ENSG00000219200.11	RNASEK	0.757949	0.0257284	0.448482	0.999657	Nerve_Tibial
AFR-like	ENSG00000180332.6	KCTD4	0.757838	0.0279761	0.448548	0.999657	Nerve_Tibial
AFR-like	ENSG00000142621.19	FHAD1	0.757656	0.0176702	0.448657	0.999657	Nerve_Tibial
AFR-like	ENSG00000168679.17	SLC16A4	-0.757624	-0.0285062	0.448676	0.999657	Nerve_Tibial
AFR-like	ENSG00000149294.16	NCAM1	0.757362	0.0563758	0.448833	0.999657	Nerve_Tibial
AFR-like	ENSG00000130158.13	DOCK6	0.756889	0.0195185	0.449117	0.999657	Nerve_Tibial
AFR-like	ENSG00000153814.11	JAZF1	0.756885	0.0195924	0.449119	0.999657	Nerve_Tibial
AFR-like	ENSG00000274395.1	RP11-554D14.8	0.756858	0.0535423	0.449135	0.999657	Nerve_Tibial
AFR-like	ENSG00000131941.7	RHPN2	-0.756595	-0.00982845	0.449292	0.999657	Nerve_Tibial
AFR-like	ENSG00000110169.10	HPX	0.75657	0.00998272	0.449307	0.999657	Nerve_Tibial
AFR-like	ENSG00000074695.5	LMAN1	0.756159	0.0282863	0.449554	0.999657	Nerve_Tibial
AFR-like	ENSG00000142252.10	GEMIN7	-0.755844	-0.0117626	0.449743	0.999657	Nerve_Tibial
AFR-like	ENSG00000187151.7	ANGPTL5	0.755735	0.0179775	0.449808	0.999657	Nerve_Tibial
AFR-like	ENSG00000233421.4	LINC01783	0.755672	0.0282746	0.449846	0.999657	Nerve_Tibial
AFR-like	ENSG00000261244.1	RP11-114H24.7	0.755662	0.0124956	0.449852	0.999657	Nerve_Tibial
AFR-like	ENSG00000156795.6	WDYHV1	0.755621	0.00977821	0.449876	0.999657	Nerve_Tibial
AFR-like	ENSG00000177888.7	ZBTB41	-0.755484	-0.0180406	0.449959	0.999657	Nerve_Tibial
AFR-like	ENSG00000127666.9	TICAM1	-0.755437	-0.034578	0.449987	0.999657	Nerve_Tibial
AFR-like	ENSG00000106330.11	MOSPD3	0.755295	0.0858822	0.450072	0.999657	Nerve_Tibial
AFR-like	ENSG00000110911.14	SLC11A2	-0.755287	-0.00766762	0.450077	0.999657	Nerve_Tibial
AFR-like	ENSG00000177600.8	RPLP2	0.755117	0.032201	0.450179	0.999657	Nerve_Tibial
AFR-like	ENSG00000142798.17	HSPG2	0.754854	0.0209536	0.450336	0.999657	Nerve_Tibial
AFR-like	ENSG00000052850.5	ALX4	-0.754532	-0.0133338	0.45053	0.999657	Nerve_Tibial
AFR-like	ENSG00000130147.15	SH3BP4	0.754497	0.0245606	0.450551	0.999657	Nerve_Tibial
AFR-like	ENSG00000004487.15	KDM1A	0.75437	0.0229223	0.450627	0.999657	Nerve_Tibial
AFR-like	ENSG00000070610.14	GBA2	-0.753869	-0.0300001	0.450928	0.999657	Nerve_Tibial
AFR-like	ENSG00000134291.11	TMEM106C	-0.753623	-0.101453	0.451075	0.999657	Nerve_Tibial
AFR-like	ENSG00000010361.13	FUZ	-0.753551	-0.034158	0.451119	0.999657	Nerve_Tibial
AFR-like	ENSG00000103671.9	TRIP4	-0.753178	-0.0254401	0.451343	0.999657	Nerve_Tibial
AFR-like	ENSG00000157216.15	SSBP3	0.752991	0.0844941	0.451455	0.999657	Nerve_Tibial
AFR-like	ENSG00000272279.1	RP11-157J24.2	-0.752375	-0.00838395	0.451826	0.999657	Nerve_Tibial
AFR-like	ENSG00000176974.19	SHMT1	0.752327	0.0134205	0.451854	0.999657	Nerve_Tibial
AFR-like	ENSG00000104731.13	KLHDC4	0.752072	0.0217653	0.452008	0.999657	Nerve_Tibial
AFR-like	ENSG00000198732.10	SMOC1	-0.751749	-0.0235149	0.452202	0.999657	Nerve_Tibial
AFR-like	ENSG00000110852.4	CLEC2B	0.75162	0.0462276	0.45228	0.999657	Nerve_Tibial
AFR-like	ENSG00000197506.7	SLC28A3	-0.751559	-0.021736	0.452317	0.999657	Nerve_Tibial
AFR-like	ENSG00000162885.12	B3GALNT2	-0.751478	-0.00836111	0.452365	0.999657	Nerve_Tibial
AFR-like	ENSG00000145882.10	PCYOX1L	-0.751367	-0.0116675	0.452432	0.999657	Nerve_Tibial
AFR-like	ENSG00000096696.13	DSP	-0.751223	-0.00749692	0.452519	0.999657	Nerve_Tibial
AFR-like	ENSG00000254689.1	RP11-354A14.1	-0.75122	-0.0254271	0.45252	0.999657	Nerve_Tibial
AFR-like	ENSG00000060237.16	WNK1	0.750884	0.0448814	0.452723	0.999657	Nerve_Tibial
AFR-like	ENSG00000136999.4	NOV	-0.75076	-0.0150674	0.452797	0.999657	Nerve_Tibial
AFR-like	ENSG00000135917.13	SLC19A3	-0.750749	-0.0462065	0.452804	0.999657	Nerve_Tibial
AFR-like	ENSG00000145604.15	SKP2	0.750653	0.00782952	0.452861	0.999657	Nerve_Tibial
AFR-like	ENSG00000196220.15	SRGAP3	-0.7506	-0.00174087	0.452894	0.999657	Nerve_Tibial
AFR-like	ENSG00000268912.1	CTD-2619J13.17	0.750459	0.02091	0.452978	0.999657	Nerve_Tibial
AFR-like	ENSG00000144395.17	CCDC150	-0.750242	-0.043131	0.453109	0.999657	Nerve_Tibial
AFR-like	ENSG00000214944.9	ARHGEF28	-0.74998	-0.100374	0.453266	0.999657	Nerve_Tibial
AFR-like	ENSG00000185523.6	SPATA45	0.74981	0.0122976	0.453369	0.999657	Nerve_Tibial
AFR-like	ENSG00000247011.2	RP11-700H6.1	-0.749802	-0.0147336	0.453374	0.999657	Nerve_Tibial
AFR-like	ENSG00000149380.11	P4HA3	0.749685	0.0337786	0.453444	0.999657	Nerve_Tibial
AFR-like	ENSG00000152977.9	ZIC1	-0.749363	-0.0108443	0.453638	0.999657	Nerve_Tibial
AFR-like	ENSG00000272905.1	RP11-265E18.1	-0.749317	-0.0198919	0.453666	0.999657	Nerve_Tibial
AFR-like	ENSG00000103528.16	SYT17	-0.749273	-0.0191698	0.453693	0.999657	Nerve_Tibial
AFR-like	ENSG00000204604.9	ZNF468	0.749121	0.00652878	0.453784	0.999657	Nerve_Tibial
AFR-like	ENSG00000135775.13	COG2	0.749111	0.0713148	0.45379	0.999657	Nerve_Tibial
AFR-like	ENSG00000090863.11	GLG1	0.748922	0.0823361	0.453904	0.999657	Nerve_Tibial
AFR-like	ENSG00000254610.2	RP5-903G2.2	-0.7486	-0.0700038	0.454098	0.999657	Nerve_Tibial
AFR-like	ENSG00000176125.4	UFSP1	0.748335	0.0156768	0.454258	0.999657	Nerve_Tibial
AFR-like	ENSG00000075618.17	FSCN1	0.748157	0.242607	0.454366	0.999657	Nerve_Tibial
AFR-like	ENSG00000129455.15	KLK8	-0.748101	-0.00583878	0.454399	0.999657	Nerve_Tibial
AFR-like	ENSG00000171496.3	OR1L8	0.747953	0.0312489	0.454488	0.999657	Nerve_Tibial
AFR-like	ENSG00000179057.13	IGSF22	0.747621	0.0310368	0.454689	0.999657	Nerve_Tibial
AFR-like	ENSG00000203722.7	RAET1G	0.74759	0.0106266	0.454707	0.999657	Nerve_Tibial
AFR-like	ENSG00000136699.19	SMPD4	0.747554	0.0179777	0.454729	0.999657	Nerve_Tibial
AFR-like	ENSG00000167191.11	GPRC5B	-0.747315	-0.0464458	0.454873	0.999657	Nerve_Tibial
AFR-like	ENSG00000100147.13	CCDC134	-0.747135	-0.0401104	0.454982	0.999657	Nerve_Tibial
AFR-like	ENSG00000168140.4	VASN	-0.747046	-0.044435	0.455036	0.999657	Nerve_Tibial
AFR-like	ENSG00000091137.11	SLC26A4	-0.747034	-0.029116	0.455043	0.999657	Nerve_Tibial
AFR-like	ENSG00000110628.13	SLC22A18	0.746965	0.00676172	0.455085	0.999657	Nerve_Tibial
AFR-like	ENSG00000134376.15	CRB1	-0.746429	-0.0266848	0.455409	0.999657	Nerve_Tibial
AFR-like	ENSG00000235209.1	CTA-150C2.13	-0.746223	-0.0198122	0.455533	0.999657	Nerve_Tibial
AFR-like	ENSG00000185386.14	MAPK11	-0.745742	-0.0411685	0.455823	0.999657	Nerve_Tibial
AFR-like	ENSG00000108469.14	RECQL5	-0.745709	-0.0637361	0.455843	0.999657	Nerve_Tibial
AFR-like	ENSG00000137275.13	RIPK1	-0.745601	-0.00642023	0.455909	0.999657	Nerve_Tibial
AFR-like	ENSG00000189144.13	ZNF573	0.745248	0.0551612	0.456122	0.999657	Nerve_Tibial
AFR-like	ENSG00000236849.5	LINC01474	-0.74486	-0.0162978	0.456357	0.999657	Nerve_Tibial
AFR-like	ENSG00000175482.8	POLD4	0.744734	0.137977	0.456433	0.999657	Nerve_Tibial
AFR-like	ENSG00000125877.12	ITPA	0.74462	0.0115555	0.456502	0.999657	Nerve_Tibial
AFR-like	ENSG00000079156.16	OSBPL6	0.744545	0.00909956	0.456547	0.999657	Nerve_Tibial
AFR-like	ENSG00000259005.1	RP3-449M8.6	-0.744316	-0.00501174	0.456685	0.999657	Nerve_Tibial
AFR-like	ENSG00000138463.8	DIRC2	0.744144	0.0289787	0.45679	0.999657	Nerve_Tibial
AFR-like	ENSG00000132824.13	SERINC3	0.743807	0.682556	0.456993	0.999657	Nerve_Tibial
AFR-like	ENSG00000178033.5	FAM26E	-0.743679	-0.0187406	0.457071	0.999657	Nerve_Tibial
AFR-like	ENSG00000181541.5	MAB21L2	0.743613	0.0144372	0.457111	0.999657	Nerve_Tibial
AFR-like	ENSG00000187595.15	ZNF385C	0.743429	0.0206677	0.457222	0.999657	Nerve_Tibial
AFR-like	ENSG00000172878.13	METAP1D	0.74339	0.0590925	0.457246	0.999657	Nerve_Tibial
AFR-like	ENSG00000127249.14	ATP13A4	-0.743315	-0.0124894	0.457291	0.999657	Nerve_Tibial
AFR-like	ENSG00000129636.12	ITFG1	0.743314	0.0992595	0.457292	0.999657	Nerve_Tibial
AFR-like	ENSG00000072210.18	ALDH3A2	0.743197	0.0252222	0.457362	0.999657	Nerve_Tibial
AFR-like	ENSG00000125089.16	SH3TC1	-0.743065	-0.0292156	0.457442	0.999657	Nerve_Tibial
AFR-like	ENSG00000273172.1	LINC02091	-0.742832	-0.0184967	0.457584	0.999657	Nerve_Tibial
AFR-like	ENSG00000172215.5	CXCR6	0.742825	0.0288996	0.457588	0.999657	Nerve_Tibial
AFR-like	ENSG00000132975.7	GPR12	-0.742319	-0.0443318	0.457894	0.999657	Nerve_Tibial
AFR-like	ENSG00000183060.15	LYSMD4	-0.742032	-0.00332621	0.458068	0.999657	Nerve_Tibial
AFR-like	ENSG00000134343.12	ANO3	-0.742032	-0.00932244	0.458068	0.999657	Nerve_Tibial
AFR-like	ENSG00000183844.16	FAM3B	-0.742015	-0.00872389	0.458078	0.999657	Nerve_Tibial
AFR-like	ENSG00000177990.11	DPY19L2	-0.741484	-0.0110642	0.4584	0.999657	Nerve_Tibial
AFR-like	ENSG00000071894.16	CPSF1	-0.741405	-0.00495037	0.458448	0.999657	Nerve_Tibial
AFR-like	ENSG00000164758.7	MED30	-0.741374	-0.0550553	0.458467	0.999657	Nerve_Tibial
AFR-like	ENSG00000127377.8	CRYGN	-0.741059	-0.0101158	0.458658	0.999657	Nerve_Tibial
AFR-like	ENSG00000246379.6	RP11-461O7.1	-0.741039	-0.019575	0.45867	0.999657	Nerve_Tibial
AFR-like	ENSG00000175315.2	CST6	-0.740975	-0.00622973	0.458709	0.999657	Nerve_Tibial
AFR-like	ENSG00000228022.5	HCG20	0.740955	0.0199244	0.458721	0.999657	Nerve_Tibial
AFR-like	ENSG00000100191.5	SLC5A4	-0.740912	-0.0082905	0.458747	0.999657	Nerve_Tibial
AFR-like	ENSG00000166780.10	C16orf45	-0.740538	-0.0127543	0.458973	0.999657	Nerve_Tibial
AFR-like	ENSG00000183255.11	PTTG1IP	-0.740435	-0.0286016	0.459036	0.999657	Nerve_Tibial
AFR-like	ENSG00000142945.12	KIF2C	0.740403	0.0310524	0.459055	0.999657	Nerve_Tibial
AFR-like	ENSG00000137513.9	NARS2	-0.740366	-0.00925902	0.459078	0.999657	Nerve_Tibial
AFR-like	ENSG00000272663.1	RP11-191L17.1	-0.739808	-0.0256326	0.459417	0.999657	Nerve_Tibial
AFR-like	ENSG00000160255.17	ITGB2	0.739723	0.0636163	0.459468	0.999657	Nerve_Tibial
AFR-like	ENSG00000133103.16	COG6	0.739471	0.0102706	0.459621	0.999657	Nerve_Tibial
AFR-like	ENSG00000126773.12	PCNX4	0.739221	-0.00993756	0.459773	0.999657	Nerve_Tibial
AFR-like	ENSG00000273295.1	AP000350.5	0.738924	0.00655902	0.459953	0.999657	Nerve_Tibial
AFR-like	ENSG00000272983.1	RP11-508N22.12	-0.738893	-0.0190323	0.459972	0.999657	Nerve_Tibial
AFR-like	ENSG00000101493.10	ZNF516	-0.738669	-0.0292662	0.460108	0.999657	Nerve_Tibial
AFR-like	ENSG00000169442.8	CD52	0.738646	0.0177595	0.460122	0.999657	Nerve_Tibial
AFR-like	ENSG00000180806.4	HOXC9	-0.738605	-0.0240887	0.460147	0.999657	Nerve_Tibial
AFR-like	ENSG00000148814.17	LRRC27	-0.738377	-0.00870419	0.460285	0.999657	Nerve_Tibial
AFR-like	ENSG00000246067.7	RAB30-AS1	0.738327	0.0152267	0.460316	0.999657	Nerve_Tibial
AFR-like	ENSG00000259687.1	LINC01220	-0.738122	-0.00734004	0.460441	0.999657	Nerve_Tibial
AFR-like	ENSG00000186230.6	ZNF749	-0.738042	-0.00912422	0.460489	0.999657	Nerve_Tibial
AFR-like	ENSG00000141401.11	IMPA2	-0.737962	-0.020214	0.460537	0.999657	Nerve_Tibial
AFR-like	ENSG00000135541.20	AHI1	-0.737883	-0.00158578	0.460585	0.999657	Nerve_Tibial
AFR-like	ENSG00000171777.15	RASGRP4	-0.737712	-0.031826	0.460689	0.999657	Nerve_Tibial
AFR-like	ENSG00000167528.12	ZNF641	0.737596	0.0156518	0.46076	0.999657	Nerve_Tibial
AFR-like	ENSG00000148297.15	MED22	0.737568	0.0313927	0.460777	0.999657	Nerve_Tibial
AFR-like	ENSG00000138378.17	STAT4	-0.737277	-0.0159442	0.460954	0.999657	Nerve_Tibial
AFR-like	ENSG00000169359.13	SLC33A1	0.737175	0.0232253	0.461016	0.999657	Nerve_Tibial
AFR-like	ENSG00000139364.10	TMEM132B	-0.737034	-0.0275038	0.461102	0.999657	Nerve_Tibial
AFR-like	ENSG00000186998.15	EMID1	-0.736423	-0.0282753	0.461473	0.999657	Nerve_Tibial
AFR-like	ENSG00000165724.5	ZMYND19	0.73634	0.0422213	0.461524	0.999657	Nerve_Tibial
AFR-like	ENSG00000130413.15	STK33	-0.736244	-0.0187446	0.461582	0.999657	Nerve_Tibial
AFR-like	ENSG00000274512.5	TBC1D3L	0.736007	0.310454	0.461726	0.999657	Nerve_Tibial
AFR-like	ENSG00000148384.12	INPP5E	-0.735695	-0.0359418	0.461917	0.999657	Nerve_Tibial
AFR-like	ENSG00000204348.9	DXO	0.735622	0.0336061	0.461961	0.999657	Nerve_Tibial
AFR-like	ENSG00000171863.12	RPS7	0.735287	0.106189	0.462165	0.999657	Nerve_Tibial
AFR-like	ENSG00000137860.11	SLC28A2	-0.734539	-0.00917423	0.46262	0.999657	Nerve_Tibial
AFR-like	ENSG00000187676.7	B3GLCT	0.734173	0.0150897	0.462843	0.999657	Nerve_Tibial
AFR-like	ENSG00000189045.13	ANKDD1B	0.734066	0.0112335	0.462908	0.999657	Nerve_Tibial
AFR-like	ENSG00000141404.15	GNAL	-0.733787	-0.0114489	0.463078	0.999657	Nerve_Tibial
AFR-like	ENSG00000171724.2	VAT1L	-0.733701	-0.0756402	0.463131	0.999657	Nerve_Tibial
AFR-like	ENSG00000262655.3	SPON1	-0.733637	-0.0217634	0.46317	0.999657	Nerve_Tibial
AFR-like	ENSG00000270547.5	LINC01235	0.733501	0.0321762	0.463253	0.999657	Nerve_Tibial
AFR-like	ENSG00000234147.1	RP3-460G2.2	-0.73341	-0.0129648	0.463308	0.999657	Nerve_Tibial
AFR-like	ENSG00000174165.7	ZDHHC24	0.733247	0.0323197	0.463408	0.999657	Nerve_Tibial
AFR-like	ENSG00000157601.13	MX1	-0.733188	-0.0151087	0.463444	0.999657	Nerve_Tibial
AFR-like	ENSG00000110660.14	SLC35F2	-0.733154	-0.0731238	0.463464	0.999657	Nerve_Tibial
AFR-like	ENSG00000155858.5	LSM11	-0.732993	-0.021212	0.463563	0.999657	Nerve_Tibial
AFR-like	ENSG00000162650.16	ATXN7L2	0.732987	0.0521587	0.463566	0.999657	Nerve_Tibial
AFR-like	ENSG00000261121.1	RP11-496D24.2	0.732897	0.029341	0.463621	0.999657	Nerve_Tibial
AFR-like	ENSG00000129473.9	BCL2L2	-0.732743	-0.0534493	0.463715	0.999657	Nerve_Tibial
AFR-like	ENSG00000141433.12	ADCYAP1	0.732511	0.00671757	0.463857	0.999657	Nerve_Tibial
AFR-like	ENSG00000129255.15	MPDU1	-0.732395	-0.0815432	0.463928	0.999657	Nerve_Tibial
AFR-like	ENSG00000140534.13	TICRR	-0.732353	-0.0289802	0.463953	0.999657	Nerve_Tibial
AFR-like	ENSG00000126106.13	TMEM53	-0.732332	-0.064289	0.463966	0.999657	Nerve_Tibial
AFR-like	ENSG00000039068.18	CDH1	-0.731859	-0.0425146	0.464255	0.999657	Nerve_Tibial
AFR-like	ENSG00000122035.6	RASL11A	0.731693	0.0332685	0.464356	0.999657	Nerve_Tibial
AFR-like	ENSG00000025770.18	NCAPH2	-0.73167	-0.0712687	0.46437	0.999657	Nerve_Tibial
AFR-like	ENSG00000188227.12	ZNF793	-0.731593	-0.0123018	0.464417	0.999657	Nerve_Tibial
AFR-like	ENSG00000196576.14	PLXNB2	0.731303	0.0307572	0.464594	0.999657	Nerve_Tibial
AFR-like	ENSG00000161551.14	ZNF577	0.731179	0.0145365	0.46467	0.999657	Nerve_Tibial
AFR-like	ENSG00000167889.12	MGAT5B	-0.731018	-0.0740326	0.464768	0.999657	Nerve_Tibial
AFR-like	ENSG00000096996.15	IL12RB1	0.730877	0.0259465	0.464854	0.999657	Nerve_Tibial
AFR-like	ENSG00000167757.13	KLK11	0.730636	0.029596	0.465002	0.999657	Nerve_Tibial
AFR-like	ENSG00000078043.15	PIAS2	0.7306	0.056404	0.465024	0.999657	Nerve_Tibial
AFR-like	ENSG00000175054.14	ATR	0.730415	0.0309352	0.465137	0.999657	Nerve_Tibial
AFR-like	ENSG00000133961.19	NUMB	0.730243	0.0353874	0.465242	0.999657	Nerve_Tibial
AFR-like	ENSG00000101049.14	SGK2	0.730124	0.0265747	0.465314	0.999657	Nerve_Tibial
AFR-like	ENSG00000073969.18	NSF	-0.730056	-0.0104282	0.465356	0.999657	Nerve_Tibial
AFR-like	ENSG00000170340.10	B3GNT2	-0.729956	-0.144334	0.465417	0.999657	Nerve_Tibial
AFR-like	ENSG00000158882.14	TOMM40L	0.729792	0.10432	0.465517	0.999657	Nerve_Tibial
AFR-like	ENSG00000149218.4	ENDOD1	0.729748	0.0255852	0.465544	0.999657	Nerve_Tibial
AFR-like	ENSG00000116205.12	TCEANC2	0.72934	0.00830965	0.465794	0.999657	Nerve_Tibial
AFR-like	ENSG00000133083.14	DCLK1	-0.729096	-0.0449438	0.465943	0.999657	Nerve_Tibial
AFR-like	ENSG00000198040.10	ZNF84	0.72885	0.0473424	0.466094	0.999657	Nerve_Tibial
AFR-like	ENSG00000172731.13	LRRC20	-0.728381	-0.0342056	0.466381	0.999657	Nerve_Tibial
AFR-like	ENSG00000104450.12	SPAG1	0.728238	0.0136158	0.466468	0.999657	Nerve_Tibial
AFR-like	ENSG00000184178.15	SCFD2	0.728147	0.0589144	0.466524	0.999657	Nerve_Tibial
AFR-like	ENSG00000021300.13	PLEKHB1	-0.728059	-0.0155842	0.466577	0.999657	Nerve_Tibial
AFR-like	ENSG00000065268.10	WDR18	0.72742	0.00549572	0.466969	0.999657	Nerve_Tibial
AFR-like	ENSG00000065609.14	SNAP91	-0.727403	-0.0165648	0.466979	0.999657	Nerve_Tibial
AFR-like	ENSG00000165806.19	CASP7	0.727137	0.00605114	0.467142	0.999657	Nerve_Tibial
AFR-like	ENSG00000215883.10	CYB5RL	-0.727033	-0.0296784	0.467206	0.999657	Nerve_Tibial
AFR-like	ENSG00000133059.16	DSTYK	0.726866	0.0351134	0.467308	0.999657	Nerve_Tibial
AFR-like	ENSG00000148948.7	LRRC4C	-0.726825	-0.0330496	0.467333	0.999657	Nerve_Tibial
AFR-like	ENSG00000124228.14	DDX27	-0.726805	-0.0911342	0.467346	0.999657	Nerve_Tibial
AFR-like	ENSG00000162692.10	VCAM1	-0.726503	-0.0757404	0.46753	0.999657	Nerve_Tibial
AFR-like	ENSG00000143093.14	STRIP1	0.726484	0.0448653	0.467542	0.999657	Nerve_Tibial
AFR-like	ENSG00000153827.13	TRIP12	-0.726472	-0.0730145	0.467549	0.999657	Nerve_Tibial
AFR-like	ENSG00000089063.14	TMEM230	0.726461	0.0149404	0.467556	0.999657	Nerve_Tibial
AFR-like	ENSG00000272209.1	RP3-500L14.2	0.726337	0.0199266	0.467632	0.999657	Nerve_Tibial
AFR-like	ENSG00000100422.13	CERK	-0.726327	-0.0040558	0.467639	0.999657	Nerve_Tibial
AFR-like	ENSG00000177409.11	SAMD9L	-0.726319	-0.0199987	0.467643	0.999657	Nerve_Tibial
AFR-like	ENSG00000157895.11	C12orf43	-0.726298	-0.0137705	0.467656	0.999657	Nerve_Tibial
AFR-like	ENSG00000180016.2	OR1E1	0.726227	0.0127653	0.4677	0.999657	Nerve_Tibial
AFR-like	ENSG00000267221.2	CTD-2132N18.2	0.726141	0.0146493	0.467753	0.999657	Nerve_Tibial
AFR-like	ENSG00000086289.11	EPDR1	0.726077	0.0166146	0.467791	0.999657	Nerve_Tibial
AFR-like	ENSG00000038945.14	MSR1	-0.725907	-0.00178687	0.467896	0.999657	Nerve_Tibial
AFR-like	ENSG00000157335.20	CLEC18C	-0.725439	-0.00981149	0.468183	0.999657	Nerve_Tibial
AFR-like	ENSG00000282851.1	BISPR	-0.725336	-0.0168617	0.468246	0.999657	Nerve_Tibial
AFR-like	ENSG00000119899.12	SLC17A5	0.724747	0.0311332	0.468607	0.999657	Nerve_Tibial
AFR-like	ENSG00000141034.9	GID4	-0.724595	-0.0185288	0.468701	0.999657	Nerve_Tibial
AFR-like	ENSG00000179935.9	LINC00652	-0.724452	-0.0780443	0.468788	0.999657	Nerve_Tibial
AFR-like	ENSG00000132837.14	DMGDH	-0.724306	-0.0549377	0.468878	0.999657	Nerve_Tibial
AFR-like	ENSG00000143353.11	LYPLAL1	-0.724297	-0.0654876	0.468884	0.999657	Nerve_Tibial
AFR-like	ENSG00000233276.3	GPX1	-0.724265	-0.0582442	0.468903	0.999657	Nerve_Tibial
AFR-like	ENSG00000131018.22	SYNE1	-0.724103	-0.135938	0.469003	0.999657	Nerve_Tibial
AFR-like	ENSG00000167641.10	PPP1R14A	-0.723921	-0.022505	0.469114	0.999657	Nerve_Tibial
AFR-like	ENSG00000121895.7	TMEM156	0.723561	0.0851644	0.469335	0.999657	Nerve_Tibial
AFR-like	ENSG00000134317.17	GRHL1	0.723504	0.0186563	0.46937	0.999657	Nerve_Tibial
AFR-like	ENSG00000267130.1	CTD-2540B15.9	-0.723309	-0.0307372	0.46949	0.999657	Nerve_Tibial
AFR-like	ENSG00000124253.10	PCK1	-0.723239	-0.0188456	0.469533	0.999657	Nerve_Tibial
AFR-like	ENSG00000155096.13	AZIN1	-0.723212	-0.0218702	0.469549	0.999657	Nerve_Tibial
AFR-like	ENSG00000196391.10	ZNF774	0.723184	0.021167	0.469567	0.999657	Nerve_Tibial
AFR-like	ENSG00000268926.2	RP11-180I4.4	-0.723149	-0.0194559	0.469588	0.999657	Nerve_Tibial
AFR-like	ENSG00000130517.13	PGPEP1	-0.722735	-0.00527289	0.469843	0.999657	Nerve_Tibial
AFR-like	ENSG00000170745.11	KCNS3	0.722625	0.00460728	0.46991	0.999657	Nerve_Tibial
AFR-like	ENSG00000091009.7	RBM27	0.722527	0.0964764	0.469971	0.999657	Nerve_Tibial
AFR-like	ENSG00000215241.3	RP11-266K4.9	-0.722308	-0.0382013	0.470105	0.999657	Nerve_Tibial
AFR-like	ENSG00000133678.13	TMEM254	0.722021	0.0518708	0.470282	0.999657	Nerve_Tibial
AFR-like	ENSG00000186017.14	ZNF566	-0.722012	-0.0273046	0.470287	0.999657	Nerve_Tibial
AFR-like	ENSG00000205076.4	LGALS7	-0.721991	-0.0199305	0.4703	0.999657	Nerve_Tibial
AFR-like	ENSG00000197008.9	ZNF138	0.721831	0.01964	0.470398	0.999657	Nerve_Tibial
AFR-like	ENSG00000203778.7	FAM229B	0.721627	0.0104437	0.470524	0.999657	Nerve_Tibial
AFR-like	ENSG00000186907.7	RTN4RL2	0.721385	0.071063	0.470673	0.999657	Nerve_Tibial
AFR-like	ENSG00000171723.15	GPHN	-0.721203	-0.0241651	0.470784	0.999657	Nerve_Tibial
AFR-like	ENSG00000111615.13	KRR1	-0.721134	-0.0220822	0.470827	0.999657	Nerve_Tibial
AFR-like	ENSG00000101138.11	CSTF1	-0.720953	-0.0711224	0.470939	0.999657	Nerve_Tibial
AFR-like	ENSG00000277587.1	CTD-3116E22.8	-0.720907	-0.00594943	0.470967	0.999657	Nerve_Tibial
AFR-like	ENSG00000140400.16	MAN2C1	0.72068	0.00442718	0.471107	0.999657	Nerve_Tibial
AFR-like	ENSG00000068137.14	PLEKHH3	0.720516	0.0867513	0.471207	0.999657	Nerve_Tibial
AFR-like	ENSG00000188763.4	FZD9	0.720463	0.0287728	0.47124	0.999657	Nerve_Tibial
AFR-like	ENSG00000136279.20	DBNL	0.720309	0.0438968	0.471335	0.999657	Nerve_Tibial
AFR-like	ENSG00000138152.8	BTBD16	-0.72016	-0.00908241	0.471427	0.999657	Nerve_Tibial
AFR-like	ENSG00000172366.19	MCRIP2	0.720151	0.0516386	0.471432	0.999657	Nerve_Tibial
AFR-like	ENSG00000172292.14	CERS6	-0.720045	-0.0477195	0.471497	0.999657	Nerve_Tibial
AFR-like	ENSG00000133710.15	SPINK5	0.719865	0.0237667	0.471608	0.999657	Nerve_Tibial
AFR-like	ENSG00000167981.5	ZNF597	-0.719635	-0.00793467	0.47175	0.999657	Nerve_Tibial
AFR-like	ENSG00000262089.1	RP11-589P10.5	0.719401	0.0131077	0.471894	0.999657	Nerve_Tibial
AFR-like	ENSG00000175567.8	UCP2	0.719307	0.0138449	0.471952	0.999657	Nerve_Tibial
AFR-like	ENSG00000001167.14	NFYA	0.719052	0.0165696	0.472109	0.999657	Nerve_Tibial
AFR-like	ENSG00000165476.13	REEP3	-0.718652	-0.0176962	0.472355	0.999657	Nerve_Tibial
AFR-like	ENSG00000157765.11	SLC34A2	-0.718533	-0.00563141	0.472429	0.999657	Nerve_Tibial
AFR-like	ENSG00000118402.5	ELOVL4	-0.718357	-0.0148671	0.472537	0.999657	Nerve_Tibial
AFR-like	ENSG00000198075.9	SULT1C4	-0.718293	-0.0290122	0.472577	0.999657	Nerve_Tibial
AFR-like	ENSG00000275718.1	CCL15	-0.718097	-0.247535	0.472697	0.999657	Nerve_Tibial
AFR-like	ENSG00000167264.17	DUS2	-0.717767	-0.0194531	0.472901	0.999657	Nerve_Tibial
AFR-like	ENSG00000171055.14	FEZ2	-0.717548	-0.0720751	0.473036	0.999657	Nerve_Tibial
AFR-like	ENSG00000253669.3	KB-1732A1.1	0.717475	0.0157048	0.473081	0.999657	Nerve_Tibial
AFR-like	ENSG00000163637.12	PRICKLE2	-0.717472	-0.0369218	0.473083	0.999657	Nerve_Tibial
AFR-like	ENSG00000089505.17	CMTM1	0.717429	0.0298253	0.473109	0.999657	Nerve_Tibial
AFR-like	ENSG00000225096.1	XXbac-BPG55C20.7	-0.71742	-0.0359147	0.473115	0.999657	Nerve_Tibial
AFR-like	ENSG00000172728.15	FUT10	0.717198	0.00873386	0.473252	0.999657	Nerve_Tibial
AFR-like	ENSG00000271590.1	RP11-181E10.3	-0.717017	-0.0225868	0.473363	0.999657	Nerve_Tibial
AFR-like	ENSG00000168333.13	C8orf22	-0.716454	-0.0198914	0.473711	0.999657	Nerve_Tibial
AFR-like	ENSG00000141068.13	KSR1	0.716244	0.0425975	0.47384	0.999657	Nerve_Tibial
AFR-like	ENSG00000203877.8	RIPPLY2	0.715867	0.0107536	0.474073	0.999657	Nerve_Tibial
AFR-like	ENSG00000084774.13	CAD	0.715765	0.0693573	0.474136	0.999657	Nerve_Tibial
AFR-like	ENSG00000100596.6	SPTLC2	0.715589	0.0136606	0.474245	0.999657	Nerve_Tibial
AFR-like	ENSG00000225791.6	TRAM2-AS1	-0.715409	-0.0668959	0.474357	0.999657	Nerve_Tibial
AFR-like	ENSG00000144278.14	GALNT13	0.715138	0.01181	0.474524	0.999657	Nerve_Tibial
AFR-like	ENSG00000141127.14	PRPSAP2	0.71502	0.00915841	0.474597	0.999657	Nerve_Tibial
AFR-like	ENSG00000196363.9	WDR5	-0.71475	-0.0221061	0.474764	0.999657	Nerve_Tibial
AFR-like	ENSG00000132031.12	MATN3	-0.714652	-0.0220766	0.474824	0.999657	Nerve_Tibial
AFR-like	ENSG00000187942.11	LDLRAD2	0.71461	0.0587254	0.47485	0.999657	Nerve_Tibial
AFR-like	ENSG00000011028.13	MRC2	-0.714322	-0.0915279	0.475028	0.999657	Nerve_Tibial
AFR-like	ENSG00000182255.6	KCNA4	-0.714223	-0.020862	0.475089	0.999657	Nerve_Tibial
AFR-like	ENSG00000082014.16	SMARCD3	0.714074	0.0725759	0.475182	0.999657	Nerve_Tibial
AFR-like	ENSG00000273014.1	RP11-225B17.2	-0.714072	-0.0390599	0.475183	0.999657	Nerve_Tibial
AFR-like	ENSG00000122218.14	COPA	-0.71277	-0.0181593	0.475988	0.999657	Nerve_Tibial
AFR-like	ENSG00000144895.11	EIF2A	-0.712647	-0.0069097	0.476064	0.999657	Nerve_Tibial
AFR-like	ENSG00000139436.20	GIT2	-0.712254	-0.0395183	0.476307	0.999657	Nerve_Tibial
AFR-like	ENSG00000187049.9	TMEM216	0.712098	0.0141676	0.476404	0.999657	Nerve_Tibial
AFR-like	ENSG00000134569.9	LRP4	0.711616	0.0148187	0.476702	0.999657	Nerve_Tibial
AFR-like	ENSG00000167969.12	ECI1	-0.711606	-0.0491777	0.476709	0.999657	Nerve_Tibial
AFR-like	ENSG00000178996.13	SNX18	-0.711565	-0.0231456	0.476734	0.999657	Nerve_Tibial
AFR-like	ENSG00000163686.14	ABHD6	0.711163	0.0123552	0.476983	0.999657	Nerve_Tibial
AFR-like	ENSG00000164619.8	BMPER	-0.710803	-0.0172473	0.477207	0.999657	Nerve_Tibial
AFR-like	ENSG00000205809.9	KLRC2	-0.710769	-0.0182793	0.477228	0.999657	Nerve_Tibial
AFR-like	ENSG00000262075.3	DKFZP434A062	-0.710451	-0.0331083	0.477424	0.999657	Nerve_Tibial
AFR-like	ENSG00000169992.9	NLGN2	-0.710223	-0.0283802	0.477566	0.999657	Nerve_Tibial
AFR-like	ENSG00000020922.12	MRE11	0.71015	0.00567898	0.477611	0.999657	Nerve_Tibial
AFR-like	ENSG00000205937.11	RNPS1	0.709942	0.0804876	0.47774	0.999657	Nerve_Tibial
AFR-like	ENSG00000148218.15	ALAD	0.70994	0.0137904	0.477741	0.999657	Nerve_Tibial
AFR-like	ENSG00000036448.9	MYOM2	-0.7098	-0.00480981	0.477828	0.999657	Nerve_Tibial
AFR-like	ENSG00000152467.9	ZSCAN1	0.709645	0.00438017	0.477925	0.999657	Nerve_Tibial
AFR-like	ENSG00000186814.13	ZSCAN30	0.709634	0.0529998	0.477931	0.999657	Nerve_Tibial
AFR-like	ENSG00000119396.10	RAB14	-0.709428	-0.0893621	0.478059	0.999657	Nerve_Tibial
AFR-like	ENSG00000112282.17	MED23	0.709421	0.104036	0.478063	0.999657	Nerve_Tibial
AFR-like	ENSG00000144136.10	SLC20A1	0.709088	0.0213112	0.47827	0.999657	Nerve_Tibial
AFR-like	ENSG00000155957.17	TMBIM4	-0.709026	-0.0473146	0.478309	0.999657	Nerve_Tibial
AFR-like	ENSG00000110047.17	EHD1	0.708731	0.00999484	0.478492	0.999657	Nerve_Tibial
AFR-like	ENSG00000080815.18	PSEN1	0.708617	0.07209	0.478562	0.999657	Nerve_Tibial
AFR-like	ENSG00000147439.12	BIN3	-0.708422	-0.0380875	0.478683	0.999657	Nerve_Tibial
AFR-like	ENSG00000157087.17	ATP2B2	-0.708096	0.00156903	0.478886	0.999657	Nerve_Tibial
AFR-like	ENSG00000251432.6	RP11-420A23.1	-0.708021	-0.0216699	0.478932	0.999657	Nerve_Tibial
AFR-like	ENSG00000141524.15	TMC6	0.707955	0.0221646	0.478973	0.999657	Nerve_Tibial
AFR-like	ENSG00000126453.9	BCL2L12	-0.707748	-0.0604251	0.479102	0.999657	Nerve_Tibial
AFR-like	ENSG00000105996.6	HOXA2	0.707745	0.00729187	0.479103	0.999657	Nerve_Tibial
AFR-like	ENSG00000164823.9	OSGIN2	0.707724	0.102985	0.479117	0.999657	Nerve_Tibial
AFR-like	ENSG00000196357.11	ZNF565	-0.707127	-0.0416929	0.479487	0.999657	Nerve_Tibial
AFR-like	ENSG00000154134.14	ROBO3	-0.707066	-0.0130302	0.479525	0.999657	Nerve_Tibial
AFR-like	ENSG00000048052.21	HDAC9	-0.706943	-0.0282747	0.479602	0.999657	Nerve_Tibial
AFR-like	ENSG00000186567.12	CEACAM19	-0.70649	-0.0114764	0.479883	0.999657	Nerve_Tibial
AFR-like	ENSG00000204538.3	PSORS1C2	0.706027	0.00540901	0.480171	0.999657	Nerve_Tibial
AFR-like	ENSG00000092964.17	DPYSL2	0.705904	0.0129606	0.480248	0.999657	Nerve_Tibial
AFR-like	ENSG00000013293.5	SLC7A14	0.705743	0.00507231	0.480348	0.999657	Nerve_Tibial
AFR-like	ENSG00000070601.9	FRMPD1	-0.705736	-0.0399902	0.480352	0.999657	Nerve_Tibial
AFR-like	ENSG00000136014.11	USP44	-0.705675	-0.0166713	0.48039	0.999657	Nerve_Tibial
AFR-like	ENSG00000161328.10	LRRC56	0.705577	0.00670812	0.480451	0.999657	Nerve_Tibial
AFR-like	ENSG00000162631.18	NTNG1	-0.705464	-0.0210466	0.480522	0.999657	Nerve_Tibial
AFR-like	ENSG00000128645.14	HOXD1	-0.705385	-0.0159902	0.48057	0.999657	Nerve_Tibial
AFR-like	ENSG00000177519.3	RPRM	-0.705311	-0.0186164	0.480617	0.999657	Nerve_Tibial
AFR-like	ENSG00000182389.19	CACNB4	0.70483	0.0231857	0.480916	0.999657	Nerve_Tibial
AFR-like	ENSG00000144231.10	POLR2D	0.704642	0.0183015	0.481033	0.999657	Nerve_Tibial
AFR-like	ENSG00000167723.14	TRPV3	0.704493	0.0078987	0.481126	0.999657	Nerve_Tibial
AFR-like	ENSG00000101639.18	CEP192	-0.704387	-0.00519893	0.481192	0.999657	Nerve_Tibial
AFR-like	ENSG00000281332.1	LINC00997	-0.703623	-0.0157848	0.481668	0.999657	Nerve_Tibial
AFR-like	ENSG00000267405.1	CTC-296K1.4	-0.703366	-0.0113177	0.481828	0.999657	Nerve_Tibial
AFR-like	ENSG00000276070.4	CCL4L2	0.703297	0.0265733	0.481871	0.999657	Nerve_Tibial
AFR-like	ENSG00000276093.1	RP5-1017F8.2	-0.703273	-0.00707374	0.481886	0.999657	Nerve_Tibial
AFR-like	ENSG00000118689.14	FOXO3	-0.703254	-0.0694169	0.481898	0.999657	Nerve_Tibial
AFR-like	ENSG00000074201.8	CLNS1A	-0.703237	-0.0211207	0.481908	0.999657	Nerve_Tibial
AFR-like	ENSG00000171940.13	ZNF217	-0.702889	-0.0383423	0.482125	0.999657	Nerve_Tibial
AFR-like	ENSG00000035720.7	STAP1	-0.702609	-0.00852743	0.482299	0.999657	Nerve_Tibial
AFR-like	ENSG00000125812.15	GZF1	0.702437	0.0314096	0.482407	0.999657	Nerve_Tibial
AFR-like	ENSG00000185022.11	MAFF	0.702363	0.0311211	0.482453	0.999657	Nerve_Tibial
AFR-like	ENSG00000162390.17	ACOT11	0.702287	0.0184822	0.4825	0.999657	Nerve_Tibial
AFR-like	ENSG00000104219.12	ZDHHC2	-0.701951	-0.0382799	0.48271	0.999657	Nerve_Tibial
AFR-like	ENSG00000170381.12	SEMA3E	-0.701857	-0.0173108	0.482768	0.999657	Nerve_Tibial
AFR-like	ENSG00000163378.13	EOGT	-0.701716	-0.0271394	0.482856	0.999657	Nerve_Tibial
AFR-like	ENSG00000188385.11	JAKMIP3	0.701647	0.0167425	0.482899	0.999657	Nerve_Tibial
AFR-like	ENSG00000082781.11	ITGB5	0.701646	0.0270233	0.4829	0.999657	Nerve_Tibial
AFR-like	ENSG00000204851.6	PNMAL2	0.701562	0.0213041	0.482952	0.999657	Nerve_Tibial
AFR-like	ENSG00000197562.9	RAB40C	-0.701439	-0.0160811	0.483029	0.999657	Nerve_Tibial
AFR-like	ENSG00000075643.5	MOCOS	0.701039	0.0353255	0.483279	0.999657	Nerve_Tibial
AFR-like	ENSG00000229246.1	LINC00377	-0.700939	0.000174601	0.483341	0.999657	Nerve_Tibial
AFR-like	ENSG00000106404.13	CLDN15	-0.700913	-0.00992023	0.483357	0.999657	Nerve_Tibial
AFR-like	ENSG00000258572.1	RP11-1070N10.3	-0.700652	-0.00516528	0.48352	0.999657	Nerve_Tibial
AFR-like	ENSG00000120925.15	RNF170	0.70065	0.0640018	0.483521	0.999657	Nerve_Tibial
AFR-like	ENSG00000213903.8	LTB4R	0.700607	0.0218451	0.483548	0.999657	Nerve_Tibial
AFR-like	ENSG00000155229.20	MMS19	0.700535	0.0168025	0.483594	0.999657	Nerve_Tibial
AFR-like	ENSG00000137502.9	RAB30	-0.700246	-0.0398238	0.483773	0.999657	Nerve_Tibial
AFR-like	ENSG00000263753.6	LINC00667	0.699748	0.00549739	0.484085	0.999657	Nerve_Tibial
AFR-like	ENSG00000080345.17	RIF1	0.699654	0.0119306	0.484143	0.999657	Nerve_Tibial
AFR-like	ENSG00000100014.19	SPECC1L	0.699391	0.0679163	0.484307	0.999657	Nerve_Tibial
AFR-like	ENSG00000084710.13	EFR3B	-0.699003	-0.0383848	0.48455	0.999657	Nerve_Tibial
AFR-like	ENSG00000143469.18	SYT14	0.698892	0.00803027	0.48462	0.999657	Nerve_Tibial
AFR-like	ENSG00000085978.21	ATG16L1	-0.698646	-0.0201905	0.484773	0.999657	Nerve_Tibial
AFR-like	ENSG00000184058.12	TBX1	0.698616	0.0232754	0.484792	0.999657	Nerve_Tibial
AFR-like	ENSG00000197279.3	ZNF165	0.698548	0.00781135	0.484834	0.999657	Nerve_Tibial
AFR-like	ENSG00000164123.6	C4orf45	0.698476	0.00402082	0.48488	0.999657	Nerve_Tibial
AFR-like	ENSG00000156603.15	MED19	0.6984	0.0154122	0.484927	0.999657	Nerve_Tibial
AFR-like	ENSG00000003147.17	ICA1	0.698334	0.0210743	0.484968	0.999657	Nerve_Tibial
AFR-like	ENSG00000251322.7	SHANK3	-0.698019	-0.0471583	0.485165	0.999657	Nerve_Tibial
AFR-like	ENSG00000212643.2	ZRSR1	0.697996	0.0489206	0.48518	0.999657	Nerve_Tibial
AFR-like	ENSG00000169247.11	SH3TC2	0.697812	0.0421453	0.485295	0.999657	Nerve_Tibial
AFR-like	ENSG00000166165.12	CKB	-0.697702	-0.0365997	0.485364	0.999657	Nerve_Tibial
AFR-like	ENSG00000170037.13	CNTROB	0.69765	0.0279046	0.485396	0.999657	Nerve_Tibial
AFR-like	ENSG00000091127.13	PUS7	0.697393	0.0470567	0.485557	0.999657	Nerve_Tibial
AFR-like	ENSG00000179218.13	CALR	0.697291	0.0385196	0.48562	0.999657	Nerve_Tibial
AFR-like	ENSG00000086102.18	NFX1	-0.69727	-0.0211163	0.485634	0.999657	Nerve_Tibial
AFR-like	ENSG00000084674.14	APOB	0.696943	0.0222882	0.485838	0.999657	Nerve_Tibial
AFR-like	ENSG00000137171.14	KLC4	-0.696693	-0.0609925	0.485995	0.999657	Nerve_Tibial
AFR-like	ENSG00000136274.8	NACAD	-0.696666	-0.0255492	0.486012	0.999657	Nerve_Tibial
AFR-like	ENSG00000149599.15	DUSP15	0.696629	0.0584784	0.486035	0.999657	Nerve_Tibial
AFR-like	ENSG00000132394.10	EEFSEC	0.696564	0.0216653	0.486076	0.999657	Nerve_Tibial
AFR-like	ENSG00000183742.12	MACC1	0.696432	0.0190556	0.486159	0.999657	Nerve_Tibial
AFR-like	ENSG00000172375.12	C2CD2L	-0.696264	-0.0324645	0.486264	0.999657	Nerve_Tibial
AFR-like	ENSG00000158321.15	AUTS2	0.696	0.0443129	0.486429	0.999657	Nerve_Tibial
AFR-like	ENSG00000166004.14	CEP295	0.696	0.0163988	0.486429	0.999657	Nerve_Tibial
AFR-like	ENSG00000176678.5	FOXL1	-0.695982	-0.0129909	0.48644	0.999657	Nerve_Tibial
AFR-like	ENSG00000110446.10	SLC15A3	-0.695495	-0.0393008	0.486745	0.999657	Nerve_Tibial
AFR-like	ENSG00000168004.9	HRASLS5	-0.695435	0.0341937	0.486782	0.999657	Nerve_Tibial
AFR-like	ENSG00000178935.5	ZNF552	0.695361	0.0226209	0.486829	0.999657	Nerve_Tibial
AFR-like	ENSG00000108733.9	PEX12	0.695171	0.0707306	0.486948	0.999657	Nerve_Tibial
AFR-like	ENSG00000180530.10	NRIP1	0.695142	0.0385084	0.486966	0.999657	Nerve_Tibial
AFR-like	ENSG00000010282.14	HHATL	-0.694245	-0.0281906	0.487529	0.999657	Nerve_Tibial
AFR-like	ENSG00000139180.10	NDUFA9	0.694212	0.0626789	0.487549	0.999657	Nerve_Tibial
AFR-like	ENSG00000144199.11	FAHD2B	0.694119	0.00636311	0.487608	0.999657	Nerve_Tibial
AFR-like	ENSG00000175356.12	SCUBE2	0.69405	0.00898849	0.487651	0.999657	Nerve_Tibial
AFR-like	ENSG00000066279.17	ASPM	0.693891	0.0375455	0.48775	0.999657	Nerve_Tibial
AFR-like	ENSG00000126261.12	UBA2	-0.693841	-0.0631311	0.487782	0.999657	Nerve_Tibial
AFR-like	ENSG00000169599.12	NFU1	0.693513	0.0758305	0.487988	0.999657	Nerve_Tibial
AFR-like	ENSG00000135454.13	B4GALNT1	-0.693407	-0.0241623	0.488054	0.999657	Nerve_Tibial
AFR-like	ENSG00000152056.16	AP1S3	0.693368	0.0273864	0.488079	0.999657	Nerve_Tibial
AFR-like	ENSG00000112584.13	FAM120B	0.693307	0.0122463	0.488117	0.999657	Nerve_Tibial
AFR-like	ENSG00000137185.11	ZSCAN9	-0.693146	-0.0548625	0.488218	0.999657	Nerve_Tibial
AFR-like	ENSG00000212719.10	C17orf51	-0.693081	-0.0277109	0.488258	0.999657	Nerve_Tibial
AFR-like	ENSG00000132259.12	CNGA4	0.693081	0.00787934	0.488259	0.999657	Nerve_Tibial
AFR-like	ENSG00000150867.13	PIP4K2A	0.69281	0.0466081	0.488429	0.999657	Nerve_Tibial
AFR-like	ENSG00000221887.5	HMSD	0.692737	0.0180781	0.488475	0.999657	Nerve_Tibial
AFR-like	ENSG00000165934.12	CPSF2	-0.692569	-0.0135355	0.48858	0.999657	Nerve_Tibial
AFR-like	ENSG00000065600.12	TMEM206	-0.692543	-0.0279463	0.488596	0.999657	Nerve_Tibial
AFR-like	ENSG00000243414.5	TICAM2	-0.692328	-0.00898154	0.488732	0.999657	Nerve_Tibial
AFR-like	ENSG00000198466.11	ZNF587	0.692238	0.00906681	0.488788	0.999657	Nerve_Tibial
AFR-like	ENSG00000150656.14	CNDP1	0.692164	0.0168758	0.488834	0.999657	Nerve_Tibial
AFR-like	ENSG00000097007.17	ABL1	0.691855	0.0577819	0.489029	0.999657	Nerve_Tibial
AFR-like	ENSG00000104960.15	PTOV1	0.691803	0.0308083	0.489061	0.999657	Nerve_Tibial
AFR-like	ENSG00000173838.11	2025-03-10	0.691728	0.063416	0.489108	0.999657	Nerve_Tibial
AFR-like	ENSG00000168411.13	RFWD3	-0.691709	-0.00988385	0.48912	0.999657	Nerve_Tibial
AFR-like	ENSG00000184232.8	OAF	0.691666	0.00555407	0.489147	0.999657	Nerve_Tibial
AFR-like	ENSG00000100647.7	SUSD6	0.691428	0.0511847	0.489297	0.999657	Nerve_Tibial
AFR-like	ENSG00000164535.14	DAGLB	-0.691337	-0.0061316	0.489354	0.999657	Nerve_Tibial
AFR-like	ENSG00000151726.13	ACSL1	-0.691052	-0.0474771	0.489533	0.999657	Nerve_Tibial
AFR-like	ENSG00000269978.1	RP11-338N10.3	-0.690939	-0.0204895	0.489604	0.999657	Nerve_Tibial
AFR-like	ENSG00000270885.1	RASL10B	-0.690753	-0.257883	0.489721	0.999657	Nerve_Tibial
AFR-like	ENSG00000213853.9	EMP2	-0.690675	-0.00795509	0.48977	0.999657	Nerve_Tibial
AFR-like	ENSG00000144712.11	CAND2	0.690532	0.0276582	0.489859	0.999657	Nerve_Tibial
AFR-like	ENSG00000069702.10	TGFBR3	0.690448	0.0536704	0.489913	0.999657	Nerve_Tibial
AFR-like	ENSG00000100445.17	SDR39U1	-0.690409	-0.0200164	0.489937	0.999657	Nerve_Tibial
AFR-like	ENSG00000162614.18	NEXN	0.690136	0.0322021	0.490109	0.999657	Nerve_Tibial
AFR-like	ENSG00000184226.14	PCDH9	0.690022	0.0111281	0.490181	0.999657	Nerve_Tibial
AFR-like	ENSG00000155511.17	GRIA1	0.689941	0.0142839	0.490231	0.999657	Nerve_Tibial
AFR-like	ENSG00000189050.15	RNFT1	-0.689748	-0.0206156	0.490353	0.999657	Nerve_Tibial
AFR-like	ENSG00000049449.8	RCN1	-0.689363	-0.0235349	0.490595	0.999657	Nerve_Tibial
AFR-like	ENSG00000198324.13	FAM109A	-0.689025	0.00210722	0.490808	0.999657	Nerve_Tibial
AFR-like	ENSG00000171700.13	RGS19	0.689018	0.0267924	0.490812	0.999657	Nerve_Tibial
AFR-like	ENSG00000004939.13	SLC4A1	-0.689008	-0.0256095	0.490818	0.999657	Nerve_Tibial
AFR-like	ENSG00000115825.9	PRKD3	0.688936	0.0145073	0.490864	0.999657	Nerve_Tibial
AFR-like	ENSG00000172803.17	SNX32	-0.688526	-0.0058574	0.491122	0.999657	Nerve_Tibial
AFR-like	ENSG00000167526.13	RPL13	-0.688446	-0.0322328	0.491172	0.999657	Nerve_Tibial
AFR-like	ENSG00000168421.12	RHOH	0.688251	0.036783	0.491294	0.999657	Nerve_Tibial
AFR-like	ENSG00000144152.12	FBLN7	-0.688233	-0.0158943	0.491306	0.999657	Nerve_Tibial
AFR-like	ENSG00000168297.15	PXK	0.68812	0.00738391	0.491377	0.999657	Nerve_Tibial
AFR-like	ENSG00000233081.1	RP11-440G5.2	-0.687986	-0.020664	0.491462	0.999657	Nerve_Tibial
AFR-like	ENSG00000213462.4	ERV3-1	-0.687615	-0.0122012	0.491695	0.999657	Nerve_Tibial
AFR-like	ENSG00000183092.16	BEGAIN	0.687336	0.0128668	0.491871	0.999657	Nerve_Tibial
AFR-like	ENSG00000106018.13	VIPR2	0.686937	0.0113313	0.492122	0.999657	Nerve_Tibial
AFR-like	ENSG00000065357.19	DGKA	-0.68685	-0.0300351	0.492178	0.999657	Nerve_Tibial
AFR-like	ENSG00000138496.16	PARP9	0.686839	0.0404751	0.492184	0.999657	Nerve_Tibial
AFR-like	ENSG00000117868.15	ESYT2	-0.686374	-0.0226193	0.492478	0.999657	Nerve_Tibial
AFR-like	ENSG00000088926.13	F11	-0.686353	-0.00348288	0.49249	0.999657	Nerve_Tibial
AFR-like	ENSG00000282890.1	RP11-460M2.1	0.686197	0.00748455	0.492589	0.999657	Nerve_Tibial
AFR-like	ENSG00000174437.16	ATP2A2	-0.686195	-0.0934546	0.49259	0.999657	Nerve_Tibial
AFR-like	ENSG00000152242.10	C18orf25	-0.686056	-0.0208245	0.492678	0.999657	Nerve_Tibial
AFR-like	ENSG00000182307.12	C8orf33	-0.685887	-0.00267279	0.492785	0.999657	Nerve_Tibial
AFR-like	ENSG00000124207.16	CSE1L	0.685754	0.0253502	0.492868	0.999657	Nerve_Tibial
AFR-like	ENSG00000127947.15	PTPN12	0.685744	0.0145495	0.492875	0.999657	Nerve_Tibial
AFR-like	ENSG00000267224.1	AC005498.4	0.685553	0.0215937	0.492995	0.999657	Nerve_Tibial
AFR-like	ENSG00000168778.11	TCTN2	0.68528	0.00480562	0.493168	0.999657	Nerve_Tibial
AFR-like	ENSG00000196653.11	ZNF502	0.685212	0.0192046	0.49321	0.999657	Nerve_Tibial
AFR-like	ENSG00000100225.17	FBXO7	-0.685106	-0.00875822	0.493277	0.999657	Nerve_Tibial
AFR-like	ENSG00000198353.7	HOXC4	0.684975	0.0326355	0.493359	0.999657	Nerve_Tibial
AFR-like	ENSG00000103266.10	STUB1	0.684794	0.0774992	0.493474	0.999657	Nerve_Tibial
AFR-like	ENSG00000154305.16	MIA3	-0.684074	-0.022545	0.493929	0.999657	Nerve_Tibial
AFR-like	ENSG00000168502.17	MTCL1	-0.683912	-0.0116776	0.494031	0.999657	Nerve_Tibial
AFR-like	ENSG00000204152.10	TIMM23B	0.683899	0.0111011	0.494039	0.999657	Nerve_Tibial
AFR-like	ENSG00000155463.12	OXA1L	0.683791	0.0100785	0.494107	0.999657	Nerve_Tibial
AFR-like	ENSG00000113272.13	THG1L	-0.683725	-0.0390227	0.494149	0.999657	Nerve_Tibial
AFR-like	ENSG00000170549.3	IRX1	0.683372	0.01367	0.494372	0.999657	Nerve_Tibial
AFR-like	ENSG00000111880.15	RNGTT	0.683353	0.0118422	0.494384	0.999657	Nerve_Tibial
AFR-like	ENSG00000087470.17	DNM1L	-0.683188	-0.119903	0.494488	0.999657	Nerve_Tibial
AFR-like	ENSG00000150672.16	DLG2	0.682884	0.0225458	0.49468	0.999657	Nerve_Tibial
AFR-like	ENSG00000066032.18	CTNNA2	0.682729	0.0268664	0.494778	0.999657	Nerve_Tibial
AFR-like	ENSG00000183780.12	SLC35F3	0.682339	0.012745	0.495025	0.999657	Nerve_Tibial
AFR-like	ENSG00000126432.13	PRDX5	-0.682289	-0.0156679	0.495056	0.999657	Nerve_Tibial
AFR-like	ENSG00000173083.14	HPSE	0.680974	0.0499817	0.495888	0.999657	Nerve_Tibial
AFR-like	ENSG00000025156.12	HSF2	0.680906	0.0139779	0.495931	0.999657	Nerve_Tibial
AFR-like	ENSG00000105479.15	CCDC114	-0.680572	-0.0090639	0.496142	0.999657	Nerve_Tibial
AFR-like	ENSG00000079257.7	LXN	-0.680146	-0.0107447	0.496412	0.999657	Nerve_Tibial
AFR-like	ENSG00000127328.21	RAB3IP	-0.680063	-0.0143545	0.496464	0.999657	Nerve_Tibial
AFR-like	ENSG00000144791.9	LIMD1	0.679617	0.00999499	0.496747	0.999657	Nerve_Tibial
AFR-like	ENSG00000271151.1	RP11-394I13.2	-0.679476	-0.029745	0.496836	0.999657	Nerve_Tibial
AFR-like	ENSG00000161649.12	CD300LG	0.679288	0.0151303	0.496955	0.999657	Nerve_Tibial
AFR-like	ENSG00000114491.13	UMPS	-0.679258	-0.0237202	0.496974	0.999657	Nerve_Tibial
AFR-like	ENSG00000170989.8	S1PR1	0.679158	0.0492101	0.497038	0.999657	Nerve_Tibial
AFR-like	ENSG00000134852.14	CLOCK	0.678624	0.0342162	0.497376	0.999657	Nerve_Tibial
AFR-like	ENSG00000112763.15	BTN2A1	0.678596	0.0278732	0.497394	0.999657	Nerve_Tibial
AFR-like	ENSG00000007866.19	TEAD3	-0.678395	-0.0382466	0.497522	0.999657	Nerve_Tibial
AFR-like	ENSG00000077585.13	GPR137B	-0.678239	-0.0176335	0.49762	0.999657	Nerve_Tibial
AFR-like	ENSG00000143486.15	EIF2D	0.678123	0.0202856	0.497694	0.999657	Nerve_Tibial
AFR-like	ENSG00000069974.15	RAB27A	0.678088	0.0408095	0.497716	0.999657	Nerve_Tibial
AFR-like	ENSG00000176834.13	VSIG10	0.678035	0.0126576	0.49775	0.999657	Nerve_Tibial
AFR-like	ENSG00000184743.12	ATL3	0.677132	0.0444332	0.498322	0.999657	Nerve_Tibial
AFR-like	ENSG00000135269.17	TES	-0.677082	-0.0111011	0.498354	0.999657	Nerve_Tibial
AFR-like	ENSG00000118997.13	DNAH7	-0.676922	-0.0104938	0.498455	0.999657	Nerve_Tibial
AFR-like	ENSG00000164440.14	TXLNB	0.676889	0.0101399	0.498477	0.999657	Nerve_Tibial
AFR-like	ENSG00000167703.14	SLC43A2	-0.676857	-0.0722623	0.498497	0.999657	Nerve_Tibial
AFR-like	ENSG00000178425.13	NT5DC1	0.67681	0.0347419	0.498526	0.999657	Nerve_Tibial
AFR-like	ENSG00000099810.18	MTAP	-0.676791	-0.01885	0.498539	0.999657	Nerve_Tibial
AFR-like	ENSG00000122729.18	ACO1	0.676475	0.100516	0.498739	0.999657	Nerve_Tibial
AFR-like	ENSG00000136213.9	CHST12	0.67644	0.0181554	0.498761	0.999657	Nerve_Tibial
AFR-like	ENSG00000123901.8	GPR83	0.676258	0.022881	0.498877	0.999657	Nerve_Tibial
AFR-like	ENSG00000122971.8	ACADS	0.676221	0.0167563	0.4989	0.999657	Nerve_Tibial
AFR-like	ENSG00000115368.9	WDR75	-0.675995	-0.011351	0.499044	0.999657	Nerve_Tibial
AFR-like	ENSG00000172478.17	C2orf54	-0.675989	-0.0226326	0.499048	0.999657	Nerve_Tibial
AFR-like	ENSG00000126217.20	MCF2L	0.67576	0.0137697	0.499193	0.999657	Nerve_Tibial
AFR-like	ENSG00000225489.6	RP11-390F4.3	0.675561	0.0448101	0.49932	0.999657	Nerve_Tibial
AFR-like	ENSG00000250565.6	ATP6V1E2	-0.675144	-0.0133253	0.499584	0.999657	Nerve_Tibial
AFR-like	ENSG00000245468.3	RP11-367J11.3	0.674997	0.0135534	0.499678	0.999657	Nerve_Tibial
AFR-like	ENSG00000103707.9	MTFMT	-0.674882	-0.0163108	0.499751	0.999657	Nerve_Tibial
AFR-like	ENSG00000130489.14	SCO2	0.674842	0.0466706	0.499776	0.999657	Nerve_Tibial
AFR-like	ENSG00000227245.1	RP11-136C24.2	-0.674466	-0.00639601	0.500015	0.999657	Nerve_Tibial
AFR-like	ENSG00000087250.8	MT3	-0.674385	-0.0307477	0.500067	0.999657	Nerve_Tibial
AFR-like	ENSG00000185215.8	TNFAIP2	-0.674003	-0.0357032	0.500309	0.999657	Nerve_Tibial
AFR-like	ENSG00000054690.13	PLEKHH1	-0.673716	-0.0266696	0.500492	0.999657	Nerve_Tibial
AFR-like	ENSG00000048471.13	SNX29	0.673409	0.0194663	0.500687	0.999657	Nerve_Tibial
AFR-like	ENSG00000189350.12	TOGARAM2	0.673401	0.00542376	0.500692	0.999657	Nerve_Tibial
AFR-like	ENSG00000233396.7	LINC01719	0.673223	0.0217195	0.500806	0.999657	Nerve_Tibial
AFR-like	ENSG00000238266.1	LINC00707	-0.673166	-0.0255696	0.500842	0.999657	Nerve_Tibial
AFR-like	ENSG00000109171.14	SLAIN2	-0.67285	-0.0409382	0.501043	0.999657	Nerve_Tibial
AFR-like	ENSG00000114790.12	ARHGEF26	-0.672753	-0.0154572	0.501105	0.999657	Nerve_Tibial
AFR-like	ENSG00000168913.6	ENHO	-0.672712	-0.113251	0.50113	0.999657	Nerve_Tibial
AFR-like	ENSG00000138115.13	CYP2C8	0.67258	0.0145677	0.501214	0.999657	Nerve_Tibial
AFR-like	ENSG00000130635.15	COL5A1	0.672229	0.059094	0.501438	0.999657	Nerve_Tibial
AFR-like	ENSG00000144214.9	LYG1	0.671942	0.0115851	0.501621	0.999657	Nerve_Tibial
AFR-like	ENSG00000261480.1	GOLGA8M	-0.671763	-0.532014	0.501735	0.999657	Nerve_Tibial
AFR-like	ENSG00000053702.14	NRIP2	-0.671713	-0.209994	0.501766	0.999657	Nerve_Tibial
AFR-like	ENSG00000104973.16	MED25	-0.671546	-0.0182992	0.501873	0.999657	Nerve_Tibial
AFR-like	ENSG00000011590.13	ZBTB32	0.671537	0.00515239	0.501878	0.999657	Nerve_Tibial
AFR-like	ENSG00000186854.10	TRABD2A	-0.671483	0.0176264	0.501913	0.999657	Nerve_Tibial
AFR-like	ENSG00000058453.16	CROCC	-0.671381	-0.0140156	0.501978	0.999657	Nerve_Tibial
AFR-like	ENSG00000260328.1	RP11-416I2.1	0.671369	0.0166799	0.501985	0.999657	Nerve_Tibial
AFR-like	ENSG00000139182.13	CLSTN3	0.671243	0.0133865	0.502066	0.999657	Nerve_Tibial
AFR-like	ENSG00000180822.11	PSMG4	-0.671022	-0.00707116	0.502206	0.999657	Nerve_Tibial
AFR-like	ENSG00000140941.12	MAP1LC3B	0.670988	0.090416	0.502228	0.999657	Nerve_Tibial
AFR-like	ENSG00000180938.5	ZNF572	-0.67082	-0.124274	0.502335	0.999657	Nerve_Tibial
AFR-like	ENSG00000165816.12	VWA2	0.670741	0.017464	0.502386	0.999657	Nerve_Tibial
AFR-like	ENSG00000134030.13	CTIF	0.670659	0.0249714	0.502438	0.999657	Nerve_Tibial
AFR-like	ENSG00000187741.14	FANCA	-0.670554	-0.00452843	0.502505	0.999657	Nerve_Tibial
AFR-like	ENSG00000140463.13	BBS4	-0.670543	-0.0408856	0.502512	0.999657	Nerve_Tibial
AFR-like	ENSG00000138660.11	AP1AR	0.670507	0.0189988	0.502535	0.999657	Nerve_Tibial
AFR-like	ENSG00000172331.11	BPGM	0.670293	-0.0055234	0.502671	0.999657	Nerve_Tibial
AFR-like	ENSG00000169925.16	BRD3	0.670278	0.0354923	0.50268	0.999657	Nerve_Tibial
AFR-like	ENSG00000273374.1	RP11-383I23.2	0.66994	0.0463752	0.502896	0.999657	Nerve_Tibial
AFR-like	ENSG00000254615.2	RP11-395G23.3	-0.669705	-0.016791	0.503046	0.999657	Nerve_Tibial
AFR-like	ENSG00000156587.15	UBE2L6	0.669623	0.0645399	0.503098	0.999657	Nerve_Tibial
AFR-like	ENSG00000120370.12	GORAB	-0.66944	-0.0155686	0.503215	0.999657	Nerve_Tibial
AFR-like	ENSG00000161594.6	KLHL10	0.669422	0.0193956	0.503226	0.999657	Nerve_Tibial
AFR-like	ENSG00000144645.13	OSBPL10	-0.669214	-0.046878	0.503359	0.999657	Nerve_Tibial
AFR-like	ENSG00000261363.2	RP11-134D3.2	0.669192	0.0064103	0.503373	0.999657	Nerve_Tibial
AFR-like	ENSG00000116833.13	NR5A2	-0.669106	-0.0298294	0.503428	0.999657	Nerve_Tibial
AFR-like	ENSG00000151655.18	ITIH2	-0.669018	-0.00529167	0.503484	0.999657	Nerve_Tibial
AFR-like	ENSG00000253177.1	RP11-100L22.1	-0.668885	-0.0228485	0.503569	0.999657	Nerve_Tibial
AFR-like	ENSG00000245017.2	RP11-181C3.1	0.668726	0.0294883	0.50367	0.999657	Nerve_Tibial
AFR-like	ENSG00000109063.14	MYH3	0.668599	0.015825	0.503751	0.999657	Nerve_Tibial
AFR-like	ENSG00000099326.8	MZF1	0.668085	0.0992468	0.50408	0.999657	Nerve_Tibial
AFR-like	ENSG00000168661.14	ZNF30	-0.668017	-0.012108	0.504122	0.999657	Nerve_Tibial
AFR-like	ENSG00000267107.6	PCAT19	0.667629	0.00741777	0.504371	0.999657	Nerve_Tibial
AFR-like	ENSG00000130177.14	CDC16	-0.667538	-0.0078159	0.504428	0.999657	Nerve_Tibial
AFR-like	ENSG00000241837.6	ATP5O	0.667499	0.0212987	0.504454	0.999657	Nerve_Tibial
AFR-like	ENSG00000163673.7	DCLK3	-0.667469	-0.0337962	0.504473	0.999657	Nerve_Tibial
AFR-like	ENSG00000134287.9	ARF3	0.667429	0.0384285	0.504498	0.999657	Nerve_Tibial
AFR-like	ENSG00000251209.7	LINC00923	-0.667315	-0.0132053	0.504571	0.999657	Nerve_Tibial
AFR-like	ENSG00000163528.12	CHCHD4	0.667286	0.136949	0.504589	0.999657	Nerve_Tibial
AFR-like	ENSG00000177469.12	PTRF	0.667267	0.0337838	0.504602	0.999657	Nerve_Tibial
AFR-like	ENSG00000077147.14	TM9SF3	0.667211	0.0148468	0.504638	0.999657	Nerve_Tibial
AFR-like	ENSG00000133858.15	ZFC3H1	0.667126	0.110178	0.504692	0.999657	Nerve_Tibial
AFR-like	ENSG00000086061.15	DNAJA1	-0.666819	-0.0583583	0.504888	0.999657	Nerve_Tibial
AFR-like	ENSG00000070614.14	NDST1	0.666756	0.0507615	0.504928	0.999657	Nerve_Tibial
AFR-like	ENSG00000137266.14	SLC22A23	-0.666656	-0.0477001	0.504992	0.999657	Nerve_Tibial
AFR-like	ENSG00000260947.1	RP11-384P7.7	0.666548	0.00412042	0.505061	0.999657	Nerve_Tibial
AFR-like	ENSG00000149499.11	EML3	0.66637	0.0188992	0.505174	0.999657	Nerve_Tibial
AFR-like	ENSG00000121903.14	ZSCAN20	0.666282	0.0417497	0.505231	0.999657	Nerve_Tibial
AFR-like	ENSG00000243709.1	LEFTY1	0.666273	0.00646446	0.505236	0.999657	Nerve_Tibial
AFR-like	ENSG00000168255.19	POLR2J3	0.6662	0.00649644	0.505283	0.999657	Nerve_Tibial
AFR-like	ENSG00000165810.16	BTNL9	0.666045	0.0606729	0.505382	0.999657	Nerve_Tibial
AFR-like	ENSG00000174137.12	FAM53A	-0.665924	-0.0188213	0.50546	0.999657	Nerve_Tibial
AFR-like	ENSG00000164694.16	FNDC1	0.665307	0.0111981	0.505854	0.999657	Nerve_Tibial
AFR-like	ENSG00000135441.7	BLOC1S1	-0.66488	-0.0268506	0.506128	0.999657	Nerve_Tibial
AFR-like	ENSG00000166987.14	MBD6	-0.664876	-0.061833	0.50613	0.999657	Nerve_Tibial
AFR-like	ENSG00000103742.11	IGDCC4	0.66485	0.0324755	0.506146	0.999657	Nerve_Tibial
AFR-like	ENSG00000271383.6	NBPF19	-0.664666	-0.0265819	0.506264	0.999657	Nerve_Tibial
AFR-like	ENSG00000115590.13	IL1R2	0.664247	0.0408563	0.506532	0.999657	Nerve_Tibial
AFR-like	ENSG00000182544.8	MFSD5	0.663997	0.0256432	0.506692	0.999657	Nerve_Tibial
AFR-like	ENSG00000120949.14	TNFRSF8	-0.663943	-0.0010447	0.506727	0.999657	Nerve_Tibial
AFR-like	ENSG00000124920.13	MYRF	-0.663919	-0.0323144	0.506742	0.999657	Nerve_Tibial
AFR-like	ENSG00000181333.11	HEPHL1	-0.663843	-0.00516528	0.506791	0.999657	Nerve_Tibial
AFR-like	ENSG00000092203.13	TOX4	0.66344	0.0168074	0.507049	0.999657	Nerve_Tibial
AFR-like	ENSG00000260306.1	RP11-645C24.5	0.663375	0.00723227	0.50709	0.999657	Nerve_Tibial
AFR-like	ENSG00000113593.11	PPWD1	-0.663347	-0.00836415	0.507108	0.999657	Nerve_Tibial
AFR-like	ENSG00000196218.12	RYR1	0.66315	0.0325935	0.507234	0.999657	Nerve_Tibial
AFR-like	ENSG00000129493.14	HEATR5A	-0.66268	-0.035864	0.507535	0.999657	Nerve_Tibial
AFR-like	ENSG00000214652.5	ZNF727	-0.662611	-0.0370415	0.507579	0.999657	Nerve_Tibial
AFR-like	ENSG00000124731.12	TREM1	0.662541	0.0241138	0.507625	0.999657	Nerve_Tibial
AFR-like	ENSG00000173598.13	NUDT4	-0.662499	-0.0205049	0.507651	0.999657	Nerve_Tibial
AFR-like	ENSG00000134222.16	PSRC1	0.66241	0.0403268	0.507709	0.999657	Nerve_Tibial
AFR-like	ENSG00000105327.17	BBC3	-0.662394	-0.0369977	0.507719	0.999657	Nerve_Tibial
AFR-like	ENSG00000111676.14	ATN1	-0.662291	-0.00990019	0.507785	0.999657	Nerve_Tibial
AFR-like	ENSG00000156466.9	GDF6	0.662244	0.0093714	0.507815	0.999657	Nerve_Tibial
AFR-like	ENSG00000009413.15	REV3L	-0.662181	-0.127955	0.507856	0.999657	Nerve_Tibial
AFR-like	ENSG00000267939.1	CTD-2325M2.1	0.662172	0.0256962	0.507861	0.999657	Nerve_Tibial
AFR-like	ENSG00000262165.2	RP11-81A22.5	-0.662064	-0.0132228	0.50793	0.999657	Nerve_Tibial
AFR-like	ENSG00000104047.14	DTWD1	-0.661893	-0.0660701	0.50804	0.999657	Nerve_Tibial
AFR-like	ENSG00000153162.8	BMP6	-0.661865	-0.00721022	0.508058	0.999657	Nerve_Tibial
AFR-like	ENSG00000164850.14	GPER1	0.661777	0.00964632	0.508114	0.999657	Nerve_Tibial
AFR-like	ENSG00000271743.1	CTD-2541M15.3	0.66142	0.00793542	0.508343	0.999657	Nerve_Tibial
AFR-like	ENSG00000159674.11	SPON2	0.661408	0.0500512	0.508351	0.999657	Nerve_Tibial
AFR-like	ENSG00000119522.16	DENND1A	0.661101	0.0276808	0.508548	0.999657	Nerve_Tibial
AFR-like	ENSG00000143198.12	MGST3	0.661087	0.0133586	0.508556	0.999657	Nerve_Tibial
AFR-like	ENSG00000040275.16	SPDL1	0.66074	0.0222608	0.508779	0.999657	Nerve_Tibial
AFR-like	ENSG00000164978.17	NUDT2	-0.66051	-0.00539533	0.508927	0.999657	Nerve_Tibial
AFR-like	ENSG00000132170.19	PPARG	0.660207	0.117483	0.509121	0.999657	Nerve_Tibial
AFR-like	ENSG00000102886.14	GDPD3	-0.660128	-0.038225	0.509171	0.999657	Nerve_Tibial
AFR-like	ENSG00000272121.1	RP4-555D20.4	-0.65943	-0.0500671	0.50962	0.999657	Nerve_Tibial
AFR-like	ENSG00000136715.17	SAP130	0.659382	0.0442762	0.50965	0.999657	Nerve_Tibial
AFR-like	ENSG00000177994.15	C2orf73	-0.659324	-0.00847819	0.509688	0.999657	Nerve_Tibial
AFR-like	ENSG00000134905.16	CARS2	-0.659287	-0.00884903	0.509712	0.999657	Nerve_Tibial
AFR-like	ENSG00000170017.12	ALCAM	0.65924	0.0120751	0.509742	0.999657	Nerve_Tibial
AFR-like	ENSG00000132470.13	ITGB4	-0.658584	-0.0266805	0.510163	0.999657	Nerve_Tibial
AFR-like	ENSG00000222011.8	FAM185A	-0.658491	-0.0308779	0.510223	0.999657	Nerve_Tibial
AFR-like	ENSG00000068878.14	PSME4	0.658483	-0.0103195	0.510228	0.999657	Nerve_Tibial
AFR-like	ENSG00000197256.10	KANK2	-0.658469	-0.0239008	0.510237	0.999657	Nerve_Tibial
AFR-like	ENSG00000166024.13	R3HCC1L	-0.658398	-0.0336683	0.510283	0.999657	Nerve_Tibial
AFR-like	ENSG00000100784.10	RPS6KA5	-0.658151	-0.0399913	0.510441	0.999657	Nerve_Tibial
AFR-like	ENSG00000148935.10	GAS2	-0.658087	-0.0234492	0.510482	0.999657	Nerve_Tibial
AFR-like	ENSG00000197124.11	ZNF682	-0.658063	-0.0153417	0.510498	0.999657	Nerve_Tibial
AFR-like	ENSG00000095203.14	EPB41L4B	-0.658035	-0.0519295	0.510516	0.999657	Nerve_Tibial
AFR-like	ENSG00000131634.13	TMEM204	-0.657979	-0.0318029	0.510552	0.999657	Nerve_Tibial
AFR-like	ENSG00000136918.7	WDR38	0.657729	0.020681	0.510712	0.999657	Nerve_Tibial
AFR-like	ENSG00000083168.9	KAT6A	-0.657691	-0.0857991	0.510737	0.999657	Nerve_Tibial
AFR-like	ENSG00000138193.15	PLCE1	-0.657657	-0.0101409	0.510759	0.999657	Nerve_Tibial
AFR-like	ENSG00000183208.12	GDPGP1	0.657534	0.00860834	0.510838	0.999657	Nerve_Tibial
AFR-like	ENSG00000104490.17	NCALD	-0.657341	-0.0347134	0.510962	0.999657	Nerve_Tibial
AFR-like	ENSG00000107864.14	CPEB3	-0.657057	-0.0172853	0.511144	0.999657	Nerve_Tibial
AFR-like	ENSG00000158113.12	LRRC43	-0.65697	-0.0081635	0.5112	0.999657	Nerve_Tibial
AFR-like	ENSG00000174233.11	ADCY6	-0.656849	-0.0453526	0.511278	0.999657	Nerve_Tibial
AFR-like	ENSG00000185803.8	SLC52A2	0.656821	0.0204585	0.511296	0.999657	Nerve_Tibial
AFR-like	ENSG00000075702.16	WDR62	-0.65608	-0.00647964	0.511772	0.999657	Nerve_Tibial
AFR-like	ENSG00000170632.13	ARMC10	0.655901	0.039455	0.511888	0.999657	Nerve_Tibial
AFR-like	ENSG00000109576.13	AADAT	-0.655862	-0.0369992	0.511913	0.999657	Nerve_Tibial
AFR-like	ENSG00000257894.2	RP1-78O14.1	-0.655681	-0.0245539	0.51203	0.999657	Nerve_Tibial
AFR-like	ENSG00000178217.13	SH2D4B	0.655229	0.0139555	0.51232	0.999657	Nerve_Tibial
AFR-like	ENSG00000255250.1	CTD-2005H7.2	0.655183	0.00806556	0.51235	0.999657	Nerve_Tibial
AFR-like	ENSG00000120158.11	RCL1	0.655149	0.0134436	0.512372	0.999657	Nerve_Tibial
AFR-like	ENSG00000103657.13	HERC1	0.654634	0.0849254	0.512704	0.999657	Nerve_Tibial
AFR-like	ENSG00000137494.13	ANKRD42	0.654345	0.0213789	0.51289	0.999657	Nerve_Tibial
AFR-like	ENSG00000173253.15	DMRT2	0.654342	0.016031	0.512892	0.999657	Nerve_Tibial
AFR-like	ENSG00000270020.1	RP11-463O9.9	0.654286	0.0103825	0.512927	0.999657	Nerve_Tibial
AFR-like	ENSG00000235863.3	B3GALT4	0.654074	0.0808661	0.513064	0.999657	Nerve_Tibial
AFR-like	ENSG00000259846.1	RP11-467L24.1	-0.653969	-0.00294322	0.513132	0.999657	Nerve_Tibial
AFR-like	ENSG00000267372.2	AC005330.2	0.6539	0.0253775	0.513176	0.999657	Nerve_Tibial
AFR-like	ENSG00000165861.13	ZFYVE1	0.653856	0.0716353	0.513204	0.999657	Nerve_Tibial
AFR-like	ENSG00000275835.4	TUBGCP5	-0.653804	-0.0827307	0.513238	0.999657	Nerve_Tibial
AFR-like	ENSG00000135506.15	OS9	0.653688	0.0751371	0.513313	0.999657	Nerve_Tibial
AFR-like	ENSG00000104472.9	CHRAC1	0.653443	0.0074251	0.513471	0.999657	Nerve_Tibial
AFR-like	ENSG00000184224.3	C11orf72	-0.653349	-0.071073	0.513532	0.999657	Nerve_Tibial
AFR-like	ENSG00000090316.15	MAEA	-0.653308	-0.00354804	0.513558	0.999657	Nerve_Tibial
AFR-like	ENSG00000152217.16	SETBP1	0.653299	0.034598	0.513564	0.999657	Nerve_Tibial
AFR-like	ENSG00000169026.12	MFSD7	-0.653074	-0.0128912	0.513708	0.999657	Nerve_Tibial
AFR-like	ENSG00000246375.2	RP11-10L7.1	-0.65291	-0.00338146	0.513814	0.999657	Nerve_Tibial
AFR-like	ENSG00000074416.13	MGLL	-0.652734	-0.0421429	0.513928	0.999657	Nerve_Tibial
AFR-like	ENSG00000249388.1	RP11-834C11.6	0.652521	0.0385285	0.514065	0.999657	Nerve_Tibial
AFR-like	ENSG00000134375.10	TIMM17A	-0.652288	-0.0633271	0.514215	0.999657	Nerve_Tibial
AFR-like	ENSG00000076685.18	NT5C2	-0.65211	-0.0624785	0.514331	0.999657	Nerve_Tibial
AFR-like	ENSG00000175928.5	LRRN1	-0.652027	-0.0202261	0.514384	0.999657	Nerve_Tibial
AFR-like	ENSG00000105696.8	TMEM59L	-0.651904	-0.0154548	0.514463	0.999657	Nerve_Tibial
AFR-like	ENSG00000157570.11	TSPAN18	-0.651842	-0.0182365	0.514503	0.999657	Nerve_Tibial
AFR-like	ENSG00000113532.12	ST8SIA4	0.651833	0.0184003	0.514509	0.999657	Nerve_Tibial
AFR-like	ENSG00000174405.13	LIG4	0.651572	0.0194223	0.514677	0.999657	Nerve_Tibial
AFR-like	ENSG00000136867.10	SLC31A2	0.651563	0.0351915	0.514683	0.999657	Nerve_Tibial
AFR-like	ENSG00000105726.16	ATP13A1	0.651224	0.0266502	0.514902	0.999657	Nerve_Tibial
AFR-like	ENSG00000128973.12	CLN6	0.651215	0.0446933	0.514908	0.999657	Nerve_Tibial
AFR-like	ENSG00000060971.17	ACAA1	-0.651063	-0.0112489	0.515006	0.999657	Nerve_Tibial
AFR-like	ENSG00000125449.6	ARMC7	-0.650999	-0.00614743	0.515047	0.999657	Nerve_Tibial
AFR-like	ENSG00000155875.13	SAXO1	0.65085	0.0229942	0.515143	0.999657	Nerve_Tibial
AFR-like	ENSG00000132286.11	TIMM10B	0.650586	0.0376037	0.515314	0.999657	Nerve_Tibial
AFR-like	ENSG00000075303.12	SLC25A40	-0.650399	-0.0411192	0.515435	0.999657	Nerve_Tibial
AFR-like	ENSG00000116785.13	CFHR3	-0.650313	-0.00604772	0.51549	0.999657	Nerve_Tibial
AFR-like	ENSG00000243678.11	NME2	0.650226	0.00985023	0.515546	0.999657	Nerve_Tibial
AFR-like	ENSG00000130956.13	HABP4	-0.650125	-0.0800386	0.515611	0.999657	Nerve_Tibial
AFR-like	ENSG00000266964.5	FXYD1	0.650015	0.0916115	0.515683	0.999657	Nerve_Tibial
AFR-like	ENSG00000272444.1	RP11-1017G21.6	-0.650012	-0.0178171	0.515684	0.999657	Nerve_Tibial
AFR-like	ENSG00000144306.14	SCRN3	-0.649916	-0.0271971	0.515746	0.999657	Nerve_Tibial
AFR-like	ENSG00000095059.15	DHPS	-0.649889	-0.0928756	0.515764	0.999657	Nerve_Tibial
AFR-like	ENSG00000136051.13	WASHC4	-0.649374	-0.0465413	0.516097	0.999657	Nerve_Tibial
AFR-like	ENSG00000182667.14	NTM	-0.649143	-0.014788	0.516246	0.999657	Nerve_Tibial
AFR-like	ENSG00000113722.16	CDX1	0.648929	0.008275	0.516385	0.999657	Nerve_Tibial
AFR-like	ENSG00000138650.8	PCDH10	-0.648601	-0.0191238	0.516596	0.999657	Nerve_Tibial
AFR-like	ENSG00000133835.14	HSD17B4	-0.648315	-0.0126644	0.516781	0.999657	Nerve_Tibial
AFR-like	ENSG00000172927.7	MYEOV	0.648063	0.0209142	0.516944	0.999657	Nerve_Tibial
AFR-like	ENSG00000120322.3	PCDHB8	-0.647792	-0.00800492	0.517119	0.999657	Nerve_Tibial
AFR-like	ENSG00000010030.13	ETV7	-0.64759	-0.0124213	0.51725	0.999657	Nerve_Tibial
AFR-like	ENSG00000204839.8	MROH6	-0.64756	-0.00684571	0.517269	0.999657	Nerve_Tibial
AFR-like	ENSG00000119787.13	ATL2	-0.647327	-0.0282174	0.51742	0.999657	Nerve_Tibial
AFR-like	ENSG00000206199.10	ANKUB1	0.647196	0.023203	0.517505	0.999657	Nerve_Tibial
AFR-like	ENSG00000274265.4	CH17-189H20.1	-0.647167	-0.0354735	0.517524	0.999657	Nerve_Tibial
AFR-like	ENSG00000266313.1	RP11-173M1.4	-0.647048	-0.00779732	0.517601	0.999657	Nerve_Tibial
AFR-like	ENSG00000099194.5	SCD	-0.647	-0.0394738	0.517632	0.999657	Nerve_Tibial
AFR-like	ENSG00000028839.9	TBPL1	-0.646916	-0.0126181	0.517686	0.999657	Nerve_Tibial
AFR-like	ENSG00000178568.14	ERBB4	-0.646909	-0.0189134	0.517691	0.999657	Nerve_Tibial
AFR-like	ENSG00000169598.15	DFFB	0.646759	0.0146114	0.517788	0.999657	Nerve_Tibial
AFR-like	ENSG00000197629.5	MPEG1	0.646666	0.0911255	0.517848	0.999657	Nerve_Tibial
AFR-like	ENSG00000117280.12	RAB29	-0.646471	-0.0127838	0.517974	0.999657	Nerve_Tibial
AFR-like	ENSG00000196968.10	FUT11	0.646434	0.00857343	0.517998	0.999657	Nerve_Tibial
AFR-like	ENSG00000114670.13	NEK11	0.646251	0.00964452	0.518117	0.999657	Nerve_Tibial
AFR-like	ENSG00000153446.15	C16orf89	-0.646248	-0.0121408	0.518119	0.999657	Nerve_Tibial
AFR-like	ENSG00000100490.9	CDKL1	-0.646234	-0.00930645	0.518128	0.999657	Nerve_Tibial
AFR-like	ENSG00000141349.8	G6PC3	0.646203	0.0269108	0.518148	0.999657	Nerve_Tibial
AFR-like	ENSG00000137076.20	TLN1	0.646054	0.0462168	0.518245	0.999657	Nerve_Tibial
AFR-like	ENSG00000141446.10	ESCO1	0.645725	0.0347061	0.518458	0.999657	Nerve_Tibial
AFR-like	ENSG00000214078.12	CPNE1	-0.645549	-0.00355507	0.518571	0.999657	Nerve_Tibial
AFR-like	ENSG00000127603.23	MACF1	-0.645533	-0.0814838	0.518582	0.999657	Nerve_Tibial
AFR-like	ENSG00000147488.11	ST18	0.645081	0.0250056	0.518875	0.999657	Nerve_Tibial
AFR-like	ENSG00000145358.6	DDIT4L	0.645017	0.0263335	0.518916	0.999657	Nerve_Tibial
AFR-like	ENSG00000110042.7	DTX4	-0.64478	-0.00561226	0.51907	0.999657	Nerve_Tibial
AFR-like	ENSG00000169860.6	P2RY1	0.644633	0.00963311	0.519165	0.999657	Nerve_Tibial
AFR-like	ENSG00000103089.8	FA2H	0.644587	0.0350907	0.519195	0.999657	Nerve_Tibial
AFR-like	ENSG00000186564.5	FOXD2	-0.644446	-0.033307	0.519286	0.999657	Nerve_Tibial
AFR-like	ENSG00000119638.12	NEK9	-0.644414	-0.0517873	0.519307	0.999657	Nerve_Tibial
AFR-like	ENSG00000141756.18	FKBP10	0.644319	0.0329513	0.519369	0.999657	Nerve_Tibial
AFR-like	ENSG00000105220.14	GPI	0.643682	0.415084	0.519782	0.999657	Nerve_Tibial
AFR-like	ENSG00000105523.3	FAM83E	-0.643522	-0.0281072	0.519885	0.999657	Nerve_Tibial
AFR-like	ENSG00000182359.14	KBTBD3	-0.643283	-0.0616134	0.520041	0.999657	Nerve_Tibial
AFR-like	ENSG00000122367.19	LDB3	0.6431	0.00830511	0.520159	0.999657	Nerve_Tibial
AFR-like	ENSG00000066697.14	MSANTD3	0.643053	0.0217721	0.52019	0.999657	Nerve_Tibial
AFR-like	ENSG00000179104.8	TMTC2	-0.642929	-0.00564858	0.52027	0.999657	Nerve_Tibial
AFR-like	ENSG00000228126.1	FALEC	0.642853	0.0368557	0.520319	0.999657	Nerve_Tibial
AFR-like	ENSG00000176945.16	MUC20	0.64256	0.00605437	0.52051	0.999657	Nerve_Tibial
AFR-like	ENSG00000169548.3	ZNF280A	0.642557	0.0074878	0.520512	0.999657	Nerve_Tibial
AFR-like	ENSG00000125775.14	SDCBP2	0.642462	0.0193033	0.520573	0.999657	Nerve_Tibial
AFR-like	ENSG00000122378.13	FAM213A	0.642415	0.0933957	0.520603	0.999657	Nerve_Tibial
AFR-like	ENSG00000178665.14	ZNF713	0.642249	0.00509024	0.520711	0.999657	Nerve_Tibial
AFR-like	ENSG00000106511.5	MEOX2	0.642245	0.0463427	0.520714	0.999657	Nerve_Tibial
AFR-like	ENSG00000267279.1	RP11-879F14.2	-0.641923	-0.0312987	0.520923	0.999657	Nerve_Tibial
AFR-like	ENSG00000225511.6	LINC00475	0.641763	0.0194672	0.521027	0.999657	Nerve_Tibial
AFR-like	ENSG00000150457.8	LATS2	0.64152	0.0241462	0.521185	0.999657	Nerve_Tibial
AFR-like	ENSG00000187792.4	ZNF70	-0.641383	-0.0379498	0.521274	0.999657	Nerve_Tibial
AFR-like	ENSG00000155275.18	TRMT44	0.641355	0.00779233	0.521292	0.999657	Nerve_Tibial
AFR-like	ENSG00000151360.9	ALLC	0.640784	0.0378223	0.521663	0.999657	Nerve_Tibial
AFR-like	ENSG00000072110.13	ACTN1	0.640716	0.0427379	0.521707	0.999657	Nerve_Tibial
AFR-like	ENSG00000076864.19	RAP1GAP	0.640472	0.130904	0.521865	0.999657	Nerve_Tibial
AFR-like	ENSG00000126214.21	KLC1	-0.640331	-0.0200192	0.521957	0.999657	Nerve_Tibial
AFR-like	ENSG00000125818.17	PSMF1	0.639981	0.0175866	0.522185	0.999657	Nerve_Tibial
AFR-like	ENSG00000184925.11	LCN12	-0.63992	-0.0130449	0.522224	0.999657	Nerve_Tibial
AFR-like	ENSG00000179869.14	ABCA13	0.639915	0.0212436	0.522228	0.999657	Nerve_Tibial
AFR-like	ENSG00000108759.3	KRT32	0.63979	0.0104826	0.522309	0.999657	Nerve_Tibial
AFR-like	ENSG00000137312.14	FLOT1	-0.63949	-0.0213546	0.522504	0.999657	Nerve_Tibial
AFR-like	ENSG00000100364.18	KIAA0930	0.639446	0.0422277	0.522533	0.999657	Nerve_Tibial
AFR-like	ENSG00000128594.7	LRRC4	0.639377	0.0644222	0.522578	0.999657	Nerve_Tibial
AFR-like	ENSG00000163683.11	SMIM14	0.63931	0.111522	0.522621	0.999657	Nerve_Tibial
AFR-like	ENSG00000168952.15	STXBP6	-0.63911	-0.0989273	0.522751	0.999657	Nerve_Tibial
AFR-like	ENSG00000167699.13	GLOD4	0.639061	0.0364937	0.522783	0.999657	Nerve_Tibial
AFR-like	ENSG00000226007.2	RP11-211N8.2	0.638909	0.0890086	0.522882	0.999657	Nerve_Tibial
AFR-like	ENSG00000173065.13	FAM222B	-0.638723	-0.0595306	0.523003	0.999657	Nerve_Tibial
AFR-like	ENSG00000175662.17	TOM1L2	-0.638663	-0.0282498	0.523042	0.999657	Nerve_Tibial
AFR-like	ENSG00000183571.10	PGPEP1L	-0.638596	-0.022524	0.523086	0.999657	Nerve_Tibial
AFR-like	ENSG00000102575.10	ACP5	0.638481	0.00754526	0.52316	0.999657	Nerve_Tibial
AFR-like	ENSG00000033327.12	GAB2	0.638418	0.0425936	0.523201	0.999657	Nerve_Tibial
AFR-like	ENSG00000198216.10	CACNA1E	0.638416	0.0283924	0.523203	0.999657	Nerve_Tibial
AFR-like	ENSG00000259134.5	LINC00924	-0.638408	-0.0109505	0.523208	0.999657	Nerve_Tibial
AFR-like	ENSG00000146005.3	PSD2	0.638405	0.0174878	0.52321	0.999657	Nerve_Tibial
AFR-like	ENSG00000167186.10	COQ7	0.638296	0.0189722	0.523281	0.999657	Nerve_Tibial
AFR-like	ENSG00000129167.9	TPH1	0.638038	-0.0207023	0.523449	0.999657	Nerve_Tibial
AFR-like	ENSG00000205754.10	SLCO1B7	0.638014	0.0157134	0.523465	0.999657	Nerve_Tibial
AFR-like	ENSG00000090432.6	MUL1	0.637922	0.00869803	0.523525	0.999657	Nerve_Tibial
AFR-like	ENSG00000125885.13	MCM8	-0.637897	-0.00548721	0.523541	0.999657	Nerve_Tibial
AFR-like	ENSG00000016391.10	CHDH	-0.63782	-0.00991518	0.523591	0.999657	Nerve_Tibial
AFR-like	ENSG00000168229.3	PTGDR	0.637808	0.0186613	0.523599	0.999657	Nerve_Tibial
AFR-like	ENSG00000205683.11	DPF3	0.637735	0.00937458	0.523646	0.999657	Nerve_Tibial
AFR-like	ENSG00000072062.13	PRKACA	0.637673	0.0473346	0.523686	0.999657	Nerve_Tibial
AFR-like	ENSG00000182853.11	VMO1	0.63764	0.0235001	0.523708	0.999657	Nerve_Tibial
AFR-like	ENSG00000229160.1	AC009229.6	0.637493	0.0190901	0.523804	0.999657	Nerve_Tibial
AFR-like	ENSG00000106263.17	EIF3B	0.637366	0.0378798	0.523887	0.999657	Nerve_Tibial
AFR-like	ENSG00000257114.2	RP11-25I15.3	0.637361	0.0104433	0.523889	0.999657	Nerve_Tibial
AFR-like	ENSG00000226578.1	RP11-258F22.1	-0.637282	-0.0146109	0.523941	0.999657	Nerve_Tibial
AFR-like	ENSG00000231236.2	AP001604.3	0.637261	0.00716051	0.523955	0.999657	Nerve_Tibial
AFR-like	ENSG00000100258.17	LMF2	0.637163	0.0358033	0.524018	0.999657	Nerve_Tibial
AFR-like	ENSG00000146755.10	TRIM50	0.637143	0.0174712	0.524032	0.999657	Nerve_Tibial
AFR-like	ENSG00000114698.14	PLSCR4	0.637074	0.0193307	0.524077	0.999657	Nerve_Tibial
AFR-like	ENSG00000163611.11	SPICE1	0.63691	0.00395891	0.524183	0.999657	Nerve_Tibial
AFR-like	ENSG00000214866.8	DCDC2C	0.636527	0.0156251	0.524433	0.999657	Nerve_Tibial
AFR-like	ENSG00000101017.13	CD40	0.636247	0.0292895	0.524616	0.999657	Nerve_Tibial
AFR-like	ENSG00000248874.5	C5orf17	0.635912	0.00877649	0.524834	0.999657	Nerve_Tibial
AFR-like	ENSG00000184986.10	TMEM121	0.635541	0.0106889	0.525076	0.999657	Nerve_Tibial
AFR-like	ENSG00000198589.10	LRBA	0.635334	0.0483222	0.525211	0.999657	Nerve_Tibial
AFR-like	ENSG00000182087.12	TMEM259	-0.634785	-0.0394821	0.525569	0.999657	Nerve_Tibial
AFR-like	ENSG00000169032.9	MAP2K1	0.634595	0.0597694	0.525693	0.999657	Nerve_Tibial
AFR-like	ENSG00000122692.8	SMU1	0.634457	0.0391366	0.525783	0.999657	Nerve_Tibial
AFR-like	ENSG00000122335.13	SERAC1	0.63438	0.0107389	0.525833	0.999657	Nerve_Tibial
AFR-like	ENSG00000213221.4	DNLZ	-0.634029	-0.00998535	0.526062	0.999657	Nerve_Tibial
AFR-like	ENSG00000139636.15	LMBR1L	-0.633974	-0.0529962	0.526098	0.999657	Nerve_Tibial
AFR-like	ENSG00000125827.8	TMX4	0.633923	0.0369406	0.526131	0.999657	Nerve_Tibial
AFR-like	ENSG00000186204.14	CYP4F12	0.63386	0.0147801	0.526172	0.999657	Nerve_Tibial
AFR-like	ENSG00000197226.12	TBC1D9B	0.633683	0.00229651	0.526288	0.999657	Nerve_Tibial
AFR-like	ENSG00000122515.14	ZMIZ2	-0.633467	-0.0303982	0.526429	0.999657	Nerve_Tibial
AFR-like	ENSG00000270562.1	RP11-154H23.3	0.633453	0.0328002	0.526438	0.999657	Nerve_Tibial
AFR-like	ENSG00000278146.1	RP11-327J17.8	-0.633107	-0.031703	0.526663	0.999657	Nerve_Tibial
AFR-like	ENSG00000198468.7	FLVCR1-AS1	0.633104	0.00435261	0.526665	0.999657	Nerve_Tibial
AFR-like	ENSG00000123191.14	ATP7B	-0.632861	-0.00743075	0.526824	0.999657	Nerve_Tibial
AFR-like	ENSG00000177963.14	RIC8A	-0.632814	-0.0107325	0.526855	0.999657	Nerve_Tibial
AFR-like	ENSG00000162444.11	RBP7	-0.632811	-0.0551739	0.526857	0.999657	Nerve_Tibial
AFR-like	ENSG00000153107.11	ANAPC1	0.632648	0.0158757	0.526964	0.999657	Nerve_Tibial
AFR-like	ENSG00000158122.11	AAED1	-0.632033	-0.00679738	0.527365	0.999657	Nerve_Tibial
AFR-like	ENSG00000179889.18	PDXDC1	0.632015	-0.0148394	0.527377	0.999657	Nerve_Tibial
AFR-like	ENSG00000005882.11	PDK2	-0.63167	-0.0127685	0.527602	0.999657	Nerve_Tibial
AFR-like	ENSG00000144476.5	ACKR3	0.631305	0.0465508	0.527841	0.999657	Nerve_Tibial
AFR-like	ENSG00000143171.12	RXRG	0.631141	0.0288259	0.527948	0.999657	Nerve_Tibial
AFR-like	ENSG00000154917.10	RAB6B	-0.630963	-0.0412136	0.528065	0.999657	Nerve_Tibial
AFR-like	ENSG00000166450.12	PRTG	0.630892	0.0124615	0.528111	0.999657	Nerve_Tibial
AFR-like	ENSG00000230013.1	RP11-217B7.3	-0.630876	-0.0172052	0.528122	0.999657	Nerve_Tibial
AFR-like	ENSG00000164294.13	GPX8	-0.630869	-0.0761446	0.528126	0.999657	Nerve_Tibial
AFR-like	ENSG00000137166.14	FOXP4	-0.630433	-0.0658476	0.528411	0.999657	Nerve_Tibial
AFR-like	ENSG00000171497.4	PPID	0.630236	0.0103123	0.52854	0.999657	Nerve_Tibial
AFR-like	ENSG00000034239.10	EFCAB1	0.630211	0.00691648	0.528556	0.999657	Nerve_Tibial
AFR-like	ENSG00000066923.17	STAG3	0.630198	0.0121808	0.528565	0.999657	Nerve_Tibial
AFR-like	ENSG00000023228.13	NDUFS1	0.630194	0.0290871	0.528568	0.999657	Nerve_Tibial
AFR-like	ENSG00000250091.2	DNAH10OS	-0.629883	-0.0121854	0.528771	0.999657	Nerve_Tibial
AFR-like	ENSG00000260027.4	HOXB7	-0.629457	-0.0001337	0.52905	0.999657	Nerve_Tibial
AFR-like	ENSG00000163430.11	FSTL1	0.629183	0.0513356	0.529229	0.999657	Nerve_Tibial
AFR-like	ENSG00000196260.4	SFTA2	0.629024	0.0120618	0.529333	0.999657	Nerve_Tibial
AFR-like	ENSG00000163382.11	NAXE	-0.628936	-0.021508	0.529391	0.999657	Nerve_Tibial
AFR-like	ENSG00000196151.10	WDSUB1	0.628798	0.00701589	0.529482	0.999657	Nerve_Tibial
AFR-like	ENSG00000110203.8	FOLR3	-0.628712	-0.0243902	0.529537	0.999657	Nerve_Tibial
AFR-like	ENSG00000136932.13	TRMO	0.628613	0.0119508	0.529602	0.999657	Nerve_Tibial
AFR-like	ENSG00000116874.11	WARS2	0.628161	0.00461577	0.529899	0.999657	Nerve_Tibial
AFR-like	ENSG00000007516.13	BAIAP3	-0.627986	-0.0179595	0.530013	0.999657	Nerve_Tibial
AFR-like	ENSG00000167632.14	TRAPPC9	-0.627509	-0.0338182	0.530326	0.999657	Nerve_Tibial
AFR-like	ENSG00000225194.2	LINC00092	-0.627206	-0.0225122	0.530524	0.999657	Nerve_Tibial
AFR-like	ENSG00000165152.8	TMEM246	0.627151	0.0285101	0.53056	0.999657	Nerve_Tibial
AFR-like	ENSG00000134202.10	GSTM3	0.626898	0.00639133	0.530726	0.999657	Nerve_Tibial
AFR-like	ENSG00000112062.10	MAPK14	-0.626704	-0.0419765	0.530853	0.999657	Nerve_Tibial
AFR-like	ENSG00000196405.12	EVL	-0.626653	-0.00518693	0.530887	0.999657	Nerve_Tibial
AFR-like	ENSG00000092820.17	EZR	0.62656	0.0414868	0.530948	0.999657	Nerve_Tibial
AFR-like	ENSG00000244414.6	CFHR1	-0.62631	-0.00616987	0.531112	0.999657	Nerve_Tibial
AFR-like	ENSG00000261600.1	RP11-575H3.1	-0.626164	-0.0229288	0.531207	0.999657	Nerve_Tibial
AFR-like	ENSG00000178038.16	ALS2CL	-0.626018	-0.0315673	0.531303	0.999657	Nerve_Tibial
AFR-like	ENSG00000099290.15	WASHC2A	0.625818	0.0136032	0.531434	0.999657	Nerve_Tibial
AFR-like	ENSG00000169116.11	PARM1	0.625485	0.0126607	0.531653	0.999657	Nerve_Tibial
AFR-like	ENSG00000204104.11	TRAF3IP1	0.625244	0.012949	0.531811	0.999657	Nerve_Tibial
AFR-like	ENSG00000256537.4	SMIM10L1	-0.62509	-0.0408858	0.531912	0.999657	Nerve_Tibial
AFR-like	ENSG00000127022.14	CANX	-0.625071	-0.0258677	0.531925	0.999657	Nerve_Tibial
AFR-like	ENSG00000065308.4	TRAM2	-0.624762	-0.0451391	0.532127	0.999657	Nerve_Tibial
AFR-like	ENSG00000162852.13	CNST	-0.624646	-0.0217401	0.532204	0.999657	Nerve_Tibial
AFR-like	ENSG00000107438.8	PDLIM1	-0.624389	-0.0714979	0.532372	0.999657	Nerve_Tibial
AFR-like	ENSG00000155330.9	C16orf87	-0.624365	-0.0444941	0.532388	0.999657	Nerve_Tibial
AFR-like	ENSG00000141540.10	TTYH2	0.624316	0.0181921	0.53242	0.999657	Nerve_Tibial
AFR-like	ENSG00000172260.14	NEGR1	-0.624018	-0.0634477	0.532615	0.999657	Nerve_Tibial
AFR-like	ENSG00000173480.10	ZNF417	0.62359	0.01055	0.532897	0.999657	Nerve_Tibial
AFR-like	ENSG00000266074.8	BAHCC1	-0.623487	-0.0217755	0.532965	0.999657	Nerve_Tibial
AFR-like	ENSG00000157181.15	C1orf27	-0.62343	-0.0410291	0.533002	0.999657	Nerve_Tibial
AFR-like	ENSG00000133116.7	KL	0.62333	0.0390066	0.533068	0.999657	Nerve_Tibial
AFR-like	ENSG00000168672.3	FAM84B	0.623237	0.0175931	0.533129	0.999657	Nerve_Tibial
AFR-like	ENSG00000152942.18	RAD17	0.623236	0.00745028	0.53313	0.999657	Nerve_Tibial
AFR-like	ENSG00000183287.13	CCBE1	-0.623158	-0.0221348	0.533181	0.999657	Nerve_Tibial
AFR-like	ENSG00000120071.13	KANSL1	-0.623156	-0.00818625	0.533182	0.999657	Nerve_Tibial
AFR-like	ENSG00000154781.15	CCDC174	0.622905	0.0185191	0.533347	0.999657	Nerve_Tibial
AFR-like	ENSG00000196313.11	POM121	0.622863	0.0034532	0.533374	0.999657	Nerve_Tibial
AFR-like	ENSG00000120696.8	KBTBD7	0.622697	0.13754	0.533483	0.999657	Nerve_Tibial
AFR-like	ENSG00000175985.9	PLEKHD1	-0.622555	-0.0112509	0.533577	0.999657	Nerve_Tibial
AFR-like	ENSG00000169181.12	GSG1L	0.62254	0.0348829	0.533587	0.999657	Nerve_Tibial
AFR-like	ENSG00000212123.3	PRR22	0.622427	0.0265124	0.533661	0.999657	Nerve_Tibial
AFR-like	ENSG00000273230.1	RP11-1246C19.1	-0.622386	-0.0118235	0.533688	0.999657	Nerve_Tibial
AFR-like	ENSG00000100441.9	KHNYN	0.622333	0.00570299	0.533723	0.999657	Nerve_Tibial
AFR-like	ENSG00000233610.1	LINC00462	-0.622313	-0.0235458	0.533736	0.999657	Nerve_Tibial
AFR-like	ENSG00000259859.1	RP11-439I14.2	-0.622219	-0.00364145	0.533798	0.999657	Nerve_Tibial
AFR-like	ENSG00000251361.1	CTD-2091N23.1	-0.622104	-0.0263233	0.533874	0.999657	Nerve_Tibial
AFR-like	ENSG00000197119.12	SLC25A29	0.622103	0.0576809	0.533874	0.999657	Nerve_Tibial
AFR-like	ENSG00000105443.13	CYTH2	0.621961	0.0200871	0.533968	0.999657	Nerve_Tibial
AFR-like	ENSG00000115840.13	SLC25A12	-0.621961	-0.0101451	0.533968	0.999657	Nerve_Tibial
AFR-like	ENSG00000130175.9	PRKCSH	0.621909	0.034369	0.534002	0.999657	Nerve_Tibial
AFR-like	ENSG00000075711.20	DLG1	0.621526	0.0744721	0.534254	0.999657	Nerve_Tibial
AFR-like	ENSG00000162383.11	SLC1A7	0.621382	0.0128211	0.534349	0.999657	Nerve_Tibial
AFR-like	ENSG00000103494.12	RPGRIP1L	0.621271	0.0361694	0.534421	0.999657	Nerve_Tibial
AFR-like	ENSG00000146535.13	GNA12	-0.621172	-0.0184684	0.534487	0.999657	Nerve_Tibial
AFR-like	ENSG00000072042.12	RDH11	-0.621132	-0.0181968	0.534513	0.999657	Nerve_Tibial
AFR-like	ENSG00000089022.13	MAPKAPK5	-0.62104	-0.00861948	0.534573	0.999657	Nerve_Tibial
AFR-like	ENSG00000117266.15	CDK18	0.620947	0.00964733	0.534634	0.999657	Nerve_Tibial
AFR-like	ENSG00000100298.15	APOBEC3H	-0.62075	-0.0131371	0.534764	0.999657	Nerve_Tibial
AFR-like	ENSG00000108587.15	GOSR1	0.620298	0.0141932	0.535062	0.999657	Nerve_Tibial
AFR-like	ENSG00000144857.14	BOC	0.62025	0.0142171	0.535093	0.999657	Nerve_Tibial
AFR-like	ENSG00000196735.11	HLA-DQA1	-0.62012	-0.00221868	0.535179	0.999657	Nerve_Tibial
AFR-like	ENSG00000197782.14	ZNF780A	0.620118	0.00290686	0.53518	0.999657	Nerve_Tibial
AFR-like	ENSG00000085063.14	CD59	-0.619968	-0.0204388	0.535279	0.999657	Nerve_Tibial
AFR-like	ENSG00000127241.16	MASP1	-0.619818	-0.0244264	0.535378	0.999657	Nerve_Tibial
AFR-like	ENSG00000141577.13	CEP131	0.619765	0.0121406	0.535413	0.999657	Nerve_Tibial
AFR-like	ENSG00000099834.18	CDHR5	-0.61975	-0.0336117	0.535422	0.999657	Nerve_Tibial
AFR-like	ENSG00000271447.5	MMP28	-0.619612	-0.205609	0.535514	0.999657	Nerve_Tibial
AFR-like	ENSG00000152503.9	TRIM36	0.619538	0.00690287	0.535562	0.999657	Nerve_Tibial
AFR-like	ENSG00000185988.11	PLK5	-0.619214	-0.0271405	0.535775	0.999657	Nerve_Tibial
AFR-like	ENSG00000188910.7	GJB3	-0.619158	-0.0129496	0.535813	0.999657	Nerve_Tibial
AFR-like	ENSG00000167674.14	CTB-50L17.10	-0.618983	-0.076217	0.535927	0.999657	Nerve_Tibial
AFR-like	ENSG00000120159.11	CAAP1	-0.618769	-0.0185126	0.536069	0.999657	Nerve_Tibial
AFR-like	ENSG00000273297.1	RP11-38M8.1	-0.618747	-0.0412112	0.536083	0.999657	Nerve_Tibial
AFR-like	ENSG00000139178.10	C1RL	0.618466	0.0171025	0.536268	0.999657	Nerve_Tibial
AFR-like	ENSG00000163608.14	NEPRO	-0.618142	-0.0160126	0.536482	0.999657	Nerve_Tibial
AFR-like	ENSG00000157020.17	SEC13	0.617706	0.0696402	0.536769	0.999657	Nerve_Tibial
AFR-like	ENSG00000198018.6	ENTPD7	0.617691	0.0607977	0.536779	0.999657	Nerve_Tibial
AFR-like	ENSG00000106665.15	CLIP2	-0.617685	-0.0240419	0.536783	0.999657	Nerve_Tibial
AFR-like	ENSG00000173905.8	GOLIM4	0.617251	0.027364	0.537069	0.999657	Nerve_Tibial
AFR-like	ENSG00000108375.12	RNF43	-0.617152	-0.0418908	0.537135	0.999657	Nerve_Tibial
AFR-like	ENSG00000070669.16	ASNS	0.616939	0.0112802	0.537275	0.999657	Nerve_Tibial
AFR-like	ENSG00000196689.11	TRPV1	0.616815	0.03364	0.537357	0.999657	Nerve_Tibial
AFR-like	ENSG00000136944.17	LMX1B	0.616679	0.0170601	0.537447	0.999657	Nerve_Tibial
AFR-like	ENSG00000140650.11	PMM2	0.616658	0.0128007	0.537461	0.999657	Nerve_Tibial
AFR-like	ENSG00000140451.12	PIF1	0.616284	0.0247285	0.537707	0.999657	Nerve_Tibial
AFR-like	ENSG00000144485.10	HES6	0.616261	0.0199382	0.537722	0.999657	Nerve_Tibial
AFR-like	ENSG00000198743.6	SLC5A3	-0.616225	-0.0311989	0.537746	0.999657	Nerve_Tibial
AFR-like	ENSG00000146648.17	EGFR	-0.615971	-0.0149652	0.537914	0.999657	Nerve_Tibial
AFR-like	ENSG00000162836.11	ACP6	-0.615947	-0.0086668	0.537929	0.999657	Nerve_Tibial
AFR-like	ENSG00000178966.16	RMI1	0.615943	0.0330049	0.537932	0.999657	Nerve_Tibial
AFR-like	ENSG00000013288.8	MAN2B2	0.615264	0.00830832	0.53838	0.999657	Nerve_Tibial
AFR-like	ENSG00000134042.12	MRO	-0.615258	-0.0503916	0.538384	0.999657	Nerve_Tibial
AFR-like	ENSG00000134108.12	ARL8B	0.615117	0.0372381	0.538478	0.999657	Nerve_Tibial
AFR-like	ENSG00000105866.13	SP4	-0.615073	-0.0485915	0.538507	0.999657	Nerve_Tibial
AFR-like	ENSG00000187147.17	RNF220	0.615035	0.0874612	0.538531	0.999657	Nerve_Tibial
AFR-like	ENSG00000259828.1	RP11-63E9.1	-0.614973	-0.0115985	0.538573	0.999657	Nerve_Tibial
AFR-like	ENSG00000142166.12	IFNAR1	0.614956	0.037342	0.538584	0.999657	Nerve_Tibial
AFR-like	ENSG00000081026.18	MAGI3	-0.61495	-0.0180581	0.538588	0.999657	Nerve_Tibial
AFR-like	ENSG00000183793.13	NPIPA5	-0.614283	-0.00230886	0.539028	0.999657	Nerve_Tibial
AFR-like	ENSG00000158747.13	NBL1	-0.614265	-0.0416717	0.53904	0.999657	Nerve_Tibial
AFR-like	ENSG00000172716.16	SLFN11	-0.614252	-0.0345163	0.539049	0.999657	Nerve_Tibial
AFR-like	ENSG00000105737.9	GRIK5	0.61402	0.018614	0.539202	0.999657	Nerve_Tibial
AFR-like	ENSG00000168237.17	GLYCTK	0.613851	0.0105792	0.539314	0.999657	Nerve_Tibial
AFR-like	ENSG00000131351.14	HAUS8	0.613769	0.0230881	0.539368	0.999657	Nerve_Tibial
AFR-like	ENSG00000277782.1	RP11-775C24.5	0.613679	0.0114665	0.539428	0.999657	Nerve_Tibial
AFR-like	ENSG00000205571.13	SMN2	-0.613553	-0.0170524	0.539511	0.999657	Nerve_Tibial
AFR-like	ENSG00000136048.13	DRAM1	0.613351	0.00414042	0.539644	0.999657	Nerve_Tibial
AFR-like	ENSG00000183530.13	PRR14L	-0.6133	-0.106356	0.539678	0.999657	Nerve_Tibial
AFR-like	ENSG00000125743.10	SNRPD2	0.613232	0.0851545	0.539723	0.999657	Nerve_Tibial
AFR-like	ENSG00000106086.18	PLEKHA8	-0.613029	-0.0185265	0.539857	0.999657	Nerve_Tibial
AFR-like	ENSG00000166501.12	PRKCB	0.61301	0.0194629	0.53987	0.999657	Nerve_Tibial
AFR-like	ENSG00000105953.14	OGDH	0.612825	0.0557991	0.539992	0.999657	Nerve_Tibial
AFR-like	ENSG00000142188.16	TMEM50B	0.612747	0.00610992	0.540044	0.999657	Nerve_Tibial
AFR-like	ENSG00000103351.12	CLUAP1	0.612255	0.00756767	0.540369	0.999657	Nerve_Tibial
AFR-like	ENSG00000125246.15	CLYBL	0.612076	0.00927556	0.540488	0.999657	Nerve_Tibial
AFR-like	ENSG00000203710.10	CR1	0.611835	0.0269888	0.540647	0.999657	Nerve_Tibial
AFR-like	ENSG00000196247.11	ZNF107	0.611787	0.00435	0.540679	0.999657	Nerve_Tibial
AFR-like	ENSG00000173818.16	ENDOV	-0.611726	-0.064197	0.540719	0.999657	Nerve_Tibial
AFR-like	ENSG00000064726.9	BTBD1	-0.611654	-0.023934	0.540767	0.999657	Nerve_Tibial
AFR-like	ENSG00000124523.15	SIRT5	0.611579	0.0150037	0.540816	0.999657	Nerve_Tibial
AFR-like	ENSG00000104361.9	NIPAL2	0.611523	0.0206039	0.540853	0.999657	Nerve_Tibial
AFR-like	ENSG00000166689.15	PLEKHA7	0.611448	0.0495542	0.540903	0.999657	Nerve_Tibial
AFR-like	ENSG00000103150.5	MLYCD	0.611414	0.0214057	0.540925	0.999657	Nerve_Tibial
AFR-like	ENSG00000162367.11	TAL1	-0.611329	-0.0397764	0.540982	0.999657	Nerve_Tibial
AFR-like	ENSG00000204099.11	NEU4	-0.611224	-0.00953545	0.541051	0.999657	Nerve_Tibial
AFR-like	ENSG00000233117.2	LINC00702	-0.610834	-0.0155116	0.54131	0.999657	Nerve_Tibial
AFR-like	ENSG00000128313.2	APOL5	-0.610674	-0.0294948	0.541415	0.999657	Nerve_Tibial
AFR-like	ENSG00000147471.11	PROSC	-0.610612	-0.166628	0.541456	0.999657	Nerve_Tibial
AFR-like	ENSG00000176049.15	JAKMIP2	-0.610491	-0.00571873	0.541537	0.999657	Nerve_Tibial
AFR-like	ENSG00000283073.1	RP11-834C11.15	0.610315	0.0240695	0.541653	0.999657	Nerve_Tibial
AFR-like	ENSG00000055732.12	MCOLN3	-0.610299	-0.0195285	0.541664	0.999657	Nerve_Tibial
AFR-like	ENSG00000138039.14	LHCGR	-0.610295	-0.0131319	0.541666	0.999657	Nerve_Tibial
AFR-like	ENSG00000101004.14	NINL	-0.61014	-0.0209412	0.541769	0.999657	Nerve_Tibial
AFR-like	ENSG00000105325.13	FZR1	-0.610008	-0.0267494	0.541856	0.999657	Nerve_Tibial
AFR-like	ENSG00000271553.1	RP11-274B21.10	-0.609974	-0.00600074	0.541879	0.999657	Nerve_Tibial
AFR-like	ENSG00000233754.2	AP001628.7	-0.609953	-0.00642806	0.541893	0.999657	Nerve_Tibial
AFR-like	ENSG00000119280.16	C1orf198	0.6095	0.0173371	0.542193	0.999657	Nerve_Tibial
AFR-like	ENSG00000270127.2	RP11-526I2.5	0.60943	0.00326566	0.542239	0.999657	Nerve_Tibial
AFR-like	ENSG00000120645.11	IQSEC3	-0.60928	-0.0149159	0.542339	0.999657	Nerve_Tibial
AFR-like	ENSG00000066185.12	ZMYND12	-0.609229	-0.0203002	0.542373	0.999657	Nerve_Tibial
AFR-like	ENSG00000120254.15	MTHFD1L	-0.609195	-0.0152524	0.542395	0.999657	Nerve_Tibial
AFR-like	ENSG00000214870.8	AC004540.5	-0.609129	-0.0091559	0.542439	0.999657	Nerve_Tibial
AFR-like	ENSG00000157456.7	CCNB2	-0.609091	-0.0102486	0.542464	0.999657	Nerve_Tibial
AFR-like	ENSG00000189058.8	APOD	0.609053	0.0154166	0.54249	0.999657	Nerve_Tibial
AFR-like	ENSG00000160781.15	PAQR6	-0.608936	-0.0594689	0.542567	0.999657	Nerve_Tibial
AFR-like	ENSG00000165025.14	SYK	-0.60841	-0.0159808	0.542916	0.999657	Nerve_Tibial
AFR-like	ENSG00000138829.11	FBN2	0.608321	0.00728696	0.542975	0.999657	Nerve_Tibial
AFR-like	ENSG00000258871.1	RP3-514A23.2	0.608074	0.0135844	0.543138	0.999657	Nerve_Tibial
AFR-like	ENSG00000168395.15	ING5	-0.607978	-0.0159923	0.543202	0.999657	Nerve_Tibial
AFR-like	ENSG00000123453.17	SARDH	-0.607965	-0.011961	0.54321	0.999657	Nerve_Tibial
AFR-like	ENSG00000082996.19	RNF13	-0.607844	-0.0389395	0.543291	0.999657	Nerve_Tibial
AFR-like	ENSG00000140320.11	BAHD1	-0.607808	-0.0198092	0.543315	0.999657	Nerve_Tibial
AFR-like	ENSG00000100478.14	AP4S1	0.607745	0.0304148	0.543356	0.999657	Nerve_Tibial
AFR-like	ENSG00000148459.15	PDSS1	-0.607632	-0.023111	0.543432	0.999657	Nerve_Tibial
AFR-like	ENSG00000135387.20	CAPRIN1	-0.607346	-0.0843693	0.543621	0.999657	Nerve_Tibial
AFR-like	ENSG00000132507.17	EIF5A	0.60634	0.011126	0.544289	0.999657	Nerve_Tibial
AFR-like	ENSG00000138777.19	PPA2	0.606263	0.0102462	0.54434	0.999657	Nerve_Tibial
AFR-like	ENSG00000112053.13	SLC26A8	0.606127	0.00319034	0.544431	0.999657	Nerve_Tibial
AFR-like	ENSG00000118785.13	SPP1	-0.606058	-0.0121583	0.544476	0.999657	Nerve_Tibial
AFR-like	ENSG00000235884.3	LINC00941	-0.605978	-0.00752192	0.544529	0.999657	Nerve_Tibial
AFR-like	ENSG00000170802.15	FOXN2	0.605912	0.0165309	0.544573	0.999657	Nerve_Tibial
AFR-like	ENSG00000125611.15	CHCHD5	-0.605863	-0.0259559	0.544606	0.999657	Nerve_Tibial
AFR-like	ENSG00000090530.9	P3H2	0.605826	0.00103774	0.54463	0.999657	Nerve_Tibial
AFR-like	ENSG00000214102.7	WEE2	0.605387	0.00944887	0.544922	0.999657	Nerve_Tibial
AFR-like	ENSG00000113522.13	RAD50	-0.605315	-0.0176862	0.54497	0.999657	Nerve_Tibial
AFR-like	ENSG00000167077.12	MEI1	-0.604796	-0.014458	0.545314	0.999657	Nerve_Tibial
AFR-like	ENSG00000111816.7	FRK	0.604728	0.025288	0.54536	0.999657	Nerve_Tibial
AFR-like	ENSG00000166741.7	NNMT	0.604453	0.0468331	0.545542	0.999657	Nerve_Tibial
AFR-like	ENSG00000108187.15	PBLD	-0.603717	-0.0180803	0.546032	0.999657	Nerve_Tibial
AFR-like	ENSG00000095970.16	TREM2	-0.603087	-0.0397162	0.546451	0.999657	Nerve_Tibial
AFR-like	ENSG00000161040.16	FBXL13	0.60295	0.0241306	0.546542	0.999657	Nerve_Tibial
AFR-like	ENSG00000134215.15	VAV3	-0.602679	-0.0147306	0.546722	0.999657	Nerve_Tibial
AFR-like	ENSG00000062650.17	WAPL	0.602348	0.0654264	0.546943	0.999657	Nerve_Tibial
AFR-like	ENSG00000228889.6	UBAC2-AS1	0.602121	0.0230534	0.547094	0.999657	Nerve_Tibial
AFR-like	ENSG00000114650.18	SCAP	0.601933	0.0679059	0.547219	0.999657	Nerve_Tibial
AFR-like	ENSG00000188986.6	NELFB	-0.601883	-0.0182255	0.547252	0.999657	Nerve_Tibial
AFR-like	ENSG00000178904.18	DPY19L3	0.601773	0.0534705	0.547325	0.999657	Nerve_Tibial
AFR-like	ENSG00000132383.11	RPA1	-0.601728	-0.0185242	0.547355	0.999657	Nerve_Tibial
AFR-like	ENSG00000198538.10	ZNF28	-0.601661	-0.00754398	0.5474	0.999657	Nerve_Tibial
AFR-like	ENSG00000278765.1	RP5-890E16.5	-0.601634	-0.006106	0.547417	0.999657	Nerve_Tibial
AFR-like	ENSG00000157978.11	LDLRAP1	0.601555	0.00567146	0.54747	0.999657	Nerve_Tibial
AFR-like	ENSG00000153936.16	HS2ST1	0.601459	0.0221786	0.547535	0.999657	Nerve_Tibial
AFR-like	ENSG00000115221.10	ITGB6	0.601277	0.00655467	0.547655	0.999657	Nerve_Tibial
AFR-like	ENSG00000268555.1	RP11-678G14.3	0.601102	0.00733796	0.547772	0.999657	Nerve_Tibial
AFR-like	ENSG00000071967.11	CYBRD1	0.601071	0.0206171	0.547793	0.999657	Nerve_Tibial
AFR-like	ENSG00000114503.10	NCBP2	-0.601018	-0.0260921	0.547828	0.999657	Nerve_Tibial
AFR-like	ENSG00000135074.15	ADAM19	0.601013	0.00698301	0.547832	0.999657	Nerve_Tibial
AFR-like	ENSG00000242259.8	C22orf39	0.600791	0.0272979	0.547979	0.999657	Nerve_Tibial
AFR-like	ENSG00000204291.10	COL15A1	-0.60051	-0.0336598	0.548166	0.999657	Nerve_Tibial
AFR-like	ENSG00000109758.8	HGFAC	0.600447	0.0604125	0.548209	0.999657	Nerve_Tibial
AFR-like	ENSG00000139508.14	SLC46A3	0.600337	0.0134348	0.548281	0.999657	Nerve_Tibial
AFR-like	ENSG00000261587.2	TMEM249	0.600281	0.0100228	0.548319	0.999657	Nerve_Tibial
AFR-like	ENSG00000039123.15	SKIV2L2	0.600216	0.0384234	0.548362	0.999657	Nerve_Tibial
AFR-like	ENSG00000273399.2	RP11-408A13.3	0.599983	0.0347516	0.548517	0.999657	Nerve_Tibial
AFR-like	ENSG00000159079.18	C21orf59	-0.599915	-0.0278222	0.548563	0.999657	Nerve_Tibial
AFR-like	ENSG00000254469.7	RP11-849H4.2	-0.599912	-0.0313614	0.548565	0.999657	Nerve_Tibial
AFR-like	ENSG00000167371.17	PRRT2	0.599488	0.0288371	0.548847	0.999657	Nerve_Tibial
AFR-like	ENSG00000087206.16	UIMC1	-0.599133	-0.0729241	0.549084	0.999657	Nerve_Tibial
AFR-like	ENSG00000261150.2	EPPK1	0.599112	0.00337352	0.549098	0.999657	Nerve_Tibial
AFR-like	ENSG00000109686.17	SH3D19	0.598989	0.0522992	0.54918	0.999657	Nerve_Tibial
AFR-like	ENSG00000064886.13	CHI3L2	0.598988	0.0221006	0.549181	0.999657	Nerve_Tibial
AFR-like	ENSG00000141646.13	SMAD4	0.598921	0.0267256	0.549226	0.999657	Nerve_Tibial
AFR-like	ENSG00000175470.18	PPP2R2D	-0.598736	-0.013567	0.549349	0.999657	Nerve_Tibial
AFR-like	ENSG00000171860.4	C3AR1	0.598732	0.010771	0.549351	0.999657	Nerve_Tibial
AFR-like	ENSG00000225873.3	LINC00694	-0.598613	-0.0151036	0.549431	0.999657	Nerve_Tibial
AFR-like	ENSG00000149262.16	INTS4	-0.598334	-0.0671435	0.549617	0.999657	Nerve_Tibial
AFR-like	ENSG00000101367.8	MAPRE1	0.598272	0.0191694	0.549659	0.999657	Nerve_Tibial
AFR-like	ENSG00000042317.16	SPATA7	-0.598265	-0.0143421	0.549663	0.999657	Nerve_Tibial
AFR-like	ENSG00000178695.5	KCTD12	-0.597897	-0.0200591	0.549908	0.999657	Nerve_Tibial
AFR-like	ENSG00000163064.6	EN1	-0.597712	-0.0286146	0.550032	0.999657	Nerve_Tibial
AFR-like	ENSG00000188033.9	ZNF490	-0.597319	-0.0309169	0.550294	0.999657	Nerve_Tibial
AFR-like	ENSG00000149179.13	C11orf49	0.597296	0.0249611	0.55031	0.999657	Nerve_Tibial
AFR-like	ENSG00000135249.7	RINT1	-0.597292	-0.0534378	0.550312	0.999657	Nerve_Tibial
AFR-like	ENSG00000136425.12	CIB2	0.597148	0.0315197	0.550408	0.999657	Nerve_Tibial
AFR-like	ENSG00000198677.10	TTC37	0.597107	0.0144033	0.550436	0.999657	Nerve_Tibial
AFR-like	ENSG00000142541.16	RPL13A	-0.596965	-0.108088	0.550531	0.999657	Nerve_Tibial
AFR-like	ENSG00000237940.3	LINC01238	0.596936	0.0156232	0.55055	0.999657	Nerve_Tibial
AFR-like	ENSG00000143919.14	CAMKMT	-0.596897	-0.0293308	0.550576	0.999657	Nerve_Tibial
AFR-like	ENSG00000221955.10	SLC12A8	0.596881	0.0486018	0.550587	0.999657	Nerve_Tibial
AFR-like	ENSG00000100485.11	SOS2	-0.596881	-0.0168988	0.550587	0.999657	Nerve_Tibial
AFR-like	ENSG00000148450.12	MSRB2	0.596819	0.0729975	0.550628	0.999657	Nerve_Tibial
AFR-like	ENSG00000121577.13	POPDC2	0.596741	0.00151079	0.55068	0.999657	Nerve_Tibial
AFR-like	ENSG00000124608.4	AARS2	0.596631	0.0535872	0.550754	0.999657	Nerve_Tibial
AFR-like	ENSG00000272361.2	GS1-166A23.2	-0.596626	-0.00756429	0.550757	0.999657	Nerve_Tibial
AFR-like	ENSG00000120875.8	DUSP4	-0.596611	-0.0363369	0.550767	0.999657	Nerve_Tibial
AFR-like	ENSG00000260517.2	RP11-426C22.5	0.596415	0.0125636	0.550898	0.999657	Nerve_Tibial
AFR-like	ENSG00000066248.14	NGEF	0.596256	0.00693605	0.551004	0.999657	Nerve_Tibial
AFR-like	ENSG00000131966.13	ACTR10	-0.596217	0.00582441	0.55103	0.999657	Nerve_Tibial
AFR-like	ENSG00000144847.12	IGSF11	0.596173	0.00926694	0.55106	0.999657	Nerve_Tibial
AFR-like	ENSG00000162373.12	BEND5	0.595988	0.0235485	0.551184	0.999657	Nerve_Tibial
AFR-like	ENSG00000074527.11	NTN4	-0.59583	-0.0316038	0.551289	0.999657	Nerve_Tibial
AFR-like	ENSG00000125868.15	DSTN	0.595621	0.0371714	0.551428	0.999657	Nerve_Tibial
AFR-like	ENSG00000173436.13	MINOS1	-0.595355	-0.033002	0.551606	0.999657	Nerve_Tibial
AFR-like	ENSG00000261019.1	RP11-111K18.2	-0.5953	-0.0116753	0.551643	0.999657	Nerve_Tibial
AFR-like	ENSG00000003400.14	CASP10	0.595286	0.0176146	0.551652	0.999657	Nerve_Tibial
AFR-like	ENSG00000152766.5	ANKRD22	0.595185	0.0278363	0.55172	0.999657	Nerve_Tibial
AFR-like	ENSG00000163754.17	GYG1	-0.59513	-0.0310732	0.551757	0.999657	Nerve_Tibial
AFR-like	ENSG00000116667.12	C1orf21	0.595017	0.0195232	0.551832	0.999657	Nerve_Tibial
AFR-like	ENSG00000163606.10	CD200R1	-0.59488	-0.0711884	0.551924	0.999657	Nerve_Tibial
AFR-like	ENSG00000162194.12	LBHD1	-0.594499	-0.0107336	0.552178	0.999657	Nerve_Tibial
AFR-like	ENSG00000143367.15	TUFT1	0.594406	0.0163781	0.552241	0.999657	Nerve_Tibial
AFR-like	ENSG00000166016.5	ABTB2	-0.594249	-0.0139993	0.552346	0.999657	Nerve_Tibial
AFR-like	ENSG00000188312.13	CENPP	-0.594201	-0.00353956	0.552378	0.999657	Nerve_Tibial
AFR-like	ENSG00000115816.14	CEBPZ	0.594009	0.0138521	0.552506	0.999657	Nerve_Tibial
AFR-like	ENSG00000179588.8	ZFPM1	0.593807	0.0594827	0.552641	0.999657	Nerve_Tibial
AFR-like	ENSG00000186532.11	SMYD4	0.593426	0.0132438	0.552896	0.999657	Nerve_Tibial
AFR-like	ENSG00000124614.13	RPS10	-0.593268	-0.0261727	0.553002	0.999657	Nerve_Tibial
AFR-like	ENSG00000111875.7	ASF1A	0.593031	0.0477541	0.55316	0.999657	Nerve_Tibial
AFR-like	ENSG00000256061.7	DYX1C1	0.592836	0.0332768	0.553291	0.999657	Nerve_Tibial
AFR-like	ENSG00000185818.7	NAT8L	0.592576	0.0104852	0.553465	0.999657	Nerve_Tibial
AFR-like	ENSG00000178386.12	ZNF223	-0.592187	-0.00520752	0.553725	0.999657	Nerve_Tibial
AFR-like	ENSG00000165899.10	OTOGL	0.592018	0.0137951	0.553839	0.999657	Nerve_Tibial
AFR-like	ENSG00000135318.11	NT5E	0.591838	0.0364065	0.553959	0.999657	Nerve_Tibial
AFR-like	ENSG00000276293.4	PIP4K2B	-0.591558	-0.0620714	0.554146	0.999657	Nerve_Tibial
AFR-like	ENSG00000146376.10	ARHGAP18	-0.59153	-0.0088469	0.554166	0.999657	Nerve_Tibial
AFR-like	ENSG00000241370.5	RPP21	0.59145	0.0777208	0.554219	0.999657	Nerve_Tibial
AFR-like	ENSG00000267127.7	RP11-795F19.5	0.591438	0.0123229	0.554227	0.999657	Nerve_Tibial
AFR-like	ENSG00000101290.13	CDS2	0.591404	0.0174567	0.55425	0.999657	Nerve_Tibial
AFR-like	ENSG00000130669.17	PAK4	-0.591386	-0.0150797	0.554262	0.999657	Nerve_Tibial
AFR-like	ENSG00000116691.10	MIIP	0.590963	0.0942943	0.554545	0.999657	Nerve_Tibial
AFR-like	ENSG00000122008.15	POLK	-0.590933	-0.0221232	0.554565	0.999657	Nerve_Tibial
AFR-like	ENSG00000163293.11	NIPAL1	-0.590828	-0.0145936	0.554635	0.999657	Nerve_Tibial
AFR-like	ENSG00000089250.18	NOS1	-0.590767	-0.0024997	0.554676	0.999657	Nerve_Tibial
AFR-like	ENSG00000171763.18	SPATA5L1	0.590597	0.00934826	0.554791	0.999657	Nerve_Tibial
AFR-like	ENSG00000213923.11	CSNK1E	-0.59015	-0.0351444	0.55509	0.999657	Nerve_Tibial
AFR-like	ENSG00000103248.18	MTHFSD	-0.590029	-0.0254802	0.555171	0.999657	Nerve_Tibial
AFR-like	ENSG00000172086.7	KRCC1	0.589776	0.0524281	0.555341	0.999657	Nerve_Tibial
AFR-like	ENSG00000100294.12	MCAT	-0.589749	-0.0402369	0.555359	0.999657	Nerve_Tibial
AFR-like	ENSG00000143314.12	MRPL24	-0.589722	-0.0246468	0.555377	0.999657	Nerve_Tibial
AFR-like	ENSG00000176681.14	LRRC37A	-0.589694	-0.00651945	0.555396	0.999657	Nerve_Tibial
AFR-like	ENSG00000108523.15	RNF167	-0.589616	-0.0231914	0.555448	0.999657	Nerve_Tibial
AFR-like	ENSG00000120837.7	NFYB	0.589591	0.172697	0.555465	0.999657	Nerve_Tibial
AFR-like	ENSG00000196466.10	ZNF799	0.589542	0.0141687	0.555498	0.999657	Nerve_Tibial
AFR-like	ENSG00000188803.14	SHISA6	-0.589531	-0.00422492	0.555505	0.999657	Nerve_Tibial
AFR-like	ENSG00000261340.1	LINC01616	0.589301	-0.0047966	0.555659	0.999657	Nerve_Tibial
AFR-like	ENSG00000123179.13	EBPL	-0.588956	-0.00719468	0.555891	0.999657	Nerve_Tibial
AFR-like	ENSG00000096968.13	JAK2	0.588891	0.00482608	0.555935	0.999657	Nerve_Tibial
AFR-like	ENSG00000064703.11	DDX20	0.588821	0.019855	0.555981	0.999657	Nerve_Tibial
AFR-like	ENSG00000144868.13	TMEM108	0.588714	0.036954	0.556053	0.999657	Nerve_Tibial
AFR-like	ENSG00000141956.13	PRDM15	0.588688	0.0142913	0.556071	0.999657	Nerve_Tibial
AFR-like	ENSG00000104442.9	ARMC1	0.588652	0.0132228	0.556095	0.999657	Nerve_Tibial
AFR-like	ENSG00000197037.10	ZSCAN25	-0.588627	-0.0302926	0.556111	0.999657	Nerve_Tibial
AFR-like	ENSG00000127314.17	RAP1B	0.588446	0.0111957	0.556233	0.999657	Nerve_Tibial
AFR-like	ENSG00000197056.9	ZMYM1	0.588208	0.01744	0.556393	0.999657	Nerve_Tibial
AFR-like	ENSG00000270000.1	RP3-449M8.9	-0.588039	-0.00320524	0.556506	0.999657	Nerve_Tibial
AFR-like	ENSG00000162694.13	EXTL2	-0.587926	-0.0351499	0.556582	0.999657	Nerve_Tibial
AFR-like	ENSG00000143157.11	POGK	0.587913	0.0188746	0.556591	0.999657	Nerve_Tibial
AFR-like	ENSG00000255557.1	RP11-770G2.2	0.587875	0.0433482	0.556616	0.999657	Nerve_Tibial
AFR-like	ENSG00000186453.12	FAM228A	-0.587766	-0.00655574	0.55669	0.999657	Nerve_Tibial
AFR-like	ENSG00000128394.16	APOBEC3F	0.587513	0.0171904	0.556859	0.999657	Nerve_Tibial
AFR-like	ENSG00000244953.1	RP11-613D13.8	0.587252	0.0232664	0.557035	0.999657	Nerve_Tibial
AFR-like	ENSG00000175387.15	SMAD2	0.586829	-0.00688249	0.557319	0.999657	Nerve_Tibial
AFR-like	ENSG00000168653.10	NDUFS5	0.586707	0.00550748	0.5574	0.999657	Nerve_Tibial
AFR-like	ENSG00000134709.10	HOOK1	-0.586667	-0.0114563	0.557427	0.999657	Nerve_Tibial
AFR-like	ENSG00000167311.13	ART5	0.586485	0.00303147	0.55755	0.999657	Nerve_Tibial
AFR-like	ENSG00000077044.10	DGKD	0.586032	0.0167725	0.557854	0.999657	Nerve_Tibial
AFR-like	ENSG00000204149.10	AGAP6	0.585988	0.0084004	0.557884	0.999657	Nerve_Tibial
AFR-like	ENSG00000263627.1	PPP4R1-AS1	0.585971	0.00439	0.557895	0.999657	Nerve_Tibial
AFR-like	ENSG00000066926.10	FECH	-0.585795	-0.0221273	0.558013	0.999657	Nerve_Tibial
AFR-like	ENSG00000107554.16	DNMBP	-0.585481	-0.0236628	0.558225	0.999657	Nerve_Tibial
AFR-like	ENSG00000124243.17	BCAS4	0.58544	0.0220438	0.558252	0.999657	Nerve_Tibial
AFR-like	ENSG00000088930.7	XRN2	-0.585319	-0.0335092	0.558333	0.999657	Nerve_Tibial
AFR-like	ENSG00000012779.10	ALOX5	0.585283	0.0153851	0.558357	0.999657	Nerve_Tibial
AFR-like	ENSG00000249258.2	RP11-468H14.2	0.585137	0.0252049	0.558455	0.999657	Nerve_Tibial
AFR-like	ENSG00000064270.12	ATP2C2	-0.585038	-0.0461378	0.558522	0.999657	Nerve_Tibial
AFR-like	ENSG00000253710.2	ALG11	0.585029	0.00868466	0.558529	0.999657	Nerve_Tibial
AFR-like	ENSG00000183655.12	KLHL25	-0.584915	-0.0251499	0.558605	0.999657	Nerve_Tibial
AFR-like	ENSG00000119509.12	INVS	0.584863	0.0289171	0.55864	0.999657	Nerve_Tibial
AFR-like	ENSG00000136141.14	LRCH1	0.584535	0.0248788	0.558861	0.999657	Nerve_Tibial
AFR-like	ENSG00000104524.13	PYCRL	-0.584385	-0.0210371	0.558961	0.999657	Nerve_Tibial
AFR-like	ENSG00000071991.8	CDH19	0.584284	0.0176537	0.559029	0.999657	Nerve_Tibial
AFR-like	ENSG00000264520.1	RP4-777O23.2	-0.584276	-0.0155638	0.559035	0.999657	Nerve_Tibial
AFR-like	ENSG00000141027.20	NCOR1	0.584118	0.0258747	0.559141	0.999657	Nerve_Tibial
AFR-like	ENSG00000260230.2	FRRS1L	0.584037	0.0172214	0.559195	0.999657	Nerve_Tibial
AFR-like	ENSG00000117477.12	CCDC181	0.584001	0.0136901	0.559219	0.999657	Nerve_Tibial
AFR-like	ENSG00000163431.12	LMOD1	-0.58372	-0.0323228	0.559409	0.999657	Nerve_Tibial
AFR-like	ENSG00000140511.11	HAPLN3	0.583539	0.0393852	0.55953	0.999657	Nerve_Tibial
AFR-like	ENSG00000167895.14	TMC8	-0.583525	-0.010741	0.55954	0.999657	Nerve_Tibial
AFR-like	ENSG00000228741.2	SPATA13	-0.583517	-0.00535256	0.559545	0.999657	Nerve_Tibial
AFR-like	ENSG00000228142.2	RP11-180I4.2	0.583387	0.0185467	0.559633	0.999657	Nerve_Tibial
AFR-like	ENSG00000100418.7	DESI1	-0.583182	-0.0118199	0.559771	0.999657	Nerve_Tibial
AFR-like	ENSG00000163866.8	SMIM12	0.583149	0.0267637	0.559793	0.999657	Nerve_Tibial
AFR-like	ENSG00000085719.12	CPNE3	0.583004	0.0204629	0.559891	0.999657	Nerve_Tibial
AFR-like	ENSG00000185885.15	IFITM1	-0.582633	-0.0188937	0.56014	0.999657	Nerve_Tibial
AFR-like	ENSG00000182557.7	SPNS3	-0.582557	-0.0379432	0.560192	0.999657	Nerve_Tibial
AFR-like	ENSG00000153531.13	ADPRHL1	-0.582428	-0.0296384	0.560278	0.999657	Nerve_Tibial
AFR-like	ENSG00000037757.13	MRI1	-0.58242	-0.00589305	0.560284	0.999657	Nerve_Tibial
AFR-like	ENSG00000205837.7	LINC00487	-0.582376	-0.00777332	0.560313	0.999657	Nerve_Tibial
AFR-like	ENSG00000170667.14	RASA4B	0.582166	0.0160219	0.560455	0.999657	Nerve_Tibial
AFR-like	ENSG00000184990.12	SIVA1	-0.582144	-0.0182138	0.560469	0.999657	Nerve_Tibial
AFR-like	ENSG00000135045.6	C9orf40	0.581804	0.0340005	0.560699	0.999657	Nerve_Tibial
AFR-like	ENSG00000277476.1	RP11-147L13.13	-0.581758	-0.0231321	0.560729	0.999657	Nerve_Tibial
AFR-like	ENSG00000144792.9	ZNF660	-0.581553	-0.00285109	0.560868	0.999657	Nerve_Tibial
AFR-like	ENSG00000254986.7	DPP3	0.581503	0.0232499	0.560902	0.999657	Nerve_Tibial
AFR-like	ENSG00000006432.15	MAP3K9	-0.581365	-0.0202161	0.560994	0.999657	Nerve_Tibial
AFR-like	ENSG00000182674.5	KCNB2	0.581221	0.0201522	0.561092	0.999657	Nerve_Tibial
AFR-like	ENSG00000122085.16	MTERF4	0.580882	0.00665953	0.56132	0.999657	Nerve_Tibial
AFR-like	ENSG00000159899.14	NPR2	0.580631	0.00627351	0.561489	0.999657	Nerve_Tibial
AFR-like	ENSG00000242441.7	GTF2A1L	0.580588	0.00379374	0.561518	0.999657	Nerve_Tibial
AFR-like	ENSG00000221838.9	AP4M1	-0.580529	-0.00842047	0.561558	0.999657	Nerve_Tibial
AFR-like	ENSG00000166845.13	C18orf54	0.580347	0.0205117	0.56168	0.999657	Nerve_Tibial
AFR-like	ENSG00000150782.11	IL18	0.580244	0.00853295	0.56175	0.999657	Nerve_Tibial
AFR-like	ENSG00000228623.5	ZNF883	0.580129	0.0173445	0.561828	0.999657	Nerve_Tibial
AFR-like	ENSG00000187323.11	DCC	0.579983	0.00439388	0.561926	0.999657	Nerve_Tibial
AFR-like	ENSG00000224687.1	RASAL2-AS1	0.579955	0.00490942	0.561945	0.999657	Nerve_Tibial
AFR-like	ENSG00000260475.1	RP11-85A1.3	-0.579629	-0.0130391	0.562165	0.999657	Nerve_Tibial
AFR-like	ENSG00000268355.1	AC006129.1	-0.579539	-0.00751516	0.562225	0.999657	Nerve_Tibial
AFR-like	ENSG00000152642.10	GPD1L	0.57952	0.0233895	0.562238	0.999657	Nerve_Tibial
AFR-like	ENSG00000176715.15	ACSF3	0.579425	0.0218457	0.562302	0.999657	Nerve_Tibial
AFR-like	ENSG00000259604.5	RP11-66B24.1	-0.57934	-0.0243013	0.56236	0.999657	Nerve_Tibial
AFR-like	ENSG00000271811.1	RP1-79C4.4	-0.579309	-0.0125298	0.562381	0.999657	Nerve_Tibial
AFR-like	ENSG00000185115.5	NSMCE3	0.579295	0.0355966	0.56239	0.999657	Nerve_Tibial
AFR-like	ENSG00000137767.13	SQRDL	0.579173	-0.0174679	0.562473	0.999657	Nerve_Tibial
AFR-like	ENSG00000123975.4	CKS2	-0.578615	-0.0183695	0.562849	0.999657	Nerve_Tibial
AFR-like	ENSG00000135250.16	SRPK2	-0.578537	-0.027744	0.562901	0.999657	Nerve_Tibial
AFR-like	ENSG00000124780.13	KCNK17	0.578522	0.0325144	0.562912	0.999657	Nerve_Tibial
AFR-like	ENSG00000169220.17	RGS14	-0.57841	-0.0128531	0.562987	0.999657	Nerve_Tibial
AFR-like	ENSG00000100106.19	TRIOBP	0.578179	0.0097318	0.563143	0.999657	Nerve_Tibial
AFR-like	ENSG00000128040.10	SPINK2	0.578052	0.00345561	0.563229	0.999657	Nerve_Tibial
AFR-like	ENSG00000102837.6	OLFM4	-0.577958	0.011008	0.563292	0.999657	Nerve_Tibial
AFR-like	ENSG00000196378.11	ZNF34	0.577925	0.00899665	0.563315	0.999657	Nerve_Tibial
AFR-like	ENSG00000100994.11	PYGB	0.577921	0.0201124	0.563318	0.999657	Nerve_Tibial
AFR-like	ENSG00000146373.16	RNF217	0.577871	0.0234619	0.563352	0.999657	Nerve_Tibial
AFR-like	ENSG00000153721.18	CNKSR3	-0.577516	-0.0261479	0.563591	0.999657	Nerve_Tibial
AFR-like	ENSG00000100228.12	RAB36	0.577433	0.0209267	0.563647	0.999657	Nerve_Tibial
AFR-like	ENSG00000148357.16	HMCN2	0.57735	0.00248116	0.563703	0.999657	Nerve_Tibial
AFR-like	ENSG00000137996.12	RTCA	0.577321	0.00862156	0.563722	0.999657	Nerve_Tibial
AFR-like	ENSG00000275183.1	LENG9	0.576995	0.0291195	0.563943	0.999657	Nerve_Tibial
AFR-like	ENSG00000248508.6	SRP14-AS1	-0.576975	-0.00680936	0.563957	0.999657	Nerve_Tibial
AFR-like	ENSG00000175106.16	TVP23C	-0.576899	-0.00645653	0.564008	0.999657	Nerve_Tibial
AFR-like	ENSG00000006118.14	TMEM132A	0.576697	0.0901732	0.564144	0.999657	Nerve_Tibial
AFR-like	ENSG00000226149.5	RP1-69D17.4	0.575617	0.121662	0.564874	0.999657	Nerve_Tibial
AFR-like	ENSG00000117122.13	MFAP2	-0.575587	-0.0129821	0.564894	0.999657	Nerve_Tibial
AFR-like	ENSG00000021826.14	CPS1	0.575296	0.0103111	0.565091	0.999657	Nerve_Tibial
AFR-like	ENSG00000137601.16	NEK1	-0.575072	-0.0920753	0.565243	0.999657	Nerve_Tibial
AFR-like	ENSG00000259803.6	SLC22A31	-0.574961	-0.00194003	0.565318	0.999657	Nerve_Tibial
AFR-like	ENSG00000165023.6	DIRAS2	0.574941	0.0149387	0.565331	0.999657	Nerve_Tibial
AFR-like	ENSG00000246640.1	RP11-1094H24.4	0.574861	0.0155895	0.565385	0.999657	Nerve_Tibial
AFR-like	ENSG00000026559.13	KCNG1	0.574831	0.0129525	0.565405	0.999657	Nerve_Tibial
AFR-like	ENSG00000273009.1	RP11-352G9.1	0.574398	0.0152356	0.565698	0.999657	Nerve_Tibial
AFR-like	ENSG00000273749.4	CYFIP1	0.574235	0.0328076	0.565808	0.999657	Nerve_Tibial
AFR-like	ENSG00000196152.10	ZNF79	0.574124	0.0162736	0.565884	0.999657	Nerve_Tibial
AFR-like	ENSG00000155097.11	ATP6V1C1	-0.573732	-0.0460396	0.566149	0.999657	Nerve_Tibial
AFR-like	ENSG00000176390.11	CRLF3	0.573507	0.00641964	0.566301	0.999657	Nerve_Tibial
AFR-like	ENSG00000101474.11	APMAP	0.57325	0.0323972	0.566476	0.999657	Nerve_Tibial
AFR-like	ENSG00000136531.15	SCN2A	-0.573043	-0.0113351	0.566616	0.999657	Nerve_Tibial
AFR-like	ENSG00000261308.2	FIGNL2	0.573035	0.0277314	0.566621	0.999657	Nerve_Tibial
AFR-like	ENSG00000122257.18	RBBP6	0.573002	0.0244124	0.566644	0.999657	Nerve_Tibial
AFR-like	ENSG00000144410.4	CPO	0.572776	0.00961556	0.566797	0.999657	Nerve_Tibial
AFR-like	ENSG00000128872.9	TMOD2	0.572747	0.0785537	0.566816	0.999657	Nerve_Tibial
AFR-like	ENSG00000146090.15	RASGEF1C	0.571921	0.0361994	0.567376	0.999657	Nerve_Tibial
AFR-like	ENSG00000067334.13	DNTTIP2	-0.571808	-0.086699	0.567452	0.999657	Nerve_Tibial
AFR-like	ENSG00000235109.7	ZSCAN31	-0.571781	-0.0130944	0.567471	0.999657	Nerve_Tibial
AFR-like	ENSG00000165322.17	ARHGAP12	0.571654	0.036537	0.567556	0.999657	Nerve_Tibial
AFR-like	ENSG00000134864.10	GGACT	0.571481	0.0139751	0.567674	0.999657	Nerve_Tibial
AFR-like	ENSG00000164520.11	RAET1E	0.571437	0.00750419	0.567704	0.999657	Nerve_Tibial
AFR-like	ENSG00000018510.13	AGPS	0.571235	0.0173274	0.56784	0.999657	Nerve_Tibial
AFR-like	ENSG00000145779.7	TNFAIP8	0.570933	0.0226729	0.568045	0.999657	Nerve_Tibial
AFR-like	ENSG00000151632.17	AKR1C2	-0.57015	-0.0103045	0.568576	0.999657	Nerve_Tibial
AFR-like	ENSG00000183762.12	KREMEN1	0.569908	0.0141335	0.56874	0.999657	Nerve_Tibial
AFR-like	ENSG00000198265.11	HELZ	0.569621	0.0202792	0.568935	0.999657	Nerve_Tibial
AFR-like	ENSG00000186479.4	RGS7BP	-0.569521	-0.029882	0.569003	0.999657	Nerve_Tibial
AFR-like	ENSG00000063169.10	GLTSCR1	-0.5694	-0.0313454	0.569085	0.999657	Nerve_Tibial
AFR-like	ENSG00000145113.21	MUC4	-0.569299	-0.00508375	0.569153	0.999657	Nerve_Tibial
AFR-like	ENSG00000147894.14	C9orf72	-0.56914	-0.0132111	0.569261	0.999657	Nerve_Tibial
AFR-like	ENSG00000167984.17	NLRC3	-0.568824	-0.00578953	0.569476	0.999657	Nerve_Tibial
AFR-like	ENSG00000189241.6	TSPYL1	-0.568792	-0.0159083	0.569497	0.999657	Nerve_Tibial
AFR-like	ENSG00000227124.8	ZNF717	0.568613	0.00671335	0.569619	0.999657	Nerve_Tibial
AFR-like	ENSG00000118292.8	C1orf54	0.568412	-0.00552646	0.569755	0.999657	Nerve_Tibial
AFR-like	ENSG00000130656.4	HBZ	0.56834	0.0205324	0.569804	0.999657	Nerve_Tibial
AFR-like	ENSG00000087263.16	OGFOD1	-0.56833	-0.0472501	0.569811	0.999657	Nerve_Tibial
AFR-like	ENSG00000103326.11	CAPN15	-0.568281	-0.0182794	0.569845	0.999657	Nerve_Tibial
AFR-like	ENSG00000205362.11	MT1A	0.567904	0.0411488	0.5701	0.999657	Nerve_Tibial
AFR-like	ENSG00000137274.12	BPHL	0.56782	0.0443928	0.570157	0.999657	Nerve_Tibial
AFR-like	ENSG00000160392.13	C19orf47	-0.567479	-0.0105672	0.570389	0.999657	Nerve_Tibial
AFR-like	ENSG00000121769.7	FABP3	-0.567478	-0.021387	0.57039	0.999657	Nerve_Tibial
AFR-like	ENSG00000171130.17	ATP6V0E2	0.567434	0.00657047	0.570419	0.999657	Nerve_Tibial
AFR-like	ENSG00000204175.5	GPRIN2	-0.567398	-0.0177259	0.570444	0.999657	Nerve_Tibial
AFR-like	ENSG00000103222.18	ABCC1	-0.567356	-0.0251962	0.570472	0.999657	Nerve_Tibial
AFR-like	ENSG00000164199.16	ADGRV1	0.567309	0.011668	0.570504	0.999657	Nerve_Tibial
AFR-like	ENSG00000130035.6	GALNT8	0.567205	0.0192012	0.570575	0.999657	Nerve_Tibial
AFR-like	ENSG00000116703.13	PDC	0.566965	0.0278467	0.570738	0.999657	Nerve_Tibial
AFR-like	ENSG00000148408.12	CACNA1B	-0.566871	-0.00923743	0.570802	0.999657	Nerve_Tibial
AFR-like	ENSG00000147604.13	RPL7	0.566807	0.028846	0.570845	0.999657	Nerve_Tibial
AFR-like	ENSG00000167702.11	KIFC2	0.566645	0.0372177	0.570955	0.999657	Nerve_Tibial
AFR-like	ENSG00000126247.10	CAPNS1	-0.566605	-0.0442836	0.570983	0.999657	Nerve_Tibial
AFR-like	ENSG00000151062.14	CACNA2D4	-0.566287	-0.0119014	0.571199	0.999657	Nerve_Tibial
AFR-like	ENSG00000135736.5	CCDC102A	0.566108	0.0356501	0.57132	0.999657	Nerve_Tibial
AFR-like	ENSG00000227107.1	AC096574.5	0.565976	0.0462234	0.57141	0.999657	Nerve_Tibial
AFR-like	ENSG00000175634.14	RPS6KB2	-0.565618	-0.0765527	0.571653	0.999657	Nerve_Tibial
AFR-like	ENSG00000130702.15	LAMA5	0.565528	0.0220122	0.571715	0.999657	Nerve_Tibial
AFR-like	ENSG00000165490.12	DDIAS	0.565206	0.0104352	0.571934	0.999657	Nerve_Tibial
AFR-like	ENSG00000234255.8	AC012370.3	-0.565186	-0.00929667	0.571947	0.999657	Nerve_Tibial
AFR-like	ENSG00000214026.10	MRPL23	0.564997	0.00429778	0.572076	0.999657	Nerve_Tibial
AFR-like	ENSG00000166183.15	ASPG	0.564982	0.0042082	0.572086	0.999657	Nerve_Tibial
AFR-like	ENSG00000135312.6	HTR1B	0.564796	0.0297655	0.572212	0.999657	Nerve_Tibial
AFR-like	ENSG00000182512.4	GLRX5	-0.564389	-0.0100711	0.572489	0.999657	Nerve_Tibial
AFR-like	ENSG00000113595.14	TRIM23	-0.564209	-0.0156329	0.572612	0.999657	Nerve_Tibial
AFR-like	ENSG00000246705.4	H2AFJ	0.563994	0.0761015	0.572758	0.999657	Nerve_Tibial
AFR-like	ENSG00000171105.13	INSR	-0.563505	-0.0317847	0.573091	0.999657	Nerve_Tibial
AFR-like	ENSG00000179299.16	NSUN7	0.56347	0.011603	0.573115	0.999657	Nerve_Tibial
AFR-like	ENSG00000071994.10	PDCD2	-0.563248	-0.0333783	0.573266	0.999657	Nerve_Tibial
AFR-like	ENSG00000111186.12	WNT5B	-0.563111	-0.0226698	0.573359	0.999657	Nerve_Tibial
AFR-like	ENSG00000204644.9	ZFP57	-0.562948	-0.00266836	0.573471	0.999657	Nerve_Tibial
AFR-like	ENSG00000138604.9	GLCE	0.562695	0.0347001	0.573642	0.999657	Nerve_Tibial
AFR-like	ENSG00000141252.19	VPS53	-0.562482	-0.00308087	0.573787	0.999657	Nerve_Tibial
AFR-like	ENSG00000137486.16	ARRB1	0.562385	0.0249101	0.573854	0.999657	Nerve_Tibial
AFR-like	ENSG00000169071.14	ROR2	-0.562139	-0.000598398	0.574021	0.999657	Nerve_Tibial
AFR-like	ENSG00000172936.12	MYD88	-0.561974	-0.0431036	0.574134	0.999657	Nerve_Tibial
AFR-like	ENSG00000101752.11	MIB1	0.561914	0.0186822	0.574175	0.999657	Nerve_Tibial
AFR-like	ENSG00000198874.12	TYW1	0.561895	0.00361721	0.574188	0.999657	Nerve_Tibial
AFR-like	ENSG00000152784.15	PRDM8	0.561714	0.0103555	0.574311	0.999657	Nerve_Tibial
AFR-like	ENSG00000101425.12	BPI	0.56164	0.00744412	0.574362	0.999657	Nerve_Tibial
AFR-like	ENSG00000147459.17	DOCK5	0.561217	0.00703593	0.574649	0.999657	Nerve_Tibial
AFR-like	ENSG00000185245.7	GP1BA	-0.561097	-0.0162815	0.574732	0.999657	Nerve_Tibial
AFR-like	ENSG00000106258.13	CYP3A5	-0.561016	-0.0306169	0.574787	0.999657	Nerve_Tibial
AFR-like	ENSG00000104756.15	KCTD9	0.560853	0.00625333	0.574898	0.999657	Nerve_Tibial
AFR-like	ENSG00000147573.16	TRIM55	0.560789	0.00600328	0.574941	0.999657	Nerve_Tibial
AFR-like	ENSG00000179930.5	ZNF648	0.560618	0.0160057	0.575058	0.999657	Nerve_Tibial
AFR-like	ENSG00000099282.9	TSPAN15	-0.560444	-0.0113842	0.575177	0.999657	Nerve_Tibial
AFR-like	ENSG00000146242.8	TPBG	0.560374	0.00963794	0.575224	0.999657	Nerve_Tibial
AFR-like	ENSG00000120860.10	WASHC3	0.56035	0.00960006	0.575241	0.999657	Nerve_Tibial
AFR-like	ENSG00000105185.11	PDCD5	-0.560184	-0.0117221	0.575354	0.999657	Nerve_Tibial
AFR-like	ENSG00000270332.1	SMC2-AS1	0.560032	0.0383105	0.575458	0.999657	Nerve_Tibial
AFR-like	ENSG00000273344.1	PAXIP1-AS1	0.559952	0.012139	0.575513	0.999657	Nerve_Tibial
AFR-like	ENSG00000180336.17	MEIOC	-0.559368	-0.018167	0.575911	0.999657	Nerve_Tibial
AFR-like	ENSG00000164187.6	LMBRD2	-0.559318	-0.0372898	0.575945	0.999657	Nerve_Tibial
AFR-like	ENSG00000105321.12	CCDC9	-0.559245	-0.0263561	0.575994	0.999657	Nerve_Tibial
AFR-like	ENSG00000173406.15	DAB1	0.559184	0.0476757	0.576036	0.999657	Nerve_Tibial
AFR-like	ENSG00000254531.1	FLJ20021	0.559112	0.00904143	0.576086	0.999657	Nerve_Tibial
AFR-like	ENSG00000119965.12	C10orf88	-0.559111	-0.0169589	0.576086	0.999657	Nerve_Tibial
AFR-like	ENSG00000259359.1	RP11-327J17.2	0.559041	0.0251458	0.576134	0.999657	Nerve_Tibial
AFR-like	ENSG00000102974.14	CTCF	0.55836	0.0222946	0.576598	0.999657	Nerve_Tibial
AFR-like	ENSG00000124209.3	RAB22A	-0.558162	-0.0320939	0.576734	0.999657	Nerve_Tibial
AFR-like	ENSG00000203666.12	EFCAB2	0.55804	0.00452901	0.576817	0.999657	Nerve_Tibial
AFR-like	ENSG00000180998.11	GPR137C	0.557939	0.00221289	0.576886	0.999657	Nerve_Tibial
AFR-like	ENSG00000106443.15	PHF14	0.557885	0.0353416	0.576923	0.999657	Nerve_Tibial
AFR-like	ENSG00000187240.13	DYNC2H1	-0.557676	-0.0264635	0.577066	0.999657	Nerve_Tibial
AFR-like	ENSG00000250048.2	LINC00603	0.557599	0.0276814	0.577118	0.999657	Nerve_Tibial
AFR-like	ENSG00000161682.14	FAM171A2	0.55758	0.0483434	0.577131	0.999657	Nerve_Tibial
AFR-like	ENSG00000184261.4	KCNK12	0.55719	0.00491885	0.577397	0.999657	Nerve_Tibial
AFR-like	ENSG00000186153.16	WWOX	-0.557144	-0.0055281	0.577429	0.999657	Nerve_Tibial
AFR-like	ENSG00000089558.8	KCNH4	-0.556985	-0.0148165	0.577538	0.999657	Nerve_Tibial
AFR-like	ENSG00000162980.16	ARL5A	-0.556878	-0.064878	0.577611	0.999657	Nerve_Tibial
AFR-like	ENSG00000128617.2	OPN1SW	0.556738	0.0112543	0.577706	0.999657	Nerve_Tibial
AFR-like	ENSG00000134825.15	TMEM258	0.556466	0.083618	0.577892	0.999657	Nerve_Tibial
AFR-like	ENSG00000106571.12	GLI3	-0.556383	-0.0161169	0.577949	0.999657	Nerve_Tibial
AFR-like	ENSG00000106538.9	RARRES2	0.556291	0.0218668	0.578012	0.999657	Nerve_Tibial
AFR-like	ENSG00000174123.10	TLR10	0.556278	0.0396936	0.578021	0.999657	Nerve_Tibial
AFR-like	ENSG00000160194.17	NDUFV3	0.556272	0.00617737	0.578025	0.999657	Nerve_Tibial
AFR-like	ENSG00000185043.10	CIB1	-0.556244	-0.00796509	0.578044	0.999657	Nerve_Tibial
AFR-like	ENSG00000164221.12	CCDC112	-0.556043	-0.0677205	0.578181	0.999657	Nerve_Tibial
AFR-like	ENSG00000142173.14	COL6A2	-0.555959	-0.0801072	0.578239	0.999657	Nerve_Tibial
AFR-like	ENSG00000196724.12	ZNF418	-0.555688	-0.0127516	0.578424	0.999657	Nerve_Tibial
AFR-like	ENSG00000224795.1	NTM-AS1	0.55545	0.0203027	0.578587	0.999657	Nerve_Tibial
AFR-like	ENSG00000177697.17	CD151	-0.555251	-0.00932295	0.578723	0.999657	Nerve_Tibial
AFR-like	ENSG00000254396.1	RP11-56F10.3	-0.555144	-0.0204579	0.578796	0.999657	Nerve_Tibial
AFR-like	ENSG00000128709.12	HOXD9	0.555062	0.0414436	0.578852	0.999657	Nerve_Tibial
AFR-like	ENSG00000166557.12	TMED3	-0.554618	-0.0244969	0.579156	0.999657	Nerve_Tibial
AFR-like	ENSG00000260877.2	RP11-211G23.2	0.554572	0.0138696	0.579188	0.999657	Nerve_Tibial
AFR-like	ENSG00000204237.4	OXLD1	-0.554567	-0.0325775	0.579191	0.999657	Nerve_Tibial
AFR-like	ENSG00000129744.2	ART1	0.554328	0.00379486	0.579355	0.999657	Nerve_Tibial
AFR-like	ENSG00000141698.16	NT5C3B	0.554253	0.00441257	0.579406	0.999657	Nerve_Tibial
AFR-like	ENSG00000163964.14	PIGX	-0.554172	-0.0103181	0.579461	0.999657	Nerve_Tibial
AFR-like	ENSG00000118094.11	TREH	0.554132	0.0523903	0.579488	0.999657	Nerve_Tibial
AFR-like	ENSG00000128652.11	HOXD3	-0.554051	-0.0269487	0.579544	0.999657	Nerve_Tibial
AFR-like	ENSG00000276269.1	RP11-403A3.2	0.553829	0.0118262	0.579696	0.999657	Nerve_Tibial
AFR-like	ENSG00000206579.8	XKR4	0.553546	0.0719539	0.579889	0.999657	Nerve_Tibial
AFR-like	ENSG00000162366.7	PDZK1IP1	0.553499	0.0383377	0.579922	0.999657	Nerve_Tibial
AFR-like	ENSG00000103496.14	STX4	-0.553338	-0.0112046	0.580032	0.999657	Nerve_Tibial
AFR-like	ENSG00000250072.5	CTC-529P8.1	0.553214	0.0256801	0.580117	0.999657	Nerve_Tibial
AFR-like	ENSG00000165895.17	ARHGAP42	-0.553127	-0.0429231	0.580177	0.999657	Nerve_Tibial
AFR-like	ENSG00000099949.18	LZTR1	-0.552892	-0.0135927	0.580337	0.999657	Nerve_Tibial
AFR-like	ENSG00000197046.11	SIGLEC15	0.55278	0.00843003	0.580414	0.999657	Nerve_Tibial
AFR-like	ENSG00000213793.5	ZNF888	0.552557	0.0028546	0.580567	0.999657	Nerve_Tibial
AFR-like	ENSG00000197043.13	ANXA6	0.552232	0.0241854	0.580789	0.999657	Nerve_Tibial
AFR-like	ENSG00000125864.13	BFSP1	0.552195	0.013735	0.580815	0.999657	Nerve_Tibial
AFR-like	ENSG00000160803.7	UBQLN4	0.552108	0.0738156	0.580875	0.999657	Nerve_Tibial
AFR-like	ENSG00000157368.10	IL34	-0.552091	-0.0160197	0.580886	0.999657	Nerve_Tibial
AFR-like	ENSG00000162779.21	AXDND1	0.551834	0.00484182	0.581062	0.999657	Nerve_Tibial
AFR-like	ENSG00000106113.18	CRHR2	0.55177	0.00346211	0.581106	0.999657	Nerve_Tibial
AFR-like	ENSG00000198917.12	SPOUT1	0.551367	0.0134545	0.581382	0.999657	Nerve_Tibial
AFR-like	ENSG00000136810.12	TXN	-0.551344	-0.0327518	0.581398	0.999657	Nerve_Tibial
AFR-like	ENSG00000137094.14	DNAJB5	0.551306	0.0263842	0.581424	0.999657	Nerve_Tibial
AFR-like	ENSG00000198945.7	L3MBTL3	-0.551137	-0.0137244	0.58154	0.999657	Nerve_Tibial
AFR-like	ENSG00000101247.17	NDUFAF5	0.551118	0.0179865	0.581553	0.999657	Nerve_Tibial
AFR-like	ENSG00000171634.16	BPTF	-0.550923	-0.0430521	0.581686	0.999657	Nerve_Tibial
AFR-like	ENSG00000107771.15	CCSER2	0.550909	0.0644018	0.581696	0.999657	Nerve_Tibial
AFR-like	ENSG00000186529.15	CYP4F3	-0.550479	-0.010761	0.581991	0.999657	Nerve_Tibial
AFR-like	ENSG00000133884.9	DPF2	-0.55042	-0.0198061	0.582032	0.999657	Nerve_Tibial
AFR-like	ENSG00000127419.16	TMEM175	-0.55019	-0.0735585	0.582189	0.999657	Nerve_Tibial
AFR-like	ENSG00000269246.1	CTC-246B18.10	0.550108	0.0127464	0.582245	0.999657	Nerve_Tibial
AFR-like	ENSG00000175772.10	LINC01106	0.549847	0.00526295	0.582425	0.999657	Nerve_Tibial
AFR-like	ENSG00000176170.13	SPHK1	0.549665	0.0359164	0.582549	0.999657	Nerve_Tibial
AFR-like	ENSG00000112186.11	CAP2	0.549585	0.0177299	0.582604	0.999657	Nerve_Tibial
AFR-like	ENSG00000064547.13	LPAR2	-0.549437	-0.0123375	0.582706	0.999657	Nerve_Tibial
AFR-like	ENSG00000188878.19	FBF1	-0.549358	-0.00537507	0.58276	0.999657	Nerve_Tibial
AFR-like	ENSG00000153132.12	CLGN	0.549348	0.00608306	0.582767	0.999657	Nerve_Tibial
AFR-like	ENSG00000171984.14	C20orf196	0.54934	0.0124311	0.582772	0.999657	Nerve_Tibial
AFR-like	ENSG00000128185.9	DGCR6L	-0.549176	-0.0109725	0.582884	0.999657	Nerve_Tibial
AFR-like	ENSG00000167306.19	MYO5B	-0.549092	-0.017596	0.582942	0.999657	Nerve_Tibial
AFR-like	ENSG00000134463.14	ECHDC3	-0.54903	-0.00780134	0.582985	0.999657	Nerve_Tibial
AFR-like	ENSG00000260097.2	SPDYE6	0.548995	0.0117081	0.583009	0.999657	Nerve_Tibial
AFR-like	ENSG00000153140.8	CETN3	0.548813	0.0648019	0.583134	0.999657	Nerve_Tibial
AFR-like	ENSG00000257859.1	CASC18	0.548728	0.0275878	0.583192	0.999657	Nerve_Tibial
AFR-like	ENSG00000114279.13	FGF12	0.54852	0.0100391	0.583335	0.999657	Nerve_Tibial
AFR-like	ENSG00000250312.6	ZNF718	-0.548126	-0.00352887	0.583606	0.999657	Nerve_Tibial
AFR-like	ENSG00000183250.11	LINC01547	0.548027	0.0267231	0.583674	0.999657	Nerve_Tibial
AFR-like	ENSG00000100284.20	TOM1	0.547899	0.0137756	0.583762	0.999657	Nerve_Tibial
AFR-like	ENSG00000007933.12	FMO3	0.547867	0.00465083	0.583783	0.999657	Nerve_Tibial
AFR-like	ENSG00000137101.12	CD72	0.547803	0.0361469	0.583827	0.999657	Nerve_Tibial
AFR-like	ENSG00000048462.10	TNFRSF17	0.547751	0.00752458	0.583863	0.999657	Nerve_Tibial
AFR-like	ENSG00000085415.15	SEH1L	-0.547692	-0.0342414	0.583904	0.999657	Nerve_Tibial
AFR-like	ENSG00000213523.10	SRA1	0.547542	0.0157405	0.584006	0.999657	Nerve_Tibial
AFR-like	ENSG00000197417.7	SHPK	-0.547525	-0.00790539	0.584018	0.999657	Nerve_Tibial
AFR-like	ENSG00000100077.14	GRK3	0.54736	0.00661615	0.584132	0.999657	Nerve_Tibial
AFR-like	ENSG00000198554.11	WDHD1	-0.547197	-0.0275222	0.584244	0.999657	Nerve_Tibial
AFR-like	ENSG00000204963.5	PCDHA7	-0.547181	-0.00738152	0.584254	0.999657	Nerve_Tibial
AFR-like	ENSG00000166446.14	CDYL2	-0.547125	-0.0178227	0.584293	0.999657	Nerve_Tibial
AFR-like	ENSG00000274248.1	AJ011932.1	-0.547041	-0.0258561	0.58435	0.999657	Nerve_Tibial
AFR-like	ENSG00000214787.9	MS4A4E	0.547014	0.077405	0.584369	0.999657	Nerve_Tibial
AFR-like	ENSG00000069122.18	ADGRF5	0.546998	0.0506284	0.58438	0.999657	Nerve_Tibial
AFR-like	ENSG00000152465.17	NMT2	-0.546971	-0.0128497	0.584399	0.999657	Nerve_Tibial
AFR-like	ENSG00000173548.8	SNX33	-0.546826	-0.0345836	0.584498	0.999657	Nerve_Tibial
AFR-like	ENSG00000164292.12	RHOBTB3	0.546818	0.0399054	0.584504	0.999657	Nerve_Tibial
AFR-like	ENSG00000165091.15	TMC1	-0.546612	-0.0110311	0.584645	0.999657	Nerve_Tibial
AFR-like	ENSG00000198301.11	SDAD1	0.546537	0.063216	0.584697	0.999657	Nerve_Tibial
AFR-like	ENSG00000175582.19	RAB6A	0.546465	0.021189	0.584746	0.999657	Nerve_Tibial
AFR-like	ENSG00000261455.1	LINC01003	-0.546342	-0.0190992	0.584831	0.999657	Nerve_Tibial
AFR-like	ENSG00000183682.7	BMP8A	-0.546325	-0.0285934	0.584843	0.999657	Nerve_Tibial
AFR-like	ENSG00000112697.15	TMEM30A	0.546219	0.0101079	0.584916	0.999657	Nerve_Tibial
AFR-like	ENSG00000204498.10	NFKBIL1	-0.546045	-0.0342367	0.585035	0.999657	Nerve_Tibial
AFR-like	ENSG00000183638.5	RP1L1	-0.545964	-0.0106617	0.58509	0.999657	Nerve_Tibial
AFR-like	ENSG00000172167.7	MTBP	-0.545924	-0.0148352	0.585118	0.999657	Nerve_Tibial
AFR-like	ENSG00000182858.13	ALG12	0.545636	0.0182724	0.585316	0.999657	Nerve_Tibial
AFR-like	ENSG00000092098.16	RNF31	-0.545543	-0.0127661	0.58538	0.999657	Nerve_Tibial
AFR-like	ENSG00000106536.19	POU6F2	0.545525	0.00696302	0.585392	0.999657	Nerve_Tibial
AFR-like	ENSG00000146070.16	PLA2G7	-0.545156	-0.04307	0.585646	0.999657	Nerve_Tibial
AFR-like	ENSG00000149289.10	ZC3H12C	0.544461	0.0287948	0.586124	0.999657	Nerve_Tibial
AFR-like	ENSG00000057663.14	ATG5	-0.544406	-0.0337098	0.586162	0.999657	Nerve_Tibial
AFR-like	ENSG00000104043.14	ATP8B4	0.544291	0.00553147	0.586241	0.999657	Nerve_Tibial
AFR-like	ENSG00000102871.15	TRADD	-0.544259	-0.0974661	0.586263	0.999657	Nerve_Tibial
AFR-like	ENSG00000263280.1	LA16c-325D7.2	0.544071	0.0107424	0.586393	0.999657	Nerve_Tibial
AFR-like	ENSG00000234745.10	HLA-B	-0.544008	-0.0102386	0.586436	0.999657	Nerve_Tibial
AFR-like	ENSG00000132768.13	DPH2	0.543973	0.0705815	0.58646	0.999657	Nerve_Tibial
AFR-like	ENSG00000184144.11	CNTN2	-0.543892	-0.00911525	0.586516	0.999657	Nerve_Tibial
AFR-like	ENSG00000087085.13	ACHE	0.543852	0.0118691	0.586543	0.999657	Nerve_Tibial
AFR-like	ENSG00000231943.7	PGM5P4-AS1	0.543689	0.00482766	0.586655	0.999657	Nerve_Tibial
AFR-like	ENSG00000257060.6	RP11-266O8.1	0.543605	0.017207	0.586713	0.999657	Nerve_Tibial
AFR-like	ENSG00000145147.19	SLIT2	-0.543548	-0.0508736	0.586753	0.999657	Nerve_Tibial
AFR-like	ENSG00000172340.14	SUCLG2	0.54344	0.0256353	0.586827	0.999657	Nerve_Tibial
AFR-like	ENSG00000137936.16	BCAR3	-0.543244	-0.0478177	0.586962	0.999657	Nerve_Tibial
AFR-like	ENSG00000196199.13	MPHOSPH8	0.54317	0.019987	0.587013	0.999657	Nerve_Tibial
AFR-like	ENSG00000223396.2	RP11-134G8.5	-0.543106	-0.0105961	0.587056	0.999657	Nerve_Tibial
AFR-like	ENSG00000239704.10	CDRT4	-0.542975	-0.0057833	0.587147	0.999657	Nerve_Tibial
AFR-like	ENSG00000161981.10	SNRNP25	0.542945	0.0152872	0.587168	0.999657	Nerve_Tibial
AFR-like	ENSG00000169814.12	BTD	0.542811	0.035203	0.58726	0.999657	Nerve_Tibial
AFR-like	ENSG00000142552.7	RCN3	-0.542612	-0.0177596	0.587397	0.999657	Nerve_Tibial
AFR-like	ENSG00000100299.17	ARSA	-0.542581	-0.0172918	0.587419	0.999657	Nerve_Tibial
AFR-like	ENSG00000174032.16	SLC25A30	0.542544	0.0184205	0.587444	0.999657	Nerve_Tibial
AFR-like	ENSG00000122484.8	RPAP2	-0.542542	-0.0257614	0.587445	0.999657	Nerve_Tibial
AFR-like	ENSG00000126267.8	COX6B1	-0.542444	-0.0174261	0.587513	0.999657	Nerve_Tibial
AFR-like	ENSG00000152208.12	GRID2	-0.542428	-0.0305015	0.587523	0.999657	Nerve_Tibial
AFR-like	ENSG00000185567.6	AHNAK2	-0.542401	-0.0166944	0.587542	0.999657	Nerve_Tibial
AFR-like	ENSG00000100393.12	EP300	-0.542374	-0.0408217	0.587561	0.999657	Nerve_Tibial
AFR-like	ENSG00000112667.12	DNPH1	0.542316	0.017641	0.587601	0.999657	Nerve_Tibial
AFR-like	ENSG00000173258.12	ZNF483	0.541906	0.06138	0.587883	0.999657	Nerve_Tibial
AFR-like	ENSG00000262155.1	LINC02175	-0.541818	-0.0148987	0.587944	0.999657	Nerve_Tibial
AFR-like	ENSG00000185666.14	SYN3	0.541716	0.0259962	0.588014	0.999657	Nerve_Tibial
AFR-like	ENSG00000135914.5	HTR2B	0.541544	0.0241956	0.588133	0.999657	Nerve_Tibial
AFR-like	ENSG00000125733.17	TRIP10	-0.54154	-0.0194107	0.588135	0.999657	Nerve_Tibial
AFR-like	ENSG00000101361.16	NOP56	-0.541512	0.0166046	0.588155	0.999657	Nerve_Tibial
AFR-like	ENSG00000103174.11	NAGPA	-0.54145	-0.00916118	0.588198	0.999657	Nerve_Tibial
AFR-like	ENSG00000014123.9	UFL1	0.541354	0.0426658	0.588264	0.999657	Nerve_Tibial
AFR-like	ENSG00000133706.17	LARS	-0.541256	-0.0115957	0.588331	0.999657	Nerve_Tibial
AFR-like	ENSG00000167695.14	FAM57A	-0.541189	-0.0222631	0.588377	0.999657	Nerve_Tibial
AFR-like	ENSG00000105497.7	ZNF175	-0.541043	-0.007306	0.588478	0.999657	Nerve_Tibial
AFR-like	ENSG00000138796.16	HADH	0.540683	0.0120159	0.588726	0.999657	Nerve_Tibial
AFR-like	ENSG00000234719.8	NPIPB2	0.540603	0.00250998	0.588781	0.999657	Nerve_Tibial
AFR-like	ENSG00000179241.12	LDLRAD3	0.54045	0.038947	0.588887	0.999657	Nerve_Tibial
AFR-like	ENSG00000204147.9	ASAH2B	-0.540422	-0.0137824	0.588906	0.999657	Nerve_Tibial
AFR-like	ENSG00000206127.10	GOLGA8O	0.540366	0.00586589	0.588944	0.999657	Nerve_Tibial
AFR-like	ENSG00000167972.13	ABCA3	0.540326	0.0753874	0.588972	0.999657	Nerve_Tibial
AFR-like	ENSG00000136478.7	TEX2	-0.540257	-0.030668	0.58902	0.999657	Nerve_Tibial
AFR-like	ENSG00000233895.1	RP1-122P22.2	-0.540152	-0.0198426	0.589092	0.999657	Nerve_Tibial
AFR-like	ENSG00000241945.7	PWP2	-0.540045	-0.00226356	0.589166	0.999657	Nerve_Tibial
AFR-like	ENSG00000155085.15	AK9	-0.540009	-0.0162935	0.58919	0.999657	Nerve_Tibial
AFR-like	ENSG00000162877.12	PM20D1	-0.539971	-0.00592392	0.589217	0.999657	Nerve_Tibial
AFR-like	ENSG00000117862.11	TXNDC12	0.539858	0.0671462	0.589295	0.999657	Nerve_Tibial
AFR-like	ENSG00000121989.14	ACVR2A	0.539712	0.0147018	0.589396	0.999657	Nerve_Tibial
AFR-like	ENSG00000065802.11	ASB1	0.539692	0.00986741	0.589409	0.999657	Nerve_Tibial
AFR-like	ENSG00000272347.1	RP11-43F13.4	-0.539681	-0.0088275	0.589417	0.999657	Nerve_Tibial
AFR-like	ENSG00000144120.12	TMEM177	-0.539321	-0.0166329	0.589665	0.999657	Nerve_Tibial
AFR-like	ENSG00000115138.10	POMC	-0.539209	-7.59737e-05	0.589742	0.999657	Nerve_Tibial
AFR-like	ENSG00000140396.12	NCOA2	0.539199	0.0466396	0.589749	0.999657	Nerve_Tibial
AFR-like	ENSG00000100505.13	TRIM9	0.538522	0.0175364	0.590217	0.999657	Nerve_Tibial
AFR-like	ENSG00000006652.13	IFRD1	0.53848	0.013253	0.590246	0.999657	Nerve_Tibial
AFR-like	ENSG00000072134.15	EPN2	-0.538295	-0.0174831	0.590374	0.999657	Nerve_Tibial
AFR-like	ENSG00000205309.13	NT5M	0.537672	0.00956095	0.590803	0.999657	Nerve_Tibial
AFR-like	ENSG00000087074.7	PPP1R15A	0.537659	0.0299147	0.590813	0.999657	Nerve_Tibial
AFR-like	ENSG00000206344.7	HCG27	-0.537466	-0.00584407	0.590946	0.999657	Nerve_Tibial
AFR-like	ENSG00000008226.19	DLEC1	-0.537433	-0.00798153	0.590968	0.999657	Nerve_Tibial
AFR-like	ENSG00000015532.9	XYLT2	-0.537125	-0.0246324	0.591181	0.999657	Nerve_Tibial
AFR-like	ENSG00000172717.15	FAM71D	-0.537018	-0.00770333	0.591255	0.999657	Nerve_Tibial
AFR-like	ENSG00000119632.3	IFI27L2	-0.536914	-0.0127235	0.591327	0.999657	Nerve_Tibial
AFR-like	ENSG00000185924.6	RTN4RL1	0.536712	0.00930903	0.591467	0.999657	Nerve_Tibial
AFR-like	ENSG00000185518.11	SV2B	-0.536571	-0.00491655	0.591564	0.999657	Nerve_Tibial
AFR-like	ENSG00000179133.12	C10orf67	0.53648	0.0109968	0.591627	0.999657	Nerve_Tibial
AFR-like	ENSG00000117500.12	TMED5	-0.535863	-0.039269	0.592053	0.999657	Nerve_Tibial
AFR-like	ENSG00000061918.12	GUCY1B3	0.535822	0.042599	0.592081	0.999657	Nerve_Tibial
AFR-like	ENSG00000260077.1	RP11-254F7.2	-0.535673	-0.017654	0.592185	0.999657	Nerve_Tibial
AFR-like	ENSG00000148688.13	RPP30	-0.5356	-0.041464	0.592235	0.999657	Nerve_Tibial
AFR-like	ENSG00000245954.6	RP11-18H21.1	0.535575	0.00902479	0.592253	0.999657	Nerve_Tibial
AFR-like	ENSG00000198771.10	RCSD1	-0.53546	-0.00558338	0.592332	0.999657	Nerve_Tibial
AFR-like	ENSG00000077549.17	CAPZB	0.535328	0.0256328	0.592423	0.999657	Nerve_Tibial
AFR-like	ENSG00000105486.13	LIG1	0.53511	0.00761248	0.592574	0.999657	Nerve_Tibial
AFR-like	ENSG00000047056.14	WDR37	0.53503	0.00792752	0.592629	0.999657	Nerve_Tibial
AFR-like	ENSG00000041357.15	PSMA4	0.535008	0.0191655	0.592644	0.999657	Nerve_Tibial
AFR-like	ENSG00000132429.9	POPDC3	-0.534807	-0.00490034	0.592783	0.999657	Nerve_Tibial
AFR-like	ENSG00000142694.6	EVA1B	-0.534806	-0.0863265	0.592784	0.999657	Nerve_Tibial
AFR-like	ENSG00000145242.13	EPHA5	-0.534478	-0.00697745	0.593011	0.999657	Nerve_Tibial
AFR-like	ENSG00000167395.10	ZNF646	-0.534421	-0.0190619	0.593051	0.999657	Nerve_Tibial
AFR-like	ENSG00000187902.11	SHISA7	-0.534244	-0.00907969	0.593173	0.999657	Nerve_Tibial
AFR-like	ENSG00000168329.13	CX3CR1	-0.534007	-0.0299649	0.593337	0.999657	Nerve_Tibial
AFR-like	ENSG00000237513.1	RP11-325F22.2	0.533571	0.00409192	0.593638	0.999657	Nerve_Tibial
AFR-like	ENSG00000111879.18	FAM184A	-0.533502	-0.00489719	0.593686	0.999657	Nerve_Tibial
AFR-like	ENSG00000162909.17	CAPN2	-0.533139	-0.0412319	0.593938	0.999657	Nerve_Tibial
AFR-like	ENSG00000179115.10	FARSA	-0.53302	-0.0877504	0.59402	0.999657	Nerve_Tibial
AFR-like	ENSG00000133250.13	ZNF414	-0.533015	-0.0119057	0.594023	0.999657	Nerve_Tibial
AFR-like	ENSG00000178445.9	GLDC	-0.532937	-0.0197171	0.594077	0.999657	Nerve_Tibial
AFR-like	ENSG00000100024.14	UPB1	0.532863	0.0087478	0.594129	0.999657	Nerve_Tibial
AFR-like	ENSG00000114988.11	LMAN2L	-0.532752	-0.016451	0.594205	0.999657	Nerve_Tibial
AFR-like	ENSG00000164039.14	BDH2	0.532748	0.00613468	0.594208	0.999657	Nerve_Tibial
AFR-like	ENSG00000173805.15	HAP1	-0.532426	-0.00299233	0.594431	0.999657	Nerve_Tibial
AFR-like	ENSG00000249816.6	LINC00964	0.531929	0.0168544	0.594775	0.999657	Nerve_Tibial
AFR-like	ENSG00000267666.2	AC004156.3	-0.53186	-0.0141279	0.594823	0.999657	Nerve_Tibial
AFR-like	ENSG00000226237.1	GAS1RR	-0.531799	-0.00491546	0.594865	0.999657	Nerve_Tibial
AFR-like	ENSG00000137509.10	PRCP	-0.531657	-0.0397589	0.594963	0.999657	Nerve_Tibial
AFR-like	ENSG00000108684.14	ASIC2	0.531627	0.00560165	0.594984	0.999657	Nerve_Tibial
AFR-like	ENSG00000164796.17	CSMD3	-0.531507	-0.0393385	0.595067	0.999657	Nerve_Tibial
AFR-like	ENSG00000188282.12	RUFY4	-0.531472	-0.0274602	0.595092	0.999657	Nerve_Tibial
AFR-like	ENSG00000108826.15	MRPL27	-0.531442	-0.0210032	0.595112	0.999657	Nerve_Tibial
AFR-like	ENSG00000198400.11	NTRK1	-0.53134	-0.0222024	0.595183	0.999657	Nerve_Tibial
AFR-like	ENSG00000159720.11	ATP6V0D1	0.53122	0.0407897	0.595267	0.999657	Nerve_Tibial
AFR-like	ENSG00000125247.15	TMTC4	-0.531064	-0.00865865	0.595375	0.999657	Nerve_Tibial
AFR-like	ENSG00000154914.16	USP43	-0.531009	0.0283042	0.595413	0.999657	Nerve_Tibial
AFR-like	ENSG00000112232.8	KHDRBS2	-0.530876	-0.0344782	0.595505	0.999657	Nerve_Tibial
AFR-like	ENSG00000234630.1	LL22NC03-2H8.4	-0.53062	-0.0688031	0.595682	0.999657	Nerve_Tibial
AFR-like	ENSG00000206535.7	LNP1	0.530567	0.0085741	0.595719	0.999657	Nerve_Tibial
AFR-like	ENSG00000166471.10	TMEM41B	-0.530439	-0.0170691	0.595807	0.999657	Nerve_Tibial
AFR-like	ENSG00000127054.20	INTS11	-0.530176	-0.0275932	0.59599	0.999657	Nerve_Tibial
AFR-like	ENSG00000141971.12	MVB12A	-0.53015	-0.0132539	0.596008	0.999657	Nerve_Tibial
AFR-like	ENSG00000263874.2	LINC00672	0.5298	0.0261444	0.596251	0.999657	Nerve_Tibial
AFR-like	ENSG00000172817.3	CYP7B1	0.529731	-0.0289565	0.596298	0.999657	Nerve_Tibial
AFR-like	ENSG00000186638.16	KIF24	0.529386	0.0345354	0.596538	0.999657	Nerve_Tibial
AFR-like	ENSG00000212128.2	TAS2R13	-0.529369	-0.0107515	0.59655	0.999657	Nerve_Tibial
AFR-like	ENSG00000229373.8	LINC00452	0.529362	0.00835062	0.596554	0.999657	Nerve_Tibial
AFR-like	ENSG00000175581.13	MRPL48	0.529348	0.056538	0.596564	0.999657	Nerve_Tibial
AFR-like	ENSG00000118495.18	PLAGL1	0.529288	0.0713966	0.596605	0.999657	Nerve_Tibial
AFR-like	ENSG00000183576.12	SETD3	-0.529204	-0.0392713	0.596664	0.999657	Nerve_Tibial
AFR-like	ENSG00000173660.11	UQCRH	-0.528852	-0.0418547	0.596908	0.999657	Nerve_Tibial
AFR-like	ENSG00000136449.13	MYCBPAP	-0.52881	-0.0177839	0.596937	0.999657	Nerve_Tibial
AFR-like	ENSG00000177106.14	EPS8L2	0.528674	0.0920394	0.597032	0.999657	Nerve_Tibial
AFR-like	ENSG00000276417.1	RP11-266K4.13	0.528634	0.0369244	0.59706	0.999657	Nerve_Tibial
AFR-like	ENSG00000129749.3	CHRNA10	0.528385	0.00759495	0.597232	0.999657	Nerve_Tibial
AFR-like	ENSG00000139835.13	GRTP1	-0.528192	-0.0051449	0.597366	0.999657	Nerve_Tibial
AFR-like	ENSG00000183281.14	PLGLB1	-0.527932	-0.00546118	0.597547	0.999657	Nerve_Tibial
AFR-like	ENSG00000110906.12	KCTD10	0.527898	0.006942	0.59757	0.999657	Nerve_Tibial
AFR-like	ENSG00000167281.18	RBFOX3	0.527699	0.014889	0.597708	0.999657	Nerve_Tibial
AFR-like	ENSG00000106591.3	MRPL32	-0.52762	-0.00784955	0.597763	0.999657	Nerve_Tibial
AFR-like	ENSG00000205302.6	SNX2	0.527514	0.0351138	0.597837	0.999657	Nerve_Tibial
AFR-like	ENSG00000188992.11	LIPI	0.527473	0.00679567	0.597865	0.999657	Nerve_Tibial
AFR-like	ENSG00000105258.8	POLR2I	0.527425	0.0189301	0.597899	0.999657	Nerve_Tibial
AFR-like	ENSG00000151364.16	KCTD14	0.527369	0.0143148	0.597937	0.999657	Nerve_Tibial
AFR-like	ENSG00000141696.12	P3H4	0.527149	0.0399344	0.59809	0.999657	Nerve_Tibial
AFR-like	ENSG00000158560.14	DYNC1I1	-0.527045	-0.0142694	0.598162	0.999657	Nerve_Tibial
AFR-like	ENSG00000145241.10	CENPC	0.52704	0.00969166	0.598166	0.999657	Nerve_Tibial
AFR-like	ENSG00000143127.12	ITGA10	-0.526881	-0.102018	0.598276	0.999657	Nerve_Tibial
AFR-like	ENSG00000140563.14	MCTP2	0.526714	0.0370792	0.598392	0.999657	Nerve_Tibial
AFR-like	ENSG00000129355.6	CDKN2D	0.526666	0.0348871	0.598426	0.999657	Nerve_Tibial
AFR-like	ENSG00000135390.17	ATP5G2	0.526334	0.00798156	0.598656	0.999657	Nerve_Tibial
AFR-like	ENSG00000186160.4	CYP4Z1	0.526173	0.0195555	0.598768	0.999657	Nerve_Tibial
AFR-like	ENSG00000130338.12	TULP4	-0.525985	-0.00526548	0.598899	0.999657	Nerve_Tibial
AFR-like	ENSG00000115902.10	SLC1A4	-0.525819	-0.058504	0.599014	0.999657	Nerve_Tibial
AFR-like	ENSG00000116774.11	OLFML3	-0.525417	-0.0384423	0.599293	0.999657	Nerve_Tibial
AFR-like	ENSG00000183773.15	AIFM3	-0.525326	-0.0292903	0.599357	0.999657	Nerve_Tibial
AFR-like	ENSG00000115129.13	TP53I3	0.525195	0.0232124	0.599448	0.999657	Nerve_Tibial
AFR-like	ENSG00000130303.12	BST2	-0.525144	0.0215465	0.599483	0.999657	Nerve_Tibial
AFR-like	ENSG00000231500.6	RPS18	0.524967	0.00899727	0.599606	0.999657	Nerve_Tibial
AFR-like	ENSG00000131165.14	CHMP1A	0.524804	0.0121681	0.59972	0.999657	Nerve_Tibial
AFR-like	ENSG00000165238.16	WNK2	-0.524488	-0.0322713	0.599939	0.999657	Nerve_Tibial
AFR-like	ENSG00000277938.1	RP5-965G21.3	0.524429	0.0236204	0.59998	0.999657	Nerve_Tibial
AFR-like	ENSG00000248787.1	RP11-666A20.4	-0.524207	-0.0131475	0.600135	0.999657	Nerve_Tibial
AFR-like	ENSG00000138814.16	PPP3CA	0.52418	0.036559	0.600154	0.999657	Nerve_Tibial
AFR-like	ENSG00000134504.12	KCTD1	-0.524134	-0.00980486	0.600185	0.999657	Nerve_Tibial
AFR-like	ENSG00000130638.16	ATXN10	-0.524091	-0.0297475	0.600215	0.999657	Nerve_Tibial
AFR-like	ENSG00000151136.14	BTBD11	0.523979	0.005444	0.600293	0.999657	Nerve_Tibial
AFR-like	ENSG00000115216.13	NRBP1	0.523888	0.00750601	0.600357	0.999657	Nerve_Tibial
AFR-like	ENSG00000237927.1	RP3-393E18.2	-0.523733	-0.0145718	0.600464	0.999657	Nerve_Tibial
AFR-like	ENSG00000110435.11	PDHX	-0.523663	-0.00993517	0.600513	0.999657	Nerve_Tibial
AFR-like	ENSG00000188100.8	FAM25A	0.523606	0.0137198	0.600553	0.999657	Nerve_Tibial
AFR-like	ENSG00000205707.10	ETFRF1	0.523451	0.0821959	0.60066	0.999657	Nerve_Tibial
AFR-like	ENSG00000140990.14	NDUFB10	0.523417	0.0697004	0.600684	0.999657	Nerve_Tibial
AFR-like	ENSG00000185477.4	GPRIN3	0.523252	0.0511673	0.600799	0.999657	Nerve_Tibial
AFR-like	ENSG00000182257.6	PRR34	0.523242	0.0266192	0.600806	0.999657	Nerve_Tibial
AFR-like	ENSG00000143195.12	ILDR2	0.522735	0.00101278	0.601159	0.999657	Nerve_Tibial
AFR-like	ENSG00000169629.11	RGPD8	-0.522719	-0.00950513	0.60117	0.999657	Nerve_Tibial
AFR-like	ENSG00000162236.11	STX5	-0.522665	-0.0149236	0.601208	0.999657	Nerve_Tibial
AFR-like	ENSG00000256084.1	RP11-134N1.2	-0.522125	-0.0311668	0.601583	0.999657	Nerve_Tibial
AFR-like	ENSG00000152219.4	ARL14EP	-0.521966	-0.00759332	0.601694	0.999657	Nerve_Tibial
AFR-like	ENSG00000151773.12	CCDC122	-0.52196	-0.00703284	0.601698	0.999657	Nerve_Tibial
AFR-like	ENSG00000150403.17	TMCO3	-0.521846	-0.00960134	0.601778	0.999657	Nerve_Tibial
AFR-like	ENSG00000140459.17	CYP11A1	-0.521674	-0.00295429	0.601897	0.999657	Nerve_Tibial
AFR-like	ENSG00000198053.11	SIRPA	-0.521623	-0.0178206	0.601933	0.999657	Nerve_Tibial
AFR-like	ENSG00000183783.6	KCTD8	0.521565	0.0165192	0.601973	0.999657	Nerve_Tibial
AFR-like	ENSG00000249992.1	TMEM158	0.52154	0.0422756	0.601991	0.999657	Nerve_Tibial
AFR-like	ENSG00000167880.7	EVPL	0.521536	0.0118398	0.601993	0.999657	Nerve_Tibial
AFR-like	ENSG00000184381.18	PLA2G6	0.521349	0.0111636	0.602124	0.999657	Nerve_Tibial
AFR-like	ENSG00000171446.6	KRT27	-0.521077	-0.00759453	0.602313	0.999657	Nerve_Tibial
AFR-like	ENSG00000268043.7	NBPF12	0.521046	0.0162781	0.602335	0.999657	Nerve_Tibial
AFR-like	ENSG00000057019.15	DCBLD2	-0.521018	-0.00922677	0.602354	0.999657	Nerve_Tibial
AFR-like	ENSG00000165916.8	PSMC3	0.520946	0.0270365	0.602404	0.999657	Nerve_Tibial
AFR-like	ENSG00000134283.17	PPHLN1	-0.520705	-0.00361444	0.602572	0.999657	Nerve_Tibial
AFR-like	ENSG00000156521.13	TYSND1	0.520639	0.0285026	0.602618	0.999657	Nerve_Tibial
AFR-like	ENSG00000108349.16	CASC3	0.520601	0.00333771	0.602645	0.999657	Nerve_Tibial
AFR-like	ENSG00000145014.17	TMEM44	0.520515	0.0222685	0.602705	0.999657	Nerve_Tibial
AFR-like	ENSG00000177981.10	ASB8	-0.520502	-0.0237618	0.602714	0.999657	Nerve_Tibial
AFR-like	ENSG00000113971.19	NPHP3	-0.520499	-0.00385488	0.602716	0.999657	Nerve_Tibial
AFR-like	ENSG00000113073.14	SLC4A9	0.520489	0.0140655	0.602723	0.999657	Nerve_Tibial
AFR-like	ENSG00000113812.13	ACTR8	-0.52037	-0.00951715	0.602806	0.999657	Nerve_Tibial
AFR-like	ENSG00000164045.11	CDC25A	-0.520353	-0.00558245	0.602818	0.999657	Nerve_Tibial
AFR-like	ENSG00000227057.9	WDR46	0.520282	0.0333502	0.602867	0.999657	Nerve_Tibial
AFR-like	ENSG00000123609.10	NMI	0.52026	0.0241461	0.602883	0.999657	Nerve_Tibial
AFR-like	ENSG00000263004.1	RP11-166P13.3	0.520251	0.0153469	0.602889	0.999657	Nerve_Tibial
AFR-like	ENSG00000119718.10	EIF2B2	0.520138	0.0105683	0.602967	0.999657	Nerve_Tibial
AFR-like	ENSG00000119537.15	KDSR	-0.520129	-0.010257	0.602974	0.999657	Nerve_Tibial
AFR-like	ENSG00000159884.11	CCDC107	-0.520119	-0.00881151	0.602981	0.999657	Nerve_Tibial
AFR-like	ENSG00000147869.4	CER1	0.520075	0.00685396	0.603011	0.999657	Nerve_Tibial
AFR-like	ENSG00000183833.16	MAATS1	-0.519948	-0.0251406	0.6031	0.999657	Nerve_Tibial
AFR-like	ENSG00000064545.14	TMEM161A	-0.519877	-0.0269205	0.603149	0.999657	Nerve_Tibial
AFR-like	ENSG00000119231.10	SENP5	0.519686	0.0276881	0.603283	0.999657	Nerve_Tibial
AFR-like	ENSG00000122548.5	KIAA0087	-0.519639	-0.0205397	0.603315	0.999657	Nerve_Tibial
AFR-like	ENSG00000119888.10	EPCAM	-0.519151	-0.00528203	0.603655	0.999657	Nerve_Tibial
AFR-like	ENSG00000185019.16	UBOX5	0.518929	0.0175897	0.60381	0.999657	Nerve_Tibial
AFR-like	ENSG00000165923.15	AGBL2	-0.518777	-0.0195584	0.603916	0.999657	Nerve_Tibial
AFR-like	ENSG00000171115.3	GIMAP8	0.518338	0.00522342	0.604223	0.999657	Nerve_Tibial
AFR-like	ENSG00000164597.13	COG5	0.518321	0.0325109	0.604234	0.999657	Nerve_Tibial
AFR-like	ENSG00000253369.1	RP11-1081M5.1	-0.517941	-0.00732915	0.604499	0.999657	Nerve_Tibial
AFR-like	ENSG00000107164.15	FUBP3	0.517833	0.0016716	0.604575	0.999657	Nerve_Tibial
AFR-like	ENSG00000100266.18	PACSIN2	0.517818	0.0436716	0.604585	0.999657	Nerve_Tibial
AFR-like	ENSG00000179071.4	CCDC89	0.517519	0.0204129	0.604794	0.999657	Nerve_Tibial
AFR-like	ENSG00000272203.1	AC004775.5	-0.5175	-0.0332513	0.604807	0.999657	Nerve_Tibial
AFR-like	ENSG00000172379.20	ARNT2	0.517468	0.00848363	0.60483	0.999657	Nerve_Tibial
AFR-like	ENSG00000196954.13	CASP4	0.517403	0.0271891	0.604875	0.999657	Nerve_Tibial
AFR-like	ENSG00000170873.18	MTSS1	-0.517395	-0.021067	0.60488	0.999657	Nerve_Tibial
AFR-like	ENSG00000083099.10	LYRM2	0.517336	0.00713654	0.604922	0.999657	Nerve_Tibial
AFR-like	ENSG00000122507.20	BBS9	-0.517331	-0.0257795	0.604925	0.999657	Nerve_Tibial
AFR-like	ENSG00000141429.13	GALNT1	0.517231	-0.00495359	0.604995	0.999657	Nerve_Tibial
AFR-like	ENSG00000107130.9	NCS1	-0.517075	-0.0110997	0.605104	0.999657	Nerve_Tibial
AFR-like	ENSG00000136925.14	TSTD2	0.516778	0.0221507	0.605311	0.999657	Nerve_Tibial
AFR-like	ENSG00000261039.2	RP11-417E7.2	0.516735	0.0150398	0.605341	0.999657	Nerve_Tibial
AFR-like	ENSG00000247970.2	RP11-543C4.1	-0.516729	-0.00439983	0.605345	0.999657	Nerve_Tibial
AFR-like	ENSG00000214309.4	MBLAC1	0.516648	0.0176696	0.605402	0.999657	Nerve_Tibial
AFR-like	ENSG00000197601.12	FAR1	0.516482	0.049306	0.605518	0.999657	Nerve_Tibial
AFR-like	ENSG00000090659.17	CD209	0.51648	0.0351352	0.605519	0.999657	Nerve_Tibial
AFR-like	ENSG00000177082.12	WDR73	0.516399	0.00995277	0.605576	0.999657	Nerve_Tibial
AFR-like	ENSG00000116678.19	LEPR	0.516022	0.0736381	0.605839	0.999657	Nerve_Tibial
AFR-like	ENSG00000163138.18	PACRGL	-0.515986	-0.0332124	0.605864	0.999657	Nerve_Tibial
AFR-like	ENSG00000106635.7	BCL7B	0.515919	0.101685	0.605911	0.999657	Nerve_Tibial
AFR-like	ENSG00000153993.13	SEMA3D	0.515798	0.0150771	0.605996	0.999657	Nerve_Tibial
AFR-like	ENSG00000277639.2	RP11-467J12.4	-0.515691	-0.0101024	0.60607	0.999657	Nerve_Tibial
AFR-like	ENSG00000013503.9	POLR3B	0.515216	0.00472709	0.606402	0.999657	Nerve_Tibial
AFR-like	ENSG00000197376.2	OR8S1	-0.515198	-0.00936461	0.606415	0.999657	Nerve_Tibial
AFR-like	ENSG00000119596.17	YLPM1	-0.515061	-0.0532677	0.60651	0.999657	Nerve_Tibial
AFR-like	ENSG00000137713.15	PPP2R1B	0.514835	0.0122068	0.606668	0.999657	Nerve_Tibial
AFR-like	ENSG00000166527.7	CLEC4D	0.514436	0.00811859	0.606947	0.999657	Nerve_Tibial
AFR-like	ENSG00000177570.13	SAMD12	-0.514314	-0.0253633	0.607033	0.999657	Nerve_Tibial
AFR-like	ENSG00000132357.13	CARD6	-0.514038	-0.0104728	0.607226	0.999657	Nerve_Tibial
AFR-like	ENSG00000136068.14	FLNB	-0.513746	-0.0230927	0.60743	0.999657	Nerve_Tibial
AFR-like	ENSG00000134759.13	ELP2	-0.513294	-0.0245325	0.607746	0.999657	Nerve_Tibial
AFR-like	ENSG00000162613.16	FUBP1	0.513101	0.0469568	0.60788	0.999657	Nerve_Tibial
AFR-like	ENSG00000113441.15	LNPEP	0.513002	0.0228198	0.60795	0.999657	Nerve_Tibial
AFR-like	ENSG00000091490.10	SEL1L3	0.512914	0.00894308	0.608012	0.999657	Nerve_Tibial
AFR-like	ENSG00000170615.14	SLC26A5	-0.512472	-0.0117049	0.608321	0.999657	Nerve_Tibial
AFR-like	ENSG00000091640.7	SPAG7	-0.512466	-0.0168012	0.608325	0.999657	Nerve_Tibial
AFR-like	ENSG00000156599.10	ZDHHC5	0.51244	0.0362891	0.608343	0.999657	Nerve_Tibial
AFR-like	ENSG00000222009.8	BTBD19	-0.512375	-0.030141	0.608389	0.999657	Nerve_Tibial
AFR-like	ENSG00000106153.12	CHCHD2	-0.512273	-0.0249438	0.60846	0.999657	Nerve_Tibial
AFR-like	ENSG00000131095.12	GFAP	0.512235	0.0288018	0.608487	0.999657	Nerve_Tibial
AFR-like	ENSG00000173933.19	RBM4	-0.512208	-0.111075	0.608505	0.999657	Nerve_Tibial
AFR-like	ENSG00000213977.7	TAX1BP3	0.512203	0.0493257	0.608509	0.999657	Nerve_Tibial
AFR-like	ENSG00000164675.10	IQUB	-0.511952	-0.0225101	0.608685	0.999657	Nerve_Tibial
AFR-like	ENSG00000136052.9	SLC41A2	0.511905	0.052561	0.608717	0.999657	Nerve_Tibial
AFR-like	ENSG00000116857.16	TMEM9	0.511691	0.00620949	0.608867	0.999657	Nerve_Tibial
AFR-like	ENSG00000283992.1	LYNX1	-0.511677	-0.00369201	0.608877	0.999657	Nerve_Tibial
AFR-like	ENSG00000182612.10	TSPAN10	0.511584	0.00600742	0.608942	0.999657	Nerve_Tibial
AFR-like	ENSG00000137288.9	UQCC2	0.511577	0.0158271	0.608947	0.999657	Nerve_Tibial
AFR-like	ENSG00000136319.11	TTC5	0.511567	0.0332528	0.608954	0.999657	Nerve_Tibial
AFR-like	ENSG00000149657.19	LSM14B	-0.511499	-0.0431612	0.609001	0.999657	Nerve_Tibial
AFR-like	ENSG00000120341.18	SEC16B	-0.511475	-0.00556973	0.609018	0.999657	Nerve_Tibial
AFR-like	ENSG00000130045.15	NXNL2	0.511391	0.0283076	0.609077	0.999657	Nerve_Tibial
AFR-like	ENSG00000083067.22	TRPM3	-0.511021	-0.0147472	0.609336	0.999657	Nerve_Tibial
AFR-like	ENSG00000187867.8	PALM3	0.510865	0.0214747	0.609445	0.999657	Nerve_Tibial
AFR-like	ENSG00000069011.15	PITX1	0.510742	0.0163753	0.609532	0.999657	Nerve_Tibial
AFR-like	ENSG00000112110.9	MRPL18	-0.510533	-0.0091937	0.609678	0.999657	Nerve_Tibial
AFR-like	ENSG00000140853.15	NLRC5	-0.510487	-0.0646176	0.609711	0.999657	Nerve_Tibial
AFR-like	ENSG00000134020.7	PEBP4	0.510479	0.00869969	0.609716	0.999657	Nerve_Tibial
AFR-like	ENSG00000139547.7	RDH16	-0.510451	-0.0307244	0.609735	0.999657	Nerve_Tibial
AFR-like	ENSG00000136111.12	TBC1D4	-0.51045	-0.00840116	0.609737	0.999657	Nerve_Tibial
AFR-like	ENSG00000161888.11	SPC24	0.510305	0.00245881	0.609838	0.999657	Nerve_Tibial
AFR-like	ENSG00000164309.14	CMYA5	0.510249	0.0149348	0.609877	0.999657	Nerve_Tibial
AFR-like	ENSG00000111729.13	CLEC4A	-0.509727	-0.00342158	0.610243	0.999657	Nerve_Tibial
AFR-like	ENSG00000122557.9	HERPUD2	0.509706	0.0363809	0.610258	0.999657	Nerve_Tibial
AFR-like	ENSG00000198815.8	FOXJ3	0.509631	0.0174338	0.61031	0.999657	Nerve_Tibial
AFR-like	ENSG00000100591.7	AHSA1	-0.509603	-0.0639844	0.61033	0.999657	Nerve_Tibial
AFR-like	ENSG00000198363.17	ASPH	-0.509414	-0.0211985	0.610462	0.999657	Nerve_Tibial
AFR-like	ENSG00000023608.4	SNAPC1	-0.509144	-0.0101188	0.610652	0.999657	Nerve_Tibial
AFR-like	ENSG00000274209.4	ANTXRL	0.508291	0.101907	0.611249	0.999657	Nerve_Tibial
AFR-like	ENSG00000154309.8	DISP1	-0.508082	-0.0117495	0.611396	0.999657	Nerve_Tibial
AFR-like	ENSG00000078687.17	TNRC6C	-0.50797	-0.033735	0.611475	0.999657	Nerve_Tibial
AFR-like	ENSG00000105339.10	DENND3	-0.507691	-0.0176999	0.61167	0.999657	Nerve_Tibial
AFR-like	ENSG00000237989.1	LINC01679	-0.507649	-0.0263392	0.6117	0.999657	Nerve_Tibial
AFR-like	ENSG00000197536.11	C5orf56	0.50743	0.0102374	0.611853	0.999657	Nerve_Tibial
AFR-like	ENSG00000165617.14	DACT1	0.507214	0.0465832	0.612005	0.999657	Nerve_Tibial
AFR-like	ENSG00000157617.16	C2CD2	0.506787	0.00394895	0.612304	0.999657	Nerve_Tibial
AFR-like	ENSG00000175445.14	LPL	-0.506261	-0.037119	0.612673	0.999657	Nerve_Tibial
AFR-like	ENSG00000160948.13	VPS28	-0.506155	-0.00557549	0.612748	0.999657	Nerve_Tibial
AFR-like	ENSG00000130714.15	POMT1	0.506075	0.0167959	0.612804	0.999657	Nerve_Tibial
AFR-like	ENSG00000139719.9	VPS33A	-0.505963	-0.00772466	0.612883	0.999657	Nerve_Tibial
AFR-like	ENSG00000144908.13	ALDH1L1	0.505903	0.0419871	0.612925	0.999657	Nerve_Tibial
AFR-like	ENSG00000250241.5	RP11-9G1.3	-0.505902	-0.0116017	0.612926	0.999657	Nerve_Tibial
AFR-like	ENSG00000185262.8	UBALD2	0.50587	0.0380046	0.612948	0.999657	Nerve_Tibial
AFR-like	ENSG00000111237.18	VPS29	-0.505763	-0.0108571	0.613023	0.999657	Nerve_Tibial
AFR-like	ENSG00000171903.16	CYP4F11	-0.505743	-0.00228942	0.613037	0.999657	Nerve_Tibial
AFR-like	ENSG00000073331.17	ALPK1	0.505529	0.00910277	0.613187	0.999657	Nerve_Tibial
AFR-like	ENSG00000167754.12	KLK5	0.505482	0.00547068	0.61322	0.999657	Nerve_Tibial
AFR-like	ENSG00000116668.12	SWT1	-0.505343	-0.0145951	0.613318	0.999657	Nerve_Tibial
AFR-like	ENSG00000133895.14	MEN1	-0.505045	-0.0319144	0.613527	0.999657	Nerve_Tibial
AFR-like	ENSG00000078018.19	MAP2	0.504844	-0.00173621	0.613668	0.999657	Nerve_Tibial
AFR-like	ENSG00000152518.7	ZFP36L2	0.504817	0.0221066	0.613687	0.999657	Nerve_Tibial
AFR-like	ENSG00000060069.16	CTDP1	0.504766	0.1187	0.613723	0.999657	Nerve_Tibial
AFR-like	ENSG00000150477.14	KIAA1328	0.504703	0.0474917	0.613768	0.999657	Nerve_Tibial
AFR-like	ENSG00000187513.8	GJA4	-0.504697	-0.0202791	0.613772	0.999657	Nerve_Tibial
AFR-like	ENSG00000196932.11	TMEM26	0.50461	0.020337	0.613833	0.999657	Nerve_Tibial
AFR-like	ENSG00000164746.13	C7orf57	-0.504551	-0.0257347	0.613874	0.999657	Nerve_Tibial
AFR-like	ENSG00000138592.13	USP8	0.504455	0.0111021	0.613942	0.999657	Nerve_Tibial
AFR-like	ENSG00000144649.8	FAM198A	0.504386	0.0298054	0.61399	0.999657	Nerve_Tibial
AFR-like	ENSG00000237310.1	GS1-124K5.4	-0.504331	-0.0074124	0.614029	0.999657	Nerve_Tibial
AFR-like	ENSG00000065882.15	TBC1D1	0.50431	-0.0142125	0.614044	0.999657	Nerve_Tibial
AFR-like	ENSG00000151779.12	NBAS	0.503982	0.010437	0.614274	0.999657	Nerve_Tibial
AFR-like	ENSG00000137574.10	TGS1	0.50396	0.0263203	0.61429	0.999657	Nerve_Tibial
AFR-like	ENSG00000083720.12	OXCT1	0.503919	0.0187996	0.614318	0.999657	Nerve_Tibial
AFR-like	ENSG00000249751.3	ECSCR	-0.503908	-0.120152	0.614326	0.999657	Nerve_Tibial
AFR-like	ENSG00000150893.10	FREM2	0.5039	0.0553776	0.614331	0.999657	Nerve_Tibial
AFR-like	ENSG00000159905.14	ZNF221	-0.503829	-0.0154949	0.614382	0.999657	Nerve_Tibial
AFR-like	ENSG00000154814.13	OXNAD1	-0.503486	-0.0281754	0.614623	0.999657	Nerve_Tibial
AFR-like	ENSG00000243477.5	NAT6	0.503423	0.0397321	0.614667	0.999657	Nerve_Tibial
AFR-like	ENSG00000170322.14	NFRKB	-0.50339	-0.00523761	0.61469	0.999657	Nerve_Tibial
AFR-like	ENSG00000011295.15	TTC19	-0.503238	-0.0122295	0.614797	0.999657	Nerve_Tibial
AFR-like	ENSG00000100908.13	EMC9	0.50317	0.0112573	0.614845	0.999657	Nerve_Tibial
AFR-like	ENSG00000215114.8	UBXN2B	-0.502959	-0.00737666	0.614993	0.999657	Nerve_Tibial
AFR-like	ENSG00000227502.2	LINC01268	-0.50295	-0.0151681	0.614999	0.999657	Nerve_Tibial
AFR-like	ENSG00000112130.16	RNF8	0.502805	0.0221459	0.615101	0.999657	Nerve_Tibial
AFR-like	ENSG00000226363.3	HAGLROS	0.502631	0.00768819	0.615224	0.999657	Nerve_Tibial
AFR-like	ENSG00000185340.15	GAS2L1	0.502089	0.0558401	0.615605	0.999657	Nerve_Tibial
AFR-like	ENSG00000116032.5	GRIN3B	-0.50205	-0.00765136	0.615632	0.999657	Nerve_Tibial
AFR-like	ENSG00000023191.16	RNH1	0.502	0.0128209	0.615667	0.999657	Nerve_Tibial
AFR-like	ENSG00000152253.8	SPC25	-0.501999	-0.00516118	0.615668	0.999657	Nerve_Tibial
AFR-like	ENSG00000116977.18	LGALS8	-0.501842	-0.00914856	0.615779	0.999657	Nerve_Tibial
AFR-like	ENSG00000104691.14	UBXN8	-0.501647	-0.0158484	0.615916	0.999657	Nerve_Tibial
AFR-like	ENSG00000105778.18	AVL9	0.501641	0.0339238	0.61592	0.999657	Nerve_Tibial
AFR-like	ENSG00000108509.20	CAMTA2	0.501607	0.0371254	0.615944	0.999657	Nerve_Tibial
AFR-like	ENSG00000111554.14	MDM1	0.501441	0.0149452	0.616061	0.999657	Nerve_Tibial
AFR-like	ENSG00000197977.3	ELOVL2	0.501211	0.0288673	0.616223	0.999657	Nerve_Tibial
AFR-like	ENSG00000272630.1	RP11-344N10.5	0.500942	-0.000722219	0.616412	0.999657	Nerve_Tibial
AFR-like	ENSG00000010327.10	STAB1	-0.500585	-0.0733213	0.616663	0.999657	Nerve_Tibial
AFR-like	ENSG00000165948.10	IFI27L1	-0.500548	-0.0202044	0.616689	0.999657	Nerve_Tibial
AFR-like	ENSG00000258890.6	CEP95	0.500371	0.041457	0.616814	0.999657	Nerve_Tibial
AFR-like	ENSG00000177646.18	ACAD9	0.500055	0.00725005	0.617036	0.999657	Nerve_Tibial
AFR-like	ENSG00000137074.18	APTX	0.499883	0.010542	0.617158	0.999657	Nerve_Tibial
AFR-like	ENSG00000258844.1	RP11-259K15.2	0.499861	0.0342575	0.617173	0.999657	Nerve_Tibial
AFR-like	ENSG00000186866.16	POFUT2	0.499845	0.0280966	0.617184	0.999657	Nerve_Tibial
AFR-like	ENSG00000164080.13	RAD54L2	-0.499819	-0.0491609	0.617202	0.999657	Nerve_Tibial
AFR-like	ENSG00000155034.18	FBXL18	0.49972	0.00338061	0.617272	0.999657	Nerve_Tibial
AFR-like	ENSG00000204653.9	ASPDH	-0.499677	0.00117487	0.617302	0.999657	Nerve_Tibial
AFR-like	ENSG00000133265.10	HSPBP1	0.499642	0.0884808	0.617327	0.999657	Nerve_Tibial
AFR-like	ENSG00000183323.12	CCDC125	0.499599	0.00617083	0.617358	0.999657	Nerve_Tibial
AFR-like	ENSG00000168263.8	KCNV2	0.499555	0.0172838	0.617389	0.999657	Nerve_Tibial
AFR-like	ENSG00000081237.18	PTPRC	0.499509	0.0756499	0.617421	0.999657	Nerve_Tibial
AFR-like	ENSG00000284395.1	LA16c-312E8.5	0.49949	0.0204939	0.617434	0.999657	Nerve_Tibial
AFR-like	ENSG00000129465.15	RIPK3	-0.499471	-0.0176435	0.617448	0.999657	Nerve_Tibial
AFR-like	ENSG00000213015.8	ZNF580	0.49947	0.0270506	0.617448	0.999657	Nerve_Tibial
AFR-like	ENSG00000205268.10	PDE7A	-0.499235	-0.0235488	0.617614	0.999657	Nerve_Tibial
AFR-like	ENSG00000229921.6	KIF25-AS1	-0.499073	-0.00271442	0.617728	0.999657	Nerve_Tibial
AFR-like	ENSG00000143320.8	CRABP2	-0.49898	-0.016512	0.617793	0.999657	Nerve_Tibial
AFR-like	ENSG00000061337.15	LZTS1	0.498766	0.00774905	0.617944	0.999657	Nerve_Tibial
AFR-like	ENSG00000167468.16	GPX4	0.498459	0.0240786	0.618161	0.999657	Nerve_Tibial
AFR-like	ENSG00000172671.19	ZFAND4	0.498106	0.00799239	0.618409	0.999657	Nerve_Tibial
AFR-like	ENSG00000178343.4	SHISA3	-0.497665	-0.00768826	0.61872	0.999657	Nerve_Tibial
AFR-like	ENSG00000167778.8	SPRYD3	-0.497578	-0.00981443	0.618782	0.999657	Nerve_Tibial
AFR-like	ENSG00000163564.14	PYHIN1	-0.497464	-0.0212887	0.618862	0.999657	Nerve_Tibial
AFR-like	ENSG00000185860.13	CCDC190	-0.497409	-0.0131084	0.618901	0.999657	Nerve_Tibial
AFR-like	ENSG00000223501.8	VPS52	0.497328	0.0335767	0.618958	0.999657	Nerve_Tibial
AFR-like	ENSG00000249159.6	RP11-480D4.2	0.497123	-0.00829754	0.619103	0.999657	Nerve_Tibial
AFR-like	ENSG00000270972.1	RP11-326C3.15	-0.497118	-0.00524701	0.619106	0.999657	Nerve_Tibial
AFR-like	ENSG00000009790.14	TRAF3IP3	-0.497017	-0.0207139	0.619177	0.999657	Nerve_Tibial
AFR-like	ENSG00000178105.9	DDX10	-0.49694	-0.0325935	0.619231	0.999657	Nerve_Tibial
AFR-like	ENSG00000147912.12	FBXO10	-0.496829	-0.0165307	0.619309	0.999657	Nerve_Tibial
AFR-like	ENSG00000183117.18	CSMD1	0.496828	0.00352005	0.619311	0.999657	Nerve_Tibial
AFR-like	ENSG00000130304.16	SLC27A1	-0.496662	-0.0221673	0.619428	0.999657	Nerve_Tibial
AFR-like	ENSG00000129187.14	DCTD	0.496373	0.0276282	0.619631	0.999657	Nerve_Tibial
AFR-like	ENSG00000130529.15	TRPM4	-0.496345	-0.00830837	0.619651	0.999657	Nerve_Tibial
AFR-like	ENSG00000161714.11	PLCD3	0.496284	0.0184431	0.619694	0.999657	Nerve_Tibial
AFR-like	ENSG00000136689.18	IL1RN	-0.496187	-0.0333054	0.619762	0.999657	Nerve_Tibial
AFR-like	ENSG00000135749.18	PCNX2	-0.496086	-0.0300677	0.619834	0.999657	Nerve_Tibial
AFR-like	ENSG00000154065.16	ANKRD29	0.495961	0.0187526	0.619922	0.999657	Nerve_Tibial
AFR-like	ENSG00000105355.8	PLIN3	0.495928	0.0311016	0.619946	0.999657	Nerve_Tibial
AFR-like	ENSG00000272622.1	RP11-395N3.2	-0.495709	-0.0116791	0.620099	0.999657	Nerve_Tibial
AFR-like	ENSG00000104267.9	CA2	0.495356	0.006657	0.620349	0.999657	Nerve_Tibial
AFR-like	ENSG00000175322.11	ZNF519	-0.49521	-0.00255431	0.620452	0.999657	Nerve_Tibial
AFR-like	ENSG00000185024.16	BRF1	0.495131	0.0170948	0.620508	0.999657	Nerve_Tibial
AFR-like	ENSG00000063761.15	ADCK1	-0.494817	-0.00744159	0.620729	0.999657	Nerve_Tibial
AFR-like	ENSG00000136875.12	PRPF4	0.494636	0.0105145	0.620857	0.999657	Nerve_Tibial
AFR-like	ENSG00000272081.1	CTD-2376I4.2	0.494576	0.00466792	0.6209	0.999657	Nerve_Tibial
AFR-like	ENSG00000167987.10	VPS37C	-0.494463	-0.0423935	0.620979	0.999657	Nerve_Tibial
AFR-like	ENSG00000089351.14	GRAMD1A	0.494269	0.0161487	0.621116	0.999657	Nerve_Tibial
AFR-like	ENSG00000106733.20	NMRK1	-0.494101	-0.00380445	0.621235	0.999657	Nerve_Tibial
AFR-like	ENSG00000272886.5	DCP1A	0.494071	0.038714	0.621256	0.999657	Nerve_Tibial
AFR-like	ENSG00000189042.13	ZNF567	0.494044	0.011322	0.621275	0.999657	Nerve_Tibial
AFR-like	ENSG00000135636.13	DYSF	-0.493439	-0.0378019	0.621703	0.999657	Nerve_Tibial
AFR-like	ENSG00000174640.12	SLCO2A1	-0.493431	-0.00716066	0.621708	0.999657	Nerve_Tibial
AFR-like	ENSG00000100461.17	RBM23	-0.492749	0.000718137	0.62219	0.999657	Nerve_Tibial
AFR-like	ENSG00000184209.14	SNRNP35	0.492455	0.024221	0.622398	0.999657	Nerve_Tibial
AFR-like	ENSG00000187486.5	KCNJ11	-0.492402	-0.0339012	0.622435	0.999657	Nerve_Tibial
AFR-like	ENSG00000144048.10	DUSP11	-0.492301	-0.0227741	0.622507	0.999657	Nerve_Tibial
AFR-like	ENSG00000188833.9	ENTPD8	-0.492013	-0.0109584	0.62271	0.999657	Nerve_Tibial
AFR-like	ENSG00000148606.12	POLR3A	0.491914	0.0121991	0.62278	0.999657	Nerve_Tibial
AFR-like	ENSG00000240563.1	L1TD1	-0.491884	-0.00212635	0.622801	0.999657	Nerve_Tibial
AFR-like	ENSG00000189367.14	KIAA0408	-0.491866	-0.0624939	0.622814	0.999657	Nerve_Tibial
AFR-like	ENSG00000104967.6	NOVA2	-0.491767	-0.0219363	0.622884	0.999657	Nerve_Tibial
AFR-like	ENSG00000166341.7	DCHS1	-0.491539	-0.0416639	0.623045	0.999657	Nerve_Tibial
AFR-like	ENSG00000133048.12	CHI3L1	0.491464	0.00827744	0.623099	0.999657	Nerve_Tibial
AFR-like	ENSG00000185442.12	FAM174B	0.491283	0.00516074	0.623226	0.999657	Nerve_Tibial
AFR-like	ENSG00000196670.13	ZFP62	-0.49108	-0.00839467	0.62337	0.999657	Nerve_Tibial
AFR-like	ENSG00000168556.6	ING2	-0.49102	-0.0172469	0.623413	0.999657	Nerve_Tibial
AFR-like	ENSG00000139531.12	SUOX	0.490972	0.00127517	0.623446	0.999657	Nerve_Tibial
AFR-like	ENSG00000115947.13	ORC4	-0.490415	-0.0149061	0.62384	0.999657	Nerve_Tibial
AFR-like	ENSG00000183396.3	TMEM89	0.490188	0.0147247	0.624001	0.999657	Nerve_Tibial
AFR-like	ENSG00000196793.13	ZNF239	-0.490027	-0.0261609	0.624115	0.999657	Nerve_Tibial
AFR-like	ENSG00000109814.11	UGDH	-0.489838	-0.0723124	0.624249	0.999657	Nerve_Tibial
AFR-like	ENSG00000143603.18	KCNN3	-0.489659	-0.00844635	0.624375	0.999657	Nerve_Tibial
AFR-like	ENSG00000124733.3	MEA1	-0.489613	-0.207268	0.624407	0.999657	Nerve_Tibial
AFR-like	ENSG00000185088.13	RPS27L	-0.489448	-0.0112491	0.624525	0.999657	Nerve_Tibial
AFR-like	ENSG00000102978.12	POLR2C	-0.489418	-0.0155628	0.624546	0.999657	Nerve_Tibial
AFR-like	ENSG00000124713.5	GNMT	-0.489249	-0.00860247	0.624666	0.999657	Nerve_Tibial
AFR-like	ENSG00000203867.7	RBM20	-0.488989	-0.0130635	0.624849	0.999657	Nerve_Tibial
AFR-like	ENSG00000100823.11	APEX1	-0.488958	-0.078882	0.624871	0.999657	Nerve_Tibial
AFR-like	ENSG00000138639.17	ARHGAP24	0.488705	0.00848505	0.62505	0.999657	Nerve_Tibial
AFR-like	ENSG00000239672.7	NME1	-0.488537	-0.00839466	0.62517	0.999657	Nerve_Tibial
AFR-like	ENSG00000198774.4	RASSF9	0.488322	0.0252216	0.625321	0.999657	Nerve_Tibial
AFR-like	ENSG00000120889.12	TNFRSF10B	0.488022	0.0390215	0.625534	0.999657	Nerve_Tibial
AFR-like	ENSG00000180376.16	CCDC66	-0.487795	-0.00664932	0.625695	0.999657	Nerve_Tibial
AFR-like	ENSG00000188152.12	NUTM2G	0.487409	-0.0070973	0.625968	0.999657	Nerve_Tibial
AFR-like	ENSG00000137764.19	MAP2K5	0.487244	0.0138789	0.626086	0.999657	Nerve_Tibial
AFR-like	ENSG00000108774.14	RAB5C	-0.486738	-0.0347563	0.626444	0.999657	Nerve_Tibial
AFR-like	ENSG00000166342.18	NETO1	-0.486302	-0.0794033	0.626753	0.999657	Nerve_Tibial
AFR-like	ENSG00000118004.17	COLEC11	-0.486276	-0.00391293	0.626772	0.999657	Nerve_Tibial
AFR-like	ENSG00000171566.11	PLRG1	-0.485843	-0.0132277	0.627078	0.999657	Nerve_Tibial
AFR-like	ENSG00000176623.11	RMDN1	-0.485837	-0.0082027	0.627083	0.999657	Nerve_Tibial
AFR-like	ENSG00000132386.10	SERPINF1	0.485822	0.0282256	0.627093	0.999657	Nerve_Tibial
AFR-like	ENSG00000151332.18	MBIP	-0.485618	-0.132623	0.627238	0.999657	Nerve_Tibial
AFR-like	ENSG00000180900.18	SCRIB	-0.485579	-0.0136149	0.627266	0.999657	Nerve_Tibial
AFR-like	ENSG00000142973.13	CYP4B1	-0.485568	-0.0126972	0.627274	0.999657	Nerve_Tibial
AFR-like	ENSG00000198042.10	MAK16	0.485523	0.0241742	0.627305	0.999657	Nerve_Tibial
AFR-like	ENSG00000162971.10	TYW5	-0.485391	-0.0177422	0.627399	0.999657	Nerve_Tibial
AFR-like	ENSG00000177565.16	TBL1XR1	-0.485389	-0.0241179	0.627401	0.999657	Nerve_Tibial
AFR-like	ENSG00000189043.9	NDUFA4	0.485333	0.0964247	0.62744	0.999657	Nerve_Tibial
AFR-like	ENSG00000168497.4	SDPR	-0.485325	-0.0984719	0.627446	0.999657	Nerve_Tibial
AFR-like	ENSG00000178982.9	EIF3K	0.485261	0.0470831	0.627491	0.999657	Nerve_Tibial
AFR-like	ENSG00000010626.14	LRRC23	-0.485202	-0.00773466	0.627533	0.999657	Nerve_Tibial
AFR-like	ENSG00000154277.12	UCHL1	0.484957	0.00679499	0.627707	0.999657	Nerve_Tibial
AFR-like	ENSG00000037474.14	NSUN2	0.484811	0.00268543	0.62781	0.999657	Nerve_Tibial
AFR-like	ENSG00000070081.15	NUCB2	-0.484781	-0.0241964	0.627832	0.999657	Nerve_Tibial
AFR-like	ENSG00000129204.16	USP6	0.48477	0.0165386	0.62784	0.999657	Nerve_Tibial
AFR-like	ENSG00000162517.12	PEF1	-0.484647	-0.0325474	0.627927	0.999657	Nerve_Tibial
AFR-like	ENSG00000106976.20	DNM1	0.484516	0.0120842	0.628019	0.999657	Nerve_Tibial
AFR-like	ENSG00000160325.14	CACFD1	-0.484474	-0.0381631	0.62805	0.999657	Nerve_Tibial
AFR-like	ENSG00000264364.2	DYNLL2	-0.484192	-0.0138963	0.628249	0.999657	Nerve_Tibial
AFR-like	ENSG00000184949.15	FAM227A	0.484138	0.00645631	0.628288	0.999657	Nerve_Tibial
AFR-like	ENSG00000105173.13	CCNE1	-0.484001	-0.0151971	0.628385	0.999657	Nerve_Tibial
AFR-like	ENSG00000261795.1	RP11-90P13.1	-0.483877	-0.00648055	0.628473	0.999657	Nerve_Tibial
AFR-like	ENSG00000125844.15	RRBP1	-0.483822	-0.0305312	0.628512	0.999657	Nerve_Tibial
AFR-like	ENSG00000100401.19	RANGAP1	0.483672	0.0410053	0.628619	0.999657	Nerve_Tibial
AFR-like	ENSG00000103249.17	CLCN7	-0.48363	-0.00773212	0.628649	0.999657	Nerve_Tibial
AFR-like	ENSG00000225493.1	LINC01107	-0.48357	0.00766946	0.628691	0.999657	Nerve_Tibial
AFR-like	ENSG00000145919.10	BOD1	-0.483493	-0.0201784	0.628746	0.999657	Nerve_Tibial
AFR-like	ENSG00000078808.16	SDF4	0.483475	0.0282268	0.628759	0.999657	Nerve_Tibial
AFR-like	ENSG00000143149.12	ALDH9A1	0.483351	0.00952616	0.628847	0.999657	Nerve_Tibial
AFR-like	ENSG00000163161.12	ERCC3	0.483284	0.00473742	0.628894	0.999657	Nerve_Tibial
AFR-like	ENSG00000239998.5	LILRA2	-0.483266	-0.0102568	0.628907	0.999657	Nerve_Tibial
AFR-like	ENSG00000033178.12	UBA6	-0.483186	-0.016976	0.628964	0.999657	Nerve_Tibial
AFR-like	ENSG00000096872.15	IFT74	0.482688	0.00385083	0.629317	0.999657	Nerve_Tibial
AFR-like	ENSG00000214140.10	PRCD	0.48255	0.0127225	0.629416	0.999657	Nerve_Tibial
AFR-like	ENSG00000116473.14	RAP1A	0.482122	0.0170704	0.629719	0.999657	Nerve_Tibial
AFR-like	ENSG00000139946.9	PELI2	0.482016	0.017106	0.629794	0.999657	Nerve_Tibial
AFR-like	ENSG00000145216.15	FIP1L1	0.481873	0.0159941	0.629897	0.999657	Nerve_Tibial
AFR-like	ENSG00000163817.15	SLC6A20	0.481866	-0.00671329	0.629901	0.999657	Nerve_Tibial
AFR-like	ENSG00000163106.10	HPGDS	0.481695	-0.00109159	0.630023	0.999657	Nerve_Tibial
AFR-like	ENSG00000147676.13	MAL2	-0.481637	-0.00230533	0.630064	0.999657	Nerve_Tibial
AFR-like	ENSG00000168961.16	LGALS9	-0.481585	-0.0119895	0.630101	0.999657	Nerve_Tibial
AFR-like	ENSG00000111328.6	CDK2AP1	0.481071	0.0129393	0.630466	0.999657	Nerve_Tibial
AFR-like	ENSG00000106290.14	TAF6	-0.480929	-0.0184713	0.630567	0.999657	Nerve_Tibial
AFR-like	ENSG00000171608.15	PIK3CD	-0.480828	-0.0249788	0.630639	0.999657	Nerve_Tibial
AFR-like	ENSG00000084092.6	NOA1	-0.480794	-0.0130562	0.630663	0.999657	Nerve_Tibial
AFR-like	ENSG00000165716.10	FAM69B	0.480324	0.043424	0.630997	0.999657	Nerve_Tibial
AFR-like	ENSG00000187583.10	PLEKHN1	0.479997	0.00813438	0.631229	0.999657	Nerve_Tibial
AFR-like	ENSG00000104983.8	CCDC61	-0.479911	-0.0276036	0.631291	0.999657	Nerve_Tibial
AFR-like	ENSG00000220201.7	ZGLP1	0.47973	0.0596563	0.63142	0.999657	Nerve_Tibial
AFR-like	ENSG00000109047.7	RCVRN	0.479603	0.000759728	0.63151	0.999657	Nerve_Tibial
AFR-like	ENSG00000100280.16	AP1B1	0.47954	0.0277488	0.631555	0.999657	Nerve_Tibial
AFR-like	ENSG00000168631.12	DPCR1	0.479294	0.0148252	0.63173	0.999657	Nerve_Tibial
AFR-like	ENSG00000148488.15	ST8SIA6	0.479039	0.00378385	0.631911	0.999657	Nerve_Tibial
AFR-like	ENSG00000262006.1	RP11-700H6.4	0.47885	0.00791076	0.632045	0.999657	Nerve_Tibial
AFR-like	ENSG00000123989.13	CHPF	0.47868	0.00960124	0.632166	0.999657	Nerve_Tibial
AFR-like	ENSG00000076924.11	XAB2	-0.478577	-0.0427675	0.632239	0.999657	Nerve_Tibial
AFR-like	ENSG00000281005.1	LINC00921	-0.478425	-0.00867265	0.632348	0.999657	Nerve_Tibial
AFR-like	ENSG00000166821.8	PEX11A	0.478185	0.0174767	0.632518	0.999657	Nerve_Tibial
AFR-like	ENSG00000152104.11	PTPN14	0.477875	0.0142925	0.632739	0.999657	Nerve_Tibial
AFR-like	ENSG00000104915.14	STX10	0.477534	0.0218759	0.632982	0.999657	Nerve_Tibial
AFR-like	ENSG00000137269.14	LRRC1	0.477398	0.0190398	0.633079	0.999657	Nerve_Tibial
AFR-like	ENSG00000100033.16	PRODH	-0.477232	-0.015657	0.633197	0.999657	Nerve_Tibial
AFR-like	ENSG00000168807.16	SNTB2	-0.4772	-0.0122155	0.63322	0.999657	Nerve_Tibial
AFR-like	ENSG00000196792.11	STRN3	0.47714	0.00604054	0.633263	0.999657	Nerve_Tibial
AFR-like	ENSG00000002933.7	TMEM176A	0.47697	0.00669674	0.633384	0.999657	Nerve_Tibial
AFR-like	ENSG00000164385.8	LINC01600	0.476887	0.0161782	0.633443	0.999657	Nerve_Tibial
AFR-like	ENSG00000120314.18	WDR55	-0.47682	-0.0301173	0.63349	0.999657	Nerve_Tibial
AFR-like	ENSG00000151657.11	KIN	-0.476708	-0.00799535	0.63357	0.999657	Nerve_Tibial
AFR-like	ENSG00000168481.8	LGI3	0.476666	0.00453895	0.6336	0.999657	Nerve_Tibial
AFR-like	ENSG00000198673.10	FAM19A2	-0.476633	-0.00569564	0.633624	0.999657	Nerve_Tibial
AFR-like	ENSG00000272338.2	RP11-722E23.2	0.476433	0.0128206	0.633766	0.999657	Nerve_Tibial
AFR-like	ENSG00000089195.14	TRMT6	0.476253	0.10698	0.633894	0.999657	Nerve_Tibial
AFR-like	ENSG00000280789.1	PAGR1	-0.476121	-0.184026	0.633988	0.999657	Nerve_Tibial
AFR-like	ENSG00000172469.15	MANEA	0.476039	0.00931606	0.634046	0.999657	Nerve_Tibial
AFR-like	ENSG00000152082.13	MZT2B	-0.475771	-0.0358089	0.634238	0.999657	Nerve_Tibial
AFR-like	ENSG00000164124.10	TMEM144	0.475756	0.00585363	0.634248	0.999657	Nerve_Tibial
AFR-like	ENSG00000165507.8	C10orf10	-0.47553	-0.152646	0.634409	0.999657	Nerve_Tibial
AFR-like	ENSG00000213699.8	SLC35F6	-0.475518	-0.0245019	0.634418	0.999657	Nerve_Tibial
AFR-like	ENSG00000156219.16	ART3	-0.475478	-0.00263906	0.634446	0.999657	Nerve_Tibial
AFR-like	ENSG00000140632.16	GLYR1	-0.475342	-0.0339881	0.634543	0.999657	Nerve_Tibial
AFR-like	ENSG00000134873.9	CLDN10	0.475273	0.00684609	0.634593	0.999657	Nerve_Tibial
AFR-like	ENSG00000145864.12	GABRB2	-0.475245	-0.0085733	0.634612	0.999657	Nerve_Tibial
AFR-like	ENSG00000127995.16	CASD1	-0.475214	-0.00778281	0.634634	0.999657	Nerve_Tibial
AFR-like	ENSG00000115828.15	QPCT	-0.474842	-0.0014301	0.6349	0.999657	Nerve_Tibial
AFR-like	ENSG00000142089.15	IFITM3	0.474754	0.0231686	0.634962	0.999657	Nerve_Tibial
AFR-like	ENSG00000125447.16	GGA3	0.474693	0.0192351	0.635006	0.999657	Nerve_Tibial
AFR-like	ENSG00000112308.12	C6orf62	0.474624	0.0184488	0.635055	0.999657	Nerve_Tibial
AFR-like	ENSG00000008196.12	TFAP2B	0.474528	0.0292724	0.635123	0.999657	Nerve_Tibial
AFR-like	ENSG00000014164.6	ZC3H3	-0.474397	-0.00293172	0.635217	0.999657	Nerve_Tibial
AFR-like	ENSG00000196387.9	ZNF140	0.474301	0.073186	0.635285	0.999657	Nerve_Tibial
AFR-like	ENSG00000119242.8	CCDC92	-0.474234	-0.020286	0.635333	0.999657	Nerve_Tibial
AFR-like	ENSG00000162670.10	BRINP3	0.474191	0.00525776	0.635364	0.999657	Nerve_Tibial
AFR-like	ENSG00000206530.10	CFAP44	0.474089	0.00859637	0.635436	0.999657	Nerve_Tibial
AFR-like	ENSG00000160117.14	ANKLE1	-0.474083	-0.00529019	0.635441	0.999657	Nerve_Tibial
AFR-like	ENSG00000009830.11	POMT2	0.474068	-0.000673232	0.635451	0.999657	Nerve_Tibial
AFR-like	ENSG00000100197.20	CYP2D6	0.473984	0.00585618	0.635512	0.999657	Nerve_Tibial
AFR-like	ENSG00000223768.1	LINC00205	-0.473925	-0.0181481	0.635553	0.999657	Nerve_Tibial
AFR-like	ENSG00000183044.11	ABAT	0.473699	0.0301334	0.635715	0.999657	Nerve_Tibial
AFR-like	ENSG00000184492.6	FOXD4L1	0.473697	0.00752367	0.635716	0.999657	Nerve_Tibial
AFR-like	ENSG00000260634.1	RP11-521O16.1	-0.473664	-0.0103724	0.635739	0.999657	Nerve_Tibial
AFR-like	ENSG00000070366.13	SMG6	-0.47362	-0.0896371	0.635771	0.999657	Nerve_Tibial
AFR-like	ENSG00000010165.19	METTL13	0.473479	0.0283368	0.635871	0.999657	Nerve_Tibial
AFR-like	ENSG00000132819.16	RBM38	-0.473309	-0.0285654	0.635993	0.999657	Nerve_Tibial
AFR-like	ENSG00000148400.9	NOTCH1	0.472947	0.0349283	0.636251	0.999657	Nerve_Tibial
AFR-like	ENSG00000158270.11	COLEC12	-0.472858	-0.0213393	0.636314	0.999657	Nerve_Tibial
AFR-like	ENSG00000170262.12	MRAP	-0.472796	-0.00912103	0.636359	0.999657	Nerve_Tibial
AFR-like	ENSG00000158483.15	FAM86C1	-0.472786	-0.00559184	0.636366	0.999657	Nerve_Tibial
AFR-like	ENSG00000132563.15	REEP2	0.47265	0.0128712	0.636463	0.999657	Nerve_Tibial
AFR-like	ENSG00000174944.8	P2RY14	0.471968	0.0237431	0.636949	0.999657	Nerve_Tibial
AFR-like	ENSG00000166352.15	C11orf74	-0.47166	-0.0180306	0.637169	0.999657	Nerve_Tibial
AFR-like	ENSG00000101150.17	TPD52L2	0.471356	0.0300742	0.637387	0.999657	Nerve_Tibial
AFR-like	ENSG00000102967.11	DHODH	-0.471067	-0.0110489	0.637593	0.999657	Nerve_Tibial
AFR-like	ENSG00000124802.11	EEF1E1	0.470957	0.0229875	0.637671	0.999657	Nerve_Tibial
AFR-like	ENSG00000275228.1	RP11-370I10.10	0.470925	0.0130752	0.637694	0.999657	Nerve_Tibial
AFR-like	ENSG00000197915.5	HRNR	-0.470631	-0.00574644	0.637904	0.999657	Nerve_Tibial
AFR-like	ENSG00000198707.14	CEP290	-0.470524	-0.00561959	0.637981	0.999657	Nerve_Tibial
AFR-like	ENSG00000159363.17	ATP13A2	-0.470441	-0.0168874	0.63804	0.999657	Nerve_Tibial
AFR-like	ENSG00000124593.15	RP11-298J23.10	-0.470183	-0.0231802	0.638224	0.999657	Nerve_Tibial
AFR-like	ENSG00000272079.2	LA16c-380H5.5	0.470144	0.00938168	0.638252	0.999657	Nerve_Tibial
AFR-like	ENSG00000077063.10	CTTNBP2	0.470046	0.00869425	0.638322	0.999657	Nerve_Tibial
AFR-like	ENSG00000166333.13	ILK	-0.469486	-0.00888456	0.638722	0.999657	Nerve_Tibial
AFR-like	ENSG00000162408.10	NOL9	-0.469446	-0.0282663	0.638751	0.999657	Nerve_Tibial
AFR-like	ENSG00000029534.19	ANK1	0.469355	0.0121531	0.638816	0.999657	Nerve_Tibial
AFR-like	ENSG00000196189.12	SEMA4A	-0.469353	-0.00595944	0.638817	0.999657	Nerve_Tibial
AFR-like	ENSG00000243284.1	VSIG8	-0.469346	-0.0128783	0.638822	0.999657	Nerve_Tibial
AFR-like	ENSG00000101557.14	USP14	-0.469112	-0.0393567	0.63899	0.999657	Nerve_Tibial
AFR-like	ENSG00000105750.14	ZNF85	-0.469109	-0.0126266	0.638992	0.999657	Nerve_Tibial
AFR-like	ENSG00000229520.1	LINC00404	-0.469009	-0.00473752	0.639063	0.999657	Nerve_Tibial
AFR-like	ENSG00000197345.12	MRPL21	0.468838	0.00448337	0.639185	0.999657	Nerve_Tibial
AFR-like	ENSG00000166788.9	SAAL1	0.468818	0.0162731	0.6392	0.999657	Nerve_Tibial
AFR-like	ENSG00000102699.5	PARP4	0.468622	0.0222897	0.63934	0.999657	Nerve_Tibial
AFR-like	ENSG00000206503.12	HLA-A	0.468493	0.0106215	0.639432	0.999657	Nerve_Tibial
AFR-like	ENSG00000171867.16	PRNP	-0.468392	-0.0107841	0.639504	0.999657	Nerve_Tibial
AFR-like	ENSG00000233927.4	RPS28	0.468363	0.0106844	0.639525	0.999657	Nerve_Tibial
AFR-like	ENSG00000240050.5	RP1-93H18.1	0.468288	0.00834391	0.639579	0.999657	Nerve_Tibial
AFR-like	ENSG00000196743.8	GM2A	-0.468248	-0.00709822	0.639607	0.999657	Nerve_Tibial
AFR-like	ENSG00000141570.10	CBX8	-0.46806	-0.0080904	0.639742	0.999657	Nerve_Tibial
AFR-like	ENSG00000182218.9	HHIPL1	0.467946	0.0183159	0.639823	0.999657	Nerve_Tibial
AFR-like	ENSG00000143494.15	VASH2	-0.467938	-0.0226722	0.639829	0.999657	Nerve_Tibial
AFR-like	ENSG00000101191.16	DIDO1	-0.467835	-0.034027	0.639903	0.999657	Nerve_Tibial
AFR-like	ENSG00000117335.19	CD46	0.467805	0.00998243	0.639924	0.999657	Nerve_Tibial
AFR-like	ENSG00000251369.8	ZNF550	-0.46777	-0.00552366	0.639949	0.999657	Nerve_Tibial
AFR-like	ENSG00000182621.17	PLCB1	0.467718	0.046815	0.639986	0.999657	Nerve_Tibial
AFR-like	ENSG00000156162.16	DPY19L4	0.467635	0.0387938	0.640045	0.999657	Nerve_Tibial
AFR-like	ENSG00000232300.1	FAM215B	-0.467342	-0.0112505	0.640255	0.999657	Nerve_Tibial
AFR-like	ENSG00000184277.12	TM2D3	0.467	0.0159608	0.6405	0.999657	Nerve_Tibial
AFR-like	ENSG00000165915.13	SLC39A13	0.466951	0.0283383	0.640535	0.999657	Nerve_Tibial
AFR-like	ENSG00000164626.8	KCNK5	0.466867	0.0120993	0.640595	0.999657	Nerve_Tibial
AFR-like	ENSG00000139874.5	SSTR1	0.466854	0.00985101	0.640604	0.999657	Nerve_Tibial
AFR-like	ENSG00000275720.1	CTB-75G16.3	-0.466274	-0.383103	0.64102	0.999657	Nerve_Tibial
AFR-like	ENSG00000127578.6	WFIKKN1	-0.466139	-0.00359956	0.641116	0.999657	Nerve_Tibial
AFR-like	ENSG00000263155.5	MYZAP	0.465955	0.0309824	0.641248	0.999657	Nerve_Tibial
AFR-like	ENSG00000233200.1	RP11-324I22.2	0.465937	0.00232614	0.641261	0.999657	Nerve_Tibial
AFR-like	ENSG00000196663.15	TECPR2	-0.465906	-0.016995	0.641283	0.999657	Nerve_Tibial
AFR-like	ENSG00000253598.1	SLC10A5	-0.46588	-0.0153591	0.641301	0.999657	Nerve_Tibial
AFR-like	ENSG00000172915.18	NBEA	-0.465803	-0.0545621	0.641357	0.999657	Nerve_Tibial
AFR-like	ENSG00000105255.10	FSD1	0.465663	0.0144087	0.641456	0.999657	Nerve_Tibial
AFR-like	ENSG00000162714.12	ZNF496	0.465643	0.00614128	0.641471	0.999657	Nerve_Tibial
AFR-like	ENSG00000137673.8	MMP7	-0.465441	-0.0103276	0.641616	0.999657	Nerve_Tibial
AFR-like	ENSG00000146243.13	IRAK1BP1	-0.46531	-0.008361	0.64171	0.999657	Nerve_Tibial
AFR-like	ENSG00000006740.16	ARHGAP44	-0.465283	-0.0176911	0.641729	0.999657	Nerve_Tibial
AFR-like	ENSG00000122873.11	CISD1	0.465262	0.00714039	0.641744	0.999657	Nerve_Tibial
AFR-like	ENSG00000107614.21	TRDMT1	-0.465171	-0.00780808	0.641809	0.999657	Nerve_Tibial
AFR-like	ENSG00000159579.13	RSPRY1	-0.465169	-0.0254884	0.64181	0.999657	Nerve_Tibial
AFR-like	ENSG00000145388.14	METTL14	-0.465159	-0.0234973	0.641818	0.999657	Nerve_Tibial
AFR-like	ENSG00000110148.9	CCKBR	0.464971	0.0191761	0.641952	0.999657	Nerve_Tibial
AFR-like	ENSG00000112769.18	LAMA4	0.464747	0.0144223	0.642113	0.999657	Nerve_Tibial
AFR-like	ENSG00000125166.12	GOT2	0.464592	0.0402805	0.642223	0.999657	Nerve_Tibial
AFR-like	ENSG00000260455.1	NBAT1	-0.46438	-0.00645848	0.642376	0.999657	Nerve_Tibial
AFR-like	ENSG00000038219.12	BOD1L1	-0.464072	-0.0167917	0.642596	0.999657	Nerve_Tibial
AFR-like	ENSG00000168216.10	LMBRD1	-0.463885	-0.0264103	0.64273	0.999657	Nerve_Tibial
AFR-like	ENSG00000166796.11	LDHC	0.463531	0.00379811	0.642984	0.999657	Nerve_Tibial
AFR-like	ENSG00000198520.10	C1orf228	-0.463246	-0.0155801	0.643188	0.999657	Nerve_Tibial
AFR-like	ENSG00000185608.8	MRPL40	0.462789	0.0381335	0.643516	0.999657	Nerve_Tibial
AFR-like	ENSG00000153774.8	CFDP1	0.462599	0.0129412	0.643652	0.999657	Nerve_Tibial
AFR-like	ENSG00000130881.13	LRP3	-0.462573	-0.0140558	0.643671	0.999657	Nerve_Tibial
AFR-like	ENSG00000214087.8	ARL16	-0.46248	-0.0031325	0.643737	0.999657	Nerve_Tibial
AFR-like	ENSG00000184389.9	A3GALT2	-0.46229	-0.0115859	0.643873	0.999657	Nerve_Tibial
AFR-like	ENSG00000164488.11	DACT2	-0.46225	-0.0137949	0.643902	0.999657	Nerve_Tibial
AFR-like	ENSG00000175264.7	CHST1	0.462202	0.0120912	0.643937	0.999657	Nerve_Tibial
AFR-like	ENSG00000152926.14	ZNF117	-0.462098	-0.0116685	0.644011	0.999657	Nerve_Tibial
AFR-like	ENSG00000109163.6	GNRHR	-0.461911	-0.0179549	0.644145	0.999657	Nerve_Tibial
AFR-like	ENSG00000273456.1	RP11-686O6.2	-0.461728	-0.0167057	0.644276	0.999657	Nerve_Tibial
AFR-like	ENSG00000104231.10	ZFAND1	0.461711	0.00736198	0.644288	0.999657	Nerve_Tibial
AFR-like	ENSG00000106069.21	CHN2	0.461557	0.00468627	0.644399	0.999657	Nerve_Tibial
AFR-like	ENSG00000168944.15	CEP120	-0.461547	-0.0398912	0.644406	0.999657	Nerve_Tibial
AFR-like	ENSG00000198794.11	SCAMP5	0.461478	0.0035948	0.644456	0.999657	Nerve_Tibial
AFR-like	ENSG00000197780.9	TAF13	-0.46147	-0.165865	0.644461	0.999657	Nerve_Tibial
AFR-like	ENSG00000090487.10	SPG21	0.461235	0.00728242	0.64463	0.999657	Nerve_Tibial
AFR-like	ENSG00000197935.6	ZNF311	-0.461158	-0.0114996	0.644686	0.999657	Nerve_Tibial
AFR-like	ENSG00000234444.9	ZNF736	0.461075	0.00371031	0.644745	0.999657	Nerve_Tibial
AFR-like	ENSG00000167323.11	STIM1	0.460867	0.0233323	0.644894	0.999657	Nerve_Tibial
AFR-like	ENSG00000159164.9	SV2A	0.460527	0.00769484	0.645138	0.999657	Nerve_Tibial
AFR-like	ENSG00000162105.17	SHANK2	0.460432	0.0093618	0.645206	0.999657	Nerve_Tibial
AFR-like	ENSG00000280670.2	CCDC163	-0.460124	-0.00242828	0.645427	0.999657	Nerve_Tibial
AFR-like	ENSG00000112406.4	HECA	-0.459922	-0.0571576	0.645572	0.999657	Nerve_Tibial
AFR-like	ENSG00000157870.14	FAM213B	0.459911	0.324471	0.64558	0.999657	Nerve_Tibial
AFR-like	ENSG00000115350.11	POLE4	0.459881	0.0209656	0.645602	0.999657	Nerve_Tibial
AFR-like	ENSG00000162636.15	FAM102B	-0.459875	-0.0332207	0.645606	0.999657	Nerve_Tibial
AFR-like	ENSG00000103479.15	RBL2	-0.459327	-0.00518491	0.645999	0.999657	Nerve_Tibial
AFR-like	ENSG00000184923.12	NUTM2A	0.459208	0.00401276	0.646085	0.999657	Nerve_Tibial
AFR-like	ENSG00000145476.15	CYP4V2	0.45909	0.00931774	0.646169	0.999657	Nerve_Tibial
AFR-like	ENSG00000110619.17	CARS	0.459079	0.0569452	0.646178	0.999657	Nerve_Tibial
AFR-like	ENSG00000164040.16	PGRMC2	-0.458928	-0.0534811	0.646286	0.999657	Nerve_Tibial
AFR-like	ENSG00000275713.2	HIST1H2BH	0.458897	0.0306628	0.646308	0.999657	Nerve_Tibial
AFR-like	ENSG00000085982.13	USP40	-0.458359	-0.026973	0.646695	0.999657	Nerve_Tibial
AFR-like	ENSG00000196917.5	HCAR1	0.458352	0.426308	0.6467	0.999657	Nerve_Tibial
AFR-like	ENSG00000140691.16	ARMC5	-0.458152	-0.0139266	0.646844	0.999657	Nerve_Tibial
AFR-like	ENSG00000104613.11	INTS10	0.45809	0.00779421	0.646888	0.999657	Nerve_Tibial
AFR-like	ENSG00000171806.11	METTL18	-0.457741	-0.00977326	0.647139	0.999657	Nerve_Tibial
AFR-like	ENSG00000181798.2	LINC00471	0.457612	0.00328391	0.647232	0.999657	Nerve_Tibial
AFR-like	ENSG00000105991.7	HOXA1	-0.457351	-6.03984	0.647419	0.999657	Nerve_Tibial
AFR-like	ENSG00000167671.11	UBXN6	-0.457334	-0.0157153	0.647431	0.999657	Nerve_Tibial
AFR-like	ENSG00000164220.6	F2RL2	-0.457076	-0.00915971	0.647616	0.999657	Nerve_Tibial
AFR-like	ENSG00000258586.1	RP5-1021I20.2	0.457068	0.00591603	0.647622	0.999657	Nerve_Tibial
AFR-like	ENSG00000188580.14	NKAIN2	-0.457005	-0.0043215	0.647668	0.999657	Nerve_Tibial
AFR-like	ENSG00000174885.12	NLRP6	-0.457003	-0.015331	0.647669	0.999657	Nerve_Tibial
AFR-like	ENSG00000122417.15	ODF2L	-0.456887	-0.00637882	0.647752	0.999657	Nerve_Tibial
AFR-like	ENSG00000260778.5	RP11-304L19.13	-0.456666	-0.0128298	0.647911	0.999657	Nerve_Tibial
AFR-like	ENSG00000162298.18	SYVN1	0.456548	0.0643549	0.647996	0.999657	Nerve_Tibial
AFR-like	ENSG00000204619.7	PPP1R11	0.456469	0.0511479	0.648053	0.999657	Nerve_Tibial
AFR-like	ENSG00000075975.15	MKRN2	0.456447	0.0042318	0.648069	0.999657	Nerve_Tibial
AFR-like	ENSG00000162604.12	TM2D1	0.456428	0.036208	0.648082	0.999657	Nerve_Tibial
AFR-like	ENSG00000162526.6	TSSK3	0.456256	0.00879759	0.648206	0.999657	Nerve_Tibial
AFR-like	ENSG00000183549.10	ACSM5	0.456228	0.00850239	0.648226	0.999657	Nerve_Tibial
AFR-like	ENSG00000270607.1	RP11-359E10.1	-0.45611	-0.0199799	0.648311	0.999657	Nerve_Tibial
AFR-like	ENSG00000261824.6	LINC00662	0.455935	0.00995153	0.648437	0.999657	Nerve_Tibial
AFR-like	ENSG00000137693.13	YAP1	-0.455828	-0.0407381	0.648514	0.999657	Nerve_Tibial
AFR-like	ENSG00000081721.11	DUSP12	0.45544	0.0847167	0.648793	0.999657	Nerve_Tibial
AFR-like	ENSG00000188004.9	C1orf204	0.455346	0.0112894	0.648861	0.999657	Nerve_Tibial
AFR-like	ENSG00000182986.12	ZNF320	0.455152	0.00591772	0.649	0.999657	Nerve_Tibial
AFR-like	ENSG00000151834.15	GABRA2	0.454787	0.0108468	0.649262	0.999657	Nerve_Tibial
AFR-like	ENSG00000141905.17	NFIC	-0.454641	-0.0356532	0.649367	0.999657	Nerve_Tibial
AFR-like	ENSG00000139055.6	ERP27	-0.454582	-0.00918691	0.64941	0.999657	Nerve_Tibial
AFR-like	ENSG00000135862.5	LAMC1	0.45454	0.0180966	0.64944	0.999657	Nerve_Tibial
AFR-like	ENSG00000041982.15	TNC	-0.454383	-0.0140831	0.649553	0.999657	Nerve_Tibial
AFR-like	ENSG00000166839.16	ANKDD1A	0.454222	0.0136269	0.649669	0.999657	Nerve_Tibial
AFR-like	ENSG00000269190.5	FBXO17	-0.45412	-0.00244159	0.649742	0.999657	Nerve_Tibial
AFR-like	ENSG00000257219.5	RP11-54A9.1	-0.454015	-0.0130906	0.649818	0.999657	Nerve_Tibial
AFR-like	ENSG00000075142.13	SRI	-0.453989	-0.0341426	0.649837	0.999657	Nerve_Tibial
AFR-like	ENSG00000125257.13	ABCC4	-0.453785	-0.00200804	0.649983	0.999657	Nerve_Tibial
AFR-like	ENSG00000163536.12	SERPINI1	0.453604	0.025207	0.650114	0.999657	Nerve_Tibial
AFR-like	ENSG00000165733.7	BMS1	0.453603	0.0171672	0.650115	0.999657	Nerve_Tibial
AFR-like	ENSG00000165138.17	ANKS6	-0.453573	-0.0368791	0.650136	0.999657	Nerve_Tibial
AFR-like	ENSG00000079931.14	MOXD1	0.453458	0.00995777	0.650219	0.999657	Nerve_Tibial
AFR-like	ENSG00000075884.13	ARHGAP15	0.453455	0.034039	0.650221	0.999657	Nerve_Tibial
AFR-like	ENSG00000164323.12	CFAP97	0.453354	0.0279837	0.650294	0.999657	Nerve_Tibial
AFR-like	ENSG00000131373.14	HACL1	0.453266	0.0164865	0.650357	0.999657	Nerve_Tibial
AFR-like	ENSG00000254004.6	ZNF260	0.453259	0.0244807	0.650362	0.999657	Nerve_Tibial
AFR-like	ENSG00000182993.3	C12orf60	0.453247	0.00538039	0.650371	0.999657	Nerve_Tibial
AFR-like	ENSG00000232855.6	AF131217.1	-0.453245	-0.0246804	0.650372	0.999657	Nerve_Tibial
AFR-like	ENSG00000173230.15	GOLGB1	-0.453228	-0.0288548	0.650385	0.999657	Nerve_Tibial
AFR-like	ENSG00000170122.5	FOXD4	-0.452871	-0.00895312	0.650641	0.999657	Nerve_Tibial
AFR-like	ENSG00000101546.12	RBFA	0.452718	0.0383456	0.650752	0.999657	Nerve_Tibial
AFR-like	ENSG00000176909.11	MAMSTR	-0.452249	-0.0584011	0.65109	0.999657	Nerve_Tibial
AFR-like	ENSG00000121690.10	DEPDC7	0.452135	0.00907258	0.651172	0.999657	Nerve_Tibial
AFR-like	ENSG00000110811.19	P3H3	-0.451737	-0.0123257	0.651458	0.999657	Nerve_Tibial
AFR-like	ENSG00000120008.15	WDR11	-0.451657	-0.00379323	0.651516	0.999657	Nerve_Tibial
AFR-like	ENSG00000160307.9	S100B	-0.451195	-0.0444511	0.651849	0.999657	Nerve_Tibial
AFR-like	ENSG00000101144.12	BMP7	-0.451117	-0.0218755	0.651905	0.999657	Nerve_Tibial
AFR-like	ENSG00000188643.10	S100A16	-0.451084	-0.0131275	0.651929	0.999657	Nerve_Tibial
AFR-like	ENSG00000119969.14	HELLS	0.451049	0.00644165	0.651954	0.999657	Nerve_Tibial
AFR-like	ENSG00000163659.12	TIPARP	0.451047	0.0165011	0.651955	0.999657	Nerve_Tibial
AFR-like	ENSG00000148604.13	RGR	-0.450992	-0.00708611	0.651996	0.999657	Nerve_Tibial
AFR-like	ENSG00000125434.10	SLC25A35	-0.450492	-0.0201419	0.652355	0.999657	Nerve_Tibial
AFR-like	ENSG00000124459.11	ZNF45	-0.450456	-0.00866695	0.652382	0.999657	Nerve_Tibial
AFR-like	ENSG00000075399.13	VPS9D1	-0.450085	-0.00942063	0.652649	0.999657	Nerve_Tibial
AFR-like	ENSG00000175077.5	RTP1	0.450054	0.00491672	0.652671	0.999657	Nerve_Tibial
AFR-like	ENSG00000111181.12	SLC6A12	-0.44991	-0.0236591	0.652775	0.999657	Nerve_Tibial
AFR-like	ENSG00000106399.11	RPA3	-0.449787	-0.03066	0.652864	0.999657	Nerve_Tibial
AFR-like	ENSG00000130024.14	PHF10	0.449726	0.0163368	0.652908	0.999657	Nerve_Tibial
AFR-like	ENSG00000151929.9	BAG3	0.449719	0.0114979	0.652913	0.999657	Nerve_Tibial
AFR-like	ENSG00000139675.11	HNRNPA1L2	-0.449675	-0.0129179	0.652944	0.999657	Nerve_Tibial
AFR-like	ENSG00000012983.11	MAP4K5	0.449653	0.0312292	0.652961	0.999657	Nerve_Tibial
AFR-like	ENSG00000181274.6	FRAT2	-0.449422	-0.023501	0.653127	0.999657	Nerve_Tibial
AFR-like	ENSG00000189334.8	S100A14	0.449278	-0.0124953	0.653231	0.999657	Nerve_Tibial
AFR-like	ENSG00000117597.17	DIEXF	0.44911	0.0316344	0.653352	0.999657	Nerve_Tibial
AFR-like	ENSG00000154252.11	GAL3ST2	0.449027	0.00745947	0.653412	0.999657	Nerve_Tibial
AFR-like	ENSG00000114904.12	NEK4	0.448953	0.0152366	0.653466	0.999657	Nerve_Tibial
AFR-like	ENSG00000229291.1	RP4-580N22.2	0.448891	0.0244624	0.65351	0.999657	Nerve_Tibial
AFR-like	ENSG00000234906.9	APOC2	-0.448802	-0.0499566	0.653575	0.999657	Nerve_Tibial
AFR-like	ENSG00000030110.12	BAK1	0.448726	0.0103613	0.653629	0.999657	Nerve_Tibial
AFR-like	ENSG00000173950.15	XXYLT1	-0.448568	-0.012922	0.653743	0.999657	Nerve_Tibial
AFR-like	ENSG00000132382.14	MYBBP1A	-0.448436	-0.0210931	0.653839	0.999657	Nerve_Tibial
AFR-like	ENSG00000074706.13	IPCEF1	0.448381	0.0124144	0.653879	0.999657	Nerve_Tibial
AFR-like	ENSG00000069696.6	DRD4	-0.448358	-0.010052	0.653895	0.999657	Nerve_Tibial
AFR-like	ENSG00000167034.9	NKX3-1	-0.448335	-0.00481958	0.653911	0.999657	Nerve_Tibial
AFR-like	ENSG00000154864.11	PIEZO2	0.44826	0.0338817	0.653965	0.999657	Nerve_Tibial
AFR-like	ENSG00000130640.13	TUBGCP2	0.448241	0.0164257	0.653979	0.999657	Nerve_Tibial
AFR-like	ENSG00000152475.6	ZNF837	-0.44823	-0.0034938	0.653987	0.999657	Nerve_Tibial
AFR-like	ENSG00000204677.10	FAM153C	0.448122	0.0208931	0.654065	0.999657	Nerve_Tibial
AFR-like	ENSG00000262468.5	LINC01569	0.448054	0.0137483	0.654114	0.999657	Nerve_Tibial
AFR-like	ENSG00000112290.12	WASF1	0.447975	0.00425007	0.654171	0.999657	Nerve_Tibial
AFR-like	ENSG00000135048.13	TMEM2	-0.447953	-0.123648	0.654187	0.999657	Nerve_Tibial
AFR-like	ENSG00000021488.12	SLC7A9	0.447919	0.00349617	0.654212	0.999657	Nerve_Tibial
AFR-like	ENSG00000122870.11	BICC1	-0.447816	-0.00443914	0.654286	0.999657	Nerve_Tibial
AFR-like	ENSG00000214189.8	ZNF788	0.447792	0.0147341	0.654303	0.999657	Nerve_Tibial
AFR-like	ENSG00000142208.15	AKT1	0.447691	0.0203338	0.654376	0.999657	Nerve_Tibial
AFR-like	ENSG00000180626.9	ZNF594	0.447646	0.0543076	0.654409	0.999657	Nerve_Tibial
AFR-like	ENSG00000169299.13	PGM2	-0.447645	-0.00525743	0.654409	0.999657	Nerve_Tibial
AFR-like	ENSG00000163219.11	ARHGAP25	-0.447644	-0.0286631	0.65441	0.999657	Nerve_Tibial
AFR-like	ENSG00000224790.2	AP000704.5	0.44763	0.00553615	0.65442	0.999657	Nerve_Tibial
AFR-like	ENSG00000186409.14	CCDC30	0.447613	0.0128945	0.654432	0.999657	Nerve_Tibial
AFR-like	ENSG00000125618.16	PAX8	-0.447219	-0.00240333	0.654717	0.999657	Nerve_Tibial
AFR-like	ENSG00000204520.12	MICA	-0.447143	-0.00187494	0.654772	0.999657	Nerve_Tibial
AFR-like	ENSG00000230555.2	RP11-517P14.2	-0.447104	-0.016633	0.6548	0.999657	Nerve_Tibial
AFR-like	ENSG00000198690.9	FAN1	0.447097	-0.00453475	0.654805	0.999657	Nerve_Tibial
AFR-like	ENSG00000125384.6	PTGER2	-0.446667	0.00227246	0.655116	0.999657	Nerve_Tibial
AFR-like	ENSG00000203668.2	CHML	0.446597	0.012391	0.655166	0.999657	Nerve_Tibial
AFR-like	ENSG00000185187.12	SIGIRR	0.446584	0.00423017	0.655175	0.999657	Nerve_Tibial
AFR-like	ENSG00000100417.11	PMM1	0.446387	0.0176295	0.655317	0.999657	Nerve_Tibial
AFR-like	ENSG00000106484.14	MEST	0.446347	0.0317759	0.655347	0.999657	Nerve_Tibial
AFR-like	ENSG00000177042.14	TMEM80	-0.44604	-0.0035315	0.655569	0.999657	Nerve_Tibial
AFR-like	ENSG00000006534.15	ALDH3B1	-0.446018	-0.0423679	0.655584	0.999657	Nerve_Tibial
AFR-like	ENSG00000145949.9	MYLK4	0.445852	0.00387568	0.655704	0.999657	Nerve_Tibial
AFR-like	ENSG00000140905.10	GCSH	-0.445826	-0.0256593	0.655723	0.999657	Nerve_Tibial
AFR-like	ENSG00000126259.19	KIRREL2	0.445725	0.0256583	0.655796	0.999657	Nerve_Tibial
AFR-like	ENSG00000154079.5	SDHAF4	-0.445653	-0.00803176	0.655848	0.999657	Nerve_Tibial
AFR-like	ENSG00000135720.12	DYNC1LI2	-0.445626	-0.0449124	0.655868	0.999657	Nerve_Tibial
AFR-like	ENSG00000102804.14	TSC22D1	-0.445567	-0.0460046	0.65591	0.999657	Nerve_Tibial
AFR-like	ENSG00000177239.14	MAN1B1	-0.445096	-0.00706081	0.65625	0.999657	Nerve_Tibial
AFR-like	ENSG00000183172.8	SMDT1	0.445093	0.00326783	0.656253	0.999657	Nerve_Tibial
AFR-like	ENSG00000162927.13	PUS10	-0.444891	-0.016049	0.656399	0.999657	Nerve_Tibial
AFR-like	ENSG00000011347.9	SYT7	-0.4448	-0.0402123	0.656464	0.999657	Nerve_Tibial
AFR-like	ENSG00000164082.14	GRM2	-0.444713	-0.00322152	0.656527	0.999657	Nerve_Tibial
AFR-like	ENSG00000241106.6	HLA-DOB	0.444582	0.0029074	0.656622	0.999657	Nerve_Tibial
AFR-like	ENSG00000124615.17	MOCS1	-0.444306	0.0080779	0.656821	0.999657	Nerve_Tibial
AFR-like	ENSG00000196172.9	ZNF681	0.444281	0.011256	0.656839	0.999657	Nerve_Tibial
AFR-like	ENSG00000173421.16	CCDC36	-0.444042	-0.00755761	0.657012	0.999657	Nerve_Tibial
AFR-like	ENSG00000154222.14	CC2D1B	-0.443833	-0.0142616	0.657163	0.999657	Nerve_Tibial
AFR-like	ENSG00000135835.11	KIAA1614	0.443707	0.00944372	0.657254	0.999657	Nerve_Tibial
AFR-like	ENSG00000170439.6	METTL7B	0.443695	0.00666748	0.657263	0.999657	Nerve_Tibial
AFR-like	ENSG00000253368.3	TRNP1	0.443543	0.0898199	0.657373	0.999657	Nerve_Tibial
AFR-like	ENSG00000171346.15	KRT15	0.443293	0.0111453	0.657554	0.999657	Nerve_Tibial
AFR-like	ENSG00000139116.18	KIF21A	-0.44322	-0.0220949	0.657606	0.999657	Nerve_Tibial
AFR-like	ENSG00000151694.12	ADAM17	0.443027	0.0202061	0.657746	0.999657	Nerve_Tibial
AFR-like	ENSG00000245937.7	LINC01184	0.442874	0.008857	0.657857	0.999657	Nerve_Tibial
AFR-like	ENSG00000080503.22	SMARCA2	-0.442738	-0.00830649	0.657955	0.999657	Nerve_Tibial
AFR-like	ENSG00000100065.14	CARD10	0.442266	0.00610881	0.658296	0.999657	Nerve_Tibial
AFR-like	ENSG00000136824.18	SMC2	0.442224	0.00662044	0.658327	0.999657	Nerve_Tibial
AFR-like	ENSG00000108771.12	DHX58	-0.442172	-0.00519897	0.658365	0.999657	Nerve_Tibial
AFR-like	ENSG00000243509.4	TNFRSF6B	0.441998	0.031384	0.658491	0.999657	Nerve_Tibial
AFR-like	ENSG00000272047.1	GTF2H5	-0.441943	-0.00195354	0.658531	0.999657	Nerve_Tibial
AFR-like	ENSG00000106479.10	ZNF862	0.441852	0.0376911	0.658596	0.999657	Nerve_Tibial
AFR-like	ENSG00000185522.8	LMNTD2	0.441548	0.0240955	0.658816	0.999657	Nerve_Tibial
AFR-like	ENSG00000013588.7	GPRC5A	0.44129	0.0186494	0.659003	0.999657	Nerve_Tibial
AFR-like	ENSG00000198478.7	SH3BGRL2	-0.441218	-0.023537	0.659055	0.999657	Nerve_Tibial
AFR-like	ENSG00000188290.10	HES4	-0.441134	-0.0210583	0.659116	0.999657	Nerve_Tibial
AFR-like	ENSG00000163682.15	RPL9	0.441093	0.00202242	0.659146	0.999657	Nerve_Tibial
AFR-like	ENSG00000176087.14	SLC35A4	-0.441077	-0.0499709	0.659157	0.999657	Nerve_Tibial
AFR-like	ENSG00000168884.14	TNIP2	0.440769	0.0602982	0.65938	0.999657	Nerve_Tibial
AFR-like	ENSG00000002919.14	SNX11	0.440664	0.00177969	0.659456	0.999657	Nerve_Tibial
AFR-like	ENSG00000167920.8	TMEM99	-0.440651	-0.017134	0.659466	0.999657	Nerve_Tibial
AFR-like	ENSG00000158623.14	COPG2	-0.44057	-0.00537166	0.659524	0.999657	Nerve_Tibial
AFR-like	ENSG00000136280.15	CCM2	0.440488	0.0282575	0.659584	0.999657	Nerve_Tibial
AFR-like	ENSG00000101306.10	MYLK2	-0.440461	-0.0101526	0.659603	0.999657	Nerve_Tibial
AFR-like	ENSG00000281731.2	RP11-384K6.8	0.440394	0.0154864	0.659652	0.999657	Nerve_Tibial
AFR-like	ENSG00000164615.4	CAMLG	0.440374	0.0136291	0.659666	0.999657	Nerve_Tibial
AFR-like	ENSG00000100206.9	DMC1	0.440305	0.0125462	0.659716	0.999657	Nerve_Tibial
AFR-like	ENSG00000117593.9	DARS2	0.440298	0.0516947	0.659722	0.999657	Nerve_Tibial
AFR-like	ENSG00000166171.12	DPCD	-0.440215	-0.0721621	0.659781	0.999657	Nerve_Tibial
AFR-like	ENSG00000134323.11	MYCN	0.440049	0.0170974	0.659901	0.999657	Nerve_Tibial
AFR-like	ENSG00000162341.16	TPCN2	0.440049	0.00795932	0.659902	0.999657	Nerve_Tibial
AFR-like	ENSG00000128272.14	ATF4	0.439855	0.0118862	0.660042	0.999657	Nerve_Tibial
AFR-like	ENSG00000258701.1	LINC00638	0.439787	0.00617183	0.660091	0.999657	Nerve_Tibial
AFR-like	ENSG00000084072.16	PPIE	0.439511	0.00275672	0.660291	0.999657	Nerve_Tibial
AFR-like	ENSG00000175879.8	HOXD8	0.439435	0.0141378	0.660346	0.999657	Nerve_Tibial
AFR-like	ENSG00000271538.5	RP11-326I11.4	-0.439407	-0.00324095	0.660367	0.999657	Nerve_Tibial
AFR-like	ENSG00000114054.13	PCCB	0.438745	0.0116532	0.660846	0.999657	Nerve_Tibial
AFR-like	ENSG00000136108.14	CKAP2	0.438728	0.00483204	0.660859	0.999657	Nerve_Tibial
AFR-like	ENSG00000106178.6	CCL24	0.438678	0.00771607	0.660895	0.999657	Nerve_Tibial
AFR-like	ENSG00000239332.5	LINC01119	-0.438575	-0.0124091	0.660969	0.999657	Nerve_Tibial
AFR-like	ENSG00000171714.10	ANO5	0.438424	0.00432354	0.661079	0.999657	Nerve_Tibial
AFR-like	ENSG00000142669.14	SH3BGRL3	0.438415	0.0427837	0.661085	0.999657	Nerve_Tibial
AFR-like	ENSG00000168924.14	LETM1	-0.438279	-0.040768	0.661184	0.999657	Nerve_Tibial
AFR-like	ENSG00000187959.9	CPSF4L	0.438071	0.0083447	0.661335	0.999657	Nerve_Tibial
AFR-like	ENSG00000212127.5	TAS2R14	-0.438014	-0.00306132	0.661376	0.999657	Nerve_Tibial
AFR-like	ENSG00000130770.17	ATPIF1	-0.437633	-0.00631648	0.661652	0.999657	Nerve_Tibial
AFR-like	ENSG00000111832.12	RWDD1	0.437542	0.0505481	0.661718	0.999657	Nerve_Tibial
AFR-like	ENSG00000174516.14	PELI3	0.437536	0.0541218	0.661723	0.999657	Nerve_Tibial
AFR-like	ENSG00000071127.16	WDR1	0.437235	0.014414	0.661941	0.999657	Nerve_Tibial
AFR-like	ENSG00000198300.12	PEG3	-0.437211	-0.0109777	0.661959	0.999657	Nerve_Tibial
AFR-like	ENSG00000256771.3	ZNF253	0.437086	0.00897142	0.662049	0.999657	Nerve_Tibial
AFR-like	ENSG00000057704.12	TMCC3	-0.43702	-0.0134977	0.662097	0.999657	Nerve_Tibial
AFR-like	ENSG00000124275.14	MTRR	0.436981	0.0179894	0.662125	0.999657	Nerve_Tibial
AFR-like	ENSG00000126790.11	L3HYPDH	0.436926	0.00427527	0.662165	0.999657	Nerve_Tibial
AFR-like	ENSG00000100056.11	DGCR14	0.436869	0.0195262	0.662206	0.999657	Nerve_Tibial
AFR-like	ENSG00000186106.11	ANKRD46	-0.436846	-0.0133352	0.662223	0.999657	Nerve_Tibial
AFR-like	ENSG00000169169.14	CPT1C	0.436821	0.0135693	0.662241	0.999657	Nerve_Tibial
AFR-like	ENSG00000158715.5	SLC45A3	-0.43663	-0.0322946	0.662379	0.999657	Nerve_Tibial
AFR-like	ENSG00000135362.13	PRR5L	0.436551	0.00945538	0.662437	0.999657	Nerve_Tibial
AFR-like	ENSG00000149654.9	CDH22	0.436461	0.00809388	0.662503	0.999657	Nerve_Tibial
AFR-like	ENSG00000121390.18	PSPC1	-0.436379	-0.0154698	0.662562	0.999657	Nerve_Tibial
AFR-like	ENSG00000189180.15	ZNF33A	0.4361	0.0196742	0.662764	0.999657	Nerve_Tibial
AFR-like	ENSG00000171476.21	HOPX	-0.435966	-0.0062221	0.662861	0.999657	Nerve_Tibial
AFR-like	ENSG00000176095.11	IP6K1	0.435089	0.0750474	0.663498	0.999657	Nerve_Tibial
AFR-like	ENSG00000183617.4	MRPL54	0.434707	0.00534552	0.663775	0.999657	Nerve_Tibial
AFR-like	ENSG00000255455.2	RP11-890B15.3	-0.434241	-0.0129525	0.664114	0.999657	Nerve_Tibial
AFR-like	ENSG00000121454.5	LHX4	-0.433922	-0.0809862	0.664345	0.999657	Nerve_Tibial
AFR-like	ENSG00000151650.7	VENTX	0.433726	0.0419806	0.664487	0.999657	Nerve_Tibial
AFR-like	ENSG00000162337.11	LRP5	0.433689	0.00893937	0.664514	0.999657	Nerve_Tibial
AFR-like	ENSG00000115677.16	HDLBP	0.433667	0.00640938	0.66453	0.999657	Nerve_Tibial
AFR-like	ENSG00000183077.15	AFMID	0.433524	0.00178056	0.664634	0.999657	Nerve_Tibial
AFR-like	ENSG00000124588.19	NQO2	0.433414	0.00297585	0.664714	0.999657	Nerve_Tibial
AFR-like	ENSG00000155363.18	MOV10	-0.433405	-0.0172322	0.664721	0.999657	Nerve_Tibial
AFR-like	ENSG00000226516.7	FAM138B	0.433402	0.0332785	0.664723	0.999657	Nerve_Tibial
AFR-like	ENSG00000134278.15	SPIRE1	0.433299	0.0248055	0.664798	0.999657	Nerve_Tibial
AFR-like	ENSG00000107404.19	DVL1	0.433112	0.0534665	0.664933	0.999657	Nerve_Tibial
AFR-like	ENSG00000167815.11	PRDX2	-0.433101	-0.0295415	0.664941	0.999657	Nerve_Tibial
AFR-like	ENSG00000261135.1	RP4-798A10.7	-0.433062	-0.0180313	0.66497	0.999657	Nerve_Tibial
AFR-like	ENSG00000196381.10	ZNF781	0.432854	0.00543518	0.665121	0.999657	Nerve_Tibial
AFR-like	ENSG00000164764.10	SBSPON	0.432786	0.013276	0.66517	0.999657	Nerve_Tibial
AFR-like	ENSG00000092847.11	AGO1	-0.432705	-0.0191042	0.665229	0.999657	Nerve_Tibial
AFR-like	ENSG00000105287.12	PRKD2	-0.432129	-0.00788148	0.665647	0.999657	Nerve_Tibial
AFR-like	ENSG00000146700.8	SSC4D	0.432065	0.00546071	0.665694	0.999657	Nerve_Tibial
AFR-like	ENSG00000100325.14	ASCC2	-0.43202	-0.0253486	0.665727	0.999657	Nerve_Tibial
AFR-like	ENSG00000112852.6	PCDHB2	0.431964	0.0156804	0.665767	0.999657	Nerve_Tibial
AFR-like	ENSG00000215217.6	C5orf49	0.431849	0.018768	0.665851	0.999657	Nerve_Tibial
AFR-like	ENSG00000112562.18	SMOC2	0.431748	0.00696584	0.665924	0.999657	Nerve_Tibial
AFR-like	ENSG00000141279.15	NPEPPS	0.43159	0.0105697	0.66604	0.999657	Nerve_Tibial
AFR-like	ENSG00000170445.12	HARS	0.431377	0.0486161	0.666194	0.999657	Nerve_Tibial
AFR-like	ENSG00000109472.13	CPE	0.43137	0.00811372	0.666199	0.999657	Nerve_Tibial
AFR-like	ENSG00000102805.14	CLN5	0.43127	0.0226986	0.666272	0.999657	Nerve_Tibial
AFR-like	ENSG00000070190.12	DAPP1	0.431144	0.033424	0.666364	0.999657	Nerve_Tibial
AFR-like	ENSG00000132664.11	POLR3F	-0.431107	-0.0249429	0.666391	0.999657	Nerve_Tibial
AFR-like	ENSG00000146409.10	SLC18B1	-0.431072	-0.0141973	0.666416	0.999657	Nerve_Tibial
AFR-like	ENSG00000172345.13	STARD5	-0.431055	-0.00910884	0.666428	0.999657	Nerve_Tibial
AFR-like	ENSG00000181904.8	C5orf24	-0.431006	-0.136689	0.666464	0.999657	Nerve_Tibial
AFR-like	ENSG00000007968.6	E2F2	0.430963	0.00190473	0.666495	0.999657	Nerve_Tibial
AFR-like	ENSG00000169519.20	METTL15	-0.430671	-0.0107671	0.666708	0.999657	Nerve_Tibial
AFR-like	ENSG00000204287.13	HLA-DRA	-0.43039	-0.0586804	0.666912	0.999657	Nerve_Tibial
AFR-like	ENSG00000106638.15	TBL2	-0.430313	-0.010993	0.666968	0.999657	Nerve_Tibial
AFR-like	ENSG00000132849.19	PATJ	-0.430189	-0.00703516	0.667058	0.999657	Nerve_Tibial
AFR-like	ENSG00000167207.11	NOD2	-0.429882	-0.00647937	0.667281	0.999657	Nerve_Tibial
AFR-like	ENSG00000185433.8	LINC00158	-0.429689	-0.0200421	0.667422	0.999657	Nerve_Tibial
AFR-like	ENSG00000072832.14	CRMP1	-0.429648	-0.0202892	0.667451	0.999657	Nerve_Tibial
AFR-like	ENSG00000143416.20	SELENBP1	0.42964	0.0426167	0.667458	0.999657	Nerve_Tibial
AFR-like	ENSG00000161542.16	PRPSAP1	-0.429622	-0.0112976	0.667471	0.999657	Nerve_Tibial
AFR-like	ENSG00000225498.1	AC002064.5	0.429547	0.00619726	0.667525	0.999657	Nerve_Tibial
AFR-like	ENSG00000278716.1	LA16c-352F7.1	0.429504	0.0138071	0.667556	0.999657	Nerve_Tibial
AFR-like	ENSG00000048649.13	RSF1	0.429467	0.0221078	0.667584	0.999657	Nerve_Tibial
AFR-like	ENSG00000204267.13	TAP2	-0.429276	-0.00758882	0.667722	0.999657	Nerve_Tibial
AFR-like	ENSG00000061936.9	SFSWAP	-0.428819	-0.0295855	0.668055	0.999657	Nerve_Tibial
AFR-like	ENSG00000155906.16	RMND1	0.428719	0.0114292	0.668128	0.999657	Nerve_Tibial
AFR-like	ENSG00000131023.12	LATS1	-0.428583	-0.0168944	0.668227	0.999657	Nerve_Tibial
AFR-like	ENSG00000072657.8	TRHDE	0.42835	0.0119121	0.668396	0.999657	Nerve_Tibial
AFR-like	ENSG00000106633.15	GCK	-0.428115	-0.00812904	0.668568	0.999657	Nerve_Tibial
AFR-like	ENSG00000278467.1	RP11-504P24.9	-0.428111	-0.0177501	0.668571	0.999657	Nerve_Tibial
AFR-like	ENSG00000149679.11	CABLES2	-0.42809	-0.00498786	0.668586	0.999657	Nerve_Tibial
AFR-like	ENSG00000269473.1	CTD-2619J13.19	-0.428085	-0.0102034	0.668589	0.999657	Nerve_Tibial
AFR-like	ENSG00000135097.6	MSI1	0.427942	-0.00248336	0.668693	0.999657	Nerve_Tibial
AFR-like	ENSG00000064933.17	PMS1	0.427814	0.0245039	0.668787	0.999657	Nerve_Tibial
AFR-like	ENSG00000253797.2	UTP14C	0.427693	0.0329095	0.668875	0.999657	Nerve_Tibial
AFR-like	ENSG00000106785.14	TRIM14	-0.427483	-0.0176933	0.669027	0.999657	Nerve_Tibial
AFR-like	ENSG00000265203.1	RBP3	0.427183	0.0496875	0.669246	0.999657	Nerve_Tibial
AFR-like	ENSG00000175003.12	SLC22A1	-0.427163	-0.0211358	0.669261	0.999657	Nerve_Tibial
AFR-like	ENSG00000157193.15	LRP8	-0.427075	-0.0104642	0.669325	0.999657	Nerve_Tibial
AFR-like	ENSG00000100804.18	PSMB5	0.426803	0.0472793	0.669523	0.999657	Nerve_Tibial
AFR-like	ENSG00000138175.8	ARL3	-0.426683	-0.00579462	0.66961	0.999657	Nerve_Tibial
AFR-like	ENSG00000100767.15	PAPLN	-0.426593	0.00517204	0.669676	0.999657	Nerve_Tibial
AFR-like	ENSG00000011105.12	TSPAN9	0.42641	0.00280118	0.669809	0.999657	Nerve_Tibial
AFR-like	ENSG00000166478.9	ZNF143	-0.426274	-0.0290779	0.669908	0.999657	Nerve_Tibial
AFR-like	ENSG00000180423.4	HARBI1	-0.426112	-0.0252369	0.670026	0.999657	Nerve_Tibial
AFR-like	ENSG00000167325.14	RRM1	0.426084	0.00915984	0.670047	0.999657	Nerve_Tibial
AFR-like	ENSG00000220161.4	LINC02076	0.426042	0.00634323	0.670077	0.999657	Nerve_Tibial
AFR-like	ENSG00000130560.8	UBAC1	0.425914	0.0143513	0.670171	0.999657	Nerve_Tibial
AFR-like	ENSG00000153046.17	CDYL	0.425913	0.0130711	0.670171	0.999657	Nerve_Tibial
AFR-like	ENSG00000104388.14	RAB2A	-0.425768	-0.0386654	0.670277	0.999657	Nerve_Tibial
AFR-like	ENSG00000272049.1	RP11-480D4.6	0.425665	0.0081239	0.670352	0.999657	Nerve_Tibial
AFR-like	ENSG00000171310.10	CHST11	0.425576	0.00372476	0.670417	0.999657	Nerve_Tibial
AFR-like	ENSG00000072694.20	FCGR2B	-0.425539	-0.00971422	0.670444	0.999657	Nerve_Tibial
AFR-like	ENSG00000146830.9	GIGYF1	0.425299	0.0165873	0.670619	0.999657	Nerve_Tibial
AFR-like	ENSG00000104969.9	SGTA	0.425177	0.0530728	0.670708	0.999657	Nerve_Tibial
AFR-like	ENSG00000213689.11	TREX1	-0.424719	-0.00810607	0.671042	0.999657	Nerve_Tibial
AFR-like	ENSG00000198105.13	ZNF248	0.424614	0.062287	0.671118	0.999657	Nerve_Tibial
AFR-like	ENSG00000133874.1	RNF122	-0.424251	-0.0305478	0.671383	0.999657	Nerve_Tibial
AFR-like	ENSG00000104059.4	FAM189A1	-0.424109	-0.0132938	0.671486	0.999657	Nerve_Tibial
AFR-like	ENSG00000164976.8	KIAA1161	0.424089	0.0510416	0.671501	0.999657	Nerve_Tibial
AFR-like	ENSG00000197599.12	CCDC154	0.424048	0.00370356	0.671531	0.999657	Nerve_Tibial
AFR-like	ENSG00000039650.11	PNKP	0.423948	0.0166377	0.671604	0.999657	Nerve_Tibial
AFR-like	ENSG00000227888.4	FAM66A	0.423899	0.00922096	0.671639	0.999657	Nerve_Tibial
AFR-like	ENSG00000174951.10	FUT1	0.423793	0.0168876	0.671717	0.999657	Nerve_Tibial
AFR-like	ENSG00000118017.3	A4GNT	-0.423724	-0.00218447	0.671767	0.999657	Nerve_Tibial
AFR-like	ENSG00000003249.13	DBNDD1	-0.423639	-0.0151518	0.671829	0.999657	Nerve_Tibial
AFR-like	ENSG00000105767.2	CADM4	0.4234	0.0169145	0.672004	0.999657	Nerve_Tibial
AFR-like	ENSG00000213471.9	TTLL13P	-0.423274	-0.00424645	0.672095	0.999657	Nerve_Tibial
AFR-like	ENSG00000130684.13	ZNF337	0.423032	0.00714206	0.672272	0.999657	Nerve_Tibial
AFR-like	ENSG00000071655.17	MBD3	0.423018	-0.00994304	0.672282	0.999657	Nerve_Tibial
AFR-like	ENSG00000180425.11	C11orf71	0.422903	0.00865748	0.672366	0.999657	Nerve_Tibial
AFR-like	ENSG00000197363.9	ZNF517	-0.422808	-0.0236501	0.672436	0.999657	Nerve_Tibial
AFR-like	ENSG00000153094.22	BCL2L11	0.422711	0.0209303	0.672506	0.999657	Nerve_Tibial
AFR-like	ENSG00000140497.16	SCAMP2	-0.422628	-0.0627146	0.672567	0.999657	Nerve_Tibial
AFR-like	ENSG00000099377.13	HSD3B7	-0.422433	-0.0573401	0.672709	0.999657	Nerve_Tibial
AFR-like	ENSG00000161798.6	AQP5	0.422379	0.00611882	0.672748	0.999657	Nerve_Tibial
AFR-like	ENSG00000188785.11	ZNF548	-0.422327	-0.0123718	0.672786	0.999657	Nerve_Tibial
AFR-like	ENSG00000271751.1	RP11-110I1.14	-0.422184	-0.00626201	0.672891	0.999657	Nerve_Tibial
AFR-like	ENSG00000137440.4	FGFBP1	0.421845	0.0116317	0.673138	0.999657	Nerve_Tibial
AFR-like	ENSG00000100865.14	CINP	-0.421756	-0.0481351	0.673203	0.999657	Nerve_Tibial
AFR-like	ENSG00000087095.12	NLK	-0.421735	-0.0204606	0.673218	0.999657	Nerve_Tibial
AFR-like	ENSG00000010379.15	SLC6A13	-0.421664	-0.0152596	0.67327	0.999657	Nerve_Tibial
AFR-like	ENSG00000241973.10	PI4KA	0.421472	0.00590091	0.673411	0.999657	Nerve_Tibial
AFR-like	ENSG00000229694.6	LINC00484	0.421444	0.00857487	0.673431	0.999657	Nerve_Tibial
AFR-like	ENSG00000060982.14	BCAT1	0.421369	0.00288883	0.673485	0.999657	Nerve_Tibial
AFR-like	ENSG00000197013.9	ZNF429	0.421357	0.00560191	0.673495	0.999657	Nerve_Tibial
AFR-like	ENSG00000168101.14	NUDT16L1	0.421237	0.0690217	0.673582	0.999657	Nerve_Tibial
AFR-like	ENSG00000100281.13	HMGXB4	-0.421236	-0.0140135	0.673583	0.999657	Nerve_Tibial
AFR-like	ENSG00000267534.2	S1PR2	-0.421109	-0.0327909	0.673676	0.999657	Nerve_Tibial
AFR-like	ENSG00000100319.12	ZMAT5	-0.421005	-0.0303628	0.673752	0.999657	Nerve_Tibial
AFR-like	ENSG00000165449.11	SLC16A9	0.420788	0.00952501	0.67391	0.999657	Nerve_Tibial
AFR-like	ENSG00000257446.3	ZNF878	-0.420722	-0.0156923	0.673958	0.999657	Nerve_Tibial
AFR-like	ENSG00000130764.9	LRRC47	-0.420692	-0.0147209	0.67398	0.999657	Nerve_Tibial
AFR-like	ENSG00000111110.11	PPM1H	0.420689	0.00997777	0.673982	0.999657	Nerve_Tibial
AFR-like	ENSG00000171587.14	DSCAM	-0.420595	-0.00283958	0.674051	0.999657	Nerve_Tibial
AFR-like	ENSG00000083290.19	ULK2	0.420489	0.0317162	0.674128	0.999657	Nerve_Tibial
AFR-like	ENSG00000027847.13	B4GALT7	0.420364	0.0328639	0.67422	0.999657	Nerve_Tibial
AFR-like	ENSG00000272341.1	RP1-151F17.2	0.420298	0.0127987	0.674268	0.999657	Nerve_Tibial
AFR-like	ENSG00000255621.1	RP11-377D9.3	-0.419907	-0.0107108	0.674553	0.999657	Nerve_Tibial
AFR-like	ENSG00000187764.11	SEMA4D	0.419897	0.0191986	0.674561	0.999657	Nerve_Tibial
AFR-like	ENSG00000198920.9	KIAA0753	0.419874	0.00673595	0.674577	0.999657	Nerve_Tibial
AFR-like	ENSG00000122176.10	FMOD	-0.41943	-0.0170811	0.674902	0.999657	Nerve_Tibial
AFR-like	ENSG00000114473.13	IQCG	-0.419363	-0.00693155	0.674951	0.999657	Nerve_Tibial
AFR-like	ENSG00000106415.12	GLCCI1	-0.419268	-0.012902	0.675021	0.999657	Nerve_Tibial
AFR-like	ENSG00000137817.16	PARP6	-0.418816	-0.0244786	0.675351	0.999657	Nerve_Tibial
AFR-like	ENSG00000237491.8	RP11-206L10.9	-0.418789	-0.0450478	0.675371	0.999657	Nerve_Tibial
AFR-like	ENSG00000183888.4	C1orf64	-0.418604	-0.0129353	0.675506	0.999657	Nerve_Tibial
AFR-like	ENSG00000122970.15	IFT81	0.418498	0.0129535	0.675583	0.999657	Nerve_Tibial
AFR-like	ENSG00000235770.5	LINC00607	-0.418478	-0.0200275	0.675598	0.999657	Nerve_Tibial
AFR-like	ENSG00000189366.9	ALG1L	0.418388	0.0027601	0.675663	0.999657	Nerve_Tibial
AFR-like	ENSG00000188086.13	PRSS45	-0.418205	-0.00417663	0.675797	0.999657	Nerve_Tibial
AFR-like	ENSG00000170801.9	HTRA3	-0.418204	-0.0119891	0.675798	0.999657	Nerve_Tibial
AFR-like	ENSG00000138685.13	FGF2	-0.418192	-0.0312241	0.675807	0.999657	Nerve_Tibial
AFR-like	ENSG00000236028.1	RP11-323C15.2	0.418048	0.0556574	0.675912	0.999657	Nerve_Tibial
AFR-like	ENSG00000149600.11	COMMD7	0.418036	0.0188359	0.675921	0.999657	Nerve_Tibial
AFR-like	ENSG00000148965.9	SAA4	0.41802	0.00602986	0.675933	0.999657	Nerve_Tibial
AFR-like	ENSG00000153246.12	PLA2R1	0.417833	0.0250112	0.676069	0.999657	Nerve_Tibial
AFR-like	ENSG00000030582.17	GRN	-0.41778	-0.0110793	0.676108	0.999657	Nerve_Tibial
AFR-like	ENSG00000164659.14	KIAA1324L	0.417631	0.0212371	0.676217	0.999657	Nerve_Tibial
AFR-like	ENSG00000111269.2	CREBL2	0.417521	0.070985	0.676297	0.999657	Nerve_Tibial
AFR-like	ENSG00000107960.10	STN1	-0.417379	-0.0342919	0.676401	0.999657	Nerve_Tibial
AFR-like	ENSG00000170627.10	GTSF1	-0.417205	-0.00460734	0.676529	0.999657	Nerve_Tibial
AFR-like	ENSG00000267454.5	ZNF582-AS1	0.416951	0.00632506	0.676714	0.999657	Nerve_Tibial
AFR-like	ENSG00000109103.11	UNC119	-0.416948	-0.0406001	0.676717	0.999657	Nerve_Tibial
AFR-like	ENSG00000125503.12	PPP1R12C	0.416907	0.0665613	0.676746	0.999657	Nerve_Tibial
AFR-like	ENSG00000172869.14	DMXL1	0.416511	0.105676	0.677036	0.999657	Nerve_Tibial
AFR-like	ENSG00000154655.15	L3MBTL4	0.416428	0.0045052	0.677097	0.999657	Nerve_Tibial
AFR-like	ENSG00000089327.14	FXYD5	-0.416401	-0.0153092	0.677116	0.999657	Nerve_Tibial
AFR-like	ENSG00000163586.9	FABP1	-0.416385	-0.00350686	0.677128	0.999657	Nerve_Tibial
AFR-like	ENSG00000108064.10	TFAM	0.416287	0.00750702	0.6772	0.999657	Nerve_Tibial
AFR-like	ENSG00000107341.4	UBE2R2	-0.416237	-0.121958	0.677237	0.999657	Nerve_Tibial
AFR-like	ENSG00000160323.18	ADAMTS13	0.416234	0.00464574	0.677239	0.999657	Nerve_Tibial
AFR-like	ENSG00000108654.13	DDX5	-0.415848	-0.0309209	0.677521	0.999657	Nerve_Tibial
AFR-like	ENSG00000090686.15	USP48	-0.415788	-0.0211305	0.677565	0.999657	Nerve_Tibial
AFR-like	ENSG00000022976.15	ZNF839	0.415777	0.0272053	0.677573	0.999657	Nerve_Tibial
AFR-like	ENSG00000162591.15	MEGF6	0.415709	0.013401	0.677623	0.999657	Nerve_Tibial
AFR-like	ENSG00000165474.5	GJB2	0.415476	0.010571	0.677793	0.999657	Nerve_Tibial
AFR-like	ENSG00000141543.9	EIF4A3	0.415067	0.0650429	0.678093	0.999657	Nerve_Tibial
AFR-like	ENSG00000146859.6	TMEM140	-0.414948	-0.0241383	0.67818	0.999657	Nerve_Tibial
AFR-like	ENSG00000055208.18	TAB2	0.414746	0.107287	0.678328	0.999657	Nerve_Tibial
AFR-like	ENSG00000213199.7	ASIC3	0.414701	0.0104226	0.678361	0.999657	Nerve_Tibial
AFR-like	ENSG00000281392.1	LINC00506	-0.41456	-0.0220043	0.678464	0.999657	Nerve_Tibial
AFR-like	ENSG00000197121.14	PGAP1	-0.414472	-0.0161328	0.678528	0.999657	Nerve_Tibial
AFR-like	ENSG00000257543.1	RP11-321F8.4	-0.4141	-0.0131928	0.678801	0.999657	Nerve_Tibial
AFR-like	ENSG00000197646.7	PDCD1LG2	-0.41409	-0.00560798	0.678808	0.999657	Nerve_Tibial
AFR-like	ENSG00000214756.7	METTL12	0.413741	0.0128097	0.679064	0.999657	Nerve_Tibial
AFR-like	ENSG00000157191.19	NECAP2	0.413525	0.020964	0.679222	0.999657	Nerve_Tibial
AFR-like	ENSG00000149489.8	ROM1	-0.413365	-0.0222056	0.679339	0.999657	Nerve_Tibial
AFR-like	ENSG00000107099.15	DOCK8	0.413077	0.00403413	0.67955	0.999657	Nerve_Tibial
AFR-like	ENSG00000168356.11	SCN11A	0.413054	0.00440953	0.679567	0.999657	Nerve_Tibial
AFR-like	ENSG00000143319.16	ISG20L2	0.413049	0.016208	0.67957	0.999657	Nerve_Tibial
AFR-like	ENSG00000186790.5	FOXE3	-0.412521	-0.0410833	0.679957	0.999657	Nerve_Tibial
AFR-like	ENSG00000182903.15	ZNF721	0.412466	0.0132004	0.679998	0.999657	Nerve_Tibial
AFR-like	ENSG00000148331.11	ASB6	-0.412388	-0.0053396	0.680055	0.999657	Nerve_Tibial
AFR-like	ENSG00000237604.1	AP001056.1	0.412335	0.00903904	0.680094	0.999657	Nerve_Tibial
AFR-like	ENSG00000162368.13	CMPK1	-0.412142	-0.033773	0.680236	0.999657	Nerve_Tibial
AFR-like	ENSG00000173442.12	EHBP1L1	0.412036	0.0730366	0.680313	0.999657	Nerve_Tibial
AFR-like	ENSG00000163879.10	DNALI1	0.411934	0.00802745	0.680388	0.999657	Nerve_Tibial
AFR-like	ENSG00000073578.16	SDHA	0.411831	0.0213757	0.680463	0.999657	Nerve_Tibial
AFR-like	ENSG00000164715.5	LMTK2	0.411815	0.0206824	0.680475	0.999657	Nerve_Tibial
AFR-like	ENSG00000118900.14	UBN1	0.411559	0.0198042	0.680663	0.999657	Nerve_Tibial
AFR-like	ENSG00000100968.13	NFATC4	-0.411169	-0.0259513	0.680949	0.999657	Nerve_Tibial
AFR-like	ENSG00000126216.13	TUBGCP3	-0.411147	-0.0311011	0.680965	0.999657	Nerve_Tibial
AFR-like	ENSG00000174705.12	SH3PXD2B	-0.41098	-0.00992562	0.681087	0.999657	Nerve_Tibial
AFR-like	ENSG00000133704.9	IPO8	0.410856	0.00903788	0.681178	0.999657	Nerve_Tibial
AFR-like	ENSG00000182578.13	CSF1R	-0.410787	-0.0386385	0.681229	0.999657	Nerve_Tibial
AFR-like	ENSG00000154845.15	PPP4R1	-0.410765	-0.00899662	0.681245	0.999657	Nerve_Tibial
AFR-like	ENSG00000100568.10	VTI1B	0.410709	0.015698	0.681286	0.999657	Nerve_Tibial
AFR-like	ENSG00000104221.12	BRF2	-0.410705	-0.0668206	0.681289	0.999657	Nerve_Tibial
AFR-like	ENSG00000272829.1	XXbac-B135H6.18	-0.410677	-0.0343527	0.68131	0.999657	Nerve_Tibial
AFR-like	ENSG00000120915.13	EPHX2	-0.410659	-0.00591215	0.681323	0.999657	Nerve_Tibial
AFR-like	ENSG00000112787.12	FBRSL1	-0.41032	-0.0339258	0.681571	0.999657	Nerve_Tibial
AFR-like	ENSG00000162976.12	PQLC3	0.410085	0.0312449	0.681744	0.999657	Nerve_Tibial
AFR-like	ENSG00000081041.8	CXCL2	-0.410006	-0.0137634	0.681802	0.999657	Nerve_Tibial
AFR-like	ENSG00000140839.11	CLEC18B	0.409932	0.0075046	0.681856	0.999657	Nerve_Tibial
AFR-like	ENSG00000185040.13	SPDYE16	0.40966	0.0176554	0.682056	0.999657	Nerve_Tibial
AFR-like	ENSG00000182054.9	IDH2	-0.409495	-0.00970372	0.682177	0.999657	Nerve_Tibial
AFR-like	ENSG00000187987.9	ZSCAN23	-0.409361	-0.00703332	0.682275	0.999657	Nerve_Tibial
AFR-like	ENSG00000140527.14	WDR93	-0.409274	-0.00542519	0.682338	0.999657	Nerve_Tibial
AFR-like	ENSG00000283633.1	AC005301.9	0.409151	0.00648019	0.682429	0.999657	Nerve_Tibial
AFR-like	ENSG00000153363.12	LINC00467	-0.409023	-0.0127418	0.682523	0.999657	Nerve_Tibial
AFR-like	ENSG00000243811.8	APOBEC3D	-0.408997	-0.00606786	0.682542	0.999657	Nerve_Tibial
AFR-like	ENSG00000169750.8	RAC3	-0.408945	-0.00994492	0.68258	0.999657	Nerve_Tibial
AFR-like	ENSG00000103642.11	LACTB	-0.408886	-0.00519498	0.682623	0.999657	Nerve_Tibial
AFR-like	ENSG00000117983.17	MUC5B	0.408883	0.00862048	0.682626	0.999657	Nerve_Tibial
AFR-like	ENSG00000237807.3	RP11-400K9.4	0.408549	0.0173259	0.682871	0.999657	Nerve_Tibial
AFR-like	ENSG00000075413.17	MARK3	-0.408531	-0.017112	0.682884	0.999657	Nerve_Tibial
AFR-like	ENSG00000250971.1	RP11-696F12.1	-0.408501	-0.00316038	0.682906	0.999657	Nerve_Tibial
AFR-like	ENSG00000184274.3	LINC00315	0.408113	0.00466969	0.683191	0.999657	Nerve_Tibial
AFR-like	ENSG00000118307.18	CASC1	-0.407938	-0.00395322	0.683319	0.999657	Nerve_Tibial
AFR-like	ENSG00000109654.14	TRIM2	-0.407929	-0.00774456	0.683325	0.999657	Nerve_Tibial
AFR-like	ENSG00000143226.13	FCGR2A	0.407857	0.0157656	0.683379	0.999657	Nerve_Tibial
AFR-like	ENSG00000147874.10	HAUS6	0.407815	0.030065	0.683409	0.999657	Nerve_Tibial
AFR-like	ENSG00000100580.7	TMED8	-0.407639	-0.00695909	0.683539	0.999657	Nerve_Tibial
AFR-like	ENSG00000109270.12	LAMTOR3	0.407451	0.0491101	0.683677	0.999657	Nerve_Tibial
AFR-like	ENSG00000105223.19	PLD3	-0.407358	-0.0652706	0.683745	0.999657	Nerve_Tibial
AFR-like	ENSG00000165105.9	RASEF	-0.407298	-0.00805039	0.683789	0.999657	Nerve_Tibial
AFR-like	ENSG00000172497.8	ACOT12	-0.40725	-0.0137214	0.683824	0.999657	Nerve_Tibial
AFR-like	ENSG00000188738.14	FSIP2	-0.407056	-0.0140424	0.683967	0.999657	Nerve_Tibial
AFR-like	ENSG00000138767.12	CNOT6L	-0.407027	-0.0061847	0.683988	0.999657	Nerve_Tibial
AFR-like	ENSG00000158769.17	F11R	-0.40696	-0.00443688	0.684037	0.999657	Nerve_Tibial
AFR-like	ENSG00000240654.6	C1QTNF9	0.406431	0.00668538	0.684426	0.999657	Nerve_Tibial
AFR-like	ENSG00000177427.12	MIEF2	-0.406372	-0.0113585	0.684469	0.999657	Nerve_Tibial
AFR-like	ENSG00000150540.13	HNMT	0.406179	0.0073776	0.684611	0.999657	Nerve_Tibial
AFR-like	ENSG00000100129.17	EIF3L	-0.40613	-0.0178016	0.684647	0.999657	Nerve_Tibial
AFR-like	ENSG00000109606.12	DHX15	0.405782	0.0497461	0.684903	0.999657	Nerve_Tibial
AFR-like	ENSG00000127337.6	YEATS4	-0.405607	-0.00601931	0.685031	0.999657	Nerve_Tibial
AFR-like	ENSG00000166825.13	ANPEP	-0.405489	-0.0152267	0.685118	0.999657	Nerve_Tibial
AFR-like	ENSG00000135677.10	GNS	-0.405201	-0.008332	0.685329	0.999657	Nerve_Tibial
AFR-like	ENSG00000040933.15	INPP4A	0.405148	0.0089934	0.685369	0.999657	Nerve_Tibial
AFR-like	ENSG00000026950.16	BTN3A1	-0.405121	-0.00738798	0.685388	0.999657	Nerve_Tibial
AFR-like	ENSG00000108433.16	GOSR2	-0.405057	-0.0198235	0.685435	0.999657	Nerve_Tibial
AFR-like	ENSG00000184613.10	NELL2	0.404925	0.00644843	0.685532	0.999657	Nerve_Tibial
AFR-like	ENSG00000112309.10	B3GAT2	0.404882	0.00821187	0.685564	0.999657	Nerve_Tibial
AFR-like	ENSG00000170448.11	NFXL1	0.404793	0.0187665	0.68563	0.999657	Nerve_Tibial
AFR-like	ENSG00000188493.14	C19orf54	-0.404642	-0.00466966	0.68574	0.999657	Nerve_Tibial
AFR-like	ENSG00000001084.10	GCLC	0.404492	0.0263349	0.685851	0.999657	Nerve_Tibial
AFR-like	ENSG00000055813.5	CCDC85A	-0.404302	0.00486121	0.68599	0.999657	Nerve_Tibial
AFR-like	ENSG00000136144.11	RCBTB1	0.404299	0.0119896	0.685993	0.999657	Nerve_Tibial
AFR-like	ENSG00000160321.14	ZNF208	-0.404266	-0.0129335	0.686017	0.999657	Nerve_Tibial
AFR-like	ENSG00000091262.15	ABCC6	-0.404146	0.000347263	0.686106	0.999657	Nerve_Tibial
AFR-like	ENSG00000137098.13	SPAG8	-0.403997	-0.020079	0.686215	0.999657	Nerve_Tibial
AFR-like	ENSG00000111640.14	GAPDH	-0.403844	-0.0647908	0.686327	0.999657	Nerve_Tibial
AFR-like	ENSG00000125755.18	SYMPK	-0.403545	-0.0214055	0.686548	0.999657	Nerve_Tibial
AFR-like	ENSG00000042062.11	FAM65C	-0.403341	-0.0607414	0.686697	0.999657	Nerve_Tibial
AFR-like	ENSG00000163913.11	IFT122	0.40297	0.0125053	0.68697	0.999657	Nerve_Tibial
AFR-like	ENSG00000180104.15	EXOC3	-0.402952	-0.0176342	0.686983	0.999657	Nerve_Tibial
AFR-like	ENSG00000134744.13	ZCCHC11	0.402781	0.00523374	0.68711	0.999657	Nerve_Tibial
AFR-like	ENSG00000188921.13	HACD4	0.402777	0.0360762	0.687113	0.999657	Nerve_Tibial
AFR-like	ENSG00000072840.12	EVC	0.402772	0.00878897	0.687116	0.999657	Nerve_Tibial
AFR-like	ENSG00000197943.9	PLCG2	-0.402758	-0.0107005	0.687126	0.999657	Nerve_Tibial
AFR-like	ENSG00000099341.11	PSMD8	-0.402701	-0.0966901	0.687168	0.999657	Nerve_Tibial
AFR-like	ENSG00000120896.13	SORBS3	0.402563	0.0204294	0.68727	0.999657	Nerve_Tibial
AFR-like	ENSG00000152944.8	MED21	-0.40246	-0.0190976	0.687346	0.999657	Nerve_Tibial
AFR-like	ENSG00000273611.4	ZNHIT3	-0.402457	-0.09331	0.687348	0.999657	Nerve_Tibial
AFR-like	ENSG00000261070.1	RP11-554A11.8	-0.402259	-0.0133794	0.687494	0.999657	Nerve_Tibial
AFR-like	ENSG00000148057.15	IDNK	-0.402234	-0.0267111	0.687512	0.999657	Nerve_Tibial
AFR-like	ENSG00000132122.11	SPATA6	0.40213	0.0259919	0.687589	0.999657	Nerve_Tibial
AFR-like	ENSG00000085832.16	EPS15	-0.402068	-0.0171079	0.687634	0.999657	Nerve_Tibial
AFR-like	ENSG00000134248.13	LAMTOR5	-0.401959	-0.0246962	0.687714	0.999657	Nerve_Tibial
AFR-like	ENSG00000284413.1	BTBD8	-0.401866	-0.0874184	0.687783	0.999657	Nerve_Tibial
AFR-like	ENSG00000188976.10	NOC2L	-0.401762	-0.0124995	0.687859	0.999657	Nerve_Tibial
AFR-like	ENSG00000100302.6	RASD2	0.401419	0.0123787	0.688111	0.999657	Nerve_Tibial
AFR-like	ENSG00000125648.14	SLC25A23	-0.401144	-0.0250006	0.688314	0.999657	Nerve_Tibial
AFR-like	ENSG00000099769.5	IGFALS	0.401133	0.00498131	0.688323	0.999657	Nerve_Tibial
AFR-like	ENSG00000213889.10	PPM1N	0.400958	0.00917793	0.688451	0.999657	Nerve_Tibial
AFR-like	ENSG00000064763.10	FAR2	-0.40072	0.000170042	0.688626	0.999657	Nerve_Tibial
AFR-like	ENSG00000188554.13	NBR1	0.400655	0.0139931	0.688674	0.999657	Nerve_Tibial
AFR-like	ENSG00000283051.1	LINC01668	0.400328	0.00587367	0.688915	0.999657	Nerve_Tibial
AFR-like	ENSG00000082213.17	C5orf22	-0.40024	-0.0275684	0.68898	0.999657	Nerve_Tibial
AFR-like	ENSG00000166145.14	SPINT1	-0.399832	-0.00788131	0.68928	0.999657	Nerve_Tibial
AFR-like	ENSG00000116031.8	CD207	0.399821	0.00707615	0.689288	0.999657	Nerve_Tibial
AFR-like	ENSG00000145687.16	SSBP2	-0.399607	-0.00685223	0.689446	0.999657	Nerve_Tibial
AFR-like	ENSG00000137364.4	TPMT	0.399587	0.0138805	0.689461	0.999657	Nerve_Tibial
AFR-like	ENSG00000204588.5	LINC01123	0.399555	0.0133781	0.689485	0.999657	Nerve_Tibial
AFR-like	ENSG00000177464.4	GPR4	-0.399405	-0.092376	0.689595	0.999657	Nerve_Tibial
AFR-like	ENSG00000108010.11	GLRX3	0.399089	0.0233671	0.689828	0.999657	Nerve_Tibial
AFR-like	ENSG00000005206.16	SPPL2B	0.398927	0.0285609	0.689947	0.999657	Nerve_Tibial
AFR-like	ENSG00000000971.15	CFH	-0.398809	-0.00320058	0.690034	0.999657	Nerve_Tibial
AFR-like	ENSG00000108590.10	MED31	0.398767	0.0115664	0.690065	0.999657	Nerve_Tibial
AFR-like	ENSG00000197181.11	PIWIL2	0.398719	0.00382857	0.6901	0.999657	Nerve_Tibial
AFR-like	ENSG00000260563.3	RP13-516M14.1	-0.398611	-0.0184605	0.69018	0.999657	Nerve_Tibial
AFR-like	ENSG00000273148.1	RP5-1068E13.7	-0.398579	-0.00986177	0.690203	0.999657	Nerve_Tibial
AFR-like	ENSG00000186501.14	TMEM222	0.398339	0.0200545	0.69038	0.999657	Nerve_Tibial
AFR-like	ENSG00000160951.3	PTGER1	0.398264	0.0161137	0.690436	0.999657	Nerve_Tibial
AFR-like	ENSG00000164707.15	SLC13A4	0.397968	0.00913278	0.690654	0.999657	Nerve_Tibial
AFR-like	ENSG00000153237.17	CCDC148	-0.397959	-0.0227468	0.69066	0.999657	Nerve_Tibial
AFR-like	ENSG00000078699.21	CBFA2T2	0.397938	0.0127705	0.690676	0.999657	Nerve_Tibial
AFR-like	ENSG00000132541.10	RIDA	0.397607	0.0528522	0.69092	0.999657	Nerve_Tibial
AFR-like	ENSG00000071626.16	DAZAP1	0.397583	0.0640972	0.690938	0.999657	Nerve_Tibial
AFR-like	ENSG00000237765.6	FAM200B	0.397429	0.0314061	0.691051	0.999657	Nerve_Tibial
AFR-like	ENSG00000113407.13	TARS	-0.397297	-0.011094	0.691148	0.999657	Nerve_Tibial
AFR-like	ENSG00000175970.10	UNC119B	0.397214	0.014902	0.69121	0.999657	Nerve_Tibial
AFR-like	ENSG00000232653.8	GOLGA8N	0.397143	0.00640531	0.691262	0.999657	Nerve_Tibial
AFR-like	ENSG00000270761.1	RP11-385F7.1	0.39691	0.00495156	0.691434	0.999657	Nerve_Tibial
AFR-like	ENSG00000248994.1	RP11-259O2.1	-0.396875	-0.00741503	0.69146	0.999657	Nerve_Tibial
AFR-like	ENSG00000105669.13	COPE	0.396855	0.0493927	0.691475	0.999657	Nerve_Tibial
AFR-like	ENSG00000197448.13	GSTK1	0.396842	0.017136	0.691484	0.999657	Nerve_Tibial
AFR-like	ENSG00000183876.8	ARSI	-0.396709	-0.00317843	0.691582	0.999657	Nerve_Tibial
AFR-like	ENSG00000198483.12	ANKRD35	-0.39666	-0.0308995	0.691618	0.999657	Nerve_Tibial
AFR-like	ENSG00000163961.4	RNF168	0.396508	0.0326693	0.691731	0.999657	Nerve_Tibial
AFR-like	ENSG00000140043.11	PTGR2	-0.396473	-0.00217296	0.691756	0.999657	Nerve_Tibial
AFR-like	ENSG00000106477.18	CEP41	0.39642	0.00491986	0.691795	0.999657	Nerve_Tibial
AFR-like	ENSG00000008324.11	SS18L2	-0.396269	-0.0168711	0.691906	0.999657	Nerve_Tibial
AFR-like	ENSG00000198740.8	ZNF652	0.395962	0.0307394	0.692133	0.999657	Nerve_Tibial
AFR-like	ENSG00000165886.4	UBTD1	0.39589	0.00967715	0.692186	0.999657	Nerve_Tibial
AFR-like	ENSG00000197134.11	ZNF257	-0.395846	-0.00427683	0.692218	0.999657	Nerve_Tibial
AFR-like	ENSG00000112312.9	GMNN	-0.395819	-0.00493757	0.692239	0.999657	Nerve_Tibial
AFR-like	ENSG00000114742.13	WDR48	-0.395776	-0.00592067	0.69227	0.999657	Nerve_Tibial
AFR-like	ENSG00000101146.12	RAE1	0.395737	0.0423507	0.692299	0.999657	Nerve_Tibial
AFR-like	ENSG00000277152.1	RP11-622C24.2	0.395685	0.0243666	0.692337	0.999657	Nerve_Tibial
AFR-like	ENSG00000099800.7	TIMM13	0.395513	-0.0112504	0.692464	0.999657	Nerve_Tibial
AFR-like	ENSG00000090054.13	SPTLC1	-0.395369	-0.00766715	0.69257	0.999657	Nerve_Tibial
AFR-like	ENSG00000125458.6	NT5C	-0.395366	-0.0454653	0.692573	0.999657	Nerve_Tibial
AFR-like	ENSG00000145979.17	TBC1D7	0.395127	0.0138976	0.692749	0.999657	Nerve_Tibial
AFR-like	ENSG00000133962.7	CATSPERB	-0.394752	-0.00462189	0.693026	0.999657	Nerve_Tibial
AFR-like	ENSG00000100156.10	SLC16A8	0.394573	0.00951024	0.693158	0.999657	Nerve_Tibial
AFR-like	ENSG00000073792.15	IGF2BP2	-0.394422	-0.0310371	0.693269	0.999657	Nerve_Tibial
AFR-like	ENSG00000137145.20	DENND4C	0.394364	0.104953	0.693312	0.999657	Nerve_Tibial
AFR-like	ENSG00000110218.8	PANX1	-0.394088	-0.00686453	0.693516	0.999657	Nerve_Tibial
AFR-like	ENSG00000157103.10	SLC6A1	-0.394088	-0.0210667	0.693516	0.999657	Nerve_Tibial
AFR-like	ENSG00000262681.2	RP11-311F12.1	0.393076	0.00956479	0.694263	0.999657	Nerve_Tibial
AFR-like	ENSG00000184445.11	KNTC1	-0.393034	-0.0165836	0.694294	0.999657	Nerve_Tibial
AFR-like	ENSG00000236287.7	ZBED5	0.39287	0.0112412	0.694415	0.999657	Nerve_Tibial
AFR-like	ENSG00000130414.11	NDUFA10	-0.392791	-0.0056822	0.694474	0.999657	Nerve_Tibial
AFR-like	ENSG00000112367.10	FIG4	0.392738	0.0512794	0.694513	0.999657	Nerve_Tibial
AFR-like	ENSG00000006744.18	ELAC2	-0.392267	-0.00336858	0.694861	0.999657	Nerve_Tibial
AFR-like	ENSG00000054983.16	GALC	-0.391874	-0.0205589	0.695151	0.999657	Nerve_Tibial
AFR-like	ENSG00000185909.14	KLHDC8B	0.391832	0.02065	0.695182	0.999657	Nerve_Tibial
AFR-like	ENSG00000178685.13	PARP10	-0.391761	0.00289909	0.695235	0.999657	Nerve_Tibial
AFR-like	ENSG00000204256.12	BRD2	-0.391638	-0.0119738	0.695326	0.999657	Nerve_Tibial
AFR-like	ENSG00000172123.12	SLFN12	0.391544	0.00197074	0.695395	0.999657	Nerve_Tibial
AFR-like	ENSG00000173226.16	IQCB1	-0.391369	-0.00419548	0.695525	0.999657	Nerve_Tibial
AFR-like	ENSG00000119673.14	ACOT2	-0.391343	-0.0106553	0.695543	0.999657	Nerve_Tibial
AFR-like	ENSG00000115339.13	GALNT3	0.391329	0.00286623	0.695554	0.999657	Nerve_Tibial
AFR-like	ENSG00000176108.9	CHMP6	0.39118	0.0262119	0.695664	0.999657	Nerve_Tibial
AFR-like	ENSG00000065413.18	ANKRD44	0.39108	0.00596219	0.695738	0.999657	Nerve_Tibial
AFR-like	ENSG00000073350.13	LLGL2	0.391077	0.00794332	0.69574	0.999657	Nerve_Tibial
AFR-like	ENSG00000117748.9	RPA2	0.391049	0.00820706	0.695761	0.999657	Nerve_Tibial
AFR-like	ENSG00000127252.5	HRASLS	-0.390957	-0.0303977	0.695829	0.999657	Nerve_Tibial
AFR-like	ENSG00000167414.4	GNG8	0.390882	0.0330039	0.695884	0.999657	Nerve_Tibial
AFR-like	ENSG00000203999.8	LINC01270	0.390882	0.0114623	0.695884	0.999657	Nerve_Tibial
AFR-like	ENSG00000164306.10	PRIMPOL	-0.390826	-0.00889043	0.695926	0.999657	Nerve_Tibial
AFR-like	ENSG00000167487.11	KLHL26	0.390795	0.0553009	0.695949	0.999657	Nerve_Tibial
AFR-like	ENSG00000100109.16	TFIP11	0.390733	0.0252967	0.695994	0.999657	Nerve_Tibial
AFR-like	ENSG00000091106.18	NLRC4	-0.390576	-0.0187607	0.69611	0.999657	Nerve_Tibial
AFR-like	ENSG00000116237.15	ICMT	0.390379	0.0032333	0.696257	0.999657	Nerve_Tibial
AFR-like	ENSG00000154719.13	MRPL39	0.390362	0.00702086	0.696269	0.999657	Nerve_Tibial
AFR-like	ENSG00000160145.15	KALRN	-0.390155	-0.0273043	0.696422	0.999657	Nerve_Tibial
AFR-like	ENSG00000132376.19	INPP5K	-0.39013	-0.0155678	0.69644	0.999657	Nerve_Tibial
AFR-like	ENSG00000133818.13	RRAS2	-0.389988	-0.0268434	0.696545	0.999657	Nerve_Tibial
AFR-like	ENSG00000272092.1	RP11-350N15.5	0.389905	0.0111666	0.696607	0.999657	Nerve_Tibial
AFR-like	ENSG00000197147.13	LRRC8B	0.389734	0.00471061	0.696733	0.999657	Nerve_Tibial
AFR-like	ENSG00000115183.14	TANC1	-0.389679	-0.0141559	0.696774	0.999657	Nerve_Tibial
AFR-like	ENSG00000004777.18	ARHGAP33	0.389577	0.0474598	0.696849	0.999657	Nerve_Tibial
AFR-like	ENSG00000138439.11	FAM117B	0.389537	0.0238096	0.696879	0.999657	Nerve_Tibial
AFR-like	ENSG00000168000.14	BSCL2	0.389484	-0.00544618	0.696918	0.999657	Nerve_Tibial
AFR-like	ENSG00000081052.11	COL4A4	0.389475	0.00673127	0.696925	0.999657	Nerve_Tibial
AFR-like	ENSG00000100124.14	ANKRD54	-0.389368	0.00537613	0.697004	0.999657	Nerve_Tibial
AFR-like	ENSG00000161055.3	SCGB3A1	-0.389341	-0.020334	0.697024	0.999657	Nerve_Tibial
AFR-like	ENSG00000106003.12	LFNG	-0.389325	-0.0415225	0.697036	0.999657	Nerve_Tibial
AFR-like	ENSG00000203908.3	KHDC3L	-0.388904	-0.00205245	0.697347	0.999657	Nerve_Tibial
AFR-like	ENSG00000143036.16	SLC44A3	0.388904	0.00486117	0.697347	0.999657	Nerve_Tibial
AFR-like	ENSG00000215252.11	GOLGA8B	-0.38883	-0.00153261	0.697402	0.999657	Nerve_Tibial
AFR-like	ENSG00000180776.15	ZDHHC20	-0.388609	-0.0272595	0.697566	0.999657	Nerve_Tibial
AFR-like	ENSG00000105699.16	LSR	-0.388596	-0.014984	0.697575	0.999657	Nerve_Tibial
AFR-like	ENSG00000117691.9	NENF	0.388532	0.0741127	0.697622	0.999657	Nerve_Tibial
AFR-like	ENSG00000076344.15	RGS11	-0.38852	-0.00633836	0.697631	0.999657	Nerve_Tibial
AFR-like	ENSG00000100342.20	APOL1	0.388477	0.0435673	0.697663	0.999657	Nerve_Tibial
AFR-like	ENSG00000279968.1	GVQW2	0.388332	0.00562151	0.69777	0.999657	Nerve_Tibial
AFR-like	ENSG00000119599.16	DCAF4	-0.388295	-0.00552794	0.697798	0.999657	Nerve_Tibial
AFR-like	ENSG00000196814.14	MVB12B	-0.38826	-0.0026999	0.697823	0.999657	Nerve_Tibial
AFR-like	ENSG00000134802.17	SLC43A3	-0.388214	-0.0373702	0.697858	0.999657	Nerve_Tibial
AFR-like	ENSG00000265190.6	ANXA8	-0.388049	-0.0134	0.69798	0.999657	Nerve_Tibial
AFR-like	ENSG00000162981.13	FAM84A	-0.388039	-0.00959423	0.697987	0.999657	Nerve_Tibial
AFR-like	ENSG00000239388.8	ASB14	-0.387648	-0.000819536	0.698277	0.999657	Nerve_Tibial
AFR-like	ENSG00000236204.5	LINC01376	-0.387538	-0.0220763	0.698358	0.999657	Nerve_Tibial
AFR-like	ENSG00000148803.11	FUOM	-0.387339	0.00637166	0.698506	0.999657	Nerve_Tibial
AFR-like	ENSG00000167656.4	LY6D	-0.387319	-0.0120687	0.69852	0.999657	Nerve_Tibial
AFR-like	ENSG00000142303.13	ADAMTS10	0.387161	0.00863518	0.698637	0.999657	Nerve_Tibial
AFR-like	ENSG00000066084.12	DIP2B	0.387129	0.0954634	0.698661	0.999657	Nerve_Tibial
AFR-like	ENSG00000240303.7	ACAD11	0.387072	0.0070384	0.698703	0.999657	Nerve_Tibial
AFR-like	ENSG00000185298.12	CCDC137	-0.386936	-0.00977504	0.698804	0.999657	Nerve_Tibial
AFR-like	ENSG00000167515.10	TRAPPC2L	0.386877	0.0294574	0.698848	0.999657	Nerve_Tibial
AFR-like	ENSG00000256050.2	RP11-982M15.6	-0.386224	-0.00170041	0.699331	0.999657	Nerve_Tibial
AFR-like	ENSG00000125869.9	LAMP5	0.386208	0.0470223	0.699342	0.999657	Nerve_Tibial
AFR-like	ENSG00000130299.16	GTPBP3	0.386126	0.0235198	0.699403	0.999657	Nerve_Tibial
AFR-like	ENSG00000136099.13	PCDH8	-0.386075	-0.012188	0.699441	0.999657	Nerve_Tibial
AFR-like	ENSG00000141527.16	CARD14	0.385951	0.00935476	0.699533	0.999657	Nerve_Tibial
AFR-like	ENSG00000118412.12	CASP8AP2	-0.385934	-0.0231615	0.699545	0.999657	Nerve_Tibial
AFR-like	ENSG00000219438.8	FAM19A5	-0.385899	-0.0196424	0.699572	0.999657	Nerve_Tibial
AFR-like	ENSG00000088305.18	DNMT3B	0.385821	0.022987	0.699629	0.999657	Nerve_Tibial
AFR-like	ENSG00000162642.13	C1orf52	-0.385819	-0.0170471	0.699631	0.999657	Nerve_Tibial
AFR-like	ENSG00000146707.14	POMZP3	-0.385697	-0.00307321	0.699721	0.999657	Nerve_Tibial
AFR-like	ENSG00000204560.9	DHX16	-0.385611	-0.00625484	0.699785	0.999657	Nerve_Tibial
AFR-like	ENSG00000089091.16	DZANK1	-0.385535	-0.0110202	0.699841	0.999657	Nerve_Tibial
AFR-like	ENSG00000259107.1	LINC00911	0.385259	0.0280012	0.700045	0.999657	Nerve_Tibial
AFR-like	ENSG00000187510.8	PLEKHG7	-0.385034	-0.0202728	0.700212	0.999657	Nerve_Tibial
AFR-like	ENSG00000117899.10	MESDC2	-0.384852	-0.0244045	0.700347	0.999657	Nerve_Tibial
AFR-like	ENSG00000011260.13	UTP18	-0.38476	-0.0166468	0.700415	0.999657	Nerve_Tibial
AFR-like	ENSG00000151348.13	EXT2	-0.384727	0.00353455	0.70044	0.999657	Nerve_Tibial
AFR-like	ENSG00000213463.4	SYNJ2BP	0.384532	0.0139637	0.700584	0.999657	Nerve_Tibial
AFR-like	ENSG00000136895.18	GARNL3	-0.384403	-0.00474791	0.70068	0.999657	Nerve_Tibial
AFR-like	ENSG00000129538.13	RNASE1	0.384285	0.0332748	0.700767	0.999657	Nerve_Tibial
AFR-like	ENSG00000105662.15	CRTC1	0.384017	0.00923551	0.700966	0.999657	Nerve_Tibial
AFR-like	ENSG00000169862.18	CTNND2	0.383893	0.0024854	0.701058	0.999657	Nerve_Tibial
AFR-like	ENSG00000130226.16	DPP6	-0.383863	-0.00821531	0.70108	0.999657	Nerve_Tibial
AFR-like	ENSG00000136930.12	PSMB7	-0.383617	-0.0360781	0.701262	0.999657	Nerve_Tibial
AFR-like	ENSG00000183134.4	PTGDR2	0.383613	0.00623887	0.701265	0.999657	Nerve_Tibial
AFR-like	ENSG00000182141.10	ZNF708	0.383489	0.0217719	0.701357	0.999657	Nerve_Tibial
AFR-like	ENSG00000168743.12	NPNT	0.383198	0.0469691	0.701573	0.999657	Nerve_Tibial
AFR-like	ENSG00000165644.10	COMTD1	-0.38295	-0.00806659	0.701757	0.999657	Nerve_Tibial
AFR-like	ENSG00000229178.1	AC069513.4	0.382927	0.00554152	0.701774	0.999657	Nerve_Tibial
AFR-like	ENSG00000096433.10	ITPR3	-0.382889	-0.0116799	0.701802	0.999657	Nerve_Tibial
AFR-like	ENSG00000014641.17	MDH1	0.382547	0.0174227	0.702055	0.999657	Nerve_Tibial
AFR-like	ENSG00000203880.11	PCMTD2	-0.382454	-0.0059098	0.702125	0.999657	Nerve_Tibial
AFR-like	ENSG00000225434.2	LINC01504	0.382178	0.00197254	0.702329	0.999657	Nerve_Tibial
AFR-like	ENSG00000110717.12	NDUFS8	0.381792	0.0310293	0.702616	0.999657	Nerve_Tibial
AFR-like	ENSG00000228221.5	LINC00578	-0.38175	-0.0177081	0.702647	0.999657	Nerve_Tibial
AFR-like	ENSG00000169609.13	C15orf40	-0.381668	-0.00396669	0.702708	0.999657	Nerve_Tibial
AFR-like	ENSG00000122779.17	TRIM24	0.38151	0.0308303	0.702825	0.999657	Nerve_Tibial
AFR-like	ENSG00000197608.11	ZNF841	0.381406	0.00772684	0.702902	0.999657	Nerve_Tibial
AFR-like	ENSG00000278740.1	RP11-147L13.14	-0.381334	-0.00274577	0.702955	0.999657	Nerve_Tibial
AFR-like	ENSG00000148229.12	POLE3	0.381315	0.0843774	0.702969	0.999657	Nerve_Tibial
AFR-like	ENSG00000099821.13	POLRMT	-0.381037	-0.00773818	0.703176	0.999657	Nerve_Tibial
AFR-like	ENSG00000080166.15	DCT	-0.38098	-0.00543404	0.703218	0.999657	Nerve_Tibial
AFR-like	ENSG00000111199.10	TRPV4	0.380923	0.0109118	0.703261	0.999657	Nerve_Tibial
AFR-like	ENSG00000052841.14	TTC17	0.380881	0.04571	0.703291	0.999657	Nerve_Tibial
AFR-like	ENSG00000253704.1	RP11-267M23.4	0.3808	0.00407647	0.703352	0.999657	Nerve_Tibial
AFR-like	ENSG00000151276.23	MAGI1	-0.380763	-0.0272648	0.703379	0.999657	Nerve_Tibial
AFR-like	ENSG00000273308.1	RP11-496H1.2	0.380724	0.00346665	0.703408	0.999657	Nerve_Tibial
AFR-like	ENSG00000132554.19	RGS22	0.380598	0.022845	0.703502	0.999657	Nerve_Tibial
AFR-like	ENSG00000164576.11	SAP30L	-0.380562	-0.00209244	0.703528	0.999657	Nerve_Tibial
AFR-like	ENSG00000174899.10	PQLC2L	0.38034	0.0514561	0.703693	0.999657	Nerve_Tibial
AFR-like	ENSG00000170369.3	CST2	0.380306	0.00537561	0.703718	0.999657	Nerve_Tibial
AFR-like	ENSG00000144747.15	TMF1	0.379906	0.0179317	0.704015	0.999657	Nerve_Tibial
AFR-like	ENSG00000143458.11	GABPB2	-0.379864	-0.0172139	0.704046	0.999657	Nerve_Tibial
AFR-like	ENSG00000100949.14	RABGGTA	-0.379754	-0.00830978	0.704128	0.999657	Nerve_Tibial
AFR-like	ENSG00000174776.10	WDR49	-0.379645	-0.0221502	0.704209	0.999657	Nerve_Tibial
AFR-like	ENSG00000138036.18	DYNC2LI1	-0.379327	-0.00493752	0.704445	0.999657	Nerve_Tibial
AFR-like	ENSG00000178726.6	THBD	0.378921	0.0200614	0.704747	0.999657	Nerve_Tibial
AFR-like	ENSG00000186648.14	CARMIL3	-0.378891	-0.00132079	0.704769	0.999657	Nerve_Tibial
AFR-like	ENSG00000168291.12	PDHB	-0.378791	-0.00348057	0.704843	0.999657	Nerve_Tibial
AFR-like	ENSG00000186166.8	CCDC84	-0.378696	-0.021134	0.704914	0.999657	Nerve_Tibial
AFR-like	ENSG00000142330.19	CAPN10	-0.378593	0.00468512	0.70499	0.999657	Nerve_Tibial
AFR-like	ENSG00000118564.14	FBXL5	0.378323	0.0106675	0.70519	0.999657	Nerve_Tibial
AFR-like	ENSG00000197077.13	KIAA1671	-0.378155	-0.073354	0.705316	0.999657	Nerve_Tibial
AFR-like	ENSG00000267002.2	RP11-242D8.1	0.378124	0.164019	0.705338	0.999657	Nerve_Tibial
AFR-like	ENSG00000106013.14	ANKRD7	0.377692	0.0112218	0.705659	0.999657	Nerve_Tibial
AFR-like	ENSG00000100320.22	RBFOX2	-0.377635	-0.0722419	0.705702	0.999657	Nerve_Tibial
AFR-like	ENSG00000166510.13	CCDC68	-0.377629	-0.0201272	0.705706	0.999657	Nerve_Tibial
AFR-like	ENSG00000065518.7	NDUFB4	-0.377508	-0.0596449	0.705796	0.999657	Nerve_Tibial
AFR-like	ENSG00000075213.10	SEMA3A	0.377491	0.0177353	0.705809	0.999657	Nerve_Tibial
AFR-like	ENSG00000238035.8	AC138035.2	-0.377391	-0.0113956	0.705883	0.999657	Nerve_Tibial
AFR-like	ENSG00000272732.1	RP5-1159O4.2	0.377376	0.00373264	0.705894	0.999657	Nerve_Tibial
AFR-like	ENSG00000215845.10	TSTD1	-0.377265	-0.00309551	0.705977	0.999657	Nerve_Tibial
AFR-like	ENSG00000069275.12	NUCKS1	-0.376926	-0.0222267	0.706228	0.999657	Nerve_Tibial
AFR-like	ENSG00000122679.8	RAMP3	-0.376722	-0.00599753	0.70638	0.999657	Nerve_Tibial
AFR-like	ENSG00000048740.18	CELF2	0.376616	0.0260282	0.706459	0.999657	Nerve_Tibial
AFR-like	ENSG00000105668.7	UPK1A	0.376516	0.00441874	0.706533	0.999657	Nerve_Tibial
AFR-like	ENSG00000122435.9	TRMT13	-0.376123	-0.0484029	0.706825	0.999657	Nerve_Tibial
AFR-like	ENSG00000066455.12	GOLGA5	0.376117	0.0156026	0.70683	0.999657	Nerve_Tibial
AFR-like	ENSG00000163918.10	RFC4	-0.376081	-0.0043291	0.706857	0.999657	Nerve_Tibial
AFR-like	ENSG00000146386.7	ABRACL	0.376032	0.0105003	0.706893	0.999657	Nerve_Tibial
AFR-like	ENSG00000197253.13	TPSB2	-0.375944	-0.00280462	0.706958	0.999657	Nerve_Tibial
AFR-like	ENSG00000173124.14	ACSM6	-0.375822	-0.00419646	0.707049	0.999657	Nerve_Tibial
AFR-like	ENSG00000141447.17	OSBPL1A	0.375575	0.0397642	0.707233	0.999657	Nerve_Tibial
AFR-like	ENSG00000111897.6	SERINC1	-0.375483	-0.073246	0.707301	0.999657	Nerve_Tibial
AFR-like	ENSG00000225526.4	MKRN2OS	0.375471	0.0314987	0.70731	0.999657	Nerve_Tibial
AFR-like	ENSG00000083857.13	FAT1	-0.375458	-0.00791951	0.70732	0.999657	Nerve_Tibial
AFR-like	ENSG00000126091.19	ST3GAL3	-0.375323	-0.0202321	0.70742	0.999657	Nerve_Tibial
AFR-like	ENSG00000174886.12	NDUFA11	-0.375132	-0.00148496	0.707562	0.999657	Nerve_Tibial
AFR-like	ENSG00000120324.8	PCDHB10	0.375048	0.0161412	0.707625	0.999657	Nerve_Tibial
AFR-like	ENSG00000262898.1	AC139099.4	0.375003	0.0250745	0.707658	0.999657	Nerve_Tibial
AFR-like	ENSG00000163399.15	ATP1A1	-0.374999	-0.02474	0.707661	0.999657	Nerve_Tibial
AFR-like	ENSG00000076003.4	MCM6	0.374932	0.00993896	0.707711	0.999657	Nerve_Tibial
AFR-like	ENSG00000156011.16	PSD3	0.374883	0.0402981	0.707748	0.999657	Nerve_Tibial
AFR-like	ENSG00000164081.12	TEX264	-0.374802	-0.00519427	0.707808	0.999657	Nerve_Tibial
AFR-like	ENSG00000081870.11	HSPB11	-0.374675	-0.00998764	0.707902	0.999657	Nerve_Tibial
AFR-like	ENSG00000204438.10	GPANK1	0.374661	0.0205367	0.707913	0.999657	Nerve_Tibial
AFR-like	ENSG00000263429.3	LINC00675	0.374647	-0.00213016	0.707923	0.999657	Nerve_Tibial
AFR-like	ENSG00000111581.9	NUP107	-0.374555	-0.0121964	0.707992	0.999657	Nerve_Tibial
AFR-like	ENSG00000211445.11	GPX3	-0.374415	-0.0493747	0.708096	0.999657	Nerve_Tibial
AFR-like	ENSG00000166938.12	DIS3L	-0.374187	-0.00579379	0.708265	0.999657	Nerve_Tibial
AFR-like	ENSG00000134365.12	CFHR4	-0.374071	-0.0165037	0.708351	0.999657	Nerve_Tibial
AFR-like	ENSG00000060762.18	MPC1	0.373947	0.0151934	0.708444	0.999657	Nerve_Tibial
AFR-like	ENSG00000157303.10	SUSD3	0.373879	0.0111405	0.708495	0.999657	Nerve_Tibial
AFR-like	ENSG00000166913.12	YWHAB	0.373653	0.0186634	0.708662	0.999657	Nerve_Tibial
AFR-like	ENSG00000130724.8	CHMP2A	-0.373322	-0.0633067	0.708909	0.999657	Nerve_Tibial
AFR-like	ENSG00000176273.14	SLC35G1	-0.373302	-0.00975845	0.708924	0.999657	Nerve_Tibial
AFR-like	ENSG00000081665.13	ZNF506	0.373155	0.00782376	0.709033	0.999657	Nerve_Tibial
AFR-like	ENSG00000105707.13	HPN	-0.372815	-0.0421627	0.709286	0.999657	Nerve_Tibial
AFR-like	ENSG00000138030.12	KHK	-0.37261	-0.00503256	0.709439	0.999657	Nerve_Tibial
AFR-like	ENSG00000275152.4	CCL16	-0.372312	-0.0249226	0.70966	0.999657	Nerve_Tibial
AFR-like	ENSG00000161281.10	COX7A1	0.372298	0.00967882	0.709671	0.999657	Nerve_Tibial
AFR-like	ENSG00000072736.18	NFATC3	-0.372206	-0.0168867	0.709739	0.999657	Nerve_Tibial
AFR-like	ENSG00000175792.11	RUVBL1	0.372181	0.0647742	0.709758	0.999657	Nerve_Tibial
AFR-like	ENSG00000172687.13	ZNF738	-0.371848	-0.0056865	0.710006	0.999657	Nerve_Tibial
AFR-like	ENSG00000100744.14	GSKIP	-0.37171	-0.0099861	0.710109	0.999657	Nerve_Tibial
AFR-like	ENSG00000136100.12	VPS36	-0.371691	0.0282412	0.710123	0.999657	Nerve_Tibial
AFR-like	ENSG00000141295.13	SCRN2	-0.37166	-0.0041008	0.710146	0.999657	Nerve_Tibial
AFR-like	ENSG00000214029.4	ZNF891	0.371466	0.0266524	0.71029	0.999657	Nerve_Tibial
AFR-like	ENSG00000156381.8	ANKRD9	-0.371074	-0.00719174	0.710583	0.999657	Nerve_Tibial
AFR-like	ENSG00000107521.18	HPS1	-0.371029	-0.00284695	0.710616	0.999657	Nerve_Tibial
AFR-like	ENSG00000182552.14	RWDD4	-0.370989	-0.0197307	0.710646	0.999657	Nerve_Tibial
AFR-like	ENSG00000166664.13	CHRFAM7A	0.37095	0.00423949	0.710675	0.999657	Nerve_Tibial
AFR-like	ENSG00000196335.12	STK31	-0.3706	-0.00738204	0.710935	0.999657	Nerve_Tibial
AFR-like	ENSG00000272720.1	CTA-228A9.3	0.37047	0.00654589	0.711032	0.999657	Nerve_Tibial
AFR-like	ENSG00000131015.4	ULBP2	0.370223	0.0159263	0.711216	0.999657	Nerve_Tibial
AFR-like	ENSG00000101216.10	GMEB2	-0.369917	-0.0338174	0.711445	0.999657	Nerve_Tibial
AFR-like	ENSG00000008394.12	MGST1	0.369639	0.0281914	0.711652	0.999657	Nerve_Tibial
AFR-like	ENSG00000165646.11	SLC18A2	0.369538	0.0142213	0.711727	0.999657	Nerve_Tibial
AFR-like	ENSG00000205238.9	SPDYE2	0.369472	0.00653042	0.711776	0.999657	Nerve_Tibial
AFR-like	ENSG00000182902.13	SLC25A18	-0.369273	-0.026268	0.711924	0.999657	Nerve_Tibial
AFR-like	ENSG00000197822.10	OCLN	0.369176	-0.012846	0.711997	0.999657	Nerve_Tibial
AFR-like	ENSG00000138375.12	SMARCAL1	-0.369008	-0.0115375	0.712122	0.999657	Nerve_Tibial
AFR-like	ENSG00000116198.12	CEP104	0.368904	0.00649937	0.7122	0.999657	Nerve_Tibial
AFR-like	ENSG00000172543.7	CTSW	-0.368743	-0.00191894	0.71232	0.999657	Nerve_Tibial
AFR-like	ENSG00000263002.7	ZNF234	0.368633	0.0166453	0.712401	0.999657	Nerve_Tibial
AFR-like	ENSG00000099814.15	CEP170B	0.36842	0.000144558	0.71256	0.999657	Nerve_Tibial
AFR-like	ENSG00000129925.10	TMEM8A	0.368272	0.015442	0.712671	0.999657	Nerve_Tibial
AFR-like	ENSG00000117533.14	VAMP4	0.368192	0.0222379	0.71273	0.999657	Nerve_Tibial
AFR-like	ENSG00000125731.12	SH2D3A	-0.368079	-0.00314727	0.712814	0.999657	Nerve_Tibial
AFR-like	ENSG00000120690.15	ELF1	0.367979	0.0189347	0.712889	0.999657	Nerve_Tibial
AFR-like	ENSG00000205356.9	TECPR1	0.367976	0.00358806	0.712891	0.999657	Nerve_Tibial
AFR-like	ENSG00000023041.11	ZDHHC6	0.36792	0.0516579	0.712933	0.999657	Nerve_Tibial
AFR-like	ENSG00000128274.15	A4GALT	-0.36791	-0.0220888	0.71294	0.999657	Nerve_Tibial
AFR-like	ENSG00000138231.12	DBR1	-0.36755	0.000213233	0.713209	0.999657	Nerve_Tibial
AFR-like	ENSG00000135093.12	USP30	-0.367023	-0.0381153	0.713602	0.999657	Nerve_Tibial
AFR-like	ENSG00000174448.8	STARD6	0.366869	0.00459998	0.713717	0.999657	Nerve_Tibial
AFR-like	ENSG00000177885.13	GRB2	-0.366837	-0.00587395	0.71374	0.999657	Nerve_Tibial
AFR-like	ENSG00000198837.9	DENND4B	0.366569	0.00807892	0.713941	0.999657	Nerve_Tibial
AFR-like	ENSG00000213967.10	ZNF726	-0.366178	-0.0235953	0.714232	0.999657	Nerve_Tibial
AFR-like	ENSG00000134490.13	TMEM241	-0.365923	-0.0209579	0.714423	0.999657	Nerve_Tibial
AFR-like	ENSG00000086288.11	NME8	0.365781	0.00449406	0.714529	0.999657	Nerve_Tibial
AFR-like	ENSG00000180884.9	ZNF792	0.365234	0.00953598	0.714937	0.999657	Nerve_Tibial
AFR-like	ENSG00000213988.10	ZNF90	0.36506	0.00416145	0.715067	0.999657	Nerve_Tibial
AFR-like	ENSG00000162461.7	SLC25A34	-0.365028	-0.00423869	0.715091	0.999657	Nerve_Tibial
AFR-like	ENSG00000140479.16	PCSK6	-0.3646	-0.010945	0.71541	0.999657	Nerve_Tibial
AFR-like	ENSG00000100372.14	SLC25A17	-0.364491	-0.0236392	0.715491	0.999657	Nerve_Tibial
AFR-like	ENSG00000137404.14	NRM	0.364182	-0.041153	0.715722	0.999657	Nerve_Tibial
AFR-like	ENSG00000143184.4	XCL1	-0.364164	-0.0123486	0.715736	0.999657	Nerve_Tibial
AFR-like	ENSG00000272137.1	RP11-177G23.2	0.364059	0.0257178	0.715814	0.999657	Nerve_Tibial
AFR-like	ENSG00000109061.9	MYH1	0.363898	0.0282679	0.715934	0.999657	Nerve_Tibial
AFR-like	ENSG00000112164.5	GLP1R	0.363531	0.00671531	0.716208	0.999657	Nerve_Tibial
AFR-like	ENSG00000167747.13	C19orf48	0.363467	0.0125357	0.716256	0.999657	Nerve_Tibial
AFR-like	ENSG00000196458.10	ZNF605	-0.363447	-0.00455275	0.716271	0.999657	Nerve_Tibial
AFR-like	ENSG00000165478.6	HEPACAM	-0.363206	-0.00633448	0.716451	0.999657	Nerve_Tibial
AFR-like	ENSG00000060138.12	YBX3	-0.36308	-0.0248364	0.716545	0.999657	Nerve_Tibial
AFR-like	ENSG00000185163.9	DDX51	-0.362975	-0.0070348	0.716624	0.999657	Nerve_Tibial
AFR-like	ENSG00000187109.13	NAP1L1	0.362694	0.0578539	0.716834	0.999657	Nerve_Tibial
AFR-like	ENSG00000214688.5	C10orf105	0.362632	0.0019112	0.71688	0.999657	Nerve_Tibial
AFR-like	ENSG00000188130.13	MAPK12	-0.362464	-0.00537181	0.717005	0.999657	Nerve_Tibial
AFR-like	ENSG00000172932.14	ANKRD13D	0.362457	0.131715	0.717011	0.999657	Nerve_Tibial
AFR-like	ENSG00000241186.9	TDGF1	-0.362381	-0.00445718	0.717067	0.999657	Nerve_Tibial
AFR-like	ENSG00000248869.5	RP11-138I17.1	0.362371	0.0149812	0.717075	0.999657	Nerve_Tibial
AFR-like	ENSG00000092020.10	PPP2R3C	0.36223	-0.0308227	0.71718	0.999657	Nerve_Tibial
AFR-like	ENSG00000154447.14	SH3RF1	0.361844	0.0452426	0.717468	0.999657	Nerve_Tibial
AFR-like	ENSG00000214063.10	TSPAN4	-0.361509	-0.0331274	0.717719	0.999657	Nerve_Tibial
AFR-like	ENSG00000095951.16	HIVEP1	-0.361153	-0.0377711	0.717985	0.999657	Nerve_Tibial
AFR-like	ENSG00000181135.15	ZNF707	-0.360841	0.000215967	0.718218	0.999657	Nerve_Tibial
AFR-like	ENSG00000214491.8	SEC14L6	0.360814	0.00388689	0.718238	0.999657	Nerve_Tibial
AFR-like	ENSG00000262370.5	RP11-473M20.9	0.360659	0.00869204	0.718355	0.999657	Nerve_Tibial
AFR-like	ENSG00000061455.10	PRDM6	0.360603	0.0150897	0.718397	0.999657	Nerve_Tibial
AFR-like	ENSG00000225446.2	LINC01763	0.360453	0.00991162	0.718508	0.999657	Nerve_Tibial
AFR-like	ENSG00000100504.16	PYGL	0.360129	0.0282927	0.718751	0.999657	Nerve_Tibial
AFR-like	ENSG00000119771.14	KLHL29	0.360077	0.00897063	0.71879	0.999657	Nerve_Tibial
AFR-like	ENSG00000168785.7	TSPAN5	-0.360018	-0.00842936	0.718833	0.999657	Nerve_Tibial
AFR-like	ENSG00000178662.15	CSRNP3	0.359987	0.0287934	0.718857	0.999657	Nerve_Tibial
AFR-like	ENSG00000140279.12	DUOX2	0.359886	0.0109239	0.718932	0.999657	Nerve_Tibial
AFR-like	ENSG00000197498.12	RPF2	-0.359841	-0.0110115	0.718966	0.999657	Nerve_Tibial
AFR-like	ENSG00000143379.12	SETDB1	-0.3598	-0.0148505	0.718997	0.999657	Nerve_Tibial
AFR-like	ENSG00000264247.1	LINC00909	0.35966	0.00381906	0.719101	0.999657	Nerve_Tibial
AFR-like	ENSG00000123329.17	ARHGAP9	0.35954	0.00755722	0.719191	0.999657	Nerve_Tibial
AFR-like	ENSG00000184584.12	TMEM173	-0.359155	-0.0167988	0.719479	0.999657	Nerve_Tibial
AFR-like	ENSG00000106049.8	HIBADH	0.358575	0.0423988	0.719913	0.999657	Nerve_Tibial
AFR-like	ENSG00000068796.16	KIF2A	-0.358539	-0.00481479	0.71994	0.999657	Nerve_Tibial
AFR-like	ENSG00000234409.6	CCDC188	0.358513	0.0118931	0.71996	0.999657	Nerve_Tibial
AFR-like	ENSG00000152454.3	ZNF256	-0.358388	-0.00712947	0.720053	0.999657	Nerve_Tibial
AFR-like	ENSG00000081087.14	OSTM1	0.358305	0.000691205	0.720115	0.999657	Nerve_Tibial
AFR-like	ENSG00000144369.12	FAM171B	0.358299	0.0176366	0.720119	0.999657	Nerve_Tibial
AFR-like	ENSG00000179632.9	MAF1	-0.358185	-0.00969308	0.720205	0.999657	Nerve_Tibial
AFR-like	ENSG00000149177.12	PTPRJ	0.357991	0.0160372	0.72035	0.999657	Nerve_Tibial
AFR-like	ENSG00000120253.13	NUP43	0.357938	0.0123332	0.72039	0.999657	Nerve_Tibial
AFR-like	ENSG00000111801.15	BTN3A3	0.357904	0.0276682	0.720416	0.999657	Nerve_Tibial
AFR-like	ENSG00000169692.12	AGPAT2	0.357813	0.0213101	0.720483	0.999657	Nerve_Tibial
AFR-like	ENSG00000105677.11	TMEM147	-0.357625	-0.0163946	0.720624	0.999657	Nerve_Tibial
AFR-like	ENSG00000235997.2	LINC01936	0.357549	0.0187741	0.720681	0.999657	Nerve_Tibial
AFR-like	ENSG00000004897.11	CDC27	-0.357336	-0.0475717	0.720841	0.999657	Nerve_Tibial
AFR-like	ENSG00000185271.7	KLHL33	-0.357304	-0.00765127	0.720864	0.999657	Nerve_Tibial
AFR-like	ENSG00000169813.16	HNRNPF	0.357148	0.0494182	0.720981	0.999657	Nerve_Tibial
AFR-like	ENSG00000018236.14	CNTN1	-0.357045	-0.0822322	0.721058	0.999657	Nerve_Tibial
AFR-like	ENSG00000100336.17	APOL4	0.356986	0.00357862	0.721102	0.999657	Nerve_Tibial
AFR-like	ENSG00000165621.8	OXGR1	-0.356982	-0.00174001	0.721106	0.999657	Nerve_Tibial
AFR-like	ENSG00000073067.13	CYP2W1	0.356979	0.00213767	0.721107	0.999657	Nerve_Tibial
AFR-like	ENSG00000275016.4	RP11-61O11.1	0.356581	0.00854684	0.721405	0.999657	Nerve_Tibial
AFR-like	ENSG00000197265.8	GTF2E2	0.356349	0.0322878	0.721579	0.999657	Nerve_Tibial
AFR-like	ENSG00000146858.7	ZC3HAV1L	0.356032	0.00867898	0.721817	0.999657	Nerve_Tibial
AFR-like	ENSG00000165629.19	ATP5C1	-0.355693	-0.0277223	0.722071	0.999657	Nerve_Tibial
AFR-like	ENSG00000106692.13	FKTN	-0.355638	-0.0236404	0.722111	0.999657	Nerve_Tibial
AFR-like	ENSG00000137699.16	TRIM29	-0.355633	-0.0309814	0.722116	0.999657	Nerve_Tibial
AFR-like	ENSG00000147724.11	FAM135B	0.355621	0.00567164	0.722125	0.999657	Nerve_Tibial
AFR-like	ENSG00000248479.1	RP11-807H7.2	-0.355616	-0.0098059	0.722128	0.999657	Nerve_Tibial
AFR-like	ENSG00000166452.11	AKIP1	-0.355581	-0.00889884	0.722155	0.999657	Nerve_Tibial
AFR-like	ENSG00000160213.6	CSTB	0.355531	0.00371988	0.722192	0.999657	Nerve_Tibial
AFR-like	ENSG00000183336.8	BOLA2	0.355313	0.00571154	0.722355	0.999657	Nerve_Tibial
AFR-like	ENSG00000141179.13	PCTP	-0.354959	-0.00148752	0.72262	0.999657	Nerve_Tibial
AFR-like	ENSG00000038002.8	AGA	-0.354939	-0.00735242	0.722635	0.999657	Nerve_Tibial
AFR-like	ENSG00000167257.10	RNF214	-0.35478	0.00633756	0.722754	0.999657	Nerve_Tibial
AFR-like	ENSG00000167595.14	PROSER3	0.354365	0.0060016	0.723066	0.999657	Nerve_Tibial
AFR-like	ENSG00000160606.10	TLCD1	0.354154	0.00791569	0.723224	0.999657	Nerve_Tibial
AFR-like	ENSG00000196236.12	XPNPEP3	0.353948	0.00918452	0.723378	0.999657	Nerve_Tibial
AFR-like	ENSG00000158055.15	GRHL3	0.353824	0.00851151	0.723471	0.999657	Nerve_Tibial
AFR-like	ENSG00000118369.12	USP35	-0.353525	-0.0122993	0.723695	0.999657	Nerve_Tibial
AFR-like	ENSG00000143156.13	NME7	0.353278	0.0102218	0.72388	0.999657	Nerve_Tibial
AFR-like	ENSG00000188042.7	ARL4C	-0.353133	-0.00996982	0.723989	0.999657	Nerve_Tibial
AFR-like	ENSG00000163734.4	CXCL3	-0.353128	-0.036283	0.723992	0.999657	Nerve_Tibial
AFR-like	ENSG00000127080.9	IPPK	0.353004	0.0307054	0.724086	0.999657	Nerve_Tibial
AFR-like	ENSG00000034053.14	APBA2	-0.352959	-0.0376601	0.724119	0.999657	Nerve_Tibial
AFR-like	ENSG00000275367.1	RP11-266K4.14	0.352917	0.0175359	0.724151	0.999657	Nerve_Tibial
AFR-like	ENSG00000165828.14	PRAP1	-0.352757	-0.00652463	0.724271	0.999657	Nerve_Tibial
AFR-like	ENSG00000260911.2	RP11-196G11.2	-0.352742	-0.0027493	0.724282	0.999657	Nerve_Tibial
AFR-like	ENSG00000257496.1	RP11-474P2.4	-0.352635	-0.0052012	0.724362	0.999657	Nerve_Tibial
AFR-like	ENSG00000088876.11	ZNF343	-0.352589	-0.0269424	0.724397	0.999657	Nerve_Tibial
AFR-like	ENSG00000131437.15	KIF3A	-0.352308	-0.0057692	0.724608	0.999657	Nerve_Tibial
AFR-like	ENSG00000177084.16	POLE	0.35218	0.00496795	0.724703	0.999657	Nerve_Tibial
AFR-like	ENSG00000246331.2	RP11-77I22.2	0.352142	0.00480145	0.724732	0.999657	Nerve_Tibial
AFR-like	ENSG00000127903.13	ZNF835	-0.352043	-0.00493302	0.724806	0.999657	Nerve_Tibial
AFR-like	ENSG00000181458.10	TMEM45A	0.351639	0.0106758	0.725109	0.999657	Nerve_Tibial
AFR-like	ENSG00000235100.3	RP11-80H5.9	0.351484	0.0123653	0.725226	0.999657	Nerve_Tibial
AFR-like	ENSG00000104972.15	LILRB1	-0.351311	-0.0210207	0.725355	0.999657	Nerve_Tibial
AFR-like	ENSG00000272168.6	CASC15	0.351251	0.012926	0.7254	0.999657	Nerve_Tibial
AFR-like	ENSG00000123737.12	EXOSC9	0.351126	0.0312807	0.725494	0.999657	Nerve_Tibial
AFR-like	ENSG00000102547.18	CAB39L	-0.350712	-0.0611285	0.725805	0.999657	Nerve_Tibial
AFR-like	ENSG00000204308.7	RNF5	0.350588	0.0129735	0.725898	0.999657	Nerve_Tibial
AFR-like	ENSG00000143977.13	SNRPG	0.350543	0.108521	0.725931	0.999657	Nerve_Tibial
AFR-like	ENSG00000120217.13	CD274	-0.350298	-0.00218785	0.726115	0.999657	Nerve_Tibial
AFR-like	ENSG00000133107.14	TRPC4	0.350027	0.0121519	0.726319	0.999657	Nerve_Tibial
AFR-like	ENSG00000128513.14	POT1	0.350008	-0.00136751	0.726333	0.999657	Nerve_Tibial
AFR-like	ENSG00000170004.16	CHD3	-0.349877	-0.0489535	0.726431	0.999657	Nerve_Tibial
AFR-like	ENSG00000166257.8	SCN3B	0.349813	-0.00247168	0.726479	0.999657	Nerve_Tibial
AFR-like	ENSG00000139517.7	LNX2	0.3496	0.0045674	0.726639	0.999657	Nerve_Tibial
AFR-like	ENSG00000118898.15	PPL	-0.349575	-0.0775377	0.726658	0.999657	Nerve_Tibial
AFR-like	ENSG00000125534.9	PPDPF	0.349325	0.000488044	0.726845	0.999657	Nerve_Tibial
AFR-like	ENSG00000071282.11	LMCD1	-0.349317	-0.00769741	0.726851	0.999657	Nerve_Tibial
AFR-like	ENSG00000106714.17	CNTNAP3	0.349046	0.00384334	0.727055	0.999657	Nerve_Tibial
AFR-like	ENSG00000188906.14	LRRK2	0.348924	0.0148467	0.727146	0.999657	Nerve_Tibial
AFR-like	ENSG00000099957.16	P2RX6	-0.348913	-0.00428965	0.727155	0.999657	Nerve_Tibial
AFR-like	ENSG00000274070.1	GATSL2	0.348842	0.00837041	0.727208	0.999657	Nerve_Tibial
AFR-like	ENSG00000102780.16	DGKH	0.34855	0.0211508	0.727427	0.999657	Nerve_Tibial
AFR-like	ENSG00000131398.13	KCNC3	-0.348507	-0.00883917	0.727459	0.999657	Nerve_Tibial
AFR-like	ENSG00000177000.10	MTHFR	-0.348399	-0.0868015	0.727541	0.999657	Nerve_Tibial
AFR-like	ENSG00000115568.15	ZNF142	0.348397	0.0451912	0.727542	0.999657	Nerve_Tibial
AFR-like	ENSG00000197381.15	ADARB1	0.348175	0.0106856	0.727709	0.999657	Nerve_Tibial
AFR-like	ENSG00000166532.15	RIMKLB	0.347441	0.0142637	0.72826	0.999657	Nerve_Tibial
AFR-like	ENSG00000042088.13	TDP1	0.347153	0.0106779	0.728476	0.999657	Nerve_Tibial
AFR-like	ENSG00000135540.11	NHSL1	0.347132	0.00408488	0.728492	0.999657	Nerve_Tibial
AFR-like	ENSG00000108439.9	PNPO	0.347093	0.00638926	0.728521	0.999657	Nerve_Tibial
AFR-like	ENSG00000181234.9	TMEM132C	-0.34709	-0.00573539	0.728524	0.999657	Nerve_Tibial
AFR-like	ENSG00000177483.11	RBM44	-0.346988	-0.00292179	0.7286	0.999657	Nerve_Tibial
AFR-like	ENSG00000151148.13	UBE3B	-0.346924	-0.0166962	0.728648	0.999657	Nerve_Tibial
AFR-like	ENSG00000148832.15	PAOX	0.346537	0.00580717	0.728939	0.999657	Nerve_Tibial
AFR-like	ENSG00000165282.13	PIGO	-0.346223	-0.0153788	0.729175	0.999657	Nerve_Tibial
AFR-like	ENSG00000006712.14	PAF1	0.34613	0.0596727	0.729245	0.999657	Nerve_Tibial
AFR-like	ENSG00000164430.15	MB21D1	0.34611	0.010131	0.72926	0.999657	Nerve_Tibial
AFR-like	ENSG00000101161.7	PRPF6	0.34608	-0.00296885	0.729283	0.999657	Nerve_Tibial
AFR-like	ENSG00000116127.17	ALMS1	-0.345953	-0.0250709	0.729378	0.999657	Nerve_Tibial
AFR-like	ENSG00000180340.6	FZD2	-0.345948	-0.0183216	0.729381	0.999657	Nerve_Tibial
AFR-like	ENSG00000084676.15	NCOA1	0.345945	0.00497503	0.729384	0.999657	Nerve_Tibial
AFR-like	ENSG00000151503.12	NCAPD3	0.345867	0.0112803	0.729443	0.999657	Nerve_Tibial
AFR-like	ENSG00000125651.13	GTF2F1	0.345733	0.0291988	0.729543	0.999657	Nerve_Tibial
AFR-like	ENSG00000189280.3	GJB5	0.345658	0.00360295	0.729599	0.999657	Nerve_Tibial
AFR-like	ENSG00000188488.13	SERPINA5	0.345563	0.0069004	0.729671	0.999657	Nerve_Tibial
AFR-like	ENSG00000120756.12	PLS1	0.345488	0.00403565	0.729728	0.999657	Nerve_Tibial
AFR-like	ENSG00000180988.2	OR52N2	-0.345467	-0.00223662	0.729743	0.999657	Nerve_Tibial
AFR-like	ENSG00000008283.15	CYB561	0.345436	-0.0123695	0.729767	0.999657	Nerve_Tibial
AFR-like	ENSG00000170537.12	TMC7	-0.345394	-0.0157141	0.729798	0.999657	Nerve_Tibial
AFR-like	ENSG00000162378.12	ZYG11B	0.345146	0.0428539	0.729984	0.999657	Nerve_Tibial
AFR-like	ENSG00000154229.11	PRKCA	-0.34504	-0.0184757	0.730064	0.999657	Nerve_Tibial
AFR-like	ENSG00000262202.4	RP11-160E2.6	0.344981	0.00718757	0.730109	0.999657	Nerve_Tibial
AFR-like	ENSG00000104728.15	ARHGEF10	-0.344787	-0.0126297	0.730254	0.999657	Nerve_Tibial
AFR-like	ENSG00000141219.15	C17orf80	-0.344383	-0.00555383	0.730558	0.999657	Nerve_Tibial
AFR-like	ENSG00000144815.15	NXPE3	0.34392	0.0127845	0.730907	0.999657	Nerve_Tibial
AFR-like	ENSG00000162746.14	FCRLB	-0.343905	-0.0176121	0.730918	0.999657	Nerve_Tibial
AFR-like	ENSG00000120669.15	SOHLH2	0.343864	0.00227439	0.730949	0.999657	Nerve_Tibial
AFR-like	ENSG00000279873.2	LINC01126	-0.343806	-0.00789803	0.730992	0.999657	Nerve_Tibial
AFR-like	ENSG00000139914.6	FITM1	0.343768	0.0147016	0.731021	0.999657	Nerve_Tibial
AFR-like	ENSG00000111450.13	STX2	-0.343742	-0.00363295	0.73104	0.999657	Nerve_Tibial
AFR-like	ENSG00000103021.9	CCDC113	-0.343684	-0.0179769	0.731084	0.999657	Nerve_Tibial
AFR-like	ENSG00000197296.5	FITM2	0.343521	0.0358518	0.731206	0.999657	Nerve_Tibial
AFR-like	ENSG00000267100.1	ILF3-AS1	0.343384	0.0172028	0.731309	0.999657	Nerve_Tibial
AFR-like	ENSG00000196312.12	MFSD14C	-0.343201	0.00502657	0.731447	0.999657	Nerve_Tibial
AFR-like	ENSG00000123106.10	CCDC91	-0.343115	-0.0189828	0.731512	0.999657	Nerve_Tibial
AFR-like	ENSG00000109184.14	DCUN1D4	0.343099	0.0119115	0.731524	0.999657	Nerve_Tibial
AFR-like	ENSG00000144401.14	METTL21A	0.342677	0.0166356	0.731841	0.999657	Nerve_Tibial
AFR-like	ENSG00000103199.13	ZNF500	-0.342524	-0.00252288	0.731957	0.999657	Nerve_Tibial
AFR-like	ENSG00000185669.5	SNAI3	0.342494	0.0124986	0.731979	0.999657	Nerve_Tibial
AFR-like	ENSG00000135116.9	HRK	0.342416	-0.00843968	0.732038	0.999657	Nerve_Tibial
AFR-like	ENSG00000267651.1	RP11-95O2.1	-0.342413	-0.000377924	0.73204	0.999657	Nerve_Tibial
AFR-like	ENSG00000179630.10	LACC1	0.342273	0.00908245	0.732145	0.999657	Nerve_Tibial
AFR-like	ENSG00000137414.5	FAM8A1	0.342222	0.0151268	0.732184	0.999657	Nerve_Tibial
AFR-like	ENSG00000172554.11	SNTG2	-0.342179	-0.00289267	0.732216	0.999657	Nerve_Tibial
AFR-like	ENSG00000117601.13	SERPINC1	-0.34217	-0.00313965	0.732223	0.999657	Nerve_Tibial
AFR-like	ENSG00000165475.13	CRYL1	-0.342053	-0.0180426	0.732311	0.999657	Nerve_Tibial
AFR-like	ENSG00000117115.12	PADI2	-0.341822	-0.06365	0.732485	0.999657	Nerve_Tibial
AFR-like	ENSG00000160299.16	PCNT	-0.341729	-0.00593788	0.732555	0.999657	Nerve_Tibial
AFR-like	ENSG00000088832.16	FKBP1A	-0.341417	-0.026111	0.73279	0.999657	Nerve_Tibial
AFR-like	ENSG00000072778.19	ACADVL	0.341334	0.00767343	0.732852	0.999657	Nerve_Tibial
AFR-like	ENSG00000164176.12	EDIL3	-0.341334	-0.00829348	0.732852	0.999657	Nerve_Tibial
AFR-like	ENSG00000161298.17	ZNF382	0.341299	0.000733504	0.732879	0.999657	Nerve_Tibial
AFR-like	ENSG00000267508.5	ZNF285	-0.341295	-0.00527466	0.732882	0.999657	Nerve_Tibial
AFR-like	ENSG00000163743.13	RCHY1	-0.341264	-0.00267273	0.732905	0.999657	Nerve_Tibial
AFR-like	ENSG00000147419.17	CCDC25	-0.341073	-0.00185756	0.733049	0.999657	Nerve_Tibial
AFR-like	ENSG00000154265.15	ABCA5	0.34093	-0.00233427	0.733157	0.999657	Nerve_Tibial
AFR-like	ENSG00000176658.16	MYO1D	0.340823	0.0225344	0.733237	0.999657	Nerve_Tibial
AFR-like	ENSG00000189298.13	ZKSCAN3	0.340799	0.0144392	0.733255	0.999657	Nerve_Tibial
AFR-like	ENSG00000157322.17	CLEC18A	0.34055	0.0037463	0.733442	0.999657	Nerve_Tibial
AFR-like	ENSG00000095464.9	PDE6C	-0.340217	-0.00460835	0.733693	0.999657	Nerve_Tibial
AFR-like	ENSG00000008517.16	IL32	-0.340142	-0.00788547	0.733749	0.999657	Nerve_Tibial
AFR-like	ENSG00000154478.3	GPR26	0.339912	0.00414606	0.733923	0.999657	Nerve_Tibial
AFR-like	ENSG00000110786.17	PTPN5	-0.339794	-0.00573164	0.734012	0.999657	Nerve_Tibial
AFR-like	ENSG00000185290.3	NUPR2	-0.339742	-0.00198345	0.734051	0.999657	Nerve_Tibial
AFR-like	ENSG00000163220.10	S100A9	-0.339684	-0.0262672	0.734094	0.999657	Nerve_Tibial
AFR-like	ENSG00000117480.15	FAAH	-0.339676	-0.0202228	0.734101	0.999657	Nerve_Tibial
AFR-like	ENSG00000136861.17	CDK5RAP2	-0.339638	-0.0102156	0.734129	0.999657	Nerve_Tibial
AFR-like	ENSG00000237541.3	HLA-DQA2	0.339601	0.00176711	0.734157	0.999657	Nerve_Tibial
AFR-like	ENSG00000152492.13	CCDC50	-0.339504	-0.00897739	0.73423	0.999657	Nerve_Tibial
AFR-like	ENSG00000162687.16	KCNT2	-0.339218	-0.00571236	0.734445	0.999657	Nerve_Tibial
AFR-like	ENSG00000167535.7	CACNB3	-0.33894	0.00418705	0.734655	0.999657	Nerve_Tibial
AFR-like	ENSG00000274523.4	RCC1L	-0.338923	-0.012628	0.734668	0.999657	Nerve_Tibial
AFR-like	ENSG00000173852.14	DPY19L1	0.338747	0.0245959	0.7348	0.999657	Nerve_Tibial
AFR-like	ENSG00000116711.9	PLA2G4A	-0.338676	-0.0192829	0.734854	0.999657	Nerve_Tibial
AFR-like	ENSG00000072364.12	AFF4	0.338644	0.00940401	0.734878	0.999657	Nerve_Tibial
AFR-like	ENSG00000035499.12	DEPDC1B	0.338383	-0.018646	0.735074	0.999657	Nerve_Tibial
AFR-like	ENSG00000124508.16	BTN2A2	-0.338365	0.000706623	0.735089	0.999657	Nerve_Tibial
AFR-like	ENSG00000117155.16	SSX2IP	-0.338155	-0.0623498	0.735247	0.999657	Nerve_Tibial
AFR-like	ENSG00000150938.9	CRIM1	-0.338047	-0.0125788	0.735328	0.999657	Nerve_Tibial
AFR-like	ENSG00000167755.14	KLK6	0.338035	0.00753982	0.735337	0.999657	Nerve_Tibial
AFR-like	ENSG00000099204.18	ABLIM1	-0.338013	-0.047231	0.735353	0.999657	Nerve_Tibial
AFR-like	ENSG00000187775.16	DNAH17	-0.337855	-0.00464931	0.735472	0.999657	Nerve_Tibial
AFR-like	ENSG00000110925.6	CSRNP2	0.337835	0.0561849	0.735487	0.999657	Nerve_Tibial
AFR-like	ENSG00000151090.17	THRB	0.337606	0.0299578	0.73566	0.999657	Nerve_Tibial
AFR-like	ENSG00000166268.10	MYRFL	0.337521	0.00838227	0.735724	0.999657	Nerve_Tibial
AFR-like	ENSG00000112167.9	SAYSD1	0.337481	0.00953527	0.735754	0.999657	Nerve_Tibial
AFR-like	ENSG00000177683.13	THAP5	0.337472	0.00102634	0.735761	0.999657	Nerve_Tibial
AFR-like	ENSG00000143727.15	ACP1	0.337238	0.031217	0.735937	0.999657	Nerve_Tibial
AFR-like	ENSG00000119328.11	FAM206A	0.337215	0.0154181	0.735955	0.999657	Nerve_Tibial
AFR-like	ENSG00000110723.11	EXPH5	-0.337213	-0.0223605	0.735956	0.999657	Nerve_Tibial
AFR-like	ENSG00000189079.15	ARID2	-0.337182	-0.00233691	0.73598	0.999657	Nerve_Tibial
AFR-like	ENSG00000150459.12	SAP18	0.336947	0.013577	0.736157	0.999657	Nerve_Tibial
AFR-like	ENSG00000177352.9	CCDC71	0.336945	0.0149589	0.736158	0.999657	Nerve_Tibial
AFR-like	ENSG00000149136.8	SSRP1	0.336891	0.0339233	0.736199	0.999657	Nerve_Tibial
AFR-like	ENSG00000113597.17	TRAPPC13	-0.336812	-0.013037	0.736258	0.999657	Nerve_Tibial
AFR-like	ENSG00000214946.14	TBC1D26	0.336758	0.0211857	0.736299	0.999657	Nerve_Tibial
AFR-like	ENSG00000106392.10	C1GALT1	0.336734	0.0023975	0.736317	0.999657	Nerve_Tibial
AFR-like	ENSG00000129657.14	SEC14L1	0.336389	0.0331232	0.736577	0.999657	Nerve_Tibial
AFR-like	ENSG00000175697.10	GPR156	-0.336278	-0.00936768	0.736661	0.999657	Nerve_Tibial
AFR-like	ENSG00000205609.12	EIF3CL	0.336167	0.00804767	0.736745	0.999657	Nerve_Tibial
AFR-like	ENSG00000131697.17	NPHP4	0.336026	0.00259108	0.736851	0.999657	Nerve_Tibial
AFR-like	ENSG00000184432.9	COPB2	0.335945	0.0230555	0.736912	0.999657	Nerve_Tibial
AFR-like	ENSG00000157152.16	SYN2	0.335668	0.00836807	0.737122	0.999657	Nerve_Tibial
AFR-like	ENSG00000169035.11	KLK7	0.335442	-0.00125259	0.737292	0.999657	Nerve_Tibial
AFR-like	ENSG00000197563.10	PIGN	-0.33539	-0.010834	0.737331	0.999657	Nerve_Tibial
AFR-like	ENSG00000197958.12	RPL12	-0.335048	-0.00473682	0.737589	0.999657	Nerve_Tibial
AFR-like	ENSG00000109046.14	WSB1	-0.334862	-0.0215744	0.737729	0.999657	Nerve_Tibial
AFR-like	ENSG00000174953.13	DHX36	-0.334705	-0.0188525	0.737848	0.999657	Nerve_Tibial
AFR-like	ENSG00000166508.17	MCM7	0.334503	0.0153972	0.738	0.999657	Nerve_Tibial
AFR-like	ENSG00000175262.14	C1orf127	-0.334444	-0.000750415	0.738045	0.999657	Nerve_Tibial
AFR-like	ENSG00000112599.8	GUCA1B	-0.334388	-0.0171384	0.738087	0.999657	Nerve_Tibial
AFR-like	ENSG00000197980.12	LEKR1	0.33431	0.00283723	0.738146	0.999657	Nerve_Tibial
AFR-like	ENSG00000103269.13	RHBDL1	-0.334116	-0.00875474	0.738292	0.999657	Nerve_Tibial
AFR-like	ENSG00000082805.19	ERC1	0.334094	0.01824	0.738309	0.999657	Nerve_Tibial
AFR-like	ENSG00000101608.12	MYL12A	-0.334026	-0.0136628	0.73836	0.999657	Nerve_Tibial
AFR-like	ENSG00000132155.11	RAF1	-0.333605	-0.0341502	0.738678	0.999657	Nerve_Tibial
AFR-like	ENSG00000104518.10	GSDMD	-0.333517	-0.00439221	0.738744	0.999657	Nerve_Tibial
AFR-like	ENSG00000103540.16	CCP110	-0.333363	-0.0148729	0.738861	0.999657	Nerve_Tibial
AFR-like	ENSG00000117152.13	RGS4	0.333341	0.000285473	0.738877	0.999657	Nerve_Tibial
AFR-like	ENSG00000197555.9	SIPA1L1	0.333335	0.00635906	0.738881	0.999657	Nerve_Tibial
AFR-like	ENSG00000111850.10	SMIM8	-0.333312	-0.00791423	0.738899	0.999657	Nerve_Tibial
AFR-like	ENSG00000170266.15	GLB1	0.332789	0.0412802	0.739293	0.999657	Nerve_Tibial
AFR-like	ENSG00000116783.14	TNNI3K	-0.332764	-0.00149288	0.739313	0.999657	Nerve_Tibial
AFR-like	ENSG00000141627.13	DYM	0.332644	0.0746201	0.739403	0.999657	Nerve_Tibial
AFR-like	ENSG00000158793.13	NIT1	0.33253	0.0107979	0.739489	0.999657	Nerve_Tibial
AFR-like	ENSG00000164327.12	RICTOR	0.332046	0.0281976	0.739855	0.999657	Nerve_Tibial
AFR-like	ENSG00000141519.14	CCDC40	-0.33199	-0.00095706	0.739897	0.999657	Nerve_Tibial
AFR-like	ENSG00000175110.11	MRPS22	0.331728	0.025188	0.740095	0.999657	Nerve_Tibial
AFR-like	ENSG00000105808.17	RASA4	-0.33165	-0.00171683	0.740153	0.999657	Nerve_Tibial
AFR-like	ENSG00000136828.18	RALGPS1	0.33145	0.0156175	0.740304	0.999657	Nerve_Tibial
AFR-like	ENSG00000198860.11	TSEN15	0.331319	0.043056	0.740404	0.999657	Nerve_Tibial
AFR-like	ENSG00000253251.2	CTC-534A2.2	-0.331278	-0.0216899	0.740434	0.999657	Nerve_Tibial
AFR-like	ENSG00000100564.8	PIGH	-0.331116	0.00317395	0.740557	0.999657	Nerve_Tibial
AFR-like	ENSG00000183691.4	NOG	0.331069	0.0124985	0.740593	0.999657	Nerve_Tibial
AFR-like	ENSG00000162819.11	BROX	-0.331005	-0.00864737	0.740641	0.999657	Nerve_Tibial
AFR-like	ENSG00000177283.7	FZD8	0.330965	0.00341203	0.740671	0.999657	Nerve_Tibial
AFR-like	ENSG00000164237.8	CMBL	-0.330964	0.00827354	0.740672	0.999657	Nerve_Tibial
AFR-like	ENSG00000197312.11	DDI2	0.330915	0.0185311	0.740709	0.999657	Nerve_Tibial
AFR-like	ENSG00000234840.1	LINC01239	0.330869	0.00615703	0.740743	0.999657	Nerve_Tibial
AFR-like	ENSG00000142347.16	MYO1F	-0.330829	-0.0258636	0.740774	0.999657	Nerve_Tibial
AFR-like	ENSG00000069188.16	SDK2	-0.330519	-0.0142496	0.741008	0.999657	Nerve_Tibial
AFR-like	ENSG00000119392.14	GLE1	0.330463	-0.0110045	0.74105	0.999657	Nerve_Tibial
AFR-like	ENSG00000273036.2	FAM95C	-0.33044	-0.00521726	0.741068	0.999657	Nerve_Tibial
AFR-like	ENSG00000010295.19	IFFO1	-0.330417	-0.0218706	0.741085	0.999657	Nerve_Tibial
AFR-like	ENSG00000172548.14	NIPAL4	-0.330399	-0.00381844	0.741099	0.999657	Nerve_Tibial
AFR-like	ENSG00000099250.17	NRP1	0.330169	0.0216308	0.741272	0.999657	Nerve_Tibial
AFR-like	ENSG00000147601.13	TERF1	0.32994	0.0209061	0.741446	0.999657	Nerve_Tibial
AFR-like	ENSG00000004660.14	CAMKK1	0.329916	0.0228321	0.741463	0.999657	Nerve_Tibial
AFR-like	ENSG00000175066.15	GK5	0.329916	0.0115221	0.741464	0.999657	Nerve_Tibial
AFR-like	ENSG00000169635.9	HIC2	0.329884	0.038654	0.741488	0.999657	Nerve_Tibial
AFR-like	ENSG00000161609.9	CCDC155	0.32977	0.0177642	0.741573	0.999657	Nerve_Tibial
AFR-like	ENSG00000168702.17	LRP1B	0.329554	0.00300411	0.741737	0.999657	Nerve_Tibial
AFR-like	ENSG00000186439.12	TRDN	-0.329284	-0.00936017	0.741941	0.999657	Nerve_Tibial
AFR-like	ENSG00000063127.15	SLC6A16	0.329102	0.0070684	0.742078	0.999657	Nerve_Tibial
AFR-like	ENSG00000169994.18	MYO7B	0.328993	0.00872342	0.742161	0.999657	Nerve_Tibial
AFR-like	ENSG00000221946.7	FXYD7	0.328874	0.053811	0.742251	0.999657	Nerve_Tibial
AFR-like	ENSG00000177627.9	C12orf54	0.328797	0.0272322	0.742309	0.999657	Nerve_Tibial
AFR-like	ENSG00000269343.6	ZNF587B	-0.328754	-0.0686931	0.742341	0.999657	Nerve_Tibial
AFR-like	ENSG00000151135.9	TMEM263	-0.328722	-0.00968605	0.742366	0.999657	Nerve_Tibial
AFR-like	ENSG00000138738.10	PRDM5	0.328527	0.00423141	0.742513	0.999657	Nerve_Tibial
AFR-like	ENSG00000184227.7	ACOT1	-0.328516	-9.87382e-05	0.742522	0.999657	Nerve_Tibial
AFR-like	ENSG00000242689.2	CNTF	0.328435	0.0153406	0.742583	0.999657	Nerve_Tibial
AFR-like	ENSG00000182636.5	NDN	0.328246	0.0155903	0.742726	0.999657	Nerve_Tibial
AFR-like	ENSG00000138050.14	THUMPD2	0.328196	0.0214351	0.742764	0.999657	Nerve_Tibial
AFR-like	ENSG00000167962.13	ZNF598	-0.327444	-0.0148165	0.743332	0.999657	Nerve_Tibial
AFR-like	ENSG00000185920.15	PTCH1	-0.327238	-0.019773	0.743488	0.999657	Nerve_Tibial
AFR-like	ENSG00000225880.5	LINC00115	-0.327142	-0.0502641	0.743561	0.999657	Nerve_Tibial
AFR-like	ENSG00000170954.11	ZNF415	0.326903	0.00154176	0.743742	0.999657	Nerve_Tibial
AFR-like	ENSG00000154262.12	ABCA6	0.326787	0.0128094	0.743829	0.999657	Nerve_Tibial
AFR-like	ENSG00000113068.9	PFDN1	0.32655	0.0101716	0.744008	0.999657	Nerve_Tibial
AFR-like	ENSG00000233967.6	RP11-250B2.3	0.326336	0.00834952	0.74417	0.999657	Nerve_Tibial
AFR-like	ENSG00000135870.11	RC3H1	-0.326178	-0.0655174	0.744289	0.999657	Nerve_Tibial
AFR-like	ENSG00000121053.5	EPX	-0.326154	-0.0119527	0.744308	0.999657	Nerve_Tibial
AFR-like	ENSG00000099385.11	BCL7C	-0.326088	0.00124617	0.744358	0.999657	Nerve_Tibial
AFR-like	ENSG00000241404.6	EGFL8	0.326084	0.0359316	0.744361	0.999657	Nerve_Tibial
AFR-like	ENSG00000113734.17	BNIP1	0.326012	0.00813541	0.744415	0.999657	Nerve_Tibial
AFR-like	ENSG00000169248.12	CXCL11	-0.325988	-0.00292346	0.744433	0.999657	Nerve_Tibial
AFR-like	ENSG00000163630.10	SYNPR	0.325874	0.00922667	0.74452	0.999657	Nerve_Tibial
AFR-like	ENSG00000099995.18	SF3A1	0.325677	0.0436667	0.744669	0.999657	Nerve_Tibial
AFR-like	ENSG00000250986.1	AC141928.1	0.325614	0.0178712	0.744717	0.999657	Nerve_Tibial
AFR-like	ENSG00000233569.1	RP11-500B12.1	0.325437	0.00648263	0.744851	0.999657	Nerve_Tibial
AFR-like	ENSG00000249790.2	RP11-20D14.6	-0.325404	-0.00851033	0.744876	0.999657	Nerve_Tibial
AFR-like	ENSG00000023516.8	AKAP11	0.325345	0.0114753	0.74492	0.999657	Nerve_Tibial
AFR-like	ENSG00000101680.14	LAMA1	-0.3253	-0.0110821	0.744954	0.999657	Nerve_Tibial
AFR-like	ENSG00000010803.16	SCMH1	0.325116	0.00427065	0.745093	0.999657	Nerve_Tibial
AFR-like	ENSG00000106789.12	CORO2A	-0.325079	-0.00315144	0.745121	0.999657	Nerve_Tibial
AFR-like	ENSG00000204172.12	AGAP9	-0.325046	-0.00900893	0.745147	0.999657	Nerve_Tibial
AFR-like	ENSG00000123552.17	USP45	-0.324923	-0.01572	0.745239	0.999657	Nerve_Tibial
AFR-like	ENSG00000090615.14	GOLGA3	-0.324863	-0.00338101	0.745285	0.999657	Nerve_Tibial
AFR-like	ENSG00000188321.13	ZNF559	0.324561	0.0032902	0.745513	0.999657	Nerve_Tibial
AFR-like	ENSG00000117859.18	OSBPL9	0.324381	-0.0018518	0.74565	0.999657	Nerve_Tibial
AFR-like	ENSG00000275389.1	RP11-214K3.24	0.324359	0.0125457	0.745666	0.999657	Nerve_Tibial
AFR-like	ENSG00000187726.8	DNAJB13	0.324294	0.0154268	0.745715	0.999657	Nerve_Tibial
AFR-like	ENSG00000168394.10	TAP1	0.32429	0.0100386	0.745719	0.999657	Nerve_Tibial
AFR-like	ENSG00000167447.12	SMG8	-0.324158	-0.03001	0.745819	0.999657	Nerve_Tibial
AFR-like	ENSG00000272334.1	RP11-129K12.1	0.324117	0.0520282	0.74585	0.999657	Nerve_Tibial
AFR-like	ENSG00000188000.3	OR7D2	-0.324029	0.000885327	0.745916	0.999657	Nerve_Tibial
AFR-like	ENSG00000066136.20	NFYC	-0.323997	-0.0147885	0.74594	0.999657	Nerve_Tibial
AFR-like	ENSG00000148153.13	INIP	-0.323984	-0.0278885	0.74595	0.999657	Nerve_Tibial
AFR-like	ENSG00000101464.10	PIGU	0.323983	0.0152646	0.745951	0.999657	Nerve_Tibial
AFR-like	ENSG00000183977.13	PP2D1	-0.323692	-0.00652588	0.746171	0.999657	Nerve_Tibial
AFR-like	ENSG00000152782.16	PANK1	0.323572	0.027984	0.746262	0.999657	Nerve_Tibial
AFR-like	ENSG00000130558.19	OLFM1	-0.323357	-0.00708731	0.746425	0.999657	Nerve_Tibial
AFR-like	ENSG00000009954.10	BAZ1B	-0.323285	-0.0369354	0.746479	0.999657	Nerve_Tibial
AFR-like	ENSG00000058262.9	SEC61A1	-0.323155	-0.0292547	0.746578	0.999657	Nerve_Tibial
AFR-like	ENSG00000249740.2	OSMR-AS1	-0.323111	-0.00726278	0.746611	0.999657	Nerve_Tibial
AFR-like	ENSG00000077454.15	LRCH4	-0.32309	-0.00448052	0.746627	0.999657	Nerve_Tibial
AFR-like	ENSG00000103319.11	EEF2K	0.322697	0.0882851	0.746925	0.999657	Nerve_Tibial
AFR-like	ENSG00000169508.6	GPR183	-0.322645	-0.0133743	0.746964	0.999657	Nerve_Tibial
AFR-like	ENSG00000264230.7	ANXA8L1	0.322575	0.0857422	0.747017	0.999657	Nerve_Tibial
AFR-like	ENSG00000268205.1	CTC-444N24.11	-0.322432	-0.0127054	0.747125	0.999657	Nerve_Tibial
AFR-like	ENSG00000132681.16	ATP1A4	-0.32241	-0.00859826	0.747142	0.999657	Nerve_Tibial
AFR-like	ENSG00000104313.17	EYA1	-0.322359	-0.0114906	0.747181	0.999657	Nerve_Tibial
AFR-like	ENSG00000184702.17	2025-09-05	0.322307	0.0247616	0.74722	0.999657	Nerve_Tibial
AFR-like	ENSG00000105254.11	TBCB	-0.322256	-0.0425874	0.747259	0.999657	Nerve_Tibial
AFR-like	ENSG00000160058.18	BSDC1	0.322186	0.0176577	0.747312	0.999657	Nerve_Tibial
AFR-like	ENSG00000278071.1	RP11-736N17.10	-0.322027	-0.0218831	0.747432	0.999657	Nerve_Tibial
AFR-like	ENSG00000274897.2	PANO1	0.322017	0.0157734	0.74744	0.999657	Nerve_Tibial
AFR-like	ENSG00000021355.12	SERPINB1	-0.321972	-0.000166722	0.747474	0.999657	Nerve_Tibial
AFR-like	ENSG00000100227.17	POLDIP3	-0.321839	-0.0402559	0.747575	0.999657	Nerve_Tibial
AFR-like	ENSG00000140323.5	DISP2	-0.321628	-0.00195704	0.747735	0.999657	Nerve_Tibial
AFR-like	ENSG00000171094.16	ALK	-0.321363	-0.00375652	0.747935	0.999657	Nerve_Tibial
AFR-like	ENSG00000247077.6	PGAM5	0.32136	0.00479757	0.747938	0.999657	Nerve_Tibial
AFR-like	ENSG00000271020.1	RP11-10C24.1	-0.321259	0.000532435	0.748014	0.999657	Nerve_Tibial
AFR-like	ENSG00000198624.12	CCDC69	0.321196	0.0704458	0.748062	0.999657	Nerve_Tibial
AFR-like	ENSG00000126861.4	OMG	-0.321052	0.00456628	0.748171	0.999657	Nerve_Tibial
AFR-like	ENSG00000163364.9	LINC01116	0.32092	-0.00288161	0.748271	0.999657	Nerve_Tibial
AFR-like	ENSG00000215644.9	GCGR	-0.320459	-0.00565399	0.74862	0.999657	Nerve_Tibial
AFR-like	ENSG00000278445.1	RP11-255P5.3	0.320257	0.00580521	0.748774	0.999657	Nerve_Tibial
AFR-like	ENSG00000182272.11	B4GALNT4	0.320204	0.00266185	0.748814	0.999657	Nerve_Tibial
AFR-like	ENSG00000113389.15	NPR3	-0.320202	-0.00498654	0.748815	0.999657	Nerve_Tibial
AFR-like	ENSG00000050748.17	MAPK9	0.320154	0.0139032	0.748851	0.999657	Nerve_Tibial
AFR-like	ENSG00000035664.11	DAPK2	0.320084	0.0084396	0.748905	0.999657	Nerve_Tibial
AFR-like	ENSG00000175063.16	UBE2C	0.319959	0.0061891	0.748999	0.999657	Nerve_Tibial
AFR-like	ENSG00000175548.8	ALG10B	-0.319776	-0.0119653	0.749138	0.999657	Nerve_Tibial
AFR-like	ENSG00000168487.17	BMP1	0.319767	0.0442823	0.749145	0.999657	Nerve_Tibial
AFR-like	ENSG00000180071.19	ANKRD18A	0.31961	0.00339391	0.749264	0.999657	Nerve_Tibial
AFR-like	ENSG00000079785.14	DDX1	0.319585	0.00455185	0.749283	0.999657	Nerve_Tibial
AFR-like	ENSG00000135916.15	ITM2C	0.319567	-0.00047987	0.749297	0.999657	Nerve_Tibial
AFR-like	ENSG00000167978.16	SRRM2	0.319558	0.0389772	0.749304	0.999657	Nerve_Tibial
AFR-like	ENSG00000140750.16	ARHGAP17	-0.318912	0.016448	0.749793	0.999657	Nerve_Tibial
AFR-like	ENSG00000131148.8	EMC8	-0.318726	-0.0336144	0.749934	0.999657	Nerve_Tibial
AFR-like	ENSG00000204228.3	HSD17B8	0.318546	0.00496261	0.750071	0.999657	Nerve_Tibial
AFR-like	ENSG00000105613.9	MAST1	-0.318387	-0.029007	0.750192	0.999657	Nerve_Tibial
AFR-like	ENSG00000107537.13	PHYH	0.317982	0.0207318	0.750499	0.999657	Nerve_Tibial
AFR-like	ENSG00000273449.1	RP11-218F10.3	0.317929	0.00249169	0.750539	0.999657	Nerve_Tibial
AFR-like	ENSG00000149090.11	PAMR1	-0.317664	-0.0318269	0.75074	0.999657	Nerve_Tibial
AFR-like	ENSG00000181790.10	ADGRB1	-0.317466	-0.00736073	0.75089	0.999657	Nerve_Tibial
AFR-like	ENSG00000204128.5	C2orf72	0.317154	0.0140311	0.751127	0.999657	Nerve_Tibial
AFR-like	ENSG00000159658.10	EFCAB14	-0.317126	-0.0224023	0.751148	0.999657	Nerve_Tibial
AFR-like	ENSG00000167904.14	TMEM68	-0.317039	-0.0257391	0.751214	0.999657	Nerve_Tibial
AFR-like	ENSG00000143882.10	ATP6V1C2	-0.316584	-0.0107989	0.75156	0.999657	Nerve_Tibial
AFR-like	ENSG00000043514.15	TRIT1	-0.316436	-0.00538451	0.751671	0.999657	Nerve_Tibial
AFR-like	ENSG00000136816.15	TOR1B	0.316288	-0.00180235	0.751784	0.999657	Nerve_Tibial
AFR-like	ENSG00000168152.12	THAP9	-0.316071	-0.0019022	0.751949	0.999657	Nerve_Tibial
AFR-like	ENSG00000154832.14	CXXC1	0.315795	0.015939	0.752158	0.999657	Nerve_Tibial
AFR-like	ENSG00000141338.13	ABCA8	0.315596	0.00439721	0.752309	0.999657	Nerve_Tibial
AFR-like	ENSG00000103037.11	SETD6	-0.315525	-0.0190322	0.752363	0.999657	Nerve_Tibial
AFR-like	ENSG00000263683.1	RP4-777O23.1	-0.315386	-0.000584806	0.752469	0.999657	Nerve_Tibial
AFR-like	ENSG00000072163.19	LIMS2	0.315373	0.00626702	0.752478	0.999657	Nerve_Tibial
AFR-like	ENSG00000116157.5	GPX7	0.3152	0.00165851	0.75261	0.999657	Nerve_Tibial
AFR-like	ENSG00000213347.10	MXD3	0.31515	0.0069742	0.752647	0.999657	Nerve_Tibial
AFR-like	ENSG00000182782.7	HCAR2	0.315025	0.0344386	0.752743	0.999657	Nerve_Tibial
AFR-like	ENSG00000177666.16	PNPLA2	-0.31502	-0.0380609	0.752747	0.999657	Nerve_Tibial
AFR-like	ENSG00000187144.11	SPATA21	-0.314956	-0.00157168	0.752795	0.999657	Nerve_Tibial
AFR-like	ENSG00000132274.15	TRIM22	0.314904	0.00753289	0.752834	0.999657	Nerve_Tibial
AFR-like	ENSG00000203705.10	TATDN3	-0.31483	-0.0054871	0.752891	0.999657	Nerve_Tibial
AFR-like	ENSG00000113119.12	TMCO6	-0.314822	-0.0104465	0.752897	0.999657	Nerve_Tibial
AFR-like	ENSG00000001617.11	SEMA3F	-0.31464	-0.0131541	0.753035	0.999657	Nerve_Tibial
AFR-like	ENSG00000154556.17	SORBS2	0.314572	0.0109586	0.753087	0.999657	Nerve_Tibial
AFR-like	ENSG00000118579.12	MED28	0.314467	0.00553501	0.753167	0.999657	Nerve_Tibial
AFR-like	ENSG00000168056.15	LTBP3	-0.314379	-0.0129106	0.753233	0.999657	Nerve_Tibial
AFR-like	ENSG00000175866.15	BAIAP2	0.314371	0.0129291	0.753239	0.999657	Nerve_Tibial
AFR-like	ENSG00000049283.17	EPN3	-0.314329	-0.0051607	0.753271	0.999657	Nerve_Tibial
AFR-like	ENSG00000204682.5	CASC10	-0.314223	0.0300417	0.753352	0.999657	Nerve_Tibial
AFR-like	ENSG00000204514.9	ZNF814	-0.314144	-0.0349873	0.753412	0.999657	Nerve_Tibial
AFR-like	ENSG00000265743.1	RP11-848P1.3	0.313898	0.0197837	0.753599	0.999657	Nerve_Tibial
AFR-like	ENSG00000186583.11	SPATC1	0.313887	0.0102913	0.753607	0.999657	Nerve_Tibial
AFR-like	ENSG00000187944.2	C2orf66	-0.313475	-0.00848713	0.75392	0.999657	Nerve_Tibial
AFR-like	ENSG00000150054.18	MPP7	-0.313466	-0.00530902	0.753927	0.999657	Nerve_Tibial
AFR-like	ENSG00000150045.11	KLRF1	-0.313015	-0.0207933	0.754269	0.999657	Nerve_Tibial
AFR-like	ENSG00000172954.13	LCLAT1	-0.312858	-0.00622434	0.754388	0.999657	Nerve_Tibial
AFR-like	ENSG00000231768.1	LINC01354	0.312759	0.00904118	0.754464	0.999657	Nerve_Tibial
AFR-like	ENSG00000093072.15	CECR1	0.31272	0.00182218	0.754493	0.999657	Nerve_Tibial
AFR-like	ENSG00000105419.17	MEIS3	-0.312701	-0.00751603	0.754508	0.999657	Nerve_Tibial
AFR-like	ENSG00000274422.1	LL22NC03-2H8.5	-0.312651	-0.00953647	0.754546	0.999657	Nerve_Tibial
AFR-like	ENSG00000158258.16	CLSTN2	0.312624	0.0352471	0.754566	0.999657	Nerve_Tibial
AFR-like	ENSG00000118162.13	KPTN	-0.312623	-0.0161081	0.754567	0.999657	Nerve_Tibial
AFR-like	ENSG00000183963.18	SMTN	-0.312284	-0.043984	0.754825	0.999657	Nerve_Tibial
AFR-like	ENSG00000223855.1	HRAT92	0.312244	0.00808989	0.754855	0.999657	Nerve_Tibial
AFR-like	ENSG00000100626.16	GALNT16	0.312155	0.0200776	0.754923	0.999657	Nerve_Tibial
AFR-like	ENSG00000127955.15	GNAI1	-0.311932	-0.0117027	0.755092	0.999657	Nerve_Tibial
AFR-like	ENSG00000182551.13	ADI1	-0.311911	-0.0188248	0.755108	0.999657	Nerve_Tibial
AFR-like	ENSG00000164100.8	NDST3	-0.311713	-0.0106	0.755259	0.999657	Nerve_Tibial
AFR-like	ENSG00000165271.16	NOL6	-0.311454	-0.0186769	0.755456	0.999657	Nerve_Tibial
AFR-like	ENSG00000228223.2	HCG11	0.311201	0.0202239	0.755648	0.999657	Nerve_Tibial
AFR-like	ENSG00000134046.11	MBD2	0.311152	-0.0147161	0.755685	0.999657	Nerve_Tibial
AFR-like	ENSG00000165526.8	RPUSD4	0.310706	0.0385622	0.756024	0.999657	Nerve_Tibial
AFR-like	ENSG00000135828.11	RNASEL	-0.310367	-0.000784794	0.756282	0.999657	Nerve_Tibial
AFR-like	ENSG00000168300.13	PCMTD1	0.310263	-0.0163827	0.756361	0.999657	Nerve_Tibial
AFR-like	ENSG00000121236.20	TRIM6	0.310262	0.00196192	0.756361	0.999657	Nerve_Tibial
AFR-like	ENSG00000116786.11	PLEKHM2	0.31013	0.0320076	0.756462	0.999657	Nerve_Tibial
AFR-like	ENSG00000070476.14	ZXDC	0.310095	0.00389833	0.756489	0.999657	Nerve_Tibial
AFR-like	ENSG00000168792.4	ABHD15	-0.309993	-0.0679529	0.756566	0.999657	Nerve_Tibial
AFR-like	ENSG00000176222.8	ZNF404	0.309955	0.00672812	0.756595	0.999657	Nerve_Tibial
AFR-like	ENSG00000243660.9	ZNF487	-0.309857	-0.0127326	0.75667	0.999657	Nerve_Tibial
AFR-like	ENSG00000137806.8	NDUFAF1	0.309724	-0.00158922	0.756771	0.999657	Nerve_Tibial
AFR-like	ENSG00000271868.1	RP11-1293J14.1	0.309667	0.00328075	0.756814	0.999657	Nerve_Tibial
AFR-like	ENSG00000055483.19	USP36	0.309617	0.0113756	0.756852	0.999657	Nerve_Tibial
AFR-like	ENSG00000118961.14	LDAH	0.309433	0.00418478	0.756992	0.999657	Nerve_Tibial
AFR-like	ENSG00000100211.10	CBY1	0.309375	0.00488932	0.757036	0.999657	Nerve_Tibial
AFR-like	ENSG00000182732.16	RGS6	0.309349	0.000751043	0.757056	0.999657	Nerve_Tibial
AFR-like	ENSG00000127311.9	HELB	0.309288	0.00338323	0.757102	0.999657	Nerve_Tibial
AFR-like	ENSG00000115107.19	STEAP3	-0.309226	-0.0133281	0.75715	0.999657	Nerve_Tibial
AFR-like	ENSG00000231106.2	LINC01436	0.309103	0.00190356	0.757243	0.999657	Nerve_Tibial
AFR-like	ENSG00000136982.5	DSCC1	-0.309056	-0.00230892	0.757279	0.999657	Nerve_Tibial
AFR-like	ENSG00000203734.11	ECT2L	0.308796	0.00497245	0.757477	0.999657	Nerve_Tibial
AFR-like	ENSG00000155792.9	DEPTOR	-0.308641	-0.00324961	0.757595	0.999657	Nerve_Tibial
AFR-like	ENSG00000150681.9	RGS18	0.308588	0.00530887	0.757635	0.999657	Nerve_Tibial
AFR-like	ENSG00000129437.9	KLK14	0.308315	0.00838952	0.757842	0.999657	Nerve_Tibial
AFR-like	ENSG00000259869.1	AL022344.7	0.308269	0.00652405	0.757878	0.999657	Nerve_Tibial
AFR-like	ENSG00000183831.6	ANKRD45	-0.308076	-0.0120072	0.758024	0.999657	Nerve_Tibial
AFR-like	ENSG00000150593.17	PDCD4	0.308068	0.0159926	0.758031	0.999657	Nerve_Tibial
AFR-like	ENSG00000171766.15	GATM	-0.308045	-0.0226446	0.758048	0.999657	Nerve_Tibial
AFR-like	ENSG00000127415.12	IDUA	-0.307786	-0.0124668	0.758245	0.999657	Nerve_Tibial
AFR-like	ENSG00000182263.13	FIGN	-0.307682	-0.0113464	0.758324	0.999657	Nerve_Tibial
AFR-like	ENSG00000068078.17	FGFR3	0.307657	0.00481917	0.758343	0.999657	Nerve_Tibial
AFR-like	ENSG00000170049.9	KCNAB3	0.307523	0.00641062	0.758446	0.999657	Nerve_Tibial
AFR-like	ENSG00000165434.7	PGM2L1	-0.307471	-0.0153877	0.758485	0.999657	Nerve_Tibial
AFR-like	ENSG00000105499.13	PLA2G4C	-0.307235	-0.00417648	0.758665	0.999657	Nerve_Tibial
AFR-like	ENSG00000137575.11	SDCBP	0.307212	0.0131362	0.758682	0.999657	Nerve_Tibial
AFR-like	ENSG00000111530.12	CAND1	-0.307141	-0.00583198	0.758736	0.999657	Nerve_Tibial
AFR-like	ENSG00000140955.10	ADAD2	-0.307069	-0.00293955	0.758791	0.999657	Nerve_Tibial
AFR-like	ENSG00000174482.10	LINGO2	-0.30697	-0.00345802	0.758867	0.999657	Nerve_Tibial
AFR-like	ENSG00000149016.15	TUT1	0.306956	0.0712525	0.758877	0.999657	Nerve_Tibial
AFR-like	ENSG00000136295.14	TTYH3	0.306942	0.00802356	0.758887	0.999657	Nerve_Tibial
AFR-like	ENSG00000102572.14	STK24	-0.306927	-0.0245588	0.758899	0.999657	Nerve_Tibial
AFR-like	ENSG00000155393.12	HEATR3	-0.306022	-0.00109894	0.759588	0.999657	Nerve_Tibial
AFR-like	ENSG00000138207.13	RBP4	-0.305882	-0.0148296	0.759695	0.999657	Nerve_Tibial
AFR-like	ENSG00000041880.14	PARP3	-0.305688	-0.0183935	0.759842	0.999657	Nerve_Tibial
AFR-like	ENSG00000028137.18	TNFRSF1B	0.305614	0.0458143	0.759898	0.999657	Nerve_Tibial
AFR-like	ENSG00000186994.11	KANK3	0.305406	0.0135657	0.760057	0.999657	Nerve_Tibial
AFR-like	ENSG00000161860.7	SYCE2	-0.305061	-0.0286854	0.76032	0.999657	Nerve_Tibial
AFR-like	ENSG00000166401.14	SERPINB8	-0.304808	-0.00563127	0.760512	0.999657	Nerve_Tibial
AFR-like	ENSG00000237651.6	C2orf74	-0.304607	-0.00273667	0.760665	0.999657	Nerve_Tibial
AFR-like	ENSG00000171792.10	RHNO1	-0.304599	-0.00746591	0.760671	0.999657	Nerve_Tibial
AFR-like	ENSG00000237172.3	B3GNT9	-0.304271	-0.0501781	0.760921	0.999657	Nerve_Tibial
AFR-like	ENSG00000090470.14	PDCD7	-0.304179	-0.0142873	0.760991	0.999657	Nerve_Tibial
AFR-like	ENSG00000261159.1	RP11-723O4.9	0.304036	-0.00245499	0.761101	0.999657	Nerve_Tibial
AFR-like	ENSG00000196502.11	SULT1A1	0.303942	0.00379898	0.761172	0.999657	Nerve_Tibial
AFR-like	ENSG00000024422.11	EHD2	0.303894	0.0191041	0.761208	0.999657	Nerve_Tibial
AFR-like	ENSG00000176595.3	KBTBD11	0.303837	0.00166438	0.761252	0.999657	Nerve_Tibial
AFR-like	ENSG00000172247.3	C1QTNF4	-0.30379	-0.00401707	0.761288	0.999657	Nerve_Tibial
AFR-like	ENSG00000144233.9	AMMECR1L	-0.303739	-0.0202533	0.761327	0.999657	Nerve_Tibial
AFR-like	ENSG00000167670.15	CHAF1A	0.303638	0.00360787	0.761404	0.999657	Nerve_Tibial
AFR-like	ENSG00000111405.8	ENDOU	-0.303369	-0.0604795	0.761609	0.999657	Nerve_Tibial
AFR-like	ENSG00000196821.9	C6orf106	-0.303348	-0.000706506	0.761625	0.999657	Nerve_Tibial
AFR-like	ENSG00000106034.17	CPED1	0.303278	-0.000295058	0.761678	0.999657	Nerve_Tibial
AFR-like	ENSG00000069020.18	MAST4	0.302956	0.0115415	0.761924	0.999657	Nerve_Tibial
AFR-like	ENSG00000152240.12	HAUS1	0.302936	-0.00403605	0.761939	0.999657	Nerve_Tibial
AFR-like	ENSG00000272994.1	RP11-332H14.2	0.302859	0.0351433	0.761997	0.999657	Nerve_Tibial
AFR-like	ENSG00000158604.14	TMED4	-0.302518	-0.0130174	0.762257	0.999657	Nerve_Tibial
AFR-like	ENSG00000272848.1	RP1-137D17.2	-0.30244	-0.00697523	0.762317	0.999657	Nerve_Tibial
AFR-like	ENSG00000226686.7	LINC01535	-0.302431	-0.00491236	0.762324	0.999657	Nerve_Tibial
AFR-like	ENSG00000188859.6	FAM78B	0.302312	0.0241292	0.762414	0.999657	Nerve_Tibial
AFR-like	ENSG00000160404.17	TOR2A	-0.302262	0.00195402	0.762453	0.999657	Nerve_Tibial
AFR-like	ENSG00000116062.14	MSH6	-0.302221	-0.0139424	0.762483	0.999657	Nerve_Tibial
AFR-like	ENSG00000180198.15	RCC1	-0.302149	0.0473108	0.762539	0.999657	Nerve_Tibial
AFR-like	ENSG00000101460.12	MAP1LC3A	0.30199	0.00362065	0.762659	0.999657	Nerve_Tibial
AFR-like	ENSG00000186777.11	ZNF732	-0.301877	-0.01232	0.762746	0.999657	Nerve_Tibial
AFR-like	ENSG00000149260.15	CAPN5	0.301821	-0.00298151	0.762789	0.999657	Nerve_Tibial
AFR-like	ENSG00000077616.10	NAALAD2	-0.301609	0.00405021	0.76295	0.999657	Nerve_Tibial
AFR-like	ENSG00000228672.3	PROB1	-0.301485	-0.00750675	0.763045	0.999657	Nerve_Tibial
AFR-like	ENSG00000124205.15	EDN3	0.301369	0.00110291	0.763133	0.999657	Nerve_Tibial
AFR-like	ENSG00000177889.9	UBE2N	-0.301169	-0.0144559	0.763286	0.999657	Nerve_Tibial
AFR-like	ENSG00000155749.12	ALS2CR12	-0.301101	-0.00522638	0.763338	0.999657	Nerve_Tibial
AFR-like	ENSG00000138688.15	KIAA1109	0.301096	-0.0185149	0.763341	0.999657	Nerve_Tibial
AFR-like	ENSG00000146733.13	PSPH	-0.301091	-0.00460707	0.763345	0.999657	Nerve_Tibial
AFR-like	ENSG00000267547.1	RP11-686D22.4	-0.30077	-0.0131826	0.76359	0.999657	Nerve_Tibial
AFR-like	ENSG00000239961.2	LILRA4	0.300736	0.00361801	0.763615	0.999657	Nerve_Tibial
AFR-like	ENSG00000112079.8	STK38	0.300489	0.00671024	0.763804	0.999657	Nerve_Tibial
AFR-like	ENSG00000175906.4	ARL4D	0.300446	0.0212134	0.763837	0.999657	Nerve_Tibial
AFR-like	ENSG00000102879.15	CORO1A	-0.3004	-0.0553602	0.763872	0.999657	Nerve_Tibial
AFR-like	ENSG00000028528.14	SNX1	0.300238	0.0202539	0.763995	0.999657	Nerve_Tibial
AFR-like	ENSG00000026025.15	VIM	0.300136	0.01479	0.764074	0.999657	Nerve_Tibial
AFR-like	ENSG00000130159.13	ECSIT	-0.299831	-0.0245827	0.764306	0.999657	Nerve_Tibial
AFR-like	ENSG00000169905.12	TOR1AIP2	-0.299465	-0.027826	0.764585	0.999657	Nerve_Tibial
AFR-like	ENSG00000122694.15	GLIPR2	0.29934	0.00461946	0.764681	0.999657	Nerve_Tibial
AFR-like	ENSG00000145075.11	CCDC39	0.298772	0.025426	0.765114	0.999657	Nerve_Tibial
AFR-like	ENSG00000146453.12	PNLDC1	0.298455	0.00349895	0.765356	0.999657	Nerve_Tibial
AFR-like	ENSG00000104783.11	KCNN4	-0.298405	-0.013759	0.765394	0.999657	Nerve_Tibial
AFR-like	ENSG00000174611.11	KY	0.298321	-0.00218776	0.765458	0.999657	Nerve_Tibial
AFR-like	ENSG00000168827.14	GFM1	0.298069	0.0011964	0.765651	0.999657	Nerve_Tibial
AFR-like	ENSG00000184363.9	PKP3	0.297862	0.003317	0.765808	0.999657	Nerve_Tibial
AFR-like	ENSG00000203546.7	RP11-176H8.1	0.297665	0.00563923	0.765959	0.999657	Nerve_Tibial
AFR-like	ENSG00000197070.13	ARRDC1	0.297512	0.00469814	0.766076	0.999657	Nerve_Tibial
AFR-like	ENSG00000120697.8	ALG5	-0.297298	-0.0616441	0.766239	0.999657	Nerve_Tibial
AFR-like	ENSG00000172845.14	SP3	-0.297209	0.02532	0.766307	0.999657	Nerve_Tibial
AFR-like	ENSG00000154721.14	JAM2	0.296622	0.019977	0.766755	0.999657	Nerve_Tibial
AFR-like	ENSG00000171443.6	ZNF524	0.29635	-0.00196645	0.766962	0.999657	Nerve_Tibial
AFR-like	ENSG00000163002.12	NUP35	-0.296233	-0.00823254	0.767052	0.999657	Nerve_Tibial
AFR-like	ENSG00000148204.11	CRB2	-0.2959	-0.00282396	0.767306	0.999657	Nerve_Tibial
AFR-like	ENSG00000137221.14	TJAP1	0.29577	0.0565228	0.767406	0.999657	Nerve_Tibial
AFR-like	ENSG00000268707.1	RP11-247A12.7	0.295747	0.00533638	0.767423	0.999657	Nerve_Tibial
AFR-like	ENSG00000177465.4	ACOT4	-0.295738	-0.00740502	0.76743	0.999657	Nerve_Tibial
AFR-like	ENSG00000131242.17	RAB11FIP4	0.295716	0.00226384	0.767447	0.999657	Nerve_Tibial
AFR-like	ENSG00000101000.5	PROCR	-0.295697	-0.00975098	0.767461	0.999657	Nerve_Tibial
AFR-like	ENSG00000112972.14	HMGCS1	0.295476	0.0152041	0.767631	0.999657	Nerve_Tibial
AFR-like	ENSG00000134779.14	TPGS2	-0.295266	-0.00396797	0.767791	0.999657	Nerve_Tibial
AFR-like	ENSG00000168476.11	REEP4	0.294882	0.00568754	0.768084	0.999657	Nerve_Tibial
AFR-like	ENSG00000167377.17	ZNF23	0.29449	0.00568472	0.768383	0.999657	Nerve_Tibial
AFR-like	ENSG00000166822.12	TMEM170A	0.294059	0.0164109	0.768713	0.999657	Nerve_Tibial
AFR-like	ENSG00000244733.5	RP11-506M13.3	-0.294027	-0.000929214	0.768737	0.999657	Nerve_Tibial
AFR-like	ENSG00000125388.19	GRK4	-0.293904	-0.00229726	0.768831	0.999657	Nerve_Tibial
AFR-like	ENSG00000114544.16	SLC41A3	0.293576	0.00154657	0.769082	0.999657	Nerve_Tibial
AFR-like	ENSG00000165118.14	C9orf64	0.293561	0.0188363	0.769094	0.999657	Nerve_Tibial
AFR-like	ENSG00000135702.14	CHST5	0.293368	0.005364	0.769241	0.999657	Nerve_Tibial
AFR-like	ENSG00000113360.16	DROSHA	-0.293334	-0.00452575	0.769267	0.999657	Nerve_Tibial
AFR-like	ENSG00000143858.11	SYT2	0.293061	0.0270679	0.769476	0.999657	Nerve_Tibial
AFR-like	ENSG00000175213.2	ZNF408	-0.292993	-0.0243949	0.769527	0.999657	Nerve_Tibial
AFR-like	ENSG00000279278.1	CH17-264L24.1	-0.292779	-0.0384568	0.769691	0.999657	Nerve_Tibial
AFR-like	ENSG00000167173.18	C15orf39	-0.292771	-0.0376359	0.769697	0.999657	Nerve_Tibial
AFR-like	ENSG00000138079.13	SLC3A1	-0.292626	-0.0321865	0.769808	0.999657	Nerve_Tibial
AFR-like	ENSG00000148834.12	GSTO1	-0.292626	-0.00872586	0.769808	0.999657	Nerve_Tibial
AFR-like	ENSG00000162572.20	SCNN1D	0.292535	0.0363336	0.769878	0.999657	Nerve_Tibial
AFR-like	ENSG00000185689.15	C6orf201	-0.292436	-0.00288678	0.769953	0.999657	Nerve_Tibial
AFR-like	ENSG00000150756.13	FAM173B	0.292387	0.0165224	0.769991	0.999657	Nerve_Tibial
AFR-like	ENSG00000064201.15	TSPAN32	0.292246	0.00317554	0.770099	0.999657	Nerve_Tibial
AFR-like	ENSG00000103740.9	ACSBG1	0.292183	9.37988e-06	0.770146	0.999657	Nerve_Tibial
AFR-like	ENSG00000148841.15	ITPRIP	0.292053	0.00205427	0.770246	0.999657	Nerve_Tibial
AFR-like	ENSG00000276043.4	UHRF1	0.2919	0.00335413	0.770363	0.999657	Nerve_Tibial
AFR-like	ENSG00000149328.14	GLB1L2	-0.291834	0.00884378	0.770414	0.999657	Nerve_Tibial
AFR-like	ENSG00000163701.18	IL17RE	-0.2916	-0.00945493	0.770592	0.999657	Nerve_Tibial
AFR-like	ENSG00000100991.11	TRPC4AP	-0.291534	-0.011273	0.770643	0.999657	Nerve_Tibial
AFR-like	ENSG00000240405.5	SAMMSON	0.291304	0.000605319	0.770819	0.999657	Nerve_Tibial
AFR-like	ENSG00000198482.11	ZNF808	-0.291266	-0.0179291	0.770848	0.999657	Nerve_Tibial
AFR-like	ENSG00000173327.7	MAP3K11	-0.291249	-0.0067428	0.770861	0.999657	Nerve_Tibial
AFR-like	ENSG00000183733.6	FIGLA	-0.291068	-0.00634772	0.770999	0.999657	Nerve_Tibial
AFR-like	ENSG00000100731.15	PCNX1	0.291014	0.00225286	0.771041	0.999657	Nerve_Tibial
AFR-like	ENSG00000143318.12	CASQ1	-0.2909	-0.00744634	0.771128	0.999657	Nerve_Tibial
AFR-like	ENSG00000275830.1	RP11-403A3.3	0.290818	0.00651821	0.77119	0.999657	Nerve_Tibial
AFR-like	ENSG00000131044.16	TTLL9	-0.290713	-0.0381779	0.771271	0.999657	Nerve_Tibial
AFR-like	ENSG00000091136.13	LAMB1	-0.290569	-0.00735174	0.771381	0.999657	Nerve_Tibial
AFR-like	ENSG00000122778.9	KIAA1549	0.290452	0.00967199	0.77147	0.999657	Nerve_Tibial
AFR-like	ENSG00000136720.6	HS6ST1	0.290267	-0.000889676	0.771612	0.999657	Nerve_Tibial
AFR-like	ENSG00000181449.3	SOX2	-0.29024	-0.038491	0.771633	0.999657	Nerve_Tibial
AFR-like	ENSG00000100079.6	LGALS2	-0.289947	-0.00917764	0.771857	0.999657	Nerve_Tibial
AFR-like	ENSG00000002746.14	HECW1	0.289912	0.0152317	0.771884	0.999657	Nerve_Tibial
AFR-like	ENSG00000197291.8	RAMP2-AS1	0.289792	0.0347245	0.771976	0.999657	Nerve_Tibial
AFR-like	ENSG00000113648.16	H2AFY	-0.289717	-0.0073197	0.772032	0.999657	Nerve_Tibial
AFR-like	ENSG00000188732.10	FAM221A	-0.28968	-0.0041666	0.772061	0.999657	Nerve_Tibial
AFR-like	ENSG00000223485.2	LINC01615	-0.28959	-0.0118432	0.77213	0.999657	Nerve_Tibial
AFR-like	ENSG00000138433.15	CIR1	0.289359	-0.00830778	0.772306	0.999657	Nerve_Tibial
AFR-like	ENSG00000260300.5	RP11-505K9.4	0.289177	0.0127349	0.772446	0.999657	Nerve_Tibial
AFR-like	ENSG00000164303.10	ENPP6	-0.28879	-0.00632596	0.772742	0.999657	Nerve_Tibial
AFR-like	ENSG00000161664.6	ASB16	-0.288578	-0.00558315	0.772905	0.999657	Nerve_Tibial
AFR-like	ENSG00000075340.22	ADD2	-0.288508	-0.00234138	0.772958	0.999657	Nerve_Tibial
AFR-like	ENSG00000265750.1	RP11-799B12.4	-0.288437	-0.00300225	0.773012	0.999657	Nerve_Tibial
AFR-like	ENSG00000227471.8	AKR1B15	-0.288383	-0.0329587	0.773053	0.999657	Nerve_Tibial
AFR-like	ENSG00000131389.16	SLC6A6	-0.288262	0.00399417	0.773146	0.999657	Nerve_Tibial
AFR-like	ENSG00000133433.10	GSTT2B	0.288225	0.0028518	0.773174	0.999657	Nerve_Tibial
AFR-like	ENSG00000075073.14	TACR2	0.287995	0.0150416	0.77335	0.999657	Nerve_Tibial
AFR-like	ENSG00000087274.16	ADD1	-0.287734	-0.0323028	0.773551	0.999657	Nerve_Tibial
AFR-like	ENSG00000136240.9	KDELR2	-0.287734	-0.0204667	0.773551	0.999657	Nerve_Tibial
AFR-like	ENSG00000188211.8	NCR3LG1	0.287578	0.0063604	0.77367	0.999657	Nerve_Tibial
AFR-like	ENSG00000120256.9	LRP11	-0.287466	-0.0201116	0.773756	0.999657	Nerve_Tibial
AFR-like	ENSG00000153551.13	CMTM7	0.287222	0.00179669	0.773942	0.999657	Nerve_Tibial
AFR-like	ENSG00000198933.9	TBKBP1	0.286909	0.00197378	0.774182	0.999657	Nerve_Tibial
AFR-like	ENSG00000138642.14	HERC6	-0.286763	0.0141337	0.774294	0.999657	Nerve_Tibial
AFR-like	ENSG00000075240.16	GRAMD4	-0.286676	-0.0120422	0.77436	0.999657	Nerve_Tibial
AFR-like	ENSG00000140992.18	PDPK1	0.286548	0.0110156	0.774459	0.999657	Nerve_Tibial
AFR-like	ENSG00000187189.10	TSPYL4	-0.286332	-0.0355195	0.774624	0.999657	Nerve_Tibial
AFR-like	ENSG00000119321.8	FKBP15	-0.28627	-0.00613589	0.774671	0.999657	Nerve_Tibial
AFR-like	ENSG00000254281.1	KB-1507C5.4	0.286231	0.00201073	0.774701	0.999657	Nerve_Tibial
AFR-like	ENSG00000257585.1	LINC00609	0.286211	0.00479011	0.774716	0.999657	Nerve_Tibial
AFR-like	ENSG00000163131.10	CTSS	0.286169	0.0145173	0.774749	0.999657	Nerve_Tibial
AFR-like	ENSG00000178104.19	PDE4DIP	-0.286062	-0.0711459	0.77483	0.999657	Nerve_Tibial
AFR-like	ENSG00000026508.17	CD44	-0.286028	-0.0131695	0.774857	0.999657	Nerve_Tibial
AFR-like	ENSG00000118804.8	STBD1	-0.28579	-0.00888018	0.775039	0.999657	Nerve_Tibial
AFR-like	ENSG00000204482.10	LST1	-0.285768	-0.00549816	0.775056	0.999657	Nerve_Tibial
AFR-like	ENSG00000143924.18	EML4	-0.285666	-0.00875665	0.775134	0.999657	Nerve_Tibial
AFR-like	ENSG00000163938.16	GNL3	-0.285359	-0.0140298	0.775369	0.999657	Nerve_Tibial
AFR-like	ENSG00000110876.9	SELPLG	-0.285187	-0.0393723	0.7755	0.999657	Nerve_Tibial
AFR-like	ENSG00000168280.16	KIF5C	0.285	-0.0098217	0.775645	0.999657	Nerve_Tibial
AFR-like	ENSG00000112137.17	PHACTR1	-0.284959	0.000426921	0.775675	0.999657	Nerve_Tibial
AFR-like	ENSG00000070731.10	ST6GALNAC2	0.284849	0.00702028	0.77576	0.999657	Nerve_Tibial
AFR-like	ENSG00000187134.13	AKR1C1	-0.284815	-0.00567264	0.775786	0.999657	Nerve_Tibial
AFR-like	ENSG00000185730.7	ZNF696	0.284664	0.0438799	0.775902	0.999657	Nerve_Tibial
AFR-like	ENSG00000206561.12	COLQ	-0.284563	-0.0053576	0.775979	0.999657	Nerve_Tibial
AFR-like	ENSG00000196504.15	PRPF40A	0.284287	0.0409422	0.776191	0.999657	Nerve_Tibial
AFR-like	ENSG00000149150.8	SLC43A1	0.284254	0.0588751	0.776215	0.999657	Nerve_Tibial
AFR-like	ENSG00000107593.16	PKD2L1	0.284235	0.0193427	0.77623	0.999657	Nerve_Tibial
AFR-like	ENSG00000100629.16	CEP128	0.284027	0.0165258	0.77639	0.999657	Nerve_Tibial
AFR-like	ENSG00000110841.13	PPFIBP1	0.283938	0.00591953	0.776458	0.999657	Nerve_Tibial
AFR-like	ENSG00000013374.15	NUB1	-0.283875	-0.00626963	0.776506	0.999657	Nerve_Tibial
AFR-like	ENSG00000154479.12	CCDC173	-0.283856	-0.00288141	0.776521	0.999657	Nerve_Tibial
AFR-like	ENSG00000215305.9	VPS16	0.283802	0.00468071	0.776562	0.999657	Nerve_Tibial
AFR-like	ENSG00000136104.19	RNASEH2B	0.283773	0.00554093	0.776584	0.999657	Nerve_Tibial
AFR-like	ENSG00000135040.15	NAA35	0.283693	0.00151919	0.776646	0.999657	Nerve_Tibial
AFR-like	ENSG00000255690.2	TRIL	0.283577	0.0297437	0.776735	0.999657	Nerve_Tibial
AFR-like	ENSG00000183605.16	SFXN4	0.283433	0.0015941	0.776845	0.999657	Nerve_Tibial
AFR-like	ENSG00000165233.17	CARD19	0.283414	0.00420071	0.776859	0.999657	Nerve_Tibial
AFR-like	ENSG00000277144.1	RP11-59H7.4	-0.28341	-0.00722604	0.776863	0.999657	Nerve_Tibial
AFR-like	ENSG00000119943.12	PYROXD2	-0.283259	-0.0052223	0.776978	0.999657	Nerve_Tibial
AFR-like	ENSG00000175899.14	A2M	0.283189	0.0121171	0.777032	0.999657	Nerve_Tibial
AFR-like	ENSG00000146918.19	NCAPG2	-0.283173	0.00749203	0.777044	0.999657	Nerve_Tibial
AFR-like	ENSG00000162512.15	SDC3	-0.283095	-0.0198643	0.777104	0.999657	Nerve_Tibial
AFR-like	ENSG00000182362.13	YBEY	-0.282881	-0.00259862	0.777268	0.999657	Nerve_Tibial
AFR-like	ENSG00000165006.13	UBAP1	-0.282815	-0.0108495	0.777318	0.999657	Nerve_Tibial
AFR-like	ENSG00000106605.10	BLVRA	0.282771	0.00588777	0.777353	0.999657	Nerve_Tibial
AFR-like	ENSG00000197746.13	PSAP	0.282582	0.00183152	0.777497	0.999657	Nerve_Tibial
AFR-like	ENSG00000188175.9	HEPACAM2	0.28256	0.00763635	0.777514	0.999657	Nerve_Tibial
AFR-like	ENSG00000110429.13	FBXO3	0.282521	0.0270593	0.777544	0.999657	Nerve_Tibial
AFR-like	ENSG00000069667.15	RORA	0.282432	0.0238875	0.777612	0.999657	Nerve_Tibial
AFR-like	ENSG00000177301.14	KCNA2	0.282109	0.0382422	0.77786	0.999657	Nerve_Tibial
AFR-like	ENSG00000105607.12	GCDH	0.281994	0.00503345	0.777948	0.999657	Nerve_Tibial
AFR-like	ENSG00000273258.1	RP11-394I13.3	0.281994	0.0203677	0.777948	0.999657	Nerve_Tibial
AFR-like	ENSG00000177694.15	NAALADL2	0.281971	0.00498625	0.777966	0.999657	Nerve_Tibial
AFR-like	ENSG00000106123.11	EPHB6	-0.281853	-0.0204116	0.778057	0.999657	Nerve_Tibial
AFR-like	ENSG00000178209.14	PLEC	-0.281842	-0.00371961	0.778065	0.999657	Nerve_Tibial
AFR-like	ENSG00000150687.11	PRSS23	0.28184	0.00491796	0.778066	0.999657	Nerve_Tibial
AFR-like	ENSG00000272542.1	RP11-255P5.2	0.281706	0.00247951	0.778169	0.999657	Nerve_Tibial
AFR-like	ENSG00000198952.8	SMG5	-0.281676	-0.00615028	0.778192	0.999657	Nerve_Tibial
AFR-like	ENSG00000125459.14	MSTO1	0.281675	0.0102752	0.778193	0.999657	Nerve_Tibial
AFR-like	ENSG00000169045.17	HNRNPH1	0.281668	0.0156387	0.778198	0.999657	Nerve_Tibial
AFR-like	ENSG00000198780.11	FAM169A	-0.281654	-0.00572794	0.778209	0.999657	Nerve_Tibial
AFR-like	ENSG00000084731.14	KIF3C	0.28164	0.0107041	0.77822	0.999657	Nerve_Tibial
AFR-like	ENSG00000100218.11	RSPH14	0.281556	0.0119557	0.778284	0.999657	Nerve_Tibial
AFR-like	ENSG00000204305.13	AGER	0.281527	0.0015005	0.778306	0.999657	Nerve_Tibial
AFR-like	ENSG00000198912.10	C1orf174	0.281411	0.00195701	0.778395	0.999657	Nerve_Tibial
AFR-like	ENSG00000006453.13	BAIAP2L1	-0.281383	-0.00602457	0.778417	0.999657	Nerve_Tibial
AFR-like	ENSG00000130312.6	MRPL34	0.281349	0.00536655	0.778443	0.999657	Nerve_Tibial
AFR-like	ENSG00000224939.1	LINC00184	-0.28132	-0.0050584	0.778465	0.999657	Nerve_Tibial
AFR-like	ENSG00000230971.1	AC005703.3	0.281315	0.00222698	0.778469	0.999657	Nerve_Tibial
AFR-like	ENSG00000168036.16	CTNNB1	-0.281265	0.000484266	0.778507	0.999657	Nerve_Tibial
AFR-like	ENSG00000167216.16	KATNAL2	0.281175	0.00457192	0.778576	0.999657	Nerve_Tibial
AFR-like	ENSG00000183018.8	SPNS2	0.281107	0.0339409	0.778628	0.999657	Nerve_Tibial
AFR-like	ENSG00000133114.17	GPALPP1	-0.281038	-0.000206359	0.778681	0.999657	Nerve_Tibial
AFR-like	ENSG00000115085.13	ZAP70	-0.280976	-0.00412146	0.778729	0.999657	Nerve_Tibial
AFR-like	ENSG00000260011.2	RP13-20L14.1	0.280779	0.0233655	0.77888	0.999657	Nerve_Tibial
AFR-like	ENSG00000146416.17	AIG1	0.28077	0.0040983	0.778887	0.999657	Nerve_Tibial
AFR-like	ENSG00000166900.15	STX3	-0.280515	-0.00782884	0.779082	0.999657	Nerve_Tibial
AFR-like	ENSG00000131379.9	C3orf20	0.280159	0.00590119	0.779356	0.999657	Nerve_Tibial
AFR-like	ENSG00000173511.9	VEGFB	-0.280152	-0.0499041	0.779361	0.999657	Nerve_Tibial
AFR-like	ENSG00000255408.3	PCDHA3	-0.280097	-0.013838	0.779403	0.999657	Nerve_Tibial
AFR-like	ENSG00000169919.16	GUSB	-0.280074	-0.0224624	0.779421	0.999657	Nerve_Tibial
AFR-like	ENSG00000162881.6	OXER1	0.27988	0.00181312	0.77957	0.999657	Nerve_Tibial
AFR-like	ENSG00000129347.19	KRI1	0.279565	0.00342362	0.779811	0.999657	Nerve_Tibial
AFR-like	ENSG00000283267.1	CTB-16J4.1	0.279553	0.00202806	0.77982	0.999657	Nerve_Tibial
AFR-like	ENSG00000124422.11	USP22	-0.279181	-0.0103031	0.780106	0.999657	Nerve_Tibial
AFR-like	ENSG00000122420.9	PTGFR	0.279107	0.00356399	0.780163	0.999657	Nerve_Tibial
AFR-like	ENSG00000154640.14	BTG3	0.27908	0.00953033	0.780183	0.999657	Nerve_Tibial
AFR-like	ENSG00000168234.12	TTC39C	-0.278817	-0.0085686	0.780385	0.999657	Nerve_Tibial
AFR-like	ENSG00000230438.6	SERPINB9P1	0.27881	0.00111067	0.780391	0.999657	Nerve_Tibial
AFR-like	ENSG00000139625.12	MAP3K12	0.278699	0.0101218	0.780476	0.999657	Nerve_Tibial
AFR-like	ENSG00000051009.10	FAM160A2	-0.278085	-0.00507466	0.780947	0.999657	Nerve_Tibial
AFR-like	ENSG00000111817.16	DSE	-0.277768	-0.0256183	0.781191	0.999657	Nerve_Tibial
AFR-like	ENSG00000123143.12	PKN1	0.277734	0.0436301	0.781217	0.999657	Nerve_Tibial
AFR-like	ENSG00000136717.14	BIN1	-0.27768	-0.000354207	0.781258	0.999657	Nerve_Tibial
AFR-like	ENSG00000197724.10	PHF2	-0.277582	-0.0612655	0.781333	0.999657	Nerve_Tibial
AFR-like	ENSG00000173156.6	RHOD	-0.27752	-0.0124786	0.781381	0.999657	Nerve_Tibial
AFR-like	ENSG00000157954.14	WIPI2	0.277384	0.0101703	0.781485	0.999657	Nerve_Tibial
AFR-like	ENSG00000174891.12	RSRC1	0.277262	0.00364013	0.781579	0.999657	Nerve_Tibial
AFR-like	ENSG00000152779.13	SLC16A12	0.276987	0.0112569	0.78179	0.999657	Nerve_Tibial
AFR-like	ENSG00000162910.18	MRPL55	-0.276871	-0.00231128	0.781879	0.999657	Nerve_Tibial
AFR-like	ENSG00000176155.18	CCDC57	0.276862	0.0054042	0.781886	0.999657	Nerve_Tibial
AFR-like	ENSG00000204344.14	STK19	-0.276825	0.00200772	0.781915	0.999657	Nerve_Tibial
AFR-like	ENSG00000171928.13	TVP23B	-0.276801	-0.00228128	0.781933	0.999657	Nerve_Tibial
AFR-like	ENSG00000278238.1	RP11-245D16.4	0.276625	0.00761734	0.782068	0.999657	Nerve_Tibial
AFR-like	ENSG00000242282.6	AC108488.4	-0.276615	-0.0169991	0.782076	0.999657	Nerve_Tibial
AFR-like	ENSG00000100055.20	CYTH4	0.276068	0.0123446	0.782496	0.999657	Nerve_Tibial
AFR-like	ENSG00000119938.8	PPP1R3C	0.27594	0.00941833	0.782594	0.999657	Nerve_Tibial
AFR-like	ENSG00000183439.7	TRIM61	0.275876	0.0119339	0.782644	0.999657	Nerve_Tibial
AFR-like	ENSG00000272644.1	RP11-33O4.1	-0.275874	-0.0102844	0.782645	0.999657	Nerve_Tibial
AFR-like	ENSG00000231024.1	AC092431.3	-0.275838	-0.00715082	0.782672	0.999657	Nerve_Tibial
AFR-like	ENSG00000083535.15	PIBF1	-0.275805	-0.0287318	0.782698	0.999657	Nerve_Tibial
AFR-like	ENSG00000084463.7	WBP11	0.275457	-0.00122941	0.782965	0.999657	Nerve_Tibial
AFR-like	ENSG00000160282.13	FTCD	-0.275448	-0.00477245	0.782972	0.999657	Nerve_Tibial
AFR-like	ENSG00000124098.9	FAM210B	-0.275404	-0.00233029	0.783006	0.999657	Nerve_Tibial
AFR-like	ENSG00000108819.10	PPP1R9B	-0.275376	-0.0395216	0.783027	0.999657	Nerve_Tibial
AFR-like	ENSG00000169908.11	TM4SF1	-0.275325	-0.0177247	0.783067	0.999657	Nerve_Tibial
AFR-like	ENSG00000168077.13	SCARA3	-0.275157	-0.0528397	0.783196	0.999657	Nerve_Tibial
AFR-like	ENSG00000250708.1	RP11-161D15.1	0.274867	-0.00847896	0.783418	0.999657	Nerve_Tibial
AFR-like	ENSG00000106537.7	TSPAN13	-0.274487	-0.0151814	0.78371	0.999657	Nerve_Tibial
AFR-like	ENSG00000101079.20	NDRG3	-0.274482	-0.0155406	0.783714	0.999657	Nerve_Tibial
AFR-like	ENSG00000273765.1	RP11-370I10.11	-0.274248	-0.0132861	0.783894	0.999657	Nerve_Tibial
AFR-like	ENSG00000183785.14	TUBA8	-0.274219	-0.00827214	0.783917	0.999657	Nerve_Tibial
AFR-like	ENSG00000189157.13	FAM47E	0.27389	0.00352013	0.784169	0.999657	Nerve_Tibial
AFR-like	ENSG00000270030.1	RP11-326C3.13	-0.27389	-0.00344608	0.784169	0.999657	Nerve_Tibial
AFR-like	ENSG00000177462.6	OR2T8	0.273826	0.00316068	0.784218	0.999657	Nerve_Tibial
AFR-like	ENSG00000184056.14	VPS33B	0.273769	0.0130364	0.784263	0.999657	Nerve_Tibial
AFR-like	ENSG00000171219.8	CDC42BPG	-0.273723	-0.00340952	0.784298	0.999657	Nerve_Tibial
AFR-like	ENSG00000225535.6	LINC01393	-0.273682	-0.00734092	0.784329	0.999657	Nerve_Tibial
AFR-like	ENSG00000161558.10	TMEM143	-0.273665	-0.00554843	0.784342	0.999657	Nerve_Tibial
AFR-like	ENSG00000143153.12	ATP1B1	-0.273625	0.0418106	0.784373	0.999657	Nerve_Tibial
AFR-like	ENSG00000259865.1	RP11-488L18.10	0.273583	0.00618326	0.784405	0.999657	Nerve_Tibial
AFR-like	ENSG00000261770.1	CTC-459F4.1	0.273557	0.00228474	0.784425	0.999657	Nerve_Tibial
AFR-like	ENSG00000104341.16	LAPTM4B	-0.273503	-0.0266418	0.784467	0.999657	Nerve_Tibial
AFR-like	ENSG00000115525.17	ST3GAL5	-0.273262	-0.00276696	0.784652	0.999657	Nerve_Tibial
AFR-like	ENSG00000149646.12	CNBD2	-0.27313	-0.00162777	0.784753	0.999657	Nerve_Tibial
AFR-like	ENSG00000145839.1	IL9	0.273106	0.0158981	0.784771	0.999657	Nerve_Tibial
AFR-like	ENSG00000141568.20	FOXK2	-0.273051	-0.00849497	0.784814	0.999657	Nerve_Tibial
AFR-like	ENSG00000255046.1	RP11-297N6.4	-0.273049	-0.0141714	0.784815	0.999657	Nerve_Tibial
AFR-like	ENSG00000158825.5	CDA	0.273024	-0.00188861	0.784835	0.999657	Nerve_Tibial
AFR-like	ENSG00000100068.11	LRP5L	-0.273015	-0.00482556	0.784841	0.999657	Nerve_Tibial
AFR-like	ENSG00000100263.13	RHBDD3	-0.272543	-0.0417347	0.785205	0.999657	Nerve_Tibial
AFR-like	ENSG00000138758.11	2025-09-11	-0.272516	-0.000955093	0.785225	0.999657	Nerve_Tibial
AFR-like	ENSG00000151923.17	TIAL1	0.272164	0.0378321	0.785496	0.999657	Nerve_Tibial
AFR-like	ENSG00000146221.9	TCTE1	-0.272096	-0.00962669	0.785548	0.999657	Nerve_Tibial
AFR-like	ENSG00000100330.15	MTMR3	0.272074	0.00196391	0.785565	0.999657	Nerve_Tibial
AFR-like	ENSG00000205108.5	FAM205A	0.271967	0.0100235	0.785647	0.999657	Nerve_Tibial
AFR-like	ENSG00000160185.14	UBASH3A	0.271919	0.00562276	0.785685	0.999657	Nerve_Tibial
AFR-like	ENSG00000164099.3	PRSS12	0.271883	0.00757202	0.785712	0.999657	Nerve_Tibial
AFR-like	ENSG00000162365.11	CYP4A22	-0.271851	-0.0103672	0.785737	0.999657	Nerve_Tibial
AFR-like	ENSG00000077380.15	DYNC1I2	-0.271817	-0.0243338	0.785763	0.999657	Nerve_Tibial
AFR-like	ENSG00000226822.2	RP11-356N1.2	-0.271793	-0.00749677	0.785781	0.999657	Nerve_Tibial
AFR-like	ENSG00000124749.16	COL21A1	-0.271672	-0.00346219	0.785874	0.999657	Nerve_Tibial
AFR-like	ENSG00000118181.10	RPS25	-0.271638	-0.0204392	0.785901	0.999657	Nerve_Tibial
AFR-like	ENSG00000187166.1	H1FNT	0.271604	0.00231136	0.785926	0.999657	Nerve_Tibial
AFR-like	ENSG00000198203.9	SULT1C2	-0.271525	-0.001596	0.785988	0.999657	Nerve_Tibial
AFR-like	ENSG00000077782.19	FGFR1	0.271519	0.0220877	0.785992	0.999657	Nerve_Tibial
AFR-like	ENSG00000099785.10	2025-03-02	-0.271435	-0.00337119	0.786057	0.999657	Nerve_Tibial
AFR-like	ENSG00000184967.6	NOC4L	-0.271338	-0.00075423	0.786131	0.999657	Nerve_Tibial
AFR-like	ENSG00000164318.17	EGFLAM	0.2709	0.0270718	0.786468	0.999657	Nerve_Tibial
AFR-like	ENSG00000242550.5	SERPINB10	-0.270894	-0.0175522	0.786472	0.999657	Nerve_Tibial
AFR-like	ENSG00000167183.2	PRR15L	-0.270844	-0.00565083	0.786511	0.999657	Nerve_Tibial
AFR-like	ENSG00000011426.10	ANLN	-0.270789	-0.0351265	0.786553	0.999657	Nerve_Tibial
AFR-like	ENSG00000002587.9	HS3ST1	-0.270639	-0.0036951	0.786669	0.999657	Nerve_Tibial
AFR-like	ENSG00000176641.10	RNF152	-0.270597	-0.0144898	0.786701	0.999657	Nerve_Tibial
AFR-like	ENSG00000174839.12	DENND6A	0.270419	0.0522067	0.786838	0.999657	Nerve_Tibial
AFR-like	ENSG00000125821.11	DTD1	-0.270364	-0.0123304	0.78688	0.999657	Nerve_Tibial
AFR-like	ENSG00000116539.12	ASH1L	0.270147	0.023853	0.787047	0.999657	Nerve_Tibial
AFR-like	ENSG00000256484.1	RP13-507P19.1	-0.270061	-0.00296098	0.787113	0.999657	Nerve_Tibial
AFR-like	ENSG00000113269.13	RNF130	-0.269941	-0.0746406	0.787206	0.999657	Nerve_Tibial
AFR-like	ENSG00000261786.1	RP4-555D20.2	0.269811	0.00742785	0.787306	0.999657	Nerve_Tibial
AFR-like	ENSG00000137752.23	CASP1	0.269526	0.0442929	0.787525	0.999657	Nerve_Tibial
AFR-like	ENSG00000267069.1	RP11-64C12.8	0.269523	0.00740935	0.787527	0.999657	Nerve_Tibial
AFR-like	ENSG00000130347.12	RTN4IP1	-0.269331	-0.0187981	0.787675	0.999657	Nerve_Tibial
AFR-like	ENSG00000213983.11	AP1G2	-0.269289	-0.00182199	0.787708	0.999657	Nerve_Tibial
AFR-like	ENSG00000132275.10	RRP8	0.269104	0.0104166	0.787849	0.999657	Nerve_Tibial
AFR-like	ENSG00000141452.9	C18orf8	0.269017	0.0122414	0.787917	0.999657	Nerve_Tibial
AFR-like	ENSG00000055211.12	GINM1	-0.268658	-0.00835075	0.788193	0.999657	Nerve_Tibial
AFR-like	ENSG00000136874.10	STX17	0.268229	0.0122578	0.788523	0.999657	Nerve_Tibial
AFR-like	ENSG00000165487.13	MICU2	-0.268208	-0.00191321	0.788539	0.999657	Nerve_Tibial
AFR-like	ENSG00000169313.9	P2RY12	-0.268202	-0.00638588	0.788544	0.999657	Nerve_Tibial
AFR-like	ENSG00000198131.13	ZNF544	0.26815	0.0171498	0.788584	0.999657	Nerve_Tibial
AFR-like	ENSG00000092036.18	HAUS4	0.268137	0.00319677	0.788594	0.999657	Nerve_Tibial
AFR-like	ENSG00000138092.10	CENPO	0.267798	0.00457604	0.788855	0.999657	Nerve_Tibial
AFR-like	ENSG00000196284.15	SUPT3H	-0.267706	0.0138785	0.788926	0.999657	Nerve_Tibial
AFR-like	ENSG00000113716.12	HMGXB3	-0.26767	-0.0136676	0.788953	0.999657	Nerve_Tibial
AFR-like	ENSG00000179066.7	CTD-2527I21.15	0.267634	0.0484972	0.788981	0.999657	Nerve_Tibial
AFR-like	ENSG00000085999.11	RAD54L	0.267614	0.00447868	0.788996	0.999657	Nerve_Tibial
AFR-like	ENSG00000143479.15	DYRK3	-0.267607	-0.00263538	0.789002	0.999657	Nerve_Tibial
AFR-like	ENSG00000131711.14	MAP1B	0.267524	0.00567451	0.789066	0.999657	Nerve_Tibial
AFR-like	ENSG00000226375.1	RP3-395P12.2	0.267215	0.00167842	0.789304	0.999657	Nerve_Tibial
AFR-like	ENSG00000067715.13	SYT1	0.267126	0.00790874	0.789372	0.999657	Nerve_Tibial
AFR-like	ENSG00000261098.1	RP11-819C21.1	-0.267093	-0.00235214	0.789398	0.999657	Nerve_Tibial
AFR-like	ENSG00000109089.7	CDR2L	0.266845	0.0273201	0.789589	0.999657	Nerve_Tibial
AFR-like	ENSG00000248441.6	LINC01197	-0.266744	-0.0031672	0.789666	0.999657	Nerve_Tibial
AFR-like	ENSG00000134152.10	KATNBL1	0.266414	0.0106017	0.78992	0.999657	Nerve_Tibial
AFR-like	ENSG00000104894.11	CD37	0.266383	0.0114586	0.789944	0.999657	Nerve_Tibial
AFR-like	ENSG00000237753.1	AC079922.3	-0.266099	-0.000346012	0.790163	0.999657	Nerve_Tibial
AFR-like	ENSG00000160072.19	ATAD3B	-0.265973	-0.0049551	0.79026	0.999657	Nerve_Tibial
AFR-like	ENSG00000134333.13	LDHA	0.265956	0.0245914	0.790273	0.999657	Nerve_Tibial
AFR-like	ENSG00000099940.11	SNAP29	0.265909	0.00438565	0.790309	0.999657	Nerve_Tibial
AFR-like	ENSG00000134817.10	APLNR	0.265898	0.0149438	0.790318	0.999657	Nerve_Tibial
AFR-like	ENSG00000115109.13	EPB41L5	-0.265821	-0.0140787	0.790377	0.999657	Nerve_Tibial
AFR-like	ENSG00000204740.10	MALRD1	0.265544	-0.00161368	0.790591	0.999657	Nerve_Tibial
AFR-like	ENSG00000105088.8	OLFM2	-0.265524	-0.0343946	0.790606	0.999657	Nerve_Tibial
AFR-like	ENSG00000250427.1	LINC02148	0.265447	-0.00361148	0.790665	0.999657	Nerve_Tibial
AFR-like	ENSG00000145782.12	ATG12	-0.265107	-0.00917352	0.790927	0.999657	Nerve_Tibial
AFR-like	ENSG00000204922.4	UQCC3	0.264981	0.00832606	0.791024	0.999657	Nerve_Tibial
AFR-like	ENSG00000162607.12	USP1	-0.264636	-0.0306386	0.79129	0.999657	Nerve_Tibial
AFR-like	ENSG00000148143.12	ZNF462	-0.264548	-0.0116772	0.791358	0.999657	Nerve_Tibial
AFR-like	ENSG00000230487.7	PSMG3-AS1	-0.26437	-0.00611988	0.791495	0.999657	Nerve_Tibial
AFR-like	ENSG00000103187.7	COTL1	-0.264216	-0.0114563	0.791613	0.999657	Nerve_Tibial
AFR-like	ENSG00000024048.10	UBR2	0.264106	0.00903118	0.791699	0.999657	Nerve_Tibial
AFR-like	ENSG00000124116.18	WFDC3	-0.264003	-0.00178502	0.791778	0.999657	Nerve_Tibial
AFR-like	ENSG00000265752.2	RP11-403A21.1	-0.263603	-0.00234696	0.792086	0.999657	Nerve_Tibial
AFR-like	ENSG00000183486.12	MX2	-0.263364	-0.00713685	0.79227	0.999657	Nerve_Tibial
AFR-like	ENSG00000100097.11	LGALS1	-0.263228	-0.00812493	0.792375	0.999657	Nerve_Tibial
AFR-like	ENSG00000170468.7	RIOX1	-0.263159	-0.00691619	0.792428	0.999657	Nerve_Tibial
AFR-like	ENSG00000175395.15	ZNF25	0.262854	0.00679922	0.792663	0.999657	Nerve_Tibial
AFR-like	ENSG00000237693.4	IRGM	0.262849	0.00638192	0.792667	0.999657	Nerve_Tibial
AFR-like	ENSG00000165471.6	MBL2	0.262649	0.00307547	0.792821	0.999657	Nerve_Tibial
AFR-like	ENSG00000099954.18	CECR2	0.262648	0.0214413	0.792822	0.999657	Nerve_Tibial
AFR-like	ENSG00000102882.11	MAPK3	0.262625	-0.0184674	0.792839	0.999657	Nerve_Tibial
AFR-like	ENSG00000128655.16	PDE11A	0.262481	0.00088265	0.792951	0.999657	Nerve_Tibial
AFR-like	ENSG00000174007.7	CEP19	0.262441	0.0069055	0.792982	0.999657	Nerve_Tibial
AFR-like	ENSG00000128849.10	CGNL1	-0.262368	-0.0199195	0.793038	0.999657	Nerve_Tibial
AFR-like	ENSG00000171174.13	RBKS	-0.262322	-0.0194621	0.793073	0.999657	Nerve_Tibial
AFR-like	ENSG00000224397.5	SMIM25	-0.262281	-0.0147733	0.793105	0.999657	Nerve_Tibial
AFR-like	ENSG00000135404.11	CD63	0.262279	0.0617808	0.793106	0.999657	Nerve_Tibial
AFR-like	ENSG00000030419.16	IKZF2	0.262108	0.00516272	0.793238	0.999657	Nerve_Tibial
AFR-like	ENSG00000179029.14	TMEM107	0.262025	0.00209269	0.793302	0.999657	Nerve_Tibial
AFR-like	ENSG00000105509.10	HAS1	0.26169	0.000444822	0.793561	0.999657	Nerve_Tibial
AFR-like	ENSG00000132481.6	TRIM47	-0.261538	-0.00983307	0.793678	0.999657	Nerve_Tibial
AFR-like	ENSG00000171798.17	KNDC1	0.261474	0.00797232	0.793727	0.999657	Nerve_Tibial
AFR-like	ENSG00000185838.13	GNB1L	0.261447	0.010721	0.793748	0.999657	Nerve_Tibial
AFR-like	ENSG00000138303.17	ASCC1	0.26141	-0.000457452	0.793776	0.999657	Nerve_Tibial
AFR-like	ENSG00000213859.4	KCTD11	0.261384	-0.00220128	0.793797	0.999657	Nerve_Tibial
AFR-like	ENSG00000256540.1	RP11-598F7.6	-0.261348	-0.00402324	0.793824	0.999657	Nerve_Tibial
AFR-like	ENSG00000167461.11	RAB8A	0.261347	0.0215337	0.793825	0.999657	Nerve_Tibial
AFR-like	ENSG00000148671.13	ADIRF	-0.261048	-0.0071399	0.794055	0.999657	Nerve_Tibial
AFR-like	ENSG00000166482.11	MFAP4	0.261023	0.0359813	0.794075	0.999657	Nerve_Tibial
AFR-like	ENSG00000111707.11	SUDS3	-0.260786	-0.00757267	0.794258	0.999657	Nerve_Tibial
AFR-like	ENSG00000063438.16	AHRR	-0.260596	-0.0065862	0.794404	0.999657	Nerve_Tibial
AFR-like	ENSG00000107745.17	MICU1	-0.260541	-0.0216005	0.794446	0.999657	Nerve_Tibial
AFR-like	ENSG00000129667.12	RHBDF2	0.260247	0.00780763	0.794673	0.999657	Nerve_Tibial
AFR-like	ENSG00000187164.19	SHTN1	-0.260225	-0.00626122	0.79469	0.999657	Nerve_Tibial
AFR-like	ENSG00000164989.16	CCDC171	-0.260058	-0.00810509	0.794819	0.999657	Nerve_Tibial
AFR-like	ENSG00000095574.11	IKZF5	-0.25999	-0.0236401	0.794872	0.999657	Nerve_Tibial
AFR-like	ENSG00000142396.10	ERVK3-1	-0.259885	-0.00766041	0.794953	0.999657	Nerve_Tibial
AFR-like	ENSG00000053371.12	AKR7A2	0.259618	0.0407774	0.795159	0.999657	Nerve_Tibial
AFR-like	ENSG00000108465.14	CDK5RAP3	-0.259565	-0.00677209	0.7952	0.999657	Nerve_Tibial
AFR-like	ENSG00000214376.5	VSTM5	-0.25954	-0.0113472	0.795219	0.999657	Nerve_Tibial
AFR-like	ENSG00000152910.18	CNTNAP4	0.259452	0.00921806	0.795287	0.999657	Nerve_Tibial
AFR-like	ENSG00000228569.1	AC073133.2	-0.259432	-0.0089138	0.795302	0.999657	Nerve_Tibial
AFR-like	ENSG00000086232.12	EIF2AK1	0.259061	0.010496	0.795588	0.999657	Nerve_Tibial
AFR-like	ENSG00000155016.17	CYP2U1	0.258942	0.0124294	0.79568	0.999657	Nerve_Tibial
AFR-like	ENSG00000125846.15	ZNF133	0.258901	0.0245096	0.795712	0.999657	Nerve_Tibial
AFR-like	ENSG00000102543.14	CDADC1	0.258625	0.0129313	0.795925	0.999657	Nerve_Tibial
AFR-like	ENSG00000106100.10	NOD1	-0.258561	-0.00680139	0.795974	0.999657	Nerve_Tibial
AFR-like	ENSG00000188511.12	C22orf34	-0.258486	-0.0113189	0.796032	0.999657	Nerve_Tibial
AFR-like	ENSG00000108799.12	EZH1	-0.258433	-0.0272751	0.796073	0.999657	Nerve_Tibial
AFR-like	ENSG00000115641.18	FHL2	0.257959	0.0284878	0.796438	0.999657	Nerve_Tibial
AFR-like	ENSG00000146411.5	SLC2A12	-0.257893	0.00112809	0.796489	0.999657	Nerve_Tibial
AFR-like	ENSG00000119698.11	PPP4R4	0.257631	0.00548488	0.796692	0.999657	Nerve_Tibial
AFR-like	ENSG00000099937.10	SERPIND1	-0.257562	-0.00206964	0.796745	0.999657	Nerve_Tibial
AFR-like	ENSG00000135472.8	FAIM2	0.25751	0.0325705	0.796785	0.999657	Nerve_Tibial
AFR-like	ENSG00000109743.10	BST1	0.257397	0.0166732	0.796872	0.999657	Nerve_Tibial
AFR-like	ENSG00000172273.12	HINFP	-0.25724	0.00290573	0.796994	0.999657	Nerve_Tibial
AFR-like	ENSG00000142875.19	PRKACB	-0.257151	-0.0265685	0.797062	0.999657	Nerve_Tibial
AFR-like	ENSG00000184792.15	OSBP2	-0.257092	-0.00727962	0.797108	0.999657	Nerve_Tibial
AFR-like	ENSG00000160339.15	FCN2	-0.256735	-0.0112717	0.797384	0.999657	Nerve_Tibial
AFR-like	ENSG00000164078.12	MST1R	-0.256691	-0.00191884	0.797417	0.999657	Nerve_Tibial
AFR-like	ENSG00000243335.9	KCTD7	0.256533	0.0105839	0.797539	0.999657	Nerve_Tibial
AFR-like	ENSG00000159267.14	HLCS	-0.256392	-0.00235156	0.797648	0.999657	Nerve_Tibial
AFR-like	ENSG00000178980.14	SELENOW	0.256339	0.0062477	0.797689	0.999657	Nerve_Tibial
AFR-like	ENSG00000178826.10	TMEM139	-0.256257	-0.0918832	0.797752	0.999657	Nerve_Tibial
AFR-like	ENSG00000277258.4	PCGF2	0.256252	0.0374829	0.797756	0.999657	Nerve_Tibial
AFR-like	ENSG00000171757.15	LRRC34	0.256064	0.0052496	0.797902	0.999657	Nerve_Tibial
AFR-like	ENSG00000180537.12	RNF182	0.255919	0.00965277	0.798013	0.999657	Nerve_Tibial
AFR-like	ENSG00000270105.1	RP11-326C3.14	0.255895	0.0231494	0.798032	0.999657	Nerve_Tibial
AFR-like	ENSG00000111432.4	FZD10	0.255857	0.00750808	0.798061	0.999657	Nerve_Tibial
AFR-like	ENSG00000138670.17	RASGEF1B	0.255807	0.0104723	0.7981	0.999657	Nerve_Tibial
AFR-like	ENSG00000050393.11	MCUR1	-0.255771	-0.0175381	0.798127	0.999657	Nerve_Tibial
AFR-like	ENSG00000171773.2	NXNL1	-0.2555	-0.00543446	0.798337	0.999657	Nerve_Tibial
AFR-like	ENSG00000172766.18	NAA16	-0.255187	0.0232427	0.798578	0.999657	Nerve_Tibial
AFR-like	ENSG00000151164.18	RAD9B	-0.255179	-0.0167981	0.798585	0.999657	Nerve_Tibial
AFR-like	ENSG00000162641.18	AKNAD1	0.254918	-0.00957206	0.798786	0.999657	Nerve_Tibial
AFR-like	ENSG00000102524.11	TNFSF13B	-0.254829	-0.0054345	0.798855	0.999657	Nerve_Tibial
AFR-like	ENSG00000182022.17	CHST15	-0.254626	-0.0118614	0.799012	0.999657	Nerve_Tibial
AFR-like	ENSG00000128683.13	GAD1	-0.254587	-0.00766529	0.799042	0.999657	Nerve_Tibial
AFR-like	ENSG00000214562.14	NUTM2D	-0.254416	0.00117742	0.799174	0.999657	Nerve_Tibial
AFR-like	ENSG00000137573.13	SULF1	-0.25422	-0.0052786	0.799326	0.999657	Nerve_Tibial
AFR-like	ENSG00000159496.14	RGL4	-0.25421	-0.00707643	0.799333	0.999657	Nerve_Tibial
AFR-like	ENSG00000251144.1	CTD-2532K18.2	0.253953	0.00562214	0.799532	0.999657	Nerve_Tibial
AFR-like	ENSG00000110851.11	PRDM4	0.253691	0.0137355	0.799735	0.999657	Nerve_Tibial
AFR-like	ENSG00000260261.1	RP11-480A16.1	-0.253676	-0.000641133	0.799746	0.999657	Nerve_Tibial
AFR-like	ENSG00000155100.10	OTUD6B	0.25358	0.0369587	0.79982	0.999657	Nerve_Tibial
AFR-like	ENSG00000170634.12	ACYP2	0.253538	-0.00400683	0.799853	0.999657	Nerve_Tibial
AFR-like	ENSG00000167100.14	SAMD14	0.25349	0.0021872	0.79989	0.999657	Nerve_Tibial
AFR-like	ENSG00000111860.13	CEP85L	-0.253446	-0.024258	0.799924	0.999657	Nerve_Tibial
AFR-like	ENSG00000126464.13	PRR12	-0.253438	-0.00721648	0.79993	0.999657	Nerve_Tibial
AFR-like	ENSG00000260721.1	AF067845.1	-0.253174	-0.00166216	0.800134	0.999657	Nerve_Tibial
AFR-like	ENSG00000251600.5	RP11-673E1.1	-0.253167	-0.00385257	0.800139	0.999657	Nerve_Tibial
AFR-like	ENSG00000104332.11	SFRP1	0.253159	0.0124546	0.800145	0.999657	Nerve_Tibial
AFR-like	ENSG00000274414.1	RP5-965G21.4	0.25315	0.000290388	0.800152	0.999657	Nerve_Tibial
AFR-like	ENSG00000158089.14	GALNT14	0.253014	-0.00569077	0.800258	0.999657	Nerve_Tibial
AFR-like	ENSG00000086619.13	ERO1B	-0.252962	-0.00129329	0.800297	0.999657	Nerve_Tibial
AFR-like	ENSG00000149923.13	PPP4C	-0.252901	-0.140363	0.800345	0.999657	Nerve_Tibial
AFR-like	ENSG00000182253.14	SYNM	0.25257	0.00210344	0.8006	0.999657	Nerve_Tibial
AFR-like	ENSG00000104804.7	TULP2	0.252543	0.0101906	0.800621	0.999657	Nerve_Tibial
AFR-like	ENSG00000160838.13	LRRC71	-0.252398	-0.0139433	0.800733	0.999657	Nerve_Tibial
AFR-like	ENSG00000180089.5	TMEM86B	-0.252288	-0.00374627	0.800819	0.999657	Nerve_Tibial
AFR-like	ENSG00000264727.1	RP11-680C21.1	-0.252286	-0.0159137	0.80082	0.999657	Nerve_Tibial
AFR-like	ENSG00000104660.17	LEPROTL1	-0.25221	-0.00741242	0.800879	0.999657	Nerve_Tibial
AFR-like	ENSG00000238243.3	OR2W3	0.252059	0.0024754	0.800995	0.999657	Nerve_Tibial
AFR-like	ENSG00000170579.16	DLGAP1	-0.251897	-0.00374008	0.801121	0.999657	Nerve_Tibial
AFR-like	ENSG00000213057.5	C1orf220	0.25187	0.00862689	0.801142	0.999657	Nerve_Tibial
AFR-like	ENSG00000182183.14	FAM159A	0.251825	0.00509092	0.801177	0.999657	Nerve_Tibial
AFR-like	ENSG00000137814.10	HAUS2	-0.251666	-0.0263386	0.801299	0.999657	Nerve_Tibial
AFR-like	ENSG00000145425.9	RPS3A	0.251655	0.0177032	0.801308	0.999657	Nerve_Tibial
AFR-like	ENSG00000172938.3	MRGPRD	-0.251641	-0.00856247	0.801319	0.999657	Nerve_Tibial
AFR-like	ENSG00000171621.13	SPSB1	-0.251585	-0.0205951	0.801362	0.999657	Nerve_Tibial
AFR-like	ENSG00000229108.1	MEOX2-AS1	-0.251495	-0.0235593	0.801432	0.999657	Nerve_Tibial
AFR-like	ENSG00000168993.14	CPLX1	0.25145	0.00399021	0.801466	0.999657	Nerve_Tibial
AFR-like	ENSG00000087301.8	TXNDC16	-0.251426	-0.0119633	0.801485	0.999657	Nerve_Tibial
AFR-like	ENSG00000115963.13	RND3	-0.251217	-0.00606119	0.801646	0.999657	Nerve_Tibial
AFR-like	ENSG00000147443.12	DOK2	0.251215	-0.00151388	0.801648	0.999657	Nerve_Tibial
AFR-like	ENSG00000101160.13	CTSZ	-0.251189	-0.0164359	0.801668	0.999657	Nerve_Tibial
AFR-like	ENSG00000162520.14	SYNC	0.250874	0.0162225	0.801911	0.999657	Nerve_Tibial
AFR-like	ENSG00000125337.16	KIF25	-0.250866	0.00674845	0.801917	0.999657	Nerve_Tibial
AFR-like	ENSG00000148943.11	LIN7C	-0.250721	-0.0154647	0.80203	0.999657	Nerve_Tibial
AFR-like	ENSG00000008735.13	MAPK8IP2	0.250669	0.0116834	0.80207	0.999657	Nerve_Tibial
AFR-like	ENSG00000145088.8	EAF2	0.250598	0.015402	0.802125	0.999657	Nerve_Tibial
AFR-like	ENSG00000145743.15	FBXL17	0.250486	-0.00793081	0.802212	0.999657	Nerve_Tibial
AFR-like	ENSG00000123473.15	STIL	-0.250478	0.00294178	0.802218	0.999657	Nerve_Tibial
AFR-like	ENSG00000143774.16	GUK1	-0.250313	0.0231822	0.802346	0.999657	Nerve_Tibial
AFR-like	ENSG00000260123.1	RP11-326A19.4	0.250253	0.0098095	0.802391	0.999657	Nerve_Tibial
AFR-like	ENSG00000102908.20	NFAT5	-0.250137	-0.0312468	0.802482	0.999657	Nerve_Tibial
AFR-like	ENSG00000173432.10	SAA1	-0.250014	0.00787042	0.802577	0.999657	Nerve_Tibial
AFR-like	ENSG00000223764.2	RP11-54O7.3	0.249885	0.0106684	0.802676	0.999657	Nerve_Tibial
AFR-like	ENSG00000260179.1	RP5-902P8.12	-0.249709	-0.00692478	0.802813	0.999657	Nerve_Tibial
AFR-like	ENSG00000160408.14	ST6GALNAC6	-0.249514	-0.0130755	0.802963	0.999657	Nerve_Tibial
AFR-like	ENSG00000205863.10	C1QTNF9B	0.24911	0.00643448	0.803276	0.999657	Nerve_Tibial
AFR-like	ENSG00000113396.12	SLC27A6	-0.249078	-0.00595966	0.8033	0.999657	Nerve_Tibial
AFR-like	ENSG00000198682.12	PAPSS2	0.248918	0.00427154	0.803424	0.999657	Nerve_Tibial
AFR-like	ENSG00000141084.10	RANBP10	-0.24891	-0.00413034	0.80343	0.999657	Nerve_Tibial
AFR-like	ENSG00000165501.16	LRR1	0.248821	0.0105564	0.803499	0.999657	Nerve_Tibial
AFR-like	ENSG00000203791.14	METTL10	-0.248717	-0.00545171	0.80358	0.999657	Nerve_Tibial
AFR-like	ENSG00000198604.10	BAZ1A	-0.248642	-0.0149471	0.803638	0.999657	Nerve_Tibial
AFR-like	ENSG00000172500.12	FIBP	-0.248508	-0.00475066	0.803741	0.999657	Nerve_Tibial
AFR-like	ENSG00000198807.12	PAX9	0.248367	0.0427146	0.80385	0.999657	Nerve_Tibial
AFR-like	ENSG00000227544.8	AC018647.3	-0.248276	-0.0175336	0.803921	0.999657	Nerve_Tibial
AFR-like	ENSG00000144320.13	LNPK	-0.248142	-0.00340981	0.804024	0.999657	Nerve_Tibial
AFR-like	ENSG00000100815.12	TRIP11	0.247857	0.0164581	0.804245	0.999657	Nerve_Tibial
AFR-like	ENSG00000138744.14	NAAA	0.247843	0.00161833	0.804256	0.999657	Nerve_Tibial
AFR-like	ENSG00000141837.19	CACNA1A	0.247805	0.0119986	0.804286	0.999657	Nerve_Tibial
AFR-like	ENSG00000135773.12	CAPN9	-0.247782	-0.00194762	0.804303	0.999657	Nerve_Tibial
AFR-like	ENSG00000137714.2	FDX1	0.247691	0.0048584	0.804373	0.999657	Nerve_Tibial
AFR-like	ENSG00000132793.11	LPIN3	0.247504	-0.00670392	0.804519	0.999657	Nerve_Tibial
AFR-like	ENSG00000136877.14	FPGS	0.247473	0.0142469	0.804543	0.999657	Nerve_Tibial
AFR-like	ENSG00000254226.5	LINC01933	-0.247368	-0.00513168	0.804624	0.999657	Nerve_Tibial
AFR-like	ENSG00000160593.18	JAML	0.247358	0.00467795	0.804631	0.999657	Nerve_Tibial
AFR-like	ENSG00000122477.12	LRRC39	0.247304	0.0116568	0.804673	0.999657	Nerve_Tibial
AFR-like	ENSG00000198026.7	ZNF335	-0.247179	-0.0193781	0.80477	0.999657	Nerve_Tibial
AFR-like	ENSG00000110060.8	PUS3	0.246889	0.0164754	0.804994	0.999657	Nerve_Tibial
AFR-like	ENSG00000198176.12	TFDP1	-0.246704	-0.0188424	0.805137	0.999657	Nerve_Tibial
AFR-like	ENSG00000143457.10	GOLPH3L	0.246597	0.0013626	0.80522	0.999657	Nerve_Tibial
AFR-like	ENSG00000182963.9	GJC1	0.246594	0.0181192	0.805222	0.999657	Nerve_Tibial
AFR-like	ENSG00000198961.9	PJA2	0.246458	0.0487942	0.805327	0.999657	Nerve_Tibial
AFR-like	ENSG00000137154.12	RPS6	-0.246441	0.0408685	0.805341	0.999657	Nerve_Tibial
AFR-like	ENSG00000259772.6	RP11-16E12.2	-0.24599	-0.0117088	0.80569	0.999657	Nerve_Tibial
AFR-like	ENSG00000130948.9	HSD17B3	-0.245986	-0.00331502	0.805693	0.999657	Nerve_Tibial
AFR-like	ENSG00000163468.14	CCT3	0.245984	0.00717442	0.805695	0.999657	Nerve_Tibial
AFR-like	ENSG00000143194.12	MAEL	-0.245794	-0.00220947	0.805842	0.999657	Nerve_Tibial
AFR-like	ENSG00000167565.12	SERTAD3	0.245716	4.75905e-05	0.805902	0.999657	Nerve_Tibial
AFR-like	ENSG00000105810.9	CDK6	-0.245653	-0.0334614	0.805951	0.999657	Nerve_Tibial
AFR-like	ENSG00000165076.13	PRSS37	-0.245585	-0.0128144	0.806004	0.999657	Nerve_Tibial
AFR-like	ENSG00000167118.10	URM1	-0.245438	-0.00761083	0.806117	0.999657	Nerve_Tibial
AFR-like	ENSG00000013573.16	DDX11	0.245407	0.0013739	0.806142	0.999657	Nerve_Tibial
AFR-like	ENSG00000164136.16	IL15	0.245185	-0.0112241	0.806313	0.999657	Nerve_Tibial
AFR-like	ENSG00000099899.14	TRMT2A	-0.245147	-0.0192888	0.806343	0.999657	Nerve_Tibial
AFR-like	ENSG00000183840.6	GPR39	-0.245108	-0.0770911	0.806372	0.999657	Nerve_Tibial
AFR-like	ENSG00000174780.15	SRP72	0.244909	0.00467413	0.806527	0.999657	Nerve_Tibial
AFR-like	ENSG00000081692.12	JMJD4	-0.244888	-0.00485947	0.806543	0.999657	Nerve_Tibial
AFR-like	ENSG00000144331.18	ZNF385B	-0.244674	-0.00322139	0.806709	0.999657	Nerve_Tibial
AFR-like	ENSG00000213626.11	LBH	-0.244597	-0.00861893	0.806769	0.999657	Nerve_Tibial
AFR-like	ENSG00000154803.12	FLCN	-0.244479	-0.00133735	0.80686	0.999657	Nerve_Tibial
AFR-like	ENSG00000102445.18	RUBCNL	-0.244382	-0.0253287	0.806935	0.999657	Nerve_Tibial
AFR-like	ENSG00000267659.5	LINC01482	0.244358	0.0013051	0.806953	0.999657	Nerve_Tibial
AFR-like	ENSG00000130270.16	ATP8B3	0.244357	0.00482325	0.806955	0.999657	Nerve_Tibial
AFR-like	ENSG00000241839.9	PLEKHO2	-0.243915	-0.00224559	0.807297	0.999657	Nerve_Tibial
AFR-like	ENSG00000143452.15	HORMAD1	0.243516	0.00136955	0.807606	0.999657	Nerve_Tibial
AFR-like	ENSG00000283503.1	LINC01902	0.243395	0.00106541	0.807699	0.999657	Nerve_Tibial
AFR-like	ENSG00000162600.11	OMA1	0.243093	0.00427554	0.807934	0.999657	Nerve_Tibial
AFR-like	ENSG00000156170.12	NDUFAF6	-0.243087	-0.0197795	0.807938	0.999657	Nerve_Tibial
AFR-like	ENSG00000277214.1	RP11-70D24.3	-0.242983	-0.0464916	0.808018	0.999657	Nerve_Tibial
AFR-like	ENSG00000104093.13	DMXL2	0.242847	0.00245309	0.808124	0.999657	Nerve_Tibial
AFR-like	ENSG00000153933.9	DGKE	0.242798	0.029872	0.808162	0.999657	Nerve_Tibial
AFR-like	ENSG00000164849.9	GPR146	-0.242765	-0.00725926	0.808187	0.999657	Nerve_Tibial
AFR-like	ENSG00000160360.12	GPSM1	0.242593	0.00505066	0.808321	0.999657	Nerve_Tibial
AFR-like	ENSG00000154227.13	CERS3	-0.242575	-0.000498445	0.808335	0.999657	Nerve_Tibial
AFR-like	ENSG00000100304.12	TTLL12	-0.242501	-0.00335953	0.808392	0.999657	Nerve_Tibial
AFR-like	ENSG00000111652.9	COPS7A	-0.242448	-0.0157821	0.808433	0.999657	Nerve_Tibial
AFR-like	ENSG00000135052.16	GOLM1	0.242358	0.00348931	0.808503	0.999657	Nerve_Tibial
AFR-like	ENSG00000175764.14	TTLL11	-0.242326	-0.00633093	0.808527	0.999657	Nerve_Tibial
AFR-like	ENSG00000267368.1	UPK3BL	-0.242076	-0.000425892	0.808721	0.999657	Nerve_Tibial
AFR-like	ENSG00000188612.11	SUMO2	-0.242051	-0.0340528	0.80874	0.999657	Nerve_Tibial
AFR-like	ENSG00000251287.8	ALG1L2	-0.242032	-0.00126086	0.808755	0.999657	Nerve_Tibial
AFR-like	ENSG00000119729.11	RHOQ	0.241936	0.00147161	0.808829	0.999657	Nerve_Tibial
AFR-like	ENSG00000110079.16	MS4A4A	0.241692	0.0365963	0.809019	0.999657	Nerve_Tibial
AFR-like	ENSG00000271040.1	RP5-933K21.3	0.241645	0.00268734	0.809055	0.999657	Nerve_Tibial
AFR-like	ENSG00000196455.7	PIK3R4	0.241615	0.00455736	0.809079	0.999657	Nerve_Tibial
AFR-like	ENSG00000132840.9	BHMT2	-0.241353	-0.00866125	0.809282	0.999657	Nerve_Tibial
AFR-like	ENSG00000089818.17	NECAP1	0.241349	0.00419427	0.809284	0.999657	Nerve_Tibial
AFR-like	ENSG00000260464.1	RP4-561L24.3	-0.241309	-0.0161469	0.809316	0.999657	Nerve_Tibial
AFR-like	ENSG00000230310.1	CTD-2192J16.11	-0.241159	-0.00518625	0.809432	0.999657	Nerve_Tibial
AFR-like	ENSG00000161654.9	LSM12	-0.241157	-0.00470613	0.809433	0.999657	Nerve_Tibial
AFR-like	ENSG00000168813.16	ZNF507	0.241133	0.00727629	0.809452	0.999657	Nerve_Tibial
AFR-like	ENSG00000184903.9	IMMP2L	0.240902	0.00929102	0.809631	0.999657	Nerve_Tibial
AFR-like	ENSG00000168610.14	STAT3	-0.240637	-0.0353294	0.809836	0.999657	Nerve_Tibial
AFR-like	ENSG00000173077.14	2025-12-01	0.240617	0.000233887	0.809852	0.999657	Nerve_Tibial
AFR-like	ENSG00000135297.15	MTO1	-0.240479	-0.00356126	0.809959	0.999657	Nerve_Tibial
AFR-like	ENSG00000089041.16	P2RX7	-0.240473	-0.0093476	0.809964	0.999657	Nerve_Tibial
AFR-like	ENSG00000270154.1	RP11-419I17.2	-0.240162	0.00132115	0.810204	0.999657	Nerve_Tibial
AFR-like	ENSG00000269930.1	RP11-932O9.9	0.240155	0.00505311	0.81021	0.999657	Nerve_Tibial
AFR-like	ENSG00000117682.16	DHDDS	-0.240138	-0.0043598	0.810223	0.999657	Nerve_Tibial
AFR-like	ENSG00000035115.21	SH3YL1	0.240128	0.00390489	0.810231	0.999657	Nerve_Tibial
AFR-like	ENSG00000075826.16	SEC31B	0.239765	0.00255547	0.810512	0.999657	Nerve_Tibial
AFR-like	ENSG00000174672.15	BRSK2	-0.239744	0.00786774	0.810529	0.999657	Nerve_Tibial
AFR-like	ENSG00000278816.1	RP5-1116H23.4	-0.239672	-0.0193204	0.810584	0.999657	Nerve_Tibial
AFR-like	ENSG00000128298.16	BAIAP2L2	0.239669	0.00799238	0.810587	0.999657	Nerve_Tibial
AFR-like	ENSG00000168795.4	ZBTB5	0.239661	0.0137106	0.810593	0.999657	Nerve_Tibial
AFR-like	ENSG00000171533.11	MAP6	0.239656	0.00582515	0.810597	0.999657	Nerve_Tibial
AFR-like	ENSG00000089154.10	GCN1	-0.239573	-0.0295698	0.810661	0.999657	Nerve_Tibial
AFR-like	ENSG00000228434.1	AC004951.6	0.239455	0.0129993	0.810753	0.999657	Nerve_Tibial
AFR-like	ENSG00000184428.12	TOP1MT	0.239138	0.0299564	0.810999	0.999657	Nerve_Tibial
AFR-like	ENSG00000213625.8	LEPROT	-0.239077	-0.0483744	0.811046	0.999657	Nerve_Tibial
AFR-like	ENSG00000242578.1	RP11-469J4.3	0.238293	0.00391068	0.811654	0.999657	Nerve_Tibial
AFR-like	ENSG00000107104.18	KANK1	0.238242	0.00601514	0.811694	0.999657	Nerve_Tibial
AFR-like	ENSG00000068305.17	MEF2A	-0.238127	-0.0120022	0.811782	0.999657	Nerve_Tibial
AFR-like	ENSG00000156802.12	ATAD2	-0.238033	-0.0194811	0.811855	0.999657	Nerve_Tibial
AFR-like	ENSG00000203872.6	C6orf163	-0.237993	-0.00229308	0.811886	0.999657	Nerve_Tibial
AFR-like	ENSG00000074755.14	ZZEF1	0.237986	0.0102773	0.811892	0.999657	Nerve_Tibial
AFR-like	ENSG00000068697.6	LAPTM4A	0.237947	0.0225205	0.811923	0.999657	Nerve_Tibial
AFR-like	ENSG00000102710.19	SUPT20H	-0.237858	0.0145576	0.811991	0.999657	Nerve_Tibial
AFR-like	ENSG00000134243.11	SORT1	0.237529	0.0457832	0.812246	0.999657	Nerve_Tibial
AFR-like	ENSG00000138760.9	SCARB2	-0.237419	-0.00708693	0.812332	0.999657	Nerve_Tibial
AFR-like	ENSG00000056736.9	IL17RB	-0.237316	-0.00407786	0.812412	0.999657	Nerve_Tibial
AFR-like	ENSG00000250903.8	GMDS-AS1	0.236932	0.0111854	0.81271	0.999657	Nerve_Tibial
AFR-like	ENSG00000135525.18	MAP7	-0.236823	-0.00353335	0.812794	0.999657	Nerve_Tibial
AFR-like	ENSG00000156414.18	TDRD9	0.236693	0.00199818	0.812895	0.999657	Nerve_Tibial
AFR-like	ENSG00000274443.4	C8orf89	-0.236673	-0.0283025	0.81291	0.999657	Nerve_Tibial
AFR-like	ENSG00000203780.10	FANK1	-0.236411	-0.026269	0.813114	0.999657	Nerve_Tibial
AFR-like	ENSG00000081059.19	TCF7	0.236398	0.0100531	0.813124	0.999657	Nerve_Tibial
AFR-like	ENSG00000236782.6	RP11-96L14.7	-0.236396	-0.00503433	0.813125	0.999657	Nerve_Tibial
AFR-like	ENSG00000109846.7	CRYAB	-0.236316	-0.0444981	0.813187	0.999657	Nerve_Tibial
AFR-like	ENSG00000238290.1	RP11-431K24.1	0.236275	0.000831035	0.813219	0.999657	Nerve_Tibial
AFR-like	ENSG00000183765.20	CHEK2	0.236229	0.00477746	0.813255	0.999657	Nerve_Tibial
AFR-like	ENSG00000142856.16	ITGB3BP	-0.236187	-0.00177652	0.813288	0.999657	Nerve_Tibial
AFR-like	ENSG00000139651.10	ZNF740	-0.236072	-0.0119866	0.813376	0.999657	Nerve_Tibial
AFR-like	ENSG00000260691.5	ANKRD20A1	-0.236033	-0.0149599	0.813407	0.999657	Nerve_Tibial
AFR-like	ENSG00000140104.13	C14orf79	0.235992	0.00159525	0.813439	0.999657	Nerve_Tibial
AFR-like	ENSG00000140694.16	PARN	-0.235931	-0.0178101	0.813486	0.999657	Nerve_Tibial
AFR-like	ENSG00000126785.12	RHOJ	-0.235869	-0.00733249	0.813535	0.999657	Nerve_Tibial
AFR-like	ENSG00000272667.1	RP11-395A13.2	0.235565	0.00261243	0.81377	0.999657	Nerve_Tibial
AFR-like	ENSG00000159200.17	RCAN1	0.235555	0.00541527	0.813778	0.999657	Nerve_Tibial
AFR-like	ENSG00000145819.15	ARHGAP26	-0.235532	-0.00601211	0.813796	0.999657	Nerve_Tibial
AFR-like	ENSG00000161533.11	ACOX1	-0.235504	-0.011555	0.813818	0.999657	Nerve_Tibial
AFR-like	ENSG00000178531.5	CTXN1	-0.235338	-0.0210151	0.813946	0.999657	Nerve_Tibial
AFR-like	ENSG00000198858.9	R3HDM4	-0.235297	-0.0271912	0.813978	0.999657	Nerve_Tibial
AFR-like	ENSG00000099365.10	STX1B	-0.235241	-0.00431946	0.814022	0.999657	Nerve_Tibial
AFR-like	ENSG00000145908.12	ZNF300	0.235231	0.0134379	0.81403	0.999657	Nerve_Tibial
AFR-like	ENSG00000161217.11	PCYT1A	-0.235131	-0.0295377	0.814107	0.999657	Nerve_Tibial
AFR-like	ENSG00000283075.1	RP11-124N19.4	-0.235112	-0.0125374	0.814122	0.999657	Nerve_Tibial
AFR-like	ENSG00000165985.9	C1QL3	0.234874	0.00143271	0.814307	0.999657	Nerve_Tibial
AFR-like	ENSG00000276529.1	AP001505.10	-0.234809	-0.00482741	0.814357	0.999657	Nerve_Tibial
AFR-like	ENSG00000253276.2	CCDC71L	-0.234754	-0.0516595	0.8144	0.999657	Nerve_Tibial
AFR-like	ENSG00000231367.5	AC016995.3	0.234704	0.0122855	0.814438	0.999657	Nerve_Tibial
AFR-like	ENSG00000095585.16	BLNK	0.234587	0.0268297	0.814529	0.999657	Nerve_Tibial
AFR-like	ENSG00000136021.18	SCYL2	-0.234566	-0.00704524	0.814546	0.999657	Nerve_Tibial
AFR-like	ENSG00000064309.14	CDON	0.23449	0.0095208	0.814604	0.999657	Nerve_Tibial
AFR-like	ENSG00000152443.12	ZNF776	-0.234398	-0.0171526	0.814676	0.999657	Nerve_Tibial
AFR-like	ENSG00000124767.6	GLO1	-0.23439	-0.00812634	0.814682	0.999657	Nerve_Tibial
AFR-like	ENSG00000106780.8	MEGF9	-0.234331	-0.0496071	0.814728	0.999657	Nerve_Tibial
AFR-like	ENSG00000104213.12	PDGFRL	0.234285	0.00897938	0.814764	0.999657	Nerve_Tibial
AFR-like	ENSG00000157693.14	TMEM268	-0.234259	-0.00343752	0.814784	0.999657	Nerve_Tibial
AFR-like	ENSG00000152128.13	TMEM163	-0.234231	-0.00544505	0.814806	0.999657	Nerve_Tibial
AFR-like	ENSG00000111834.12	RSPH4A	-0.2341	-0.00635386	0.814907	0.999657	Nerve_Tibial
AFR-like	ENSG00000101104.12	PABPC1L	-0.234099	-0.016878	0.814908	0.999657	Nerve_Tibial
AFR-like	ENSG00000108576.9	SLC6A4	-0.234051	-0.0103543	0.814946	0.999657	Nerve_Tibial
AFR-like	ENSG00000103264.17	FBXO31	-0.234003	-0.00372969	0.814983	0.999657	Nerve_Tibial
AFR-like	ENSG00000186818.12	LILRB4	0.233978	0.0110428	0.815002	0.999657	Nerve_Tibial
AFR-like	ENSG00000180353.10	HCLS1	0.23375	-0.0106356	0.815179	0.999657	Nerve_Tibial
AFR-like	ENSG00000160284.14	SPATC1L	0.233739	-0.00244451	0.815187	0.999657	Nerve_Tibial
AFR-like	ENSG00000140575.12	IQGAP1	0.233639	0.00331071	0.815265	0.999657	Nerve_Tibial
AFR-like	ENSG00000255284.1	AP006621.5	-0.233581	-0.00241554	0.81531	0.999657	Nerve_Tibial
AFR-like	ENSG00000144566.10	RAB5A	-0.233567	-0.019265	0.815321	0.999657	Nerve_Tibial
AFR-like	ENSG00000283787.1	PRR33	0.233464	0.0048619	0.815401	0.999657	Nerve_Tibial
AFR-like	ENSG00000102781.13	KATNAL1	-0.233278	-0.00732705	0.815545	0.999657	Nerve_Tibial
AFR-like	ENSG00000230724.9	LINC01001	0.232922	-0.000853678	0.815822	0.999657	Nerve_Tibial
AFR-like	ENSG00000248538.6	RP11-10A14.5	0.232789	0.0140354	0.815925	0.999657	Nerve_Tibial
AFR-like	ENSG00000198130.15	HIBCH	-0.232617	-0.027164	0.816059	0.999657	Nerve_Tibial
AFR-like	ENSG00000050344.8	NFE2L3	-0.232566	-0.00776585	0.816099	0.999657	Nerve_Tibial
AFR-like	ENSG00000114638.7	UPK1B	-0.232464	-0.00568415	0.816177	0.999657	Nerve_Tibial
AFR-like	ENSG00000272426.1	RP11-108M9.6	-0.232458	-0.00707576	0.816182	0.999657	Nerve_Tibial
AFR-like	ENSG00000100201.20	DDX17	0.2324	0.0079981	0.816228	0.999657	Nerve_Tibial
AFR-like	ENSG00000198818.9	SFT2D1	0.232394	0.00338245	0.816232	0.999657	Nerve_Tibial
AFR-like	ENSG00000253967.1	RP11-333A23.4	-0.232357	-0.00941499	0.816261	0.999657	Nerve_Tibial
AFR-like	ENSG00000172346.14	CSDC2	0.232352	-0.00288706	0.816264	0.999657	Nerve_Tibial
AFR-like	ENSG00000167578.17	RAB4B	0.231738	-0.00401579	0.816741	0.999657	Nerve_Tibial
AFR-like	ENSG00000185201.16	IFITM2	0.231677	0.00516051	0.816789	0.999657	Nerve_Tibial
AFR-like	ENSG00000261794.1	GOLGA8H	0.231453	0.0065025	0.816963	0.999657	Nerve_Tibial
AFR-like	ENSG00000078269.14	SYNJ2	0.231394	0.00445233	0.817009	0.999657	Nerve_Tibial
AFR-like	ENSG00000283440.1	RP11-445H22.3	-0.231134	-0.0109947	0.817211	0.999657	Nerve_Tibial
AFR-like	ENSG00000103047.7	TANGO6	-0.23104	-0.0169687	0.817283	0.999657	Nerve_Tibial
AFR-like	ENSG00000154553.13	PDLIM3	0.231033	0.00676123	0.817289	0.999657	Nerve_Tibial
AFR-like	ENSG00000170899.10	GSTA4	-0.231018	-0.0100493	0.817301	0.999657	Nerve_Tibial
AFR-like	ENSG00000273117.1	AC144652.1	-0.230989	-0.00630561	0.817324	0.999657	Nerve_Tibial
AFR-like	ENSG00000124251.10	TP53TG5	-0.230827	-0.0136371	0.81745	0.999657	Nerve_Tibial
AFR-like	ENSG00000112592.13	TBP	-0.230707	-0.0114243	0.817543	0.999657	Nerve_Tibial
AFR-like	ENSG00000260428.2	SCX	-0.230435	-0.0210525	0.817754	0.999657	Nerve_Tibial
AFR-like	ENSG00000260613.1	RP3-522J7.6	-0.23029	-0.00248616	0.817867	0.999657	Nerve_Tibial
AFR-like	ENSG00000184619.3	KRBA2	0.229392	0.00655885	0.818564	0.999657	Nerve_Tibial
AFR-like	ENSG00000158850.14	B4GALT3	0.229367	0.0115415	0.818584	0.999657	Nerve_Tibial
AFR-like	ENSG00000215483.9	LINC00598	-0.229149	-0.0500211	0.818753	0.999657	Nerve_Tibial
AFR-like	ENSG00000128815.19	WDFY4	0.228906	-0.00108992	0.818942	0.999657	Nerve_Tibial
AFR-like	ENSG00000271967.1	RP11-134K13.4	-0.228409	0.00151815	0.819328	0.999657	Nerve_Tibial
AFR-like	ENSG00000114115.9	RBP1	0.22835	-0.00170116	0.819375	0.999657	Nerve_Tibial
AFR-like	ENSG00000104325.6	DECR1	0.228266	0.0142002	0.819439	0.999657	Nerve_Tibial
AFR-like	ENSG00000166394.14	CYB5R2	0.228258	-0.00240136	0.819446	0.999657	Nerve_Tibial
AFR-like	ENSG00000198821.10	CD247	-0.228212	0.0139387	0.819481	0.999657	Nerve_Tibial
AFR-like	ENSG00000067208.14	EVI5	0.228192	0.00189765	0.819497	0.999657	Nerve_Tibial
AFR-like	ENSG00000130038.9	CRACR2A	0.228099	0.0038773	0.819569	0.999657	Nerve_Tibial
AFR-like	ENSG00000150401.14	DCUN1D2	-0.227961	-0.00275064	0.819676	0.999657	Nerve_Tibial
AFR-like	ENSG00000103160.11	HSDL1	-0.227954	-0.0170201	0.819682	0.999657	Nerve_Tibial
AFR-like	ENSG00000160953.15	MUM1	0.227936	0.00414759	0.819696	0.999657	Nerve_Tibial
AFR-like	ENSG00000123636.17	BAZ2B	-0.227898	-0.0101556	0.819726	0.999657	Nerve_Tibial
AFR-like	ENSG00000111364.15	DDX55	-0.227775	8.62292e-06	0.819821	0.999657	Nerve_Tibial
AFR-like	ENSG00000078579.8	FGF20	-0.227751	-0.00967939	0.819839	0.999657	Nerve_Tibial
AFR-like	ENSG00000164972.12	C9orf24	-0.227408	-0.00502834	0.820106	0.999657	Nerve_Tibial
AFR-like	ENSG00000247317.3	RP11-273G15.2	0.22737	0.00272735	0.820136	0.999657	Nerve_Tibial
AFR-like	ENSG00000003989.17	SLC7A2	0.22713	0.0205408	0.820322	0.999657	Nerve_Tibial
AFR-like	ENSG00000129673.9	AANAT	0.227101	0.0035831	0.820345	0.999657	Nerve_Tibial
AFR-like	ENSG00000247157.6	LINC01252	-0.227082	-0.00244408	0.82036	0.999657	Nerve_Tibial
AFR-like	ENSG00000178773.14	CPNE7	0.22708	-0.00269556	0.820361	0.999657	Nerve_Tibial
AFR-like	ENSG00000137501.17	SYTL2	0.227059	0.00313394	0.820378	0.999657	Nerve_Tibial
AFR-like	ENSG00000169851.15	PCDH7	0.226882	0.00647472	0.820516	0.999657	Nerve_Tibial
AFR-like	ENSG00000091513.14	TF	-0.226783	-0.0015499	0.820593	0.999657	Nerve_Tibial
AFR-like	ENSG00000133561.15	GIMAP6	0.22678	-0.0208536	0.820595	0.999657	Nerve_Tibial
AFR-like	ENSG00000183346.6	C10orf107	0.226702	0.00169658	0.820656	0.999657	Nerve_Tibial
AFR-like	ENSG00000259915.2	RP11-410E4.1	-0.226672	-0.00199879	0.820678	0.999657	Nerve_Tibial
AFR-like	ENSG00000154099.17	DNAAF1	0.226568	0.00363919	0.820759	0.999657	Nerve_Tibial
AFR-like	ENSG00000260176.1	CTD-3126B10.4	0.226378	0.00251628	0.820907	0.999657	Nerve_Tibial
AFR-like	ENSG00000165752.16	STK32C	-0.226377	-0.00227004	0.820908	0.999657	Nerve_Tibial
AFR-like	ENSG00000198929.12	NOS1AP	0.226321	0.0159766	0.820951	0.999657	Nerve_Tibial
AFR-like	ENSG00000101542.9	CDH20	0.226168	-0.000500241	0.821071	0.999657	Nerve_Tibial
AFR-like	ENSG00000006695.10	COX10	-0.226031	-0.0519024	0.821178	0.999657	Nerve_Tibial
AFR-like	ENSG00000164896.19	FASTK	0.22597	0.0208708	0.821225	0.999657	Nerve_Tibial
AFR-like	ENSG00000213020.9	ZNF611	-0.225865	-0.0056254	0.821306	0.999657	Nerve_Tibial
AFR-like	ENSG00000066056.13	TIE1	-0.225802	-0.0055044	0.821355	0.999657	Nerve_Tibial
AFR-like	ENSG00000091947.9	TMEM101	0.225691	0.0141922	0.821442	0.999657	Nerve_Tibial
AFR-like	ENSG00000187068.2	C3orf70	-0.225585	-0.0217535	0.821524	0.999657	Nerve_Tibial
AFR-like	ENSG00000105520.10	PLPPR2	0.225457	0.00435184	0.821624	0.999657	Nerve_Tibial
AFR-like	ENSG00000148110.15	MFSD14B	0.225443	0.0212751	0.821634	0.999657	Nerve_Tibial
AFR-like	ENSG00000152213.3	ARL11	0.225221	0.0325691	0.821807	0.999657	Nerve_Tibial
AFR-like	ENSG00000105501.12	SIGLEC5	-0.225087	-0.00223404	0.821912	0.999657	Nerve_Tibial
AFR-like	ENSG00000114857.17	NKTR	0.225015	0.00104253	0.821968	0.999657	Nerve_Tibial
AFR-like	ENSG00000069869.15	NEDD4	0.224777	0.00933769	0.822153	0.999657	Nerve_Tibial
AFR-like	ENSG00000174529.7	TMEM81	-0.224547	-0.0154218	0.822331	0.999657	Nerve_Tibial
AFR-like	ENSG00000158865.12	SLC5A11	-0.224531	-0.00115714	0.822344	0.999657	Nerve_Tibial
AFR-like	ENSG00000235271.5	LINC01422	0.224377	0.00637555	0.822464	0.999657	Nerve_Tibial
AFR-like	ENSG00000106853.18	PTGR1	0.224269	0.00754418	0.822548	0.999657	Nerve_Tibial
AFR-like	ENSG00000272512.1	RP11-54O7.17	-0.224241	-0.00242213	0.822569	0.999657	Nerve_Tibial
AFR-like	ENSG00000106771.12	TMEM245	-0.224102	-0.00940118	0.822678	0.999657	Nerve_Tibial
AFR-like	ENSG00000111696.11	NT5DC3	-0.223864	-0.00150969	0.822863	0.999657	Nerve_Tibial
AFR-like	ENSG00000174255.6	ZNF80	-0.223812	0.014007	0.822903	0.999657	Nerve_Tibial
AFR-like	ENSG00000165678.20	GHITM	-0.223562	-0.0107166	0.823098	0.999657	Nerve_Tibial
AFR-like	ENSG00000139620.12	KANSL2	-0.22321	-0.00338008	0.823372	0.999657	Nerve_Tibial
AFR-like	ENSG00000158683.7	PKD1L1	0.223075	0.00341996	0.823477	0.999657	Nerve_Tibial
AFR-like	ENSG00000149403.12	GRIK4	-0.223075	-0.00783662	0.823478	0.999657	Nerve_Tibial
AFR-like	ENSG00000188629.11	ZNF177	0.223049	0.00476578	0.823497	0.999657	Nerve_Tibial
AFR-like	ENSG00000130816.14	DNMT1	0.222804	0.0299749	0.823688	0.999657	Nerve_Tibial
AFR-like	ENSG00000214226.8	C17orf67	-0.222758	-0.00603701	0.823724	0.999657	Nerve_Tibial
AFR-like	ENSG00000183431.11	SF3A3	0.222521	0.00241165	0.823908	0.999657	Nerve_Tibial
AFR-like	ENSG00000174564.12	IL20RB	-0.222227	-0.00488039	0.824137	0.999657	Nerve_Tibial
AFR-like	ENSG00000241043.1	GVQW1	0.222222	0.00213319	0.824141	0.999657	Nerve_Tibial
AFR-like	ENSG00000188352.12	FOCAD	-0.222187	-0.0140605	0.824169	0.999657	Nerve_Tibial
AFR-like	ENSG00000172785.18	CBWD1	0.221955	0.00392855	0.824349	0.999657	Nerve_Tibial
AFR-like	ENSG00000280623.1	PCAT14	-0.221728	-0.00348331	0.824525	0.999657	Nerve_Tibial
AFR-like	ENSG00000187122.16	SLIT1	0.221717	0.00232053	0.824534	0.999657	Nerve_Tibial
AFR-like	ENSG00000224810.1	RP11-538D16.2	-0.221679	-0.00342577	0.824564	0.999657	Nerve_Tibial
AFR-like	ENSG00000082196.20	C1QTNF3	0.221654	0.126319	0.824583	0.999657	Nerve_Tibial
AFR-like	ENSG00000137672.12	TRPC6	-0.221557	-0.017756	0.824659	0.999657	Nerve_Tibial
AFR-like	ENSG00000267731.1	RP11-147L13.8	0.221515	0.0118826	0.824691	0.999657	Nerve_Tibial
AFR-like	ENSG00000107281.9	NPDC1	-0.221209	-0.00242966	0.82493	0.999657	Nerve_Tibial
AFR-like	ENSG00000272505.1	RP11-981G7.6	-0.22112	0.00674886	0.824999	0.999657	Nerve_Tibial
AFR-like	ENSG00000185963.13	BICD2	-0.220995	-0.0209906	0.825096	0.999657	Nerve_Tibial
AFR-like	ENSG00000142494.13	SLC47A1	0.220931	0.00296605	0.825146	0.999657	Nerve_Tibial
AFR-like	ENSG00000065526.10	SPEN	0.220713	0.0345547	0.825316	0.999657	Nerve_Tibial
AFR-like	ENSG00000114268.11	PFKFB4	0.220338	0.00146449	0.825608	0.999657	Nerve_Tibial
AFR-like	ENSG00000153113.23	CAST	0.220197	-0.00218325	0.825718	0.999657	Nerve_Tibial
AFR-like	ENSG00000270091.1	RP11-78O7.2	0.220184	0.00508355	0.825728	0.999657	Nerve_Tibial
AFR-like	ENSG00000103599.19	IQCH	0.220021	0.0103127	0.825854	0.999657	Nerve_Tibial
AFR-like	ENSG00000129993.14	CBFA2T3	0.219946	0.0110419	0.825913	0.999657	Nerve_Tibial
AFR-like	ENSG00000169570.9	DTWD2	0.219795	0.00205783	0.826031	0.999657	Nerve_Tibial
AFR-like	ENSG00000163444.11	TMEM183A	0.219676	0.0228419	0.826123	0.999657	Nerve_Tibial
AFR-like	ENSG00000151376.16	ME3	-0.219619	-0.00446139	0.826168	0.999657	Nerve_Tibial
AFR-like	ENSG00000104763.18	ASAH1	-0.219313	0.0114307	0.826406	0.999657	Nerve_Tibial
AFR-like	ENSG00000115523.16	GNLY	0.219131	0.000206951	0.826548	0.999657	Nerve_Tibial
AFR-like	ENSG00000133460.19	SLC2A11	0.219109	0.00236417	0.826565	0.999657	Nerve_Tibial
AFR-like	ENSG00000099991.17	CABIN1	0.219104	0.0113483	0.826569	0.999657	Nerve_Tibial
AFR-like	ENSG00000221983.7	UBA52	-0.218984	-0.0158641	0.826662	0.999657	Nerve_Tibial
AFR-like	ENSG00000143632.14	ACTA1	0.218963	0.00778149	0.826679	0.999657	Nerve_Tibial
AFR-like	ENSG00000149201.9	CCDC81	-0.218734	-0.00953507	0.826857	0.999657	Nerve_Tibial
AFR-like	ENSG00000154330.12	PGM5	-0.218566	-0.0111269	0.826988	0.999657	Nerve_Tibial
AFR-like	ENSG00000187650.3	VMAC	-0.218475	0.000313807	0.827059	0.999657	Nerve_Tibial
AFR-like	ENSG00000258053.1	CTD-2021H9.3	-0.218467	-0.00417982	0.827065	0.999657	Nerve_Tibial
AFR-like	ENSG00000160886.13	LY6K	0.218442	0.00310975	0.827085	0.999657	Nerve_Tibial
AFR-like	ENSG00000128805.14	ARHGAP22	0.218391	0.012325	0.827124	0.999657	Nerve_Tibial
AFR-like	ENSG00000132911.4	NMUR2	-0.21801	-0.0108234	0.827421	0.999657	Nerve_Tibial
AFR-like	ENSG00000109832.13	DDX25	0.217966	0.00204489	0.827456	0.999657	Nerve_Tibial
AFR-like	ENSG00000132199.18	ENOSF1	0.217915	0.00541339	0.827496	0.999657	Nerve_Tibial
AFR-like	ENSG00000184719.11	RNLS	-0.217732	-0.0115381	0.827638	0.999657	Nerve_Tibial
AFR-like	ENSG00000073282.12	TP63	-0.217518	-0.00363677	0.827805	0.999657	Nerve_Tibial
AFR-like	ENSG00000008083.13	JARID2	-0.217047	-0.0184213	0.828172	0.999657	Nerve_Tibial
AFR-like	ENSG00000146842.16	TMEM209	-0.216896	-0.00603338	0.828289	0.999657	Nerve_Tibial
AFR-like	ENSG00000253853.1	GS1-57L11.1	-0.216849	-0.0050924	0.828326	0.999657	Nerve_Tibial
AFR-like	ENSG00000185070.10	FLRT2	0.21654	-0.00568888	0.828567	0.999657	Nerve_Tibial
AFR-like	ENSG00000183066.14	WBP2NL	0.216362	0.00335877	0.828706	0.999657	Nerve_Tibial
AFR-like	ENSG00000165633.12	VSTM4	0.216299	0.00497261	0.828754	0.999657	Nerve_Tibial
AFR-like	ENSG00000272864.1	RP11-17E13.2	-0.216199	-0.000605485	0.828833	0.999657	Nerve_Tibial
AFR-like	ENSG00000092931.11	MFSD11	-0.216154	0.00821056	0.828868	0.999657	Nerve_Tibial
AFR-like	ENSG00000258986.6	TMEM179	0.216085	0.00339461	0.828922	0.999657	Nerve_Tibial
AFR-like	ENSG00000047578.12	KIAA0556	0.216017	0.0371601	0.828975	0.999657	Nerve_Tibial
AFR-like	ENSG00000157184.6	CPT2	-0.215921	-0.00389159	0.829049	0.999657	Nerve_Tibial
AFR-like	ENSG00000171561.3	OR2AT4	0.215871	0.00726198	0.829088	0.999657	Nerve_Tibial
AFR-like	ENSG00000130592.15	LSP1	0.215864	0.0021659	0.829094	0.999657	Nerve_Tibial
AFR-like	ENSG00000197566.9	ZNF624	0.215813	0.00866624	0.829134	0.999657	Nerve_Tibial
AFR-like	ENSG00000221923.8	ZNF880	-0.215581	-0.00139717	0.829314	0.999657	Nerve_Tibial
AFR-like	ENSG00000162004.16	CCDC78	0.215455	0.0128766	0.829412	0.999657	Nerve_Tibial
AFR-like	ENSG00000006638.11	TBXA2R	0.215344	0.00629269	0.829499	0.999657	Nerve_Tibial
AFR-like	ENSG00000127081.13	ZNF484	-0.215329	-0.00507314	0.829511	0.999657	Nerve_Tibial
AFR-like	ENSG00000225828.1	FAM229A	0.215076	0.0113439	0.829708	0.999657	Nerve_Tibial
AFR-like	ENSG00000122299.11	ZC3H7A	0.215051	0.0455791	0.829728	0.999657	Nerve_Tibial
AFR-like	ENSG00000160293.16	VAV2	0.215045	0.00438948	0.829732	0.999657	Nerve_Tibial
AFR-like	ENSG00000064225.12	ST3GAL6	-0.214919	-0.00235523	0.82983	0.999657	Nerve_Tibial
AFR-like	ENSG00000133302.12	SLF1	-0.214771	-0.0116627	0.829946	0.999657	Nerve_Tibial
AFR-like	ENSG00000198039.11	ZNF273	-0.214604	-0.0016222	0.830076	0.999657	Nerve_Tibial
AFR-like	ENSG00000227456.7	LINC00310	-0.214592	-0.000444379	0.830085	0.999657	Nerve_Tibial
AFR-like	ENSG00000254239.1	GS1-39E22.2	0.214486	0.00846508	0.830168	0.999657	Nerve_Tibial
AFR-like	ENSG00000184845.3	DRD1	0.213935	-0.000704553	0.830598	0.999657	Nerve_Tibial
AFR-like	ENSG00000120519.14	SLC10A7	-0.213909	-0.0173467	0.830618	0.999657	Nerve_Tibial
AFR-like	ENSG00000179178.10	TMEM125	-0.213536	-0.00659919	0.830909	0.999657	Nerve_Tibial
AFR-like	ENSG00000284526.1	RP11-666A8.13	0.213416	0.00359818	0.831003	0.999657	Nerve_Tibial
AFR-like	ENSG00000109445.10	ZNF330	-0.213237	-0.00370099	0.831142	0.999657	Nerve_Tibial
AFR-like	ENSG00000103591.12	AAGAB	0.213198	0.0739549	0.831173	0.999657	Nerve_Tibial
AFR-like	ENSG00000138316.10	ADAMTS14	-0.213152	-0.00701197	0.831208	0.999657	Nerve_Tibial
AFR-like	ENSG00000259129.5	LINC00648	-0.213116	-0.00873441	0.831236	0.999657	Nerve_Tibial
AFR-like	ENSG00000143125.5	PROK1	0.213096	0.00499188	0.831252	0.999657	Nerve_Tibial
AFR-like	ENSG00000155542.11	SETD9	0.213001	0.00117346	0.831326	0.999657	Nerve_Tibial
AFR-like	ENSG00000163803.12	PLB1	-0.212915	-0.0070723	0.831393	0.999657	Nerve_Tibial
AFR-like	ENSG00000118096.7	IFT46	-0.212851	0.000799911	0.831443	0.999657	Nerve_Tibial
AFR-like	ENSG00000112541.13	PDE10A	-0.212802	-0.0150293	0.831481	0.999657	Nerve_Tibial
AFR-like	ENSG00000226380.9	AC058791.1	-0.212647	-0.00905628	0.831602	0.999657	Nerve_Tibial
AFR-like	ENSG00000180245.4	RRH	-0.21217	0.00459259	0.831974	0.999657	Nerve_Tibial
AFR-like	ENSG00000196417.12	ZNF765	-0.212032	0.00520168	0.832082	0.999657	Nerve_Tibial
AFR-like	ENSG00000057593.13	F7	0.211859	0.0113573	0.832217	0.999657	Nerve_Tibial
AFR-like	ENSG00000177946.5	CENPBD1	0.211785	0.0104088	0.832275	0.999657	Nerve_Tibial
AFR-like	ENSG00000177685.16	CRACR2B	0.211783	0.00891114	0.832277	0.999657	Nerve_Tibial
AFR-like	ENSG00000076650.6	GPATCH1	0.211765	0.0180595	0.832291	0.999657	Nerve_Tibial
AFR-like	ENSG00000226124.6	FTCDNL1	-0.211358	-0.00253561	0.832608	0.999657	Nerve_Tibial
AFR-like	ENSG00000261095.1	RP11-899L11.1	-0.211327	0.00195829	0.832632	0.999657	Nerve_Tibial
AFR-like	ENSG00000134352.19	IL6ST	-0.211072	-0.0287328	0.832831	0.999657	Nerve_Tibial
AFR-like	ENSG00000134339.8	SAA2	-0.210999	0.00113556	0.832888	0.999657	Nerve_Tibial
AFR-like	ENSG00000133398.3	MED10	-0.210924	-0.0121407	0.832947	0.999657	Nerve_Tibial
AFR-like	ENSG00000159648.11	TEPP	0.210731	0.00166832	0.833097	0.999657	Nerve_Tibial
AFR-like	ENSG00000205903.6	ZNF316	-0.210694	-0.0181277	0.833126	0.999657	Nerve_Tibial
AFR-like	ENSG00000172399.5	MYOZ2	-0.210404	-0.00519561	0.833352	0.999657	Nerve_Tibial
AFR-like	ENSG00000268751.1	SCGB1B2P	0.210261	-0.00382261	0.833464	0.999657	Nerve_Tibial
AFR-like	ENSG00000146250.6	PRSS35	-0.210255	-0.0386922	0.833469	0.999657	Nerve_Tibial
AFR-like	ENSG00000273175.1	RP11-11N7.4	0.210032	0.0109908	0.833642	0.999657	Nerve_Tibial
AFR-like	ENSG00000249915.7	PDCD6	0.209915	0.000222955	0.833734	0.999657	Nerve_Tibial
AFR-like	ENSG00000272455.1	RP4-758J18.13	-0.209873	-0.00949785	0.833767	0.999657	Nerve_Tibial
AFR-like	ENSG00000104064.16	GABPB1	-0.209703	-0.0117963	0.8339	0.999657	Nerve_Tibial
AFR-like	ENSG00000143994.13	ABHD1	-0.209604	-0.0145876	0.833977	0.999657	Nerve_Tibial
AFR-like	ENSG00000188672.17	RHCE	-0.20934	-0.000844253	0.834183	0.999657	Nerve_Tibial
AFR-like	ENSG00000155816.19	FMN2	-0.209327	-0.00701433	0.834193	0.999657	Nerve_Tibial
AFR-like	ENSG00000137731.13	FXYD2	0.209307	-0.000260333	0.834208	0.999657	Nerve_Tibial
AFR-like	ENSG00000178927.17	C17orf62	0.209201	0.00605642	0.834291	0.999657	Nerve_Tibial
AFR-like	ENSG00000107902.13	LHPP	0.209014	0.011448	0.834437	0.999657	Nerve_Tibial
AFR-like	ENSG00000196396.9	PTPN1	0.208918	0.00490996	0.834512	0.999657	Nerve_Tibial
AFR-like	ENSG00000124155.17	PIGT	0.208916	0.0158826	0.834513	0.999657	Nerve_Tibial
AFR-like	ENSG00000170837.2	GPR27	0.208728	0.00140054	0.83466	0.999657	Nerve_Tibial
AFR-like	ENSG00000146701.11	MDH2	-0.20866	-0.00732698	0.834714	0.999657	Nerve_Tibial
AFR-like	ENSG00000182150.15	ERCC6L2	-0.208569	-0.00438746	0.834784	0.999657	Nerve_Tibial
AFR-like	ENSG00000166582.9	CENPV	0.20836	0.00490766	0.834948	0.999657	Nerve_Tibial
AFR-like	ENSG00000268734.1	CTB-61M7.2	0.208035	-0.00175507	0.835202	0.999657	Nerve_Tibial
AFR-like	ENSG00000148690.11	FRA10AC1	-0.207784	0.000402399	0.835397	0.999657	Nerve_Tibial
AFR-like	ENSG00000185591.9	SP1	-0.207731	-0.000703585	0.835439	0.999657	Nerve_Tibial
AFR-like	ENSG00000185418.15	TARSL2	0.207677	0.00375014	0.835481	0.999657	Nerve_Tibial
AFR-like	ENSG00000198862.13	LTN1	-0.20751	0.0262563	0.835611	0.999657	Nerve_Tibial
AFR-like	ENSG00000169413.2	RNASE6	0.207367	0.00964634	0.835723	0.999657	Nerve_Tibial
AFR-like	ENSG00000221886.3	ZBED8	0.207332	0.0135806	0.83575	0.999657	Nerve_Tibial
AFR-like	ENSG00000123124.13	WWP1	0.207331	0.022716	0.835752	0.999657	Nerve_Tibial
AFR-like	ENSG00000182827.8	ACBD3	-0.207048	-0.0063041	0.835972	0.999657	Nerve_Tibial
AFR-like	ENSG00000171617.13	ENC1	-0.207016	-0.0174431	0.835997	0.999657	Nerve_Tibial
AFR-like	ENSG00000110395.6	CBL	-0.206876	-0.0152626	0.836107	0.999657	Nerve_Tibial
AFR-like	ENSG00000176386.8	CDC26	0.206874	0.00306752	0.836108	0.999657	Nerve_Tibial
AFR-like	ENSG00000114554.11	PLXNA1	0.206864	0.00832903	0.836116	0.999657	Nerve_Tibial
AFR-like	ENSG00000166997.7	CNPY4	0.206692	0.00147239	0.836251	0.999657	Nerve_Tibial
AFR-like	ENSG00000088836.12	SLC4A11	-0.206664	-0.00281474	0.836272	0.999657	Nerve_Tibial
AFR-like	ENSG00000168267.6	PTF1A	-0.206646	-0.00746004	0.836286	0.999657	Nerve_Tibial
AFR-like	ENSG00000245685.6	AF146191.4	0.206618	0.00206059	0.836308	0.999657	Nerve_Tibial
AFR-like	ENSG00000132471.11	WBP2	-0.206553	-0.0208004	0.836359	0.999657	Nerve_Tibial
AFR-like	ENSG00000133104.12	SPG20	-0.20653	-0.014037	0.836377	0.999657	Nerve_Tibial
AFR-like	ENSG00000227078.1	LINC02094	-0.206247	-0.00699144	0.836598	0.999657	Nerve_Tibial
AFR-like	ENSG00000139405.15	RITA1	0.206023	0.0079012	0.836773	0.999657	Nerve_Tibial
AFR-like	ENSG00000170142.11	UBE2E1	0.205996	0.0198127	0.836794	0.999657	Nerve_Tibial
AFR-like	ENSG00000198189.10	HSD17B11	-0.205961	-0.00550539	0.836821	0.999657	Nerve_Tibial
AFR-like	ENSG00000268836.1	LA16c-OS12.2	0.205899	-0.00119446	0.83687	0.999657	Nerve_Tibial
AFR-like	ENSG00000213246.6	SUPT4H1	0.205881	0.0288748	0.836884	0.999657	Nerve_Tibial
AFR-like	ENSG00000125991.19	ERGIC3	-0.205519	-0.00381334	0.837166	0.999657	Nerve_Tibial
AFR-like	ENSG00000140374.15	ETFA	0.205399	0.013229	0.837261	0.999657	Nerve_Tibial
AFR-like	ENSG00000088002.11	SULT2B1	-0.205391	-0.00423135	0.837267	0.999657	Nerve_Tibial
AFR-like	ENSG00000165684.4	SNAPC4	-0.205113	0.0049595	0.837484	0.999657	Nerve_Tibial
AFR-like	ENSG00000186792.16	HYAL3	-0.204648	0.000762671	0.837847	0.999657	Nerve_Tibial
AFR-like	ENSG00000048162.20	NOP16	0.20444	0.0245088	0.838009	0.999657	Nerve_Tibial
AFR-like	ENSG00000117174.10	ZNHIT6	0.204361	0.0102231	0.838072	0.999657	Nerve_Tibial
AFR-like	ENSG00000040487.12	PQLC2	0.204135	0.00543834	0.838248	0.999657	Nerve_Tibial
AFR-like	ENSG00000154127.9	UBASH3B	-0.203978	-0.0175635	0.838371	0.999657	Nerve_Tibial
AFR-like	ENSG00000151490.13	PTPRO	0.203738	0.0158567	0.838558	0.999657	Nerve_Tibial
AFR-like	ENSG00000227630.2	LINC01132	-0.203727	-0.0339309	0.838567	0.999657	Nerve_Tibial
AFR-like	ENSG00000186326.3	RGS9BP	0.203649	0.0107437	0.838628	0.999657	Nerve_Tibial
AFR-like	ENSG00000117054.13	ACADM	0.203417	0.0434332	0.838809	0.999657	Nerve_Tibial
AFR-like	ENSG00000228696.8	ARL17B	-0.203282	-0.0029225	0.838914	0.999657	Nerve_Tibial
AFR-like	ENSG00000125967.16	NECAB3	-0.203164	-0.00879281	0.839007	0.999657	Nerve_Tibial
AFR-like	ENSG00000261390.5	MAFTRR	-0.203024	-0.00275827	0.839116	0.999657	Nerve_Tibial
AFR-like	ENSG00000138376.10	BARD1	0.202741	0.0016902	0.839338	0.999657	Nerve_Tibial
AFR-like	ENSG00000049239.12	H6PD	-0.202534	-0.0107556	0.8395	0.999657	Nerve_Tibial
AFR-like	ENSG00000158714.10	SLAMF8	-0.202384	-0.00259844	0.839616	0.999657	Nerve_Tibial
AFR-like	ENSG00000173988.12	LRRC63	-0.202287	0.00262331	0.839693	0.999657	Nerve_Tibial
AFR-like	ENSG00000163093.11	BBS5	-0.202267	-0.102088	0.839708	0.999657	Nerve_Tibial
AFR-like	ENSG00000005243.9	COPZ2	-0.202214	0.0210263	0.839749	0.999657	Nerve_Tibial
AFR-like	ENSG00000143889.15	HNRNPLL	-0.20219	-0.0215867	0.839768	0.999657	Nerve_Tibial
AFR-like	ENSG00000083845.8	RPS5	-0.202091	-0.0069982	0.839846	0.999657	Nerve_Tibial
AFR-like	ENSG00000154258.16	ABCA9	0.202045	0.00304086	0.839881	0.999657	Nerve_Tibial
AFR-like	ENSG00000172322.13	CLEC12A	-0.202024	-0.00105012	0.839898	0.999657	Nerve_Tibial
AFR-like	ENSG00000160746.12	ANO10	-0.201965	-0.030899	0.839944	0.999657	Nerve_Tibial
AFR-like	ENSG00000258733.5	CTD-2341M24.1	0.201907	0.00660654	0.83999	0.999657	Nerve_Tibial
AFR-like	ENSG00000170581.13	STAT2	-0.201746	-0.0152676	0.840115	0.999657	Nerve_Tibial
AFR-like	ENSG00000198742.9	SMURF1	0.201539	-0.00876232	0.840277	0.999657	Nerve_Tibial
AFR-like	ENSG00000164305.18	CASP3	-0.201538	-0.0287603	0.840278	0.999657	Nerve_Tibial
AFR-like	ENSG00000185475.10	TMEM179B	-0.201518	-0.0118726	0.840293	0.999657	Nerve_Tibial
AFR-like	ENSG00000145354.9	CISD2	0.201509	0.00552665	0.8403	0.999657	Nerve_Tibial
AFR-like	ENSG00000188897.8	CTD-3088G3.8	0.201163	0.0048129	0.840571	0.999657	Nerve_Tibial
AFR-like	ENSG00000099977.13	DDT	0.201123	0.00547802	0.840603	0.999657	Nerve_Tibial
AFR-like	ENSG00000151917.17	BEND6	-0.201051	-0.00745695	0.840659	0.999657	Nerve_Tibial
AFR-like	ENSG00000188026.12	RILPL1	-0.200963	-0.030941	0.840728	0.999657	Nerve_Tibial
AFR-like	ENSG00000014824.13	SLC30A9	-0.200723	-0.0195401	0.840915	0.999657	Nerve_Tibial
AFR-like	ENSG00000231852.6	CYP21A2	-0.200549	-0.00523632	0.841051	0.999657	Nerve_Tibial
AFR-like	ENSG00000274736.4	CCL23	-0.200464	-0.0416067	0.841118	0.999657	Nerve_Tibial
AFR-like	ENSG00000146904.8	EPHA1	0.200017	0.00223991	0.841467	0.999657	Nerve_Tibial
AFR-like	ENSG00000139117.13	CPNE8	0.199667	0.0196113	0.841741	0.999657	Nerve_Tibial
AFR-like	ENSG00000165494.11	PCF11	-0.199409	0.00811787	0.841943	0.999657	Nerve_Tibial
AFR-like	ENSG00000109180.14	OCIAD1	-0.199375	-0.00812742	0.841969	0.999657	Nerve_Tibial
AFR-like	ENSG00000116138.12	DNAJC16	-0.199311	-0.00708115	0.84202	0.999657	Nerve_Tibial
AFR-like	ENSG00000248866.1	USP46-AS1	0.199306	0.0104718	0.842024	0.999657	Nerve_Tibial
AFR-like	ENSG00000056558.10	TRAF1	0.19928	0.00875218	0.842044	0.999657	Nerve_Tibial
AFR-like	ENSG00000143850.13	PLEKHA6	-0.199149	-0.00245262	0.842147	0.999657	Nerve_Tibial
AFR-like	ENSG00000160223.16	ICOSLG	0.198942	-0.000161422	0.842308	0.999657	Nerve_Tibial
AFR-like	ENSG00000163958.13	ZDHHC19	-0.198803	-0.01194	0.842417	0.999657	Nerve_Tibial
AFR-like	ENSG00000059378.12	PARP12	-0.198677	-0.00715381	0.842516	0.999657	Nerve_Tibial
AFR-like	ENSG00000259494.1	MRPL46	-0.19866	-0.0445828	0.842529	0.999657	Nerve_Tibial
AFR-like	ENSG00000270022.3	RNU12	-0.1986	-0.0189052	0.842576	0.999657	Nerve_Tibial
AFR-like	ENSG00000180992.6	MRPL14	-0.198566	-0.00507518	0.842602	0.999657	Nerve_Tibial
AFR-like	ENSG00000243491.1	RP11-521D12.5	0.198379	0.00267397	0.842748	0.999657	Nerve_Tibial
AFR-like	ENSG00000188157.14	AGRN	-0.198098	-0.00249275	0.842968	0.999657	Nerve_Tibial
AFR-like	ENSG00000070423.17	RNF126	-0.197806	-0.0390661	0.843197	0.999657	Nerve_Tibial
AFR-like	ENSG00000198752.10	CDC42BPB	0.197705	-0.0115892	0.843276	0.999657	Nerve_Tibial
AFR-like	ENSG00000109610.5	SOD3	0.197595	0.0109165	0.843362	0.999657	Nerve_Tibial
AFR-like	ENSG00000110274.15	CEP164	0.197535	-0.00768583	0.843409	0.999657	Nerve_Tibial
AFR-like	ENSG00000158792.15	SPATA2L	0.197364	0.0107371	0.843542	0.999657	Nerve_Tibial
AFR-like	ENSG00000172667.10	ZMAT3	-0.197279	-0.00897872	0.843609	0.999657	Nerve_Tibial
AFR-like	ENSG00000275709.1	RP11-96O20.5	0.197241	-0.000798082	0.843639	0.999657	Nerve_Tibial
AFR-like	ENSG00000134245.17	WNT2B	-0.197148	-0.00666439	0.843712	0.999657	Nerve_Tibial
AFR-like	ENSG00000099994.10	SUSD2	-0.197091	-0.00447898	0.843757	0.999657	Nerve_Tibial
AFR-like	ENSG00000117013.14	KCNQ4	-0.197028	-0.00520432	0.843806	0.999657	Nerve_Tibial
AFR-like	ENSG00000103942.12	HOMER2	0.196991	0.00285689	0.843834	0.999657	Nerve_Tibial
AFR-like	ENSG00000155760.2	FZD7	0.196928	0.00740933	0.843884	0.999657	Nerve_Tibial
AFR-like	ENSG00000170464.9	DNAJC18	-0.196553	-0.0112868	0.844177	0.999657	Nerve_Tibial
AFR-like	ENSG00000272447.1	RP11-182L21.6	-0.196329	-0.00870167	0.844353	0.999657	Nerve_Tibial
AFR-like	ENSG00000248698.5	LINC01085	0.195945	0.00541139	0.844653	0.999657	Nerve_Tibial
AFR-like	ENSG00000138379.4	MSTN	0.195797	0.00513626	0.844769	0.999657	Nerve_Tibial
AFR-like	ENSG00000165272.14	AQP3	0.195405	-0.00177895	0.845076	0.999657	Nerve_Tibial
AFR-like	ENSG00000119723.16	COQ6	-0.195357	-0.00791825	0.845114	0.999657	Nerve_Tibial
AFR-like	ENSG00000164125.15	FAM198B	0.19517	0.0141833	0.84526	0.999657	Nerve_Tibial
AFR-like	ENSG00000171522.5	PTGER4	-0.194993	-0.00679144	0.845399	0.999657	Nerve_Tibial
AFR-like	ENSG00000171488.14	LRRC8C	0.194881	0.0106906	0.845486	0.999657	Nerve_Tibial
AFR-like	ENSG00000134444.13	KIAA1468	0.194864	0.00446889	0.8455	0.999657	Nerve_Tibial
AFR-like	ENSG00000274712.1	RP11-147L13.15	0.19486	0.00633446	0.845502	0.999657	Nerve_Tibial
AFR-like	ENSG00000272823.1	RP11-295M18.6	-0.194839	-0.00124355	0.845519	0.999657	Nerve_Tibial
AFR-like	ENSG00000176102.11	CSTF3	-0.194407	-0.0110161	0.845857	0.999657	Nerve_Tibial
AFR-like	ENSG00000111344.11	RASAL1	-0.19436	0.00255775	0.845894	0.999657	Nerve_Tibial
AFR-like	ENSG00000089639.10	GMIP	-0.194349	0.000908087	0.845902	0.999657	Nerve_Tibial
AFR-like	ENSG00000109861.15	CTSC	-0.194345	-0.0288843	0.845906	0.999657	Nerve_Tibial
AFR-like	ENSG00000150760.12	DOCK1	-0.194067	0.0122438	0.846124	0.999657	Nerve_Tibial
AFR-like	ENSG00000036530.8	CYP46A1	-0.194026	-0.00466239	0.846156	0.999657	Nerve_Tibial
AFR-like	ENSG00000102452.15	NALCN	0.193905	0.0138638	0.84625	0.999657	Nerve_Tibial
AFR-like	ENSG00000136811.16	ODF2	0.193709	-0.00311379	0.846404	0.999657	Nerve_Tibial
AFR-like	ENSG00000159871.14	LYPD5	-0.193706	-0.0081402	0.846406	0.999657	Nerve_Tibial
AFR-like	ENSG00000198892.6	SHISA4	-0.193642	-0.00449105	0.846456	0.999657	Nerve_Tibial
AFR-like	ENSG00000274029.1	RP11-340F14.6	-0.193537	0.0163627	0.846538	0.999657	Nerve_Tibial
AFR-like	ENSG00000173113.6	TRMT112	-0.193384	-0.0115184	0.846658	0.999657	Nerve_Tibial
AFR-like	ENSG00000126878.12	AIF1L	0.193375	-0.000194826	0.846665	0.999657	Nerve_Tibial
AFR-like	ENSG00000136732.14	GYPC	0.193299	0.0117909	0.846725	0.999657	Nerve_Tibial
AFR-like	ENSG00000171551.11	ECEL1	-0.192842	-0.000316423	0.847082	0.999657	Nerve_Tibial
AFR-like	ENSG00000170264.12	FAM161A	0.192695	0.0170037	0.847198	0.999657	Nerve_Tibial
AFR-like	ENSG00000131400.7	NAPSA	0.19258	0.0169486	0.847288	0.999657	Nerve_Tibial
AFR-like	ENSG00000253159.2	PCDHGA12	0.192576	0.012493	0.847291	0.999657	Nerve_Tibial
AFR-like	ENSG00000169902.13	TPST1	0.192543	0.0356283	0.847317	0.999657	Nerve_Tibial
AFR-like	ENSG00000058404.19	CAMK2B	-0.192314	-0.0453754	0.847496	0.999657	Nerve_Tibial
AFR-like	ENSG00000166946.13	CCNDBP1	0.192149	-0.00131656	0.847625	0.999657	Nerve_Tibial
AFR-like	ENSG00000006607.13	FARP2	-0.19213	0.00112446	0.84764	0.999657	Nerve_Tibial
AFR-like	ENSG00000257135.5	RP11-320M2.1	0.192061	0.0204197	0.847695	0.999657	Nerve_Tibial
AFR-like	ENSG00000275765.5	RP11-54C4.3	-0.192044	-0.000541016	0.847708	0.999657	Nerve_Tibial
AFR-like	ENSG00000136628.17	EPRS	-0.191845	-0.00970317	0.847863	0.999657	Nerve_Tibial
AFR-like	ENSG00000185274.11	WBSCR17	-0.191731	-0.0589105	0.847953	0.999657	Nerve_Tibial
AFR-like	ENSG00000066933.15	MYO9A	0.191568	-0.00331218	0.84808	0.999657	Nerve_Tibial
AFR-like	ENSG00000120868.13	APAF1	-0.19149	-0.0050312	0.848142	0.999657	Nerve_Tibial
AFR-like	ENSG00000187105.8	HEATR4	-0.191294	-0.00340731	0.848295	0.999657	Nerve_Tibial
AFR-like	ENSG00000198663.16	C6orf89	0.19099	0.0150982	0.848533	0.999657	Nerve_Tibial
AFR-like	ENSG00000132906.17	CASP9	0.190355	0.00436978	0.849031	0.999657	Nerve_Tibial
AFR-like	ENSG00000175701.10	LINC00116	-0.19015	-0.176215	0.849191	0.999657	Nerve_Tibial
AFR-like	ENSG00000169856.8	ONECUT1	-0.189862	-0.0199766	0.849417	0.999657	Nerve_Tibial
AFR-like	ENSG00000170209.4	ANKK1	-0.189731	-0.0019574	0.84952	0.999657	Nerve_Tibial
AFR-like	ENSG00000277494.1	GPIHBP1	0.189613	0.00246544	0.849613	0.999657	Nerve_Tibial
AFR-like	ENSG00000111671.9	SPSB2	-0.189318	-0.00254033	0.849844	0.999657	Nerve_Tibial
AFR-like	ENSG00000212993.4	POU5F1B	0.18909	0.00327435	0.850022	0.999657	Nerve_Tibial
AFR-like	ENSG00000225331.1	LINC01678	-0.189024	-0.00129209	0.850074	0.999657	Nerve_Tibial
AFR-like	ENSG00000105926.15	MPP6	0.188965	-0.000451939	0.85012	0.999657	Nerve_Tibial
AFR-like	ENSG00000177613.8	CSTF2T	0.188564	0.0147512	0.850434	0.999657	Nerve_Tibial
AFR-like	ENSG00000125124.11	BBS2	-0.188552	-0.0118293	0.850444	0.999657	Nerve_Tibial
AFR-like	ENSG00000033122.18	LRRC7	0.188543	0.00382809	0.850451	0.999657	Nerve_Tibial
AFR-like	ENSG00000213420.7	GPC2	0.188394	0.02519	0.850568	0.999657	Nerve_Tibial
AFR-like	ENSG00000119408.16	NEK6	0.188289	0.0129693	0.85065	0.999657	Nerve_Tibial
AFR-like	ENSG00000224568.1	LINC01886	0.188248	0.0397801	0.850682	0.999657	Nerve_Tibial
AFR-like	ENSG00000266472.5	MRPS21	-0.18815	-0.0113348	0.850759	0.999657	Nerve_Tibial
AFR-like	ENSG00000277399.4	GPR179	-0.187596	-0.0748832	0.851193	0.999657	Nerve_Tibial
AFR-like	ENSG00000130707.17	ASS1	0.187593	0.0345193	0.851196	0.999657	Nerve_Tibial
AFR-like	ENSG00000099812.8	MISP	0.187576	0.0176148	0.851209	0.999657	Nerve_Tibial
AFR-like	ENSG00000196139.13	AKR1C3	-0.187575	-0.00613427	0.85121	0.999657	Nerve_Tibial
AFR-like	ENSG00000275632.1	RP5-967N21.11	-0.187384	-0.018493	0.85136	0.999657	Nerve_Tibial
AFR-like	ENSG00000124177.14	CHD6	-0.18726	-0.0121722	0.851457	0.999657	Nerve_Tibial
AFR-like	ENSG00000022556.15	NLRP2	0.187004	0.00216272	0.851657	0.999657	Nerve_Tibial
AFR-like	ENSG00000068650.18	ATP11A	-0.186938	-0.0153484	0.851709	0.999657	Nerve_Tibial
AFR-like	ENSG00000255524.7	NPIPB8	0.186901	0.0062173	0.851738	0.999657	Nerve_Tibial
AFR-like	ENSG00000240771.6	ARHGEF25	-0.186796	0.00337015	0.851821	0.999657	Nerve_Tibial
AFR-like	ENSG00000223751.1	AC116609.2	0.186787	0.0046421	0.851827	0.999657	Nerve_Tibial
AFR-like	ENSG00000186063.12	AIDA	0.186589	0.0110842	0.851983	0.999657	Nerve_Tibial
AFR-like	ENSG00000143847.15	PPFIA4	0.186463	0.00977006	0.852082	0.999657	Nerve_Tibial
AFR-like	ENSG00000177225.16	PDDC1	0.186319	0.00840822	0.852195	0.999657	Nerve_Tibial
AFR-like	ENSG00000160679.12	CHTOP	-0.186231	-0.0269954	0.852263	0.999657	Nerve_Tibial
AFR-like	ENSG00000160716.5	CHRNB2	0.186223	0.00929808	0.85227	0.999657	Nerve_Tibial
AFR-like	ENSG00000152583.12	SPARCL1	0.186093	0.0035897	0.852372	0.999657	Nerve_Tibial
AFR-like	ENSG00000174238.14	PITPNA	0.18605	0.021767	0.852405	0.999657	Nerve_Tibial
AFR-like	ENSG00000146350.13	TBC1D32	0.185832	0.0122003	0.852577	0.999657	Nerve_Tibial
AFR-like	ENSG00000074800.13	ENO1	-0.185796	-0.0178032	0.852605	0.999657	Nerve_Tibial
AFR-like	ENSG00000198046.11	ZNF667	0.185646	0.00125802	0.852723	0.999657	Nerve_Tibial
AFR-like	ENSG00000182742.5	HOXB4	-0.185641	-0.0018658	0.852726	0.999657	Nerve_Tibial
AFR-like	ENSG00000236255.1	AC009404.2	-0.185602	-0.00941232	0.852757	0.999657	Nerve_Tibial
AFR-like	ENSG00000269893.6	SNHG8	0.185523	0.00688718	0.852819	0.999657	Nerve_Tibial
AFR-like	ENSG00000182919.14	C11orf54	-0.185469	-0.00343998	0.852862	0.999657	Nerve_Tibial
AFR-like	ENSG00000143418.19	CERS2	-0.185221	-0.0116003	0.853056	0.999657	Nerve_Tibial
AFR-like	ENSG00000130332.14	LSM7	-0.185121	-0.00689189	0.853134	0.999657	Nerve_Tibial
AFR-like	ENSG00000010704.18	HFE	0.185048	0.00694596	0.853191	0.999657	Nerve_Tibial
AFR-like	ENSG00000162999.12	DUSP19	-0.184928	-0.0549079	0.853286	0.999657	Nerve_Tibial
AFR-like	ENSG00000100239.15	PPP6R2	-0.184924	-0.00182567	0.853289	0.999657	Nerve_Tibial
AFR-like	ENSG00000171970.12	ZNF57	0.184752	0.00564311	0.853424	0.999657	Nerve_Tibial
AFR-like	ENSG00000164932.12	CTHRC1	-0.184627	-0.00765794	0.853521	0.999657	Nerve_Tibial
AFR-like	ENSG00000076067.12	RBMS2	0.184369	0.0344133	0.853724	0.999657	Nerve_Tibial
AFR-like	ENSG00000146007.10	ZMAT2	-0.184162	-0.00667554	0.853886	0.999657	Nerve_Tibial
AFR-like	ENSG00000042753.11	AP2S1	-0.184068	-0.00637701	0.85396	0.999657	Nerve_Tibial
AFR-like	ENSG00000089050.15	RBBP9	0.184021	-0.00451355	0.853997	0.999657	Nerve_Tibial
AFR-like	ENSG00000266904.5	LINC00663	-0.183967	-0.000725063	0.85404	0.999657	Nerve_Tibial
AFR-like	ENSG00000267838.2	AC008746.12	0.183934	0.00335705	0.854065	0.999657	Nerve_Tibial
AFR-like	ENSG00000204397.7	CARD16	0.183775	0.0638378	0.85419	0.999657	Nerve_Tibial
AFR-like	ENSG00000100312.10	ACR	-0.183362	0.00428513	0.854514	0.999657	Nerve_Tibial
AFR-like	ENSG00000101166.15	PRELID3B	-0.182903	-0.0188852	0.854874	0.999657	Nerve_Tibial
AFR-like	ENSG00000103051.18	COG4	0.182899	0.00497037	0.854877	0.999657	Nerve_Tibial
AFR-like	ENSG00000159445.12	THEM4	0.182872	0.00188356	0.854899	0.999657	Nerve_Tibial
AFR-like	ENSG00000206560.11	ANKRD28	-0.182541	-0.0528812	0.855158	0.999657	Nerve_Tibial
AFR-like	ENSG00000133246.11	PRAM1	0.182441	0.0181365	0.855236	0.999657	Nerve_Tibial
AFR-like	ENSG00000168806.7	LCMT2	0.182239	-0.0124346	0.855395	0.999657	Nerve_Tibial
AFR-like	ENSG00000188997.7	KCTD21	-0.182219	-0.00339909	0.855411	0.999657	Nerve_Tibial
AFR-like	ENSG00000270661.1	RP1-142L7.9	-0.182203	-0.00130472	0.855424	0.999657	Nerve_Tibial
AFR-like	ENSG00000121039.9	RDH10	-0.182189	0.000969629	0.855434	0.999657	Nerve_Tibial
AFR-like	ENSG00000103091.14	WDR59	0.182066	0.0137983	0.855531	0.999657	Nerve_Tibial
AFR-like	ENSG00000133619.17	KRBA1	0.181914	-0.0125987	0.85565	0.999657	Nerve_Tibial
AFR-like	ENSG00000187630.15	DHRS4L2	0.181855	0.00295758	0.855697	0.999657	Nerve_Tibial
AFR-like	ENSG00000108784.9	NAGLU	0.181821	-0.00159696	0.855723	0.999657	Nerve_Tibial
AFR-like	ENSG00000143207.19	RFWD2	-0.181789	-0.0305766	0.855748	0.999657	Nerve_Tibial
AFR-like	ENSG00000160285.14	LSS	-0.181746	-0.00331344	0.855782	0.999657	Nerve_Tibial
AFR-like	ENSG00000137460.8	FHDC1	0.181746	-0.00322157	0.855782	0.999657	Nerve_Tibial
AFR-like	ENSG00000063854.12	HAGH	0.181674	0.00213378	0.855839	0.999657	Nerve_Tibial
AFR-like	ENSG00000100528.11	CNIH1	0.181549	0.0051185	0.855937	0.999657	Nerve_Tibial
AFR-like	ENSG00000278910.3	BANCR	-0.181416	-0.00734316	0.856041	0.999657	Nerve_Tibial
AFR-like	ENSG00000152661.7	GJA1	-0.181266	-0.021597	0.856159	0.999657	Nerve_Tibial
AFR-like	ENSG00000265519.1	CTD-3157E16.1	0.181226	0.00357886	0.85619	0.999657	Nerve_Tibial
AFR-like	ENSG00000183527.11	PSMG1	0.181019	0.00190196	0.856353	0.999657	Nerve_Tibial
AFR-like	ENSG00000182534.13	MXRA7	0.180855	0.000291803	0.856481	0.999657	Nerve_Tibial
AFR-like	ENSG00000169371.13	SNUPN	-0.180667	-0.0035062	0.856629	0.999657	Nerve_Tibial
AFR-like	ENSG00000183251.3	OR51B4	0.180588	0.012527	0.856691	0.999657	Nerve_Tibial
AFR-like	ENSG00000120451.10	SNX19	-0.180552	-0.00183232	0.856719	0.999657	Nerve_Tibial
AFR-like	ENSG00000171067.10	C11orf24	0.180176	0.000962194	0.857014	0.999657	Nerve_Tibial
AFR-like	ENSG00000134539.16	KLRD1	0.180096	-0.00743114	0.857078	0.999657	Nerve_Tibial
AFR-like	ENSG00000132932.16	ATP8A2	-0.179439	-0.0104512	0.857593	0.999657	Nerve_Tibial
AFR-like	ENSG00000089220.4	PEBP1	-0.179299	-0.0378928	0.857703	0.999657	Nerve_Tibial
AFR-like	ENSG00000167136.6	ENDOG	0.179084	0.00234373	0.857872	0.999657	Nerve_Tibial
AFR-like	ENSG00000204356.13	NELFE	-0.178867	-0.00365674	0.858042	0.999657	Nerve_Tibial
AFR-like	ENSG00000215808.2	LINC01139	-0.178777	-0.00394275	0.858113	0.999657	Nerve_Tibial
AFR-like	ENSG00000102893.15	PHKB	0.178513	-0.0124098	0.85832	0.999657	Nerve_Tibial
AFR-like	ENSG00000188818.12	ZDHHC11	0.178463	0.00925475	0.858359	0.999657	Nerve_Tibial
AFR-like	ENSG00000167291.15	TBC1D16	-0.178355	-0.00562978	0.858445	0.999657	Nerve_Tibial
AFR-like	ENSG00000152684.10	PELO	0.178354	0.0133118	0.858445	0.999657	Nerve_Tibial
AFR-like	ENSG00000196569.11	LAMA2	0.177983	0.029553	0.858736	0.999657	Nerve_Tibial
AFR-like	ENSG00000197969.11	VPS13A	-0.177983	-0.00240155	0.858736	0.999657	Nerve_Tibial
AFR-like	ENSG00000011523.13	CEP68	0.177961	0.00603739	0.858753	0.999657	Nerve_Tibial
AFR-like	ENSG00000119922.9	IFIT2	0.177799	-0.0029014	0.858881	0.999657	Nerve_Tibial
AFR-like	ENSG00000136891.13	TEX10	0.177659	0.0205753	0.858991	0.999657	Nerve_Tibial
AFR-like	ENSG00000259004.1	RP11-8L8.2	-0.177616	-0.0123538	0.859024	0.999657	Nerve_Tibial
AFR-like	ENSG00000183049.12	CAMK1D	0.17729	0.00856589	0.859281	0.999657	Nerve_Tibial
AFR-like	ENSG00000099622.13	CIRBP	0.177286	0.0288246	0.859284	0.999657	Nerve_Tibial
AFR-like	ENSG00000254997.3	KRTAP5-9	0.177278	0.000408882	0.85929	0.999657	Nerve_Tibial
AFR-like	ENSG00000010292.12	NCAPD2	-0.177181	-0.00688465	0.859366	0.999657	Nerve_Tibial
AFR-like	ENSG00000197768.10	STPG3	0.177041	0.00253129	0.859476	0.999657	Nerve_Tibial
AFR-like	ENSG00000126243.8	LRFN3	0.177004	0.0184576	0.859505	0.999657	Nerve_Tibial
AFR-like	ENSG00000101751.10	POLI	0.176941	0.0033016	0.859554	0.999657	Nerve_Tibial
AFR-like	ENSG00000127366.5	TAS2R5	0.176783	0.00787214	0.859679	0.999657	Nerve_Tibial
AFR-like	ENSG00000214575.9	CPEB1	0.176602	0.00747609	0.859821	0.999657	Nerve_Tibial
AFR-like	ENSG00000250571.6	GLI4	0.176585	0.00819663	0.859834	0.999657	Nerve_Tibial
AFR-like	ENSG00000276855.1	CTD-3157E16.2	0.176498	0.00191233	0.859902	0.999657	Nerve_Tibial
AFR-like	ENSG00000082438.15	COBLL1	-0.176498	-0.00156538	0.859903	0.999657	Nerve_Tibial
AFR-like	ENSG00000040731.10	CDH10	0.176456	-0.0049897	0.859936	0.999657	Nerve_Tibial
AFR-like	ENSG00000165650.11	PDZD8	0.176453	0.00283047	0.859938	0.999657	Nerve_Tibial
AFR-like	ENSG00000088833.17	NSFL1C	-0.176435	-0.00651955	0.859952	0.999657	Nerve_Tibial
AFR-like	ENSG00000142512.14	SIGLEC10	0.176362	0.0263479	0.860009	0.999657	Nerve_Tibial
AFR-like	ENSG00000128487.16	SPECC1	0.176219	0.00204283	0.860122	0.999657	Nerve_Tibial
AFR-like	ENSG00000180875.4	GREM2	0.176204	0.00989642	0.860134	0.999657	Nerve_Tibial
AFR-like	ENSG00000198286.9	CARD11	0.175967	0.0071087	0.86032	0.999657	Nerve_Tibial
AFR-like	ENSG00000144659.10	SLC25A38	-0.175828	-0.00781574	0.860429	0.999657	Nerve_Tibial
AFR-like	ENSG00000156574.9	NODAL	-0.175729	0.00103769	0.860507	0.999657	Nerve_Tibial
AFR-like	ENSG00000196655.11	TRAPPC4	-0.175521	-0.00134433	0.86067	0.999657	Nerve_Tibial
AFR-like	ENSG00000139083.10	ETV6	0.175369	0.0355783	0.860789	0.999657	Nerve_Tibial
AFR-like	ENSG00000244187.7	TMEM141	-0.175314	-0.0121393	0.860833	0.999657	Nerve_Tibial
AFR-like	ENSG00000149100.12	EIF3M	-0.175225	-0.0176844	0.860903	0.999657	Nerve_Tibial
AFR-like	ENSG00000273559.4	CWC25	0.175161	0.0628502	0.860953	0.999657	Nerve_Tibial
AFR-like	ENSG00000272374.1	RP3-329A5.8	-0.17506	-0.0093001	0.861033	0.999657	Nerve_Tibial
AFR-like	ENSG00000064012.21	CASP8	0.174992	0.00295991	0.861086	0.999657	Nerve_Tibial
AFR-like	ENSG00000134987.11	WDR36	-0.174755	0.0123578	0.861272	0.999657	Nerve_Tibial
AFR-like	ENSG00000078246.16	TULP3	-0.174711	-0.00534595	0.861306	0.999657	Nerve_Tibial
AFR-like	ENSG00000169418.9	NPR1	-0.174597	-0.0372302	0.861396	0.999657	Nerve_Tibial
AFR-like	ENSG00000119878.5	CRIPT	-0.174539	-0.0029113	0.861442	0.999657	Nerve_Tibial
AFR-like	ENSG00000163870.14	TPRA1	-0.174306	-0.0158848	0.861625	0.999657	Nerve_Tibial
AFR-like	ENSG00000176783.14	RUFY1	0.17427	0.00126104	0.861654	0.999657	Nerve_Tibial
AFR-like	ENSG00000270171.1	RP11-338N10.1	0.174262	0.0018806	0.861659	0.999657	Nerve_Tibial
AFR-like	ENSG00000153064.11	BANK1	0.174197	-0.0116152	0.861711	0.999657	Nerve_Tibial
AFR-like	ENSG00000134874.17	DZIP1	0.173785	0.00570455	0.862034	0.999657	Nerve_Tibial
AFR-like	ENSG00000172113.8	NME6	-0.173532	0.000215645	0.862233	0.999657	Nerve_Tibial
AFR-like	ENSG00000175287.18	PHYHD1	0.173418	0.00159428	0.862323	0.999657	Nerve_Tibial
AFR-like	ENSG00000153208.16	MERTK	-0.173395	-0.00189588	0.862341	0.999657	Nerve_Tibial
AFR-like	ENSG00000137831.14	UACA	0.173384	0.00393841	0.86235	0.999657	Nerve_Tibial
AFR-like	ENSG00000171298.12	GAA	0.17323	0.00335446	0.862471	0.999657	Nerve_Tibial
AFR-like	ENSG00000189129.13	PLAC9	-0.173007	0.000779114	0.862646	0.999657	Nerve_Tibial
AFR-like	ENSG00000140474.12	ULK3	-0.172981	-0.0111826	0.862666	0.999657	Nerve_Tibial
AFR-like	ENSG00000141012.12	GALNS	-0.1725	-0.00703168	0.863044	0.999657	Nerve_Tibial
AFR-like	ENSG00000283240.1	RP11-239A17.1	0.172356	0.00208261	0.863158	0.999657	Nerve_Tibial
AFR-like	ENSG00000089057.14	SLC23A2	0.172265	0.0330799	0.863229	0.999657	Nerve_Tibial
AFR-like	ENSG00000164296.6	TIGD6	0.172252	-0.0107738	0.86324	0.999657	Nerve_Tibial
AFR-like	ENSG00000256053.7	APOPT1	0.172109	0.0111825	0.863352	0.999657	Nerve_Tibial
AFR-like	ENSG00000204138.12	PHACTR4	-0.171815	0.00783241	0.863583	0.999657	Nerve_Tibial
AFR-like	ENSG00000145337.4	PYURF	0.17177	0.0019403	0.863619	0.999657	Nerve_Tibial
AFR-like	ENSG00000149124.10	GLYAT	-0.171407	-0.00506932	0.863904	0.999657	Nerve_Tibial
AFR-like	ENSG00000174606.13	ANGEL2	0.171288	0.00452326	0.863998	0.999657	Nerve_Tibial
AFR-like	ENSG00000115998.7	C2orf42	0.171159	0.00891077	0.864099	0.999657	Nerve_Tibial
AFR-like	ENSG00000138722.9	MMRN1	0.170981	0.00471993	0.864239	0.999657	Nerve_Tibial
AFR-like	ENSG00000162493.16	PDPN	-0.170549	-0.00835177	0.864579	0.999657	Nerve_Tibial
AFR-like	ENSG00000173110.7	HSPA6	-0.170475	-0.00872415	0.864637	0.999657	Nerve_Tibial
AFR-like	ENSG00000277758.4	ABC7-42404400C24.1	0.170328	0.0102581	0.864752	0.999657	Nerve_Tibial
AFR-like	ENSG00000105880.4	DLX5	-0.170269	-0.00442271	0.864798	0.999657	Nerve_Tibial
AFR-like	ENSG00000173557.14	C2orf70	-0.17016	-0.00213141	0.864884	0.999657	Nerve_Tibial
AFR-like	ENSG00000106012.17	IQCE	-0.17003	0.0073351	0.864986	0.999657	Nerve_Tibial
AFR-like	ENSG00000089335.20	ZNF302	-0.169746	-0.00278934	0.86521	0.999657	Nerve_Tibial
AFR-like	ENSG00000158022.6	TRIM63	-0.169484	-0.00170199	0.865416	0.999657	Nerve_Tibial
AFR-like	ENSG00000047346.12	FAM214A	-0.16933	-0.00730483	0.865537	0.999657	Nerve_Tibial
AFR-like	ENSG00000240230.5	COX19	0.169045	0.00246017	0.865761	0.999657	Nerve_Tibial
AFR-like	ENSG00000162616.8	DNAJB4	-0.168989	-0.0228739	0.865805	0.999657	Nerve_Tibial
AFR-like	ENSG00000111907.20	TPD52L1	0.168946	-6.393e-05	0.865839	0.999657	Nerve_Tibial
AFR-like	ENSG00000175170.14	FAM182B	-0.168919	0.000663645	0.865861	0.999657	Nerve_Tibial
AFR-like	ENSG00000161896.11	IP6K3	0.168789	-0.00661808	0.865963	0.999657	Nerve_Tibial
AFR-like	ENSG00000271889.1	RP11-493E12.1	0.168766	0.0132114	0.86598	0.999657	Nerve_Tibial
AFR-like	ENSG00000281831.1	HCP5B	-0.168563	-0.0054076	0.86614	0.999657	Nerve_Tibial
AFR-like	ENSG00000169410.9	PTPN9	0.168315	0.0130783	0.866335	0.999657	Nerve_Tibial
AFR-like	ENSG00000163513.17	TGFBR2	-0.168281	-0.0067454	0.866362	0.999657	Nerve_Tibial
AFR-like	ENSG00000139433.9	GLTP	-0.168183	-0.0072875	0.866439	0.999657	Nerve_Tibial
AFR-like	ENSG00000248174.5	RP11-148L24.1	0.168174	0.00318961	0.866446	0.999657	Nerve_Tibial
AFR-like	ENSG00000181619.11	GPR135	0.168102	-0.00152699	0.866503	0.999657	Nerve_Tibial
AFR-like	ENSG00000133740.10	E2F5	-0.168014	-0.00753803	0.866573	0.999657	Nerve_Tibial
AFR-like	ENSG00000087365.15	SF3B2	-0.167995	-0.00828406	0.866587	0.999657	Nerve_Tibial
AFR-like	ENSG00000152404.15	CWF19L2	-0.16795	-0.00318515	0.866623	0.999657	Nerve_Tibial
AFR-like	ENSG00000104805.15	NUCB1	-0.167943	-0.00100299	0.866628	0.999657	Nerve_Tibial
AFR-like	ENSG00000278376.1	RP11-158I9.8	0.167909	0.000318479	0.866655	0.999657	Nerve_Tibial
AFR-like	ENSG00000242866.9	STRC	0.167885	0.00160847	0.866674	0.999657	Nerve_Tibial
AFR-like	ENSG00000163655.15	GMPS	0.167669	0.00357698	0.866844	0.999657	Nerve_Tibial
AFR-like	ENSG00000161999.11	JMJD8	0.167474	0.00645989	0.866997	0.999657	Nerve_Tibial
AFR-like	ENSG00000145214.13	DGKQ	-0.167471	0.0017283	0.867	0.999657	Nerve_Tibial
AFR-like	ENSG00000100453.12	GZMB	0.167465	0.00994722	0.867004	0.999657	Nerve_Tibial
AFR-like	ENSG00000145390.11	USP53	0.167462	0.034865	0.867007	0.999657	Nerve_Tibial
AFR-like	ENSG00000046889.18	PREX2	0.167446	0.0107548	0.867019	0.999657	Nerve_Tibial
AFR-like	ENSG00000165424.6	ZCCHC24	0.167289	0.00818227	0.867143	0.999657	Nerve_Tibial
AFR-like	ENSG00000018869.16	ZNF582	-0.167214	-0.0287881	0.867201	0.999657	Nerve_Tibial
AFR-like	ENSG00000082516.8	GEMIN5	0.167121	-0.000234548	0.867275	0.999657	Nerve_Tibial
AFR-like	ENSG00000148341.17	SH3GLB2	0.167113	0.00857137	0.867281	0.999657	Nerve_Tibial
AFR-like	ENSG00000145416.13	2025-03-01	-0.167007	-0.00225089	0.867364	0.999657	Nerve_Tibial
AFR-like	ENSG00000249926.2	RP11-495K9.6	0.166965	0.00131112	0.867397	0.999657	Nerve_Tibial
AFR-like	ENSG00000177359.17	OVOS2	0.166896	0.00362738	0.867452	0.999657	Nerve_Tibial
AFR-like	ENSG00000137331.11	IER3	0.166786	0.00435548	0.867538	0.999657	Nerve_Tibial
AFR-like	ENSG00000179715.12	PCED1B	-0.166767	0.0155414	0.867553	0.999657	Nerve_Tibial
AFR-like	ENSG00000253972.5	MAL2	-0.166545	-0.0136992	0.867728	0.999657	Nerve_Tibial
AFR-like	ENSG00000168936.10	TMEM129	0.166507	0.00138023	0.867758	0.999657	Nerve_Tibial
AFR-like	ENSG00000178921.13	PFAS	0.166432	0.0364373	0.867817	0.999657	Nerve_Tibial
AFR-like	ENSG00000166743.9	ACSM1	0.166204	-0.00045495	0.867996	0.999657	Nerve_Tibial
AFR-like	ENSG00000119714.10	GPR68	0.166158	0.0105451	0.868032	0.999657	Nerve_Tibial
AFR-like	ENSG00000119013.8	NDUFB3	-0.166141	0.0062296	0.868046	0.999657	Nerve_Tibial
AFR-like	ENSG00000117519.15	CNN3	0.166011	-0.00661762	0.868148	0.999657	Nerve_Tibial
AFR-like	ENSG00000167653.4	PSCA	-0.165923	-0.00264598	0.868217	0.999657	Nerve_Tibial
AFR-like	ENSG00000142544.6	CTU1	-0.165862	-0.00483201	0.868266	0.999657	Nerve_Tibial
AFR-like	ENSG00000108963.17	DPH1	0.165825	0.00458724	0.868294	0.999657	Nerve_Tibial
AFR-like	ENSG00000134538.2	SLCO1B1	0.165784	0.00102307	0.868327	0.999657	Nerve_Tibial
AFR-like	ENSG00000101452.14	DHX35	0.165744	0.00640415	0.868358	0.999657	Nerve_Tibial
AFR-like	ENSG00000150048.10	CLEC1A	-0.165693	-0.0140982	0.868398	0.999657	Nerve_Tibial
AFR-like	ENSG00000127580.15	WDR24	0.165691	0.00139614	0.8684	0.999657	Nerve_Tibial
AFR-like	ENSG00000173960.13	UBXN2A	-0.16566	-0.0184078	0.868425	0.999657	Nerve_Tibial
AFR-like	ENSG00000171503.11	ETFDH	0.165519	0.000885238	0.868535	0.999657	Nerve_Tibial
AFR-like	ENSG00000167612.12	ANKRD33	0.165088	0.00442945	0.868875	0.999657	Nerve_Tibial
AFR-like	ENSG00000269949.1	RP11-738E22.3	-0.165039	-0.00190273	0.868913	0.999657	Nerve_Tibial
AFR-like	ENSG00000028310.17	BRD9	0.16497	0.0154101	0.868968	0.999657	Nerve_Tibial
AFR-like	ENSG00000108671.9	PSMD11	0.164952	0.015126	0.868982	0.999657	Nerve_Tibial
AFR-like	ENSG00000134775.15	FHOD3	0.164918	0.00485765	0.869009	0.999657	Nerve_Tibial
AFR-like	ENSG00000270093.1	AP000473.8	0.164802	0.00419867	0.8691	0.999657	Nerve_Tibial
AFR-like	ENSG00000175161.13	CADM2	-0.164733	-0.0490203	0.869154	0.999657	Nerve_Tibial
AFR-like	ENSG00000072182.12	ASIC4	0.164625	0.00390963	0.869239	0.999657	Nerve_Tibial
AFR-like	ENSG00000183741.11	CBX6	-0.164597	-0.00291984	0.869261	0.999657	Nerve_Tibial
AFR-like	ENSG00000129451.11	KLK10	-0.164307	0.00218736	0.86949	0.999657	Nerve_Tibial
AFR-like	ENSG00000068383.18	INPP5A	0.16427	0.00675511	0.869518	0.999657	Nerve_Tibial
AFR-like	ENSG00000136147.17	PHF11	-0.164185	-0.00466694	0.869586	0.999657	Nerve_Tibial
AFR-like	ENSG00000134014.16	ELP3	0.164032	0.00261111	0.869706	0.999657	Nerve_Tibial
AFR-like	ENSG00000273008.1	RP11-351D16.3	-0.163987	-0.00789359	0.869741	0.999657	Nerve_Tibial
AFR-like	ENSG00000155893.12	PXYLP1	-0.163759	-0.00919627	0.869921	0.999657	Nerve_Tibial
AFR-like	ENSG00000128829.11	EIF2AK4	-0.163589	-0.000864981	0.870055	0.999657	Nerve_Tibial
AFR-like	ENSG00000204396.10	VWA7	0.16357	0.00675781	0.870069	0.999657	Nerve_Tibial
AFR-like	ENSG00000160439.15	RDH13	0.163492	0.00121514	0.870131	0.999657	Nerve_Tibial
AFR-like	ENSG00000078070.12	MCCC1	0.163353	0.0129122	0.870241	0.999657	Nerve_Tibial
AFR-like	ENSG00000153291.15	SLC25A27	0.16329	0.00408905	0.87029	0.999657	Nerve_Tibial
AFR-like	ENSG00000119715.14	ESRRB	-0.162707	-0.00193817	0.870749	0.999657	Nerve_Tibial
AFR-like	ENSG00000101019.21	UQCC1	0.162629	0.0101869	0.870811	0.999657	Nerve_Tibial
AFR-like	ENSG00000152904.11	GGPS1	0.162607	0.00351767	0.870828	0.999657	Nerve_Tibial
AFR-like	ENSG00000187024.13	PTRH1	0.162569	0.00264386	0.870858	0.999657	Nerve_Tibial
AFR-like	ENSG00000153391.15	INO80C	0.162277	0.00393495	0.871088	0.999657	Nerve_Tibial
AFR-like	ENSG00000100162.14	CENPM	0.16211	0.00795673	0.87122	0.999657	Nerve_Tibial
AFR-like	ENSG00000155592.15	ZKSCAN2	-0.162108	-0.00694217	0.871221	0.999657	Nerve_Tibial
AFR-like	ENSG00000138119.16	MYOF	-0.162021	-0.0178484	0.87129	0.999657	Nerve_Tibial
AFR-like	ENSG00000134453.15	RBM17	0.161975	-0.0172223	0.871326	0.999657	Nerve_Tibial
AFR-like	ENSG00000170185.9	USP38	0.161794	0.00912785	0.871468	0.999657	Nerve_Tibial
AFR-like	ENSG00000277763.1	CTD-2588E21.1	0.161777	0.00498122	0.871481	0.999657	Nerve_Tibial
AFR-like	ENSG00000181045.14	SLC26A11	0.161643	0.00646084	0.871587	0.999657	Nerve_Tibial
AFR-like	ENSG00000271888.1	RP11-560J1.2	-0.161614	-0.00387795	0.87161	0.999657	Nerve_Tibial
AFR-like	ENSG00000134324.11	LPIN1	-0.161574	-0.00530538	0.871641	0.999657	Nerve_Tibial
AFR-like	ENSG00000115705.20	TPO	0.161538	0.00241481	0.871669	0.999657	Nerve_Tibial
AFR-like	ENSG00000169567.11	HINT1	0.161532	0.00788503	0.871674	0.999657	Nerve_Tibial
AFR-like	ENSG00000130590.13	SAMD10	0.161497	0.0267642	0.871702	0.999657	Nerve_Tibial
AFR-like	ENSG00000272827.1	RP11-445P19.3	0.161471	0.00665383	0.871722	0.999657	Nerve_Tibial
AFR-like	ENSG00000170509.11	HSD17B13	-0.160767	-0.00113424	0.872277	0.999657	Nerve_Tibial
AFR-like	ENSG00000205307.11	SAP25	-0.160696	-0.000493993	0.872333	0.999657	Nerve_Tibial
AFR-like	ENSG00000275636.1	RP11-521C20.5	0.160385	0.00410273	0.872578	0.999657	Nerve_Tibial
AFR-like	ENSG00000167645.16	YIF1B	0.160221	0.0305071	0.872707	0.999657	Nerve_Tibial
AFR-like	ENSG00000116663.10	FBXO6	0.160178	0.00431889	0.872741	0.999657	Nerve_Tibial
AFR-like	ENSG00000106052.13	TAX1BP1	0.160128	0.0447325	0.87278	0.999657	Nerve_Tibial
AFR-like	ENSG00000226051.6	ZNF503-AS1	0.159988	0.020528	0.87289	0.999657	Nerve_Tibial
AFR-like	ENSG00000007255.10	TRAPPC6A	0.159814	-0.00696484	0.873028	0.999657	Nerve_Tibial
AFR-like	ENSG00000137310.11	TCF19	0.159798	0.00892209	0.87304	0.999657	Nerve_Tibial
AFR-like	ENSG00000176204.13	LRRTM4	0.159794	0.00688981	0.873044	0.999657	Nerve_Tibial
AFR-like	ENSG00000122696.13	SLC25A51	-0.15978	-0.00204906	0.873054	0.999657	Nerve_Tibial
AFR-like	ENSG00000175643.8	RMI2	-0.159747	-0.00207756	0.87308	0.999657	Nerve_Tibial
AFR-like	ENSG00000214530.8	STARD10	-0.159725	-0.00930457	0.873098	0.999657	Nerve_Tibial
AFR-like	ENSG00000266490.1	CTD-2349P21.9	0.159646	-0.00513139	0.87316	0.999657	Nerve_Tibial
AFR-like	ENSG00000171502.14	COL24A1	-0.159644	-0.00148608	0.873162	0.999657	Nerve_Tibial
AFR-like	ENSG00000168026.18	TTC21A	-0.15961	-0.00102651	0.873189	0.999657	Nerve_Tibial
AFR-like	ENSG00000153157.12	SYCP2L	-0.158881	0.00143261	0.873763	0.999657	Nerve_Tibial
AFR-like	ENSG00000092295.11	TGM1	0.158528	0.00201608	0.874041	0.999657	Nerve_Tibial
AFR-like	ENSG00000107968.9	MAP3K8	-0.158475	-0.013728	0.874083	0.999657	Nerve_Tibial
AFR-like	ENSG00000122481.16	RWDD3	0.158457	-0.000679603	0.874097	0.999657	Nerve_Tibial
AFR-like	ENSG00000170846.16	AC093323.3	-0.158141	-0.000710109	0.874345	0.999657	Nerve_Tibial
AFR-like	ENSG00000277420.1	CH17-408M7.1	0.158045	0.0209415	0.874422	0.999657	Nerve_Tibial
AFR-like	ENSG00000198252.11	STYX	-0.157938	-0.00620708	0.874506	0.999657	Nerve_Tibial
AFR-like	ENSG00000173917.10	HOXB2	0.157704	0.00567426	0.87469	0.999657	Nerve_Tibial
AFR-like	ENSG00000277147.4	LINC00869	-0.157111	0.00290928	0.875157	0.999657	Nerve_Tibial
AFR-like	ENSG00000130812.10	ANGPTL6	-0.157079	-0.0028892	0.875183	0.999657	Nerve_Tibial
AFR-like	ENSG00000198547.8	C20orf203	0.157066	0.00941845	0.875192	0.999657	Nerve_Tibial
AFR-like	ENSG00000159409.14	CELF3	0.15704	-0.00257296	0.875214	0.999657	Nerve_Tibial
AFR-like	ENSG00000150316.11	CWC15	-0.156876	-0.00330259	0.875343	0.999657	Nerve_Tibial
AFR-like	ENSG00000178053.17	MLF1	-0.156868	-0.00148326	0.875349	0.999657	Nerve_Tibial
AFR-like	ENSG00000197959.13	DNM3	-0.156833	-0.00912583	0.875377	0.999657	Nerve_Tibial
AFR-like	ENSG00000162817.6	C1orf115	0.156702	0.00190373	0.87548	0.999657	Nerve_Tibial
AFR-like	ENSG00000258499.1	RP11-862G15.2	-0.156373	-0.00169323	0.875739	0.999657	Nerve_Tibial
AFR-like	ENSG00000160180.15	TFF3	0.156313	0.00178295	0.875786	0.999657	Nerve_Tibial
AFR-like	ENSG00000142583.17	SLC2A5	-0.156302	-0.0105097	0.875795	0.999657	Nerve_Tibial
AFR-like	ENSG00000148655.14	C10orf11	-0.156123	-0.00303725	0.875936	0.999657	Nerve_Tibial
AFR-like	ENSG00000119684.15	MLH3	-0.155965	-0.00598261	0.876061	0.999657	Nerve_Tibial
AFR-like	ENSG00000163945.15	UVSSA	0.15581	-0.00018706	0.876183	0.999657	Nerve_Tibial
AFR-like	ENSG00000140557.11	ST8SIA2	0.155768	0.00227468	0.876216	0.999657	Nerve_Tibial
AFR-like	ENSG00000128536.15	CDHR3	-0.155755	-0.0035606	0.876226	0.999657	Nerve_Tibial
AFR-like	ENSG00000140368.12	PSTPIP1	0.155627	0.00239556	0.876327	0.999657	Nerve_Tibial
AFR-like	ENSG00000112031.15	MTRF1L	0.155589	0.000530206	0.876357	0.999657	Nerve_Tibial
AFR-like	ENSG00000198015.12	MRPL42	0.155537	0.00300939	0.876398	0.999657	Nerve_Tibial
AFR-like	ENSG00000258405.9	ZNF578	-0.155464	-0.019905	0.876456	0.999657	Nerve_Tibial
AFR-like	ENSG00000273100.1	RP11-302L19.3	0.155434	0.00481007	0.876479	0.999657	Nerve_Tibial
AFR-like	ENSG00000166965.12	RCCD1	-0.154985	-0.00160923	0.876834	0.999657	Nerve_Tibial
AFR-like	ENSG00000112576.12	CCND3	-0.154938	0.000637211	0.87687	0.999657	Nerve_Tibial
AFR-like	ENSG00000105519.15	CAPS	-0.154921	-0.00234031	0.876883	0.999657	Nerve_Tibial
AFR-like	ENSG00000213213.13	CCDC183	-0.154829	-0.00257978	0.876956	0.999657	Nerve_Tibial
AFR-like	ENSG00000155621.14	C9orf85	-0.154658	0.00839118	0.877091	0.999657	Nerve_Tibial
AFR-like	ENSG00000137411.16	VARS2	0.154617	0.00136119	0.877123	0.999657	Nerve_Tibial
AFR-like	ENSG00000231817.7	LINC01198	-0.1546	-0.00182568	0.877137	0.999657	Nerve_Tibial
AFR-like	ENSG00000166484.19	MAPK7	0.154559	0.033385	0.877169	0.999657	Nerve_Tibial
AFR-like	ENSG00000152495.10	CAMK4	0.154469	0.0218412	0.87724	0.999657	Nerve_Tibial
AFR-like	ENSG00000228408.6	RP1-111D6.3	0.154384	-0.000802431	0.877307	0.999657	Nerve_Tibial
AFR-like	ENSG00000140600.16	SH3GL3	0.154209	0.000583758	0.877445	0.999657	Nerve_Tibial
AFR-like	ENSG00000272523.1	LINC01023	-0.15419	-0.00906385	0.87746	0.999657	Nerve_Tibial
AFR-like	ENSG00000133316.15	WDR74	-0.153935	-0.00454702	0.877661	0.999657	Nerve_Tibial
AFR-like	ENSG00000136010.13	ALDH1L2	-0.153622	0.00905043	0.877908	0.999657	Nerve_Tibial
AFR-like	ENSG00000115363.13	EVA1A	-0.153604	-0.00801384	0.877922	0.999657	Nerve_Tibial
AFR-like	ENSG00000187957.7	DNER	-0.153517	-0.0147057	0.877991	0.999657	Nerve_Tibial
AFR-like	ENSG00000147852.15	VLDLR	0.153466	0.00284508	0.878031	0.999657	Nerve_Tibial
AFR-like	ENSG00000272894.5	RP5-1159O4.1	0.153254	0.00355428	0.878198	0.999657	Nerve_Tibial
AFR-like	ENSG00000101255.10	TRIB3	-0.153172	-0.00147679	0.878263	0.999657	Nerve_Tibial
AFR-like	ENSG00000198612.10	COPS8	0.153094	0.0046803	0.878324	0.999657	Nerve_Tibial
AFR-like	ENSG00000179673.4	RPRML	0.153011	-0.0041741	0.878389	0.999657	Nerve_Tibial
AFR-like	ENSG00000103549.21	RNF40	0.152974	0.00965983	0.878419	0.999657	Nerve_Tibial
AFR-like	ENSG00000007541.16	PIGQ	-0.152935	-0.00440911	0.878449	0.999657	Nerve_Tibial
AFR-like	ENSG00000159231.5	CBR3	-0.152817	-0.00155952	0.878543	0.999657	Nerve_Tibial
AFR-like	ENSG00000008710.19	PKD1	-0.152802	-0.000224144	0.878555	0.999657	Nerve_Tibial
AFR-like	ENSG00000173338.12	KCNK7	0.15279	-0.0217304	0.878564	0.999657	Nerve_Tibial
AFR-like	ENSG00000169271.2	HSPB3	0.152691	0.00277501	0.878642	0.999657	Nerve_Tibial
AFR-like	ENSG00000137968.16	SLC44A5	-0.15268	-0.00265902	0.878651	0.999657	Nerve_Tibial
AFR-like	ENSG00000275383.1	RP11-615I2.6	-0.152345	-0.00341452	0.878915	0.999657	Nerve_Tibial
AFR-like	ENSG00000203805.10	PLPP4	0.152227	0.00164174	0.879008	0.999657	Nerve_Tibial
AFR-like	ENSG00000108528.13	SLC25A11	0.152193	0.00719036	0.879035	0.999657	Nerve_Tibial
AFR-like	ENSG00000196867.7	ZFP28	-0.151871	-0.00775689	0.879289	0.999657	Nerve_Tibial
AFR-like	ENSG00000249859.9	PVT1	-0.151822	-0.00968027	0.879327	0.999657	Nerve_Tibial
AFR-like	ENSG00000143537.13	ADAM15	-0.151681	-0.063073	0.879438	0.999657	Nerve_Tibial
AFR-like	ENSG00000117009.11	KMO	0.151632	0.00202134	0.879478	0.999657	Nerve_Tibial
AFR-like	ENSG00000223704.1	LINC01422	0.151507	0.00415534	0.879576	0.999657	Nerve_Tibial
AFR-like	ENSG00000116729.13	WLS	-0.151459	-0.0109373	0.879614	0.999657	Nerve_Tibial
AFR-like	ENSG00000232411.1	AC009495.3	0.151437	0.00145378	0.879631	0.999657	Nerve_Tibial
AFR-like	ENSG00000100360.14	IFT27	-0.151426	-0.00988869	0.87964	0.999657	Nerve_Tibial
AFR-like	ENSG00000272777.1	RP11-571L19.8	0.151411	-0.00550023	0.879651	0.999657	Nerve_Tibial
AFR-like	ENSG00000105976.14	MET	-0.151322	-0.00520584	0.879722	0.999657	Nerve_Tibial
AFR-like	ENSG00000170892.10	TSEN34	-0.151312	-0.0101039	0.879729	0.999657	Nerve_Tibial
AFR-like	ENSG00000126215.13	XRCC3	0.151244	0.00564539	0.879783	0.999657	Nerve_Tibial
AFR-like	ENSG00000196365.11	LONP1	-0.151093	-0.00351623	0.879902	0.999657	Nerve_Tibial
AFR-like	ENSG00000198246.7	SLC29A3	-0.150976	0.00125097	0.879995	0.999657	Nerve_Tibial
AFR-like	ENSG00000269892.1	RP4-761J14.10	-0.150794	-0.00437105	0.880138	0.999657	Nerve_Tibial
AFR-like	ENSG00000135205.14	CCDC146	-0.150769	-0.00917111	0.880158	0.999657	Nerve_Tibial
AFR-like	ENSG00000125409.12	TEKT3	0.150744	1.81846e-06	0.880177	0.999657	Nerve_Tibial
AFR-like	ENSG00000163354.14	DCST2	-0.150696	0.0012851	0.880215	0.999657	Nerve_Tibial
AFR-like	ENSG00000156564.8	LRFN2	-0.150636	-0.00413778	0.880263	0.999657	Nerve_Tibial
AFR-like	ENSG00000223802.7	CERS1	0.150539	0.0269448	0.88034	0.999657	Nerve_Tibial
AFR-like	ENSG00000096093.15	EFHC1	0.150397	0.015374	0.880452	0.999657	Nerve_Tibial
AFR-like	ENSG00000136933.16	RABEPK	0.150167	0.0166307	0.880633	0.999657	Nerve_Tibial
AFR-like	ENSG00000168899.4	VAMP5	0.149963	0.0131332	0.880794	0.999657	Nerve_Tibial
AFR-like	ENSG00000104432.13	IL7	-0.14994	-0.00275895	0.880812	0.999657	Nerve_Tibial
AFR-like	ENSG00000175832.12	ETV4	-0.149833	-0.00732021	0.880896	0.999657	Nerve_Tibial
AFR-like	ENSG00000154548.8	SRSF12	-0.149603	-0.00394167	0.881078	0.999657	Nerve_Tibial
AFR-like	ENSG00000165555.9	NOXRED1	0.149566	0.00143036	0.881107	0.999657	Nerve_Tibial
AFR-like	ENSG00000119383.19	PTPA	0.149206	0.00348322	0.881391	0.999657	Nerve_Tibial
AFR-like	ENSG00000131845.14	ZNF304	0.149204	-1.98788e-05	0.881392	0.999657	Nerve_Tibial
AFR-like	ENSG00000145996.11	CDKAL1	0.149187	0.00779708	0.881406	0.999657	Nerve_Tibial
AFR-like	ENSG00000099956.18	SMARCB1	0.149053	0.00283562	0.881512	0.999657	Nerve_Tibial
AFR-like	ENSG00000124226.10	RNF114	0.148838	-0.00502945	0.881682	0.999657	Nerve_Tibial
AFR-like	ENSG00000112799.8	LY86	-0.148676	-0.00922598	0.881809	0.999657	Nerve_Tibial
AFR-like	ENSG00000204290.10	BTNL2	0.148392	-0.000262725	0.882033	0.999657	Nerve_Tibial
AFR-like	ENSG00000125970.11	RALY	0.148339	0.034379	0.882075	0.999657	Nerve_Tibial
AFR-like	ENSG00000232710.1	RP4-669P10.16	-0.14778	0.00656335	0.882517	0.999657	Nerve_Tibial
AFR-like	ENSG00000109956.12	B3GAT1	-0.147647	-0.00188445	0.882622	0.999657	Nerve_Tibial
AFR-like	ENSG00000111700.12	SLCO1B3	-0.147613	-0.00110698	0.882649	0.999657	Nerve_Tibial
AFR-like	ENSG00000163710.7	PCOLCE2	0.147405	0.0190401	0.882812	0.999657	Nerve_Tibial
AFR-like	ENSG00000001561.6	ENPP4	-0.147199	-0.00278362	0.882975	0.999657	Nerve_Tibial
AFR-like	ENSG00000213077.5	FAM106A	-0.147092	-0.000294672	0.883059	0.999657	Nerve_Tibial
AFR-like	ENSG00000133872.13	SARAF	0.147074	0.00481665	0.883074	0.999657	Nerve_Tibial
AFR-like	ENSG00000175826.11	CTDNEP1	-0.146853	-0.0253796	0.883248	0.999657	Nerve_Tibial
AFR-like	ENSG00000138190.16	EXOC6	0.146835	0.0106253	0.883262	0.999657	Nerve_Tibial
AFR-like	ENSG00000166562.8	SEC11C	0.146807	0.00560831	0.883284	0.999657	Nerve_Tibial
AFR-like	ENSG00000197054.11	ZNF763	-0.14676	-0.00448718	0.883322	0.999657	Nerve_Tibial
AFR-like	ENSG00000265763.3	ZNF488	0.146668	0.0329192	0.883394	0.999657	Nerve_Tibial
AFR-like	ENSG00000256060.2	TRAPPC2B	0.146649	0.0144268	0.883409	0.999657	Nerve_Tibial
AFR-like	ENSG00000129292.20	PHF20L1	-0.146593	-0.0242801	0.883453	0.999657	Nerve_Tibial
AFR-like	ENSG00000143753.12	DEGS1	-0.146454	-0.0253873	0.883563	0.999657	Nerve_Tibial
AFR-like	ENSG00000158186.12	MRAS	-0.146445	-0.0105374	0.88357	0.999657	Nerve_Tibial
AFR-like	ENSG00000253485.2	PCDHGA5	-0.14642	-0.0168909	0.88359	0.999657	Nerve_Tibial
AFR-like	ENSG00000237489.3	LINC00959	-0.145998	0.00137132	0.883923	0.999657	Nerve_Tibial
AFR-like	ENSG00000102683.7	SGCG	-0.145923	0.00489301	0.883982	0.999657	Nerve_Tibial
AFR-like	ENSG00000048140.17	TSPAN17	0.14556	0.00125709	0.884269	0.999657	Nerve_Tibial
AFR-like	ENSG00000173638.18	SLC19A1	0.145475	-0.0037081	0.884336	0.999657	Nerve_Tibial
AFR-like	ENSG00000142319.17	SLC6A3	0.145227	-0.00386594	0.884532	0.999657	Nerve_Tibial
AFR-like	ENSG00000100592.15	DAAM1	0.145222	0.0100173	0.884536	0.999657	Nerve_Tibial
AFR-like	ENSG00000091592.15	NLRP1	-0.144752	-0.0115938	0.884907	0.999657	Nerve_Tibial
AFR-like	ENSG00000130856.15	ZNF236	0.144425	0.0125388	0.885165	0.999657	Nerve_Tibial
AFR-like	ENSG00000140545.14	MFGE8	0.144424	0.0289502	0.885166	0.999657	Nerve_Tibial
AFR-like	ENSG00000272381.1	RP11-192P3.4	-0.14422	0.00771482	0.885327	0.999657	Nerve_Tibial
AFR-like	ENSG00000112078.13	KCTD20	-0.144063	-0.0238522	0.88545	0.999657	Nerve_Tibial
AFR-like	ENSG00000172296.12	SPTLC3	-0.144047	-0.0133985	0.885464	0.999657	Nerve_Tibial
AFR-like	ENSG00000175728.4	C11orf44	-0.143856	0.00479987	0.885614	0.999657	Nerve_Tibial
AFR-like	ENSG00000250366.2	TUNAR	0.143314	0.000966081	0.886042	0.999657	Nerve_Tibial
AFR-like	ENSG00000111678.10	C12orf57	0.143139	0.00508508	0.886181	0.999657	Nerve_Tibial
AFR-like	ENSG00000177234.7	LINC01561	0.142986	-0.00137523	0.886301	0.999657	Nerve_Tibial
AFR-like	ENSG00000103056.11	SMPD3	0.142982	0.0192255	0.886304	0.999657	Nerve_Tibial
AFR-like	ENSG00000197360.9	ZNF98	0.142776	0.0040095	0.886467	0.999657	Nerve_Tibial
AFR-like	ENSG00000177508.11	IRX3	0.142752	-0.00710952	0.886486	0.999657	Nerve_Tibial
AFR-like	ENSG00000259527.2	LINC00052	0.14274	0.00277676	0.886495	0.999657	Nerve_Tibial
AFR-like	ENSG00000197251.3	LINC00336	0.142676	0.00309689	0.886546	0.999657	Nerve_Tibial
AFR-like	ENSG00000153495.10	TEX29	-0.142671	-0.00535726	0.88655	0.999657	Nerve_Tibial
AFR-like	ENSG00000109189.12	USP46	-0.142625	-0.000581642	0.886586	0.999657	Nerve_Tibial
AFR-like	ENSG00000256980.4	KHDC1L	-0.142615	0.000229538	0.886594	0.999657	Nerve_Tibial
AFR-like	ENSG00000228570.7	NUTM2E	0.14257	0.00070689	0.88663	0.999657	Nerve_Tibial
AFR-like	ENSG00000278090.1	RP11-6O2.2	-0.14248	-0.00739545	0.886701	0.999657	Nerve_Tibial
AFR-like	ENSG00000118960.12	HS1BP3	-0.142415	-0.022614	0.886753	0.999657	Nerve_Tibial
AFR-like	ENSG00000079335.18	CDC14A	-0.142191	-0.00609427	0.886929	0.999657	Nerve_Tibial
AFR-like	ENSG00000271605.5	MILR1	0.141965	0.00199978	0.887108	0.999657	Nerve_Tibial
AFR-like	ENSG00000166130.14	IKBIP	-0.141945	-0.00285256	0.887124	0.999657	Nerve_Tibial
AFR-like	ENSG00000132321.16	IQCA1	0.141044	0.00668455	0.887835	0.999657	Nerve_Tibial
AFR-like	ENSG00000189339.11	SLC35E2B	-0.14102	-0.00629194	0.887854	0.999657	Nerve_Tibial
AFR-like	ENSG00000205358.3	MT1H	0.140859	-0.000491522	0.887981	0.999657	Nerve_Tibial
AFR-like	ENSG00000243317.7	C7orf73	-0.140827	-0.00217794	0.888006	0.999657	Nerve_Tibial
AFR-like	ENSG00000188895.11	MSL1	0.140745	0.00189618	0.888072	0.999657	Nerve_Tibial
AFR-like	ENSG00000228049.7	POLR2J2	-0.14068	-0.00152921	0.888123	0.999657	Nerve_Tibial
AFR-like	ENSG00000124532.14	MRS2	-0.140646	-0.00978531	0.88815	0.999657	Nerve_Tibial
AFR-like	ENSG00000112139.14	MDGA1	0.140504	0.00440222	0.888261	0.999657	Nerve_Tibial
AFR-like	ENSG00000078142.12	PIK3C3	-0.140403	-0.00324881	0.888342	0.999657	Nerve_Tibial
AFR-like	ENSG00000139354.10	GAS2L3	-0.140356	-0.00659908	0.888379	0.999657	Nerve_Tibial
AFR-like	ENSG00000272465.1	RP1-136B1.1	0.140205	0.00472151	0.888498	0.999657	Nerve_Tibial
AFR-like	ENSG00000174915.11	PTDSS2	0.140183	0.011225	0.888516	0.999657	Nerve_Tibial
AFR-like	ENSG00000173641.17	HSPB7	-0.139945	-0.0109495	0.888703	0.999657	Nerve_Tibial
AFR-like	ENSG00000198563.13	DDX39B	0.139299	0.0167628	0.889214	0.999657	Nerve_Tibial
AFR-like	ENSG00000132950.18	ZMYM5	0.139217	0.00473195	0.889278	0.999657	Nerve_Tibial
AFR-like	ENSG00000278224.5	PRICKLE4	-0.13916	-0.00487819	0.889323	0.999657	Nerve_Tibial
AFR-like	ENSG00000133065.10	SLC41A1	-0.139115	-0.000417805	0.889359	0.999657	Nerve_Tibial
AFR-like	ENSG00000165609.12	NUDT5	-0.139038	-0.0111534	0.88942	0.999657	Nerve_Tibial
AFR-like	ENSG00000259417.2	LINC01314	-0.138783	-0.00013661	0.889622	0.999657	Nerve_Tibial
AFR-like	ENSG00000163975.11	MELTF	0.138656	0.00947716	0.889722	0.999657	Nerve_Tibial
AFR-like	ENSG00000130540.13	SULT4A1	0.138654	0.00579125	0.889723	0.999657	Nerve_Tibial
AFR-like	ENSG00000163923.9	RPL39L	0.138608	0.020071	0.88976	0.999657	Nerve_Tibial
AFR-like	ENSG00000057657.15	PRDM1	0.138522	0.012303	0.889828	0.999657	Nerve_Tibial
AFR-like	ENSG00000143185.3	XCL2	-0.138503	-0.00254215	0.889843	0.999657	Nerve_Tibial
AFR-like	ENSG00000106683.14	LIMK1	0.138405	0.012459	0.889921	0.999657	Nerve_Tibial
AFR-like	ENSG00000141198.14	TOM1L1	0.138403	0.00234523	0.889922	0.999657	Nerve_Tibial
AFR-like	ENSG00000225706.1	PTPRD-AS1	0.138393	0.00306876	0.88993	0.999657	Nerve_Tibial
AFR-like	ENSG00000260808.1	CTD-2007L18.5	-0.138358	0.00112073	0.889958	0.999657	Nerve_Tibial
AFR-like	ENSG00000163807.5	KIAA1143	0.13832	-0.00223984	0.889987	0.999657	Nerve_Tibial
AFR-like	ENSG00000259070.5	LINC00639	0.13789	0.0143392	0.890327	0.999657	Nerve_Tibial
AFR-like	ENSG00000140307.10	GTF2A2	-0.137886	-0.0112965	0.89033	0.999657	Nerve_Tibial
AFR-like	ENSG00000108883.12	EFTUD2	-0.13774	0.0188521	0.890446	0.999657	Nerve_Tibial
AFR-like	ENSG00000157796.17	WDR19	-0.137387	-0.0216242	0.890725	0.999657	Nerve_Tibial
AFR-like	ENSG00000271119.1	CTD-2012J19.3	-0.137359	-0.00109179	0.890747	0.999657	Nerve_Tibial
AFR-like	ENSG00000154102.10	C16orf74	-0.137349	-0.00099462	0.890755	0.999657	Nerve_Tibial
AFR-like	ENSG00000095319.14	NUP188	-0.137339	0.017186	0.890763	0.999657	Nerve_Tibial
AFR-like	ENSG00000149474.13	KAT14	-0.137277	-0.010981	0.890812	0.999657	Nerve_Tibial
AFR-like	ENSG00000124784.8	RIOK1	-0.137036	-0.00787414	0.891002	0.999657	Nerve_Tibial
AFR-like	ENSG00000204580.13	DDR1	0.137033	0.000597453	0.891004	0.999657	Nerve_Tibial
AFR-like	ENSG00000108474.16	PIGL	0.136878	0.0112971	0.891128	0.999657	Nerve_Tibial
AFR-like	ENSG00000174775.16	HRAS	0.136782	0.00384856	0.891203	0.999657	Nerve_Tibial
AFR-like	ENSG00000240996.1	RP11-80H5.7	0.136646	-0.00966346	0.89131	0.999657	Nerve_Tibial
AFR-like	ENSG00000235098.8	ANKRD65	0.13649	0.00112513	0.891434	0.999657	Nerve_Tibial
AFR-like	ENSG00000155324.9	GRAMD3	0.1364	0.00264445	0.891505	0.999657	Nerve_Tibial
AFR-like	ENSG00000163092.19	XIRP2	-0.136312	-0.0046007	0.891575	0.999657	Nerve_Tibial
AFR-like	ENSG00000137218.10	FRS3	-0.13626	0.0152004	0.891616	0.999657	Nerve_Tibial
AFR-like	ENSG00000272971.1	RP11-284F21.11	-0.135908	-0.00514944	0.891894	0.999657	Nerve_Tibial
AFR-like	ENSG00000180190.11	TDRP	0.135904	-0.00809556	0.891897	0.999657	Nerve_Tibial
AFR-like	ENSG00000141959.16	PFKL	0.135727	7.40826e-05	0.892037	0.999657	Nerve_Tibial
AFR-like	ENSG00000231107.1	LINC01508	-0.135637	-0.0121924	0.892108	0.999657	Nerve_Tibial
AFR-like	ENSG00000235358.1	RP11-399E6.1	-0.13536	-0.00252725	0.892327	0.999657	Nerve_Tibial
AFR-like	ENSG00000185101.12	ANO9	0.135358	0.00220354	0.892329	0.999657	Nerve_Tibial
AFR-like	ENSG00000274372.4	RP11-94I2.4	0.135238	0.00385986	0.892423	0.999657	Nerve_Tibial
AFR-like	ENSG00000126653.17	NSRP1	0.135224	0.00782288	0.892434	0.999657	Nerve_Tibial
AFR-like	ENSG00000109113.18	RAB34	0.134811	0.00106832	0.892761	0.999657	Nerve_Tibial
AFR-like	ENSG00000171469.10	ZNF561	0.134722	0.00280199	0.892831	0.999657	Nerve_Tibial
AFR-like	ENSG00000133422.12	MORC2	0.134436	0.00858296	0.893058	0.999657	Nerve_Tibial
AFR-like	ENSG00000145198.14	VWA5B2	0.134368	-4.75614e-05	0.893112	0.999657	Nerve_Tibial
AFR-like	ENSG00000023909.9	GCLM	-0.134228	-0.00334781	0.893222	0.999657	Nerve_Tibial
AFR-like	ENSG00000155903.11	RASA2	0.133844	0.0403622	0.893526	0.999657	Nerve_Tibial
AFR-like	ENSG00000167930.15	FAM234A	0.133568	0.0052665	0.893744	0.999657	Nerve_Tibial
AFR-like	ENSG00000005194.14	CIAPIN1	-0.133432	-0.033327	0.893852	0.999657	Nerve_Tibial
AFR-like	ENSG00000134369.15	NAV1	-0.133424	-0.0209789	0.893858	0.999657	Nerve_Tibial
AFR-like	ENSG00000136682.14	CBWD2	0.132931	-0.000412705	0.894248	0.999657	Nerve_Tibial
AFR-like	ENSG00000103356.15	EARS2	0.132899	0.0060779	0.894273	0.999657	Nerve_Tibial
AFR-like	ENSG00000134545.13	KLRC1	-0.132628	-0.00706494	0.894488	0.999657	Nerve_Tibial
AFR-like	ENSG00000182957.15	SPATA13	0.132563	0.00325726	0.894539	0.999657	Nerve_Tibial
AFR-like	ENSG00000103510.19	KAT8	-0.132508	-0.00157443	0.894583	0.999657	Nerve_Tibial
AFR-like	ENSG00000053328.8	METTL24	0.132293	0.00688095	0.894753	0.999657	Nerve_Tibial
AFR-like	ENSG00000128045.6	RASL11B	0.132217	0.00678292	0.894813	0.999657	Nerve_Tibial
AFR-like	ENSG00000132688.10	NES	0.13212	0.0149924	0.89489	0.999657	Nerve_Tibial
AFR-like	ENSG00000243056.1	EIF4EBP3	-0.132063	0.0118183	0.894935	0.999657	Nerve_Tibial
AFR-like	ENSG00000173409.13	ARV1	-0.132007	0.00138644	0.894979	0.999657	Nerve_Tibial
AFR-like	ENSG00000125375.14	ATP5S	-0.131829	-0.0211851	0.895119	0.999657	Nerve_Tibial
AFR-like	ENSG00000198453.12	ZNF568	-0.131735	-0.00537623	0.895194	0.999657	Nerve_Tibial
AFR-like	ENSG00000040531.14	CTNS	-0.131717	-0.00204484	0.895208	0.999657	Nerve_Tibial
AFR-like	ENSG00000245812.2	LINC02202	0.131616	0.0172014	0.895288	0.999657	Nerve_Tibial
AFR-like	ENSG00000157470.11	FAM81A	-0.131574	-0.00742643	0.895321	0.999657	Nerve_Tibial
AFR-like	ENSG00000174600.13	CMKLR1	0.131468	-0.0011919	0.895405	0.999657	Nerve_Tibial
AFR-like	ENSG00000134109.10	EDEM1	-0.131371	0.00467608	0.895482	0.999657	Nerve_Tibial
AFR-like	ENSG00000155066.15	PROM2	0.131257	0.00345577	0.895572	0.999657	Nerve_Tibial
AFR-like	ENSG00000074966.10	TXK	0.131122	0.00286272	0.895679	0.999657	Nerve_Tibial
AFR-like	ENSG00000170946.14	DNAJC24	-0.131098	0.0033855	0.895698	0.999657	Nerve_Tibial
AFR-like	ENSG00000054965.10	FAM168A	0.131084	-0.00439498	0.895708	0.999657	Nerve_Tibial
AFR-like	ENSG00000142156.14	COL6A1	0.131069	0.00203937	0.895721	0.999657	Nerve_Tibial
AFR-like	ENSG00000170271.10	FAXDC2	-0.131016	-0.00849206	0.895763	0.999657	Nerve_Tibial
AFR-like	ENSG00000136492.8	BRIP1	-0.130362	-0.00465068	0.89628	0.999657	Nerve_Tibial
AFR-like	ENSG00000136870.10	ZNF189	-0.130246	-0.00946156	0.896371	0.999657	Nerve_Tibial
AFR-like	ENSG00000114013.15	CD86	0.130211	0.0323067	0.896399	0.999657	Nerve_Tibial
AFR-like	ENSG00000164265.8	SCGB3A2	0.130193	0.00510173	0.896414	0.999657	Nerve_Tibial
AFR-like	ENSG00000270638.1	RP3-466P17.1	0.129833	0.0118926	0.896698	0.999657	Nerve_Tibial
AFR-like	ENSG00000222041.10	CYTOR	0.12971	-0.0283748	0.896795	0.999657	Nerve_Tibial
AFR-like	ENSG00000126218.11	F10	0.129317	0.00164098	0.897106	0.999657	Nerve_Tibial
AFR-like	ENSG00000121350.15	PYROXD1	0.129288	0.00220109	0.89713	0.999657	Nerve_Tibial
AFR-like	ENSG00000163815.5	CLEC3B	-0.129146	-0.00485683	0.897242	0.999657	Nerve_Tibial
AFR-like	ENSG00000006194.9	ZNF263	-0.128912	-0.000177352	0.897427	0.999657	Nerve_Tibial
AFR-like	ENSG00000158856.17	DMTN	-0.128314	-0.00742525	0.897901	0.999657	Nerve_Tibial
AFR-like	ENSG00000115761.15	NOL10	-0.128304	-0.0023197	0.897908	0.999657	Nerve_Tibial
AFR-like	ENSG00000244731.7	C4A	-0.128189	-0.00241131	0.897999	0.999657	Nerve_Tibial
AFR-like	ENSG00000125144.13	MT1G	0.128102	0.00135587	0.898068	0.999657	Nerve_Tibial
AFR-like	ENSG00000178115.11	GOLGA8Q	-0.127867	-0.00487796	0.898254	0.999657	Nerve_Tibial
AFR-like	ENSG00000071909.18	MYO3B	-0.127846	-0.00777902	0.898271	0.999657	Nerve_Tibial
AFR-like	ENSG00000271755.1	RP1-153G14.4	0.127722	0.00340152	0.898369	0.999657	Nerve_Tibial
AFR-like	ENSG00000132953.16	XPO4	0.127712	0.0149243	0.898377	0.999657	Nerve_Tibial
AFR-like	ENSG00000228594.3	FNDC10	-0.127668	-0.0201386	0.898412	0.999657	Nerve_Tibial
AFR-like	ENSG00000131069.19	ACSS2	0.127555	0.00472277	0.898501	0.999657	Nerve_Tibial
AFR-like	ENSG00000090621.13	PABPC4	0.127543	0.0105678	0.898511	0.999657	Nerve_Tibial
AFR-like	ENSG00000136160.14	EDNRB	-0.127445	-0.00800544	0.898588	0.999657	Nerve_Tibial
AFR-like	ENSG00000141542.10	RAB40B	0.127214	0.00360882	0.898771	0.999657	Nerve_Tibial
AFR-like	ENSG00000120594.16	PLXDC2	0.127213	0.00460299	0.898772	0.999657	Nerve_Tibial
AFR-like	ENSG00000181827.14	RFX7	-0.127199	-0.00116591	0.898783	0.999657	Nerve_Tibial
AFR-like	ENSG00000137675.4	MMP27	-0.126921	-0.00396374	0.899003	0.999657	Nerve_Tibial
AFR-like	ENSG00000162576.16	MXRA8	0.126801	0.00584627	0.899098	0.999657	Nerve_Tibial
AFR-like	ENSG00000181074.3	OR52N4	-0.126303	0.000273878	0.899492	0.999657	Nerve_Tibial
AFR-like	ENSG00000263508.5	RP11-963H4.3	0.12621	0.020129	0.899566	0.999657	Nerve_Tibial
AFR-like	ENSG00000132356.11	PRKAA1	-0.126057	-0.0153757	0.899687	0.999657	Nerve_Tibial
AFR-like	ENSG00000273270.1	RP11-212P7.2	0.125822	0.00700544	0.899873	0.999657	Nerve_Tibial
AFR-like	ENSG00000256299.1	RP11-989F5.3	0.125781	0.000925516	0.899905	0.999657	Nerve_Tibial
AFR-like	ENSG00000162066.14	AMDHD2	0.125707	0.0323079	0.899964	0.999657	Nerve_Tibial
AFR-like	ENSG00000198894.7	CIPC	-0.12557	-0.0154413	0.900073	0.999657	Nerve_Tibial
AFR-like	ENSG00000112619.7	PRPH2	-0.125392	-0.00292492	0.900213	0.999657	Nerve_Tibial
AFR-like	ENSG00000232774.7	FLJ22447	-0.125377	-0.00473507	0.900225	0.999657	Nerve_Tibial
AFR-like	ENSG00000197557.6	TTC30A	-0.125368	-0.0154065	0.900232	0.999657	Nerve_Tibial
AFR-like	ENSG00000228486.10	LINC01125	0.125357	0.0186539	0.900241	0.999657	Nerve_Tibial
AFR-like	ENSG00000261222.2	CTD-2006K23.1	0.125303	0.00614978	0.900284	0.999657	Nerve_Tibial
AFR-like	ENSG00000254772.9	EEF1G	-0.125291	-0.0112388	0.900293	0.999657	Nerve_Tibial
AFR-like	ENSG00000104689.9	TNFRSF10A	-0.125283	0.00380638	0.900299	0.999657	Nerve_Tibial
AFR-like	ENSG00000135686.12	KLHL36	0.124888	0.00427755	0.900612	0.999657	Nerve_Tibial
AFR-like	ENSG00000272970.1	RP11-329B9.4	0.124568	0.00135904	0.900866	0.999657	Nerve_Tibial
AFR-like	ENSG00000245330.4	KB-1471A8.1	0.124261	0.00303857	0.901109	0.999657	Nerve_Tibial
AFR-like	ENSG00000159685.10	CHCHD6	0.124255	0.00955549	0.901113	0.999657	Nerve_Tibial
AFR-like	ENSG00000231595.1	AC005224.2	0.124236	0.00556235	0.901129	0.999657	Nerve_Tibial
AFR-like	ENSG00000269086.2	CTC-523E23.5	-0.124212	0.0088859	0.901148	0.999657	Nerve_Tibial
AFR-like	ENSG00000169252.5	ADRB2	0.124188	0.0077515	0.901167	0.999657	Nerve_Tibial
AFR-like	ENSG00000179295.17	PTPN11	0.124099	0.0345746	0.901237	0.999657	Nerve_Tibial
AFR-like	ENSG00000129946.10	SHC2	-0.123959	-0.00102749	0.901348	0.999657	Nerve_Tibial
AFR-like	ENSG00000101333.16	PLCB4	0.123861	0.0219067	0.901425	0.999657	Nerve_Tibial
AFR-like	ENSG00000261161.1	RP11-58A18.1	-0.123731	-0.00358116	0.901528	0.999657	Nerve_Tibial
AFR-like	ENSG00000198721.12	ECI2	0.123722	0.00246993	0.901535	0.999657	Nerve_Tibial
AFR-like	ENSG00000166448.14	TMEM130	-0.123362	0.0108093	0.90182	0.999657	Nerve_Tibial
AFR-like	ENSG00000102858.12	MGRN1	0.123354	0.00102868	0.901827	0.999657	Nerve_Tibial
AFR-like	ENSG00000120805.13	ARL1	0.123302	0.00373034	0.901868	0.999657	Nerve_Tibial
AFR-like	ENSG00000130520.10	LSM4	-0.12325	-0.000718494	0.901909	0.999657	Nerve_Tibial
AFR-like	ENSG00000169641.13	LUZP1	0.123162	-0.00348406	0.901979	0.999657	Nerve_Tibial
AFR-like	ENSG00000182472.8	CAPN12	-0.123031	-0.00167974	0.902082	0.999657	Nerve_Tibial
AFR-like	ENSG00000165959.11	CLMN	-0.122787	0.00115317	0.902276	0.999657	Nerve_Tibial
AFR-like	ENSG00000149231.11	CCDC82	-0.122651	-0.00123673	0.902383	0.999657	Nerve_Tibial
AFR-like	ENSG00000108379.9	WNT3	-0.122479	-0.00171686	0.90252	0.999657	Nerve_Tibial
AFR-like	ENSG00000239389.7	PCDHA13	0.122297	0.00982189	0.902664	0.999657	Nerve_Tibial
AFR-like	ENSG00000198723.10	C19orf45	-0.122176	0.000605704	0.90276	0.999657	Nerve_Tibial
AFR-like	ENSG00000167740.9	CYB5D2	-0.122126	-0.00323845	0.902799	0.999657	Nerve_Tibial
AFR-like	ENSG00000161016.17	RPL8	-0.122016	-0.00592609	0.902886	0.999657	Nerve_Tibial
AFR-like	ENSG00000033050.7	ABCF2	0.121975	0.00971088	0.902919	0.999657	Nerve_Tibial
AFR-like	ENSG00000105568.17	PPP2R1A	0.121941	0.0137481	0.902946	0.999657	Nerve_Tibial
AFR-like	ENSG00000164919.10	COX6C	0.121675	0.00207433	0.903157	0.999657	Nerve_Tibial
AFR-like	ENSG00000141469.16	SLC14A1	0.121601	-0.000784552	0.903215	0.999657	Nerve_Tibial
AFR-like	ENSG00000215859.8	RP6-74O6.2	0.121522	0.0060804	0.903277	0.999657	Nerve_Tibial
AFR-like	ENSG00000129003.15	VPS13C	0.121456	0.00435189	0.90333	0.999657	Nerve_Tibial
AFR-like	ENSG00000089094.18	KDM2B	-0.12133	-0.00655644	0.90343	0.999657	Nerve_Tibial
AFR-like	ENSG00000097046.12	CDC7	0.121187	-0.000597156	0.903543	0.999657	Nerve_Tibial
AFR-like	ENSG00000167384.10	ZNF180	0.121033	-0.0110358	0.903665	0.999657	Nerve_Tibial
AFR-like	ENSG00000172243.17	CLEC7A	0.120981	-0.00248422	0.903706	0.999657	Nerve_Tibial
AFR-like	ENSG00000183542.5	KLRC4	0.120773	0.0103497	0.903871	0.999657	Nerve_Tibial
AFR-like	ENSG00000141458.12	NPC1	0.120548	0.00564947	0.904049	0.999657	Nerve_Tibial
AFR-like	ENSG00000108384.14	RAD51C	0.120513	0.000328761	0.904077	0.999657	Nerve_Tibial
AFR-like	ENSG00000111752.10	PHC1	-0.120439	-0.00523004	0.904136	0.999657	Nerve_Tibial
AFR-like	ENSG00000148396.18	SEC16A	0.120365	0.00429138	0.904194	0.999657	Nerve_Tibial
AFR-like	ENSG00000158717.10	RNF166	-0.120186	-0.0061161	0.904336	0.999657	Nerve_Tibial
AFR-like	ENSG00000105939.12	ZC3HAV1	0.120052	0.00550488	0.904442	0.999657	Nerve_Tibial
AFR-like	ENSG00000136542.8	GALNT5	-0.12004	-0.00331714	0.904451	0.999657	Nerve_Tibial
AFR-like	ENSG00000196776.14	CD47	-0.11998	-0.0143838	0.904499	0.999657	Nerve_Tibial
AFR-like	ENSG00000281205.1	LINC00950	0.119903	0.00567314	0.90456	0.999657	Nerve_Tibial
AFR-like	ENSG00000065457.10	ADAT1	-0.119899	-0.00179106	0.904563	0.999657	Nerve_Tibial
AFR-like	ENSG00000100285.9	NEFH	0.11981	0.0136751	0.904634	0.999657	Nerve_Tibial
AFR-like	ENSG00000250334.5	LINC00989	0.1196	0.00370669	0.9048	0.999657	Nerve_Tibial
AFR-like	ENSG00000198060.9	2025-03-05	-0.119467	-0.00623699	0.904905	0.999657	Nerve_Tibial
AFR-like	ENSG00000185774.14	KCNIP4	0.119377	0.00218743	0.904977	0.999657	Nerve_Tibial
AFR-like	ENSG00000128335.13	APOL2	0.119299	0.0142015	0.905039	0.999657	Nerve_Tibial
AFR-like	ENSG00000126804.13	ZBTB1	-0.118969	0.00241574	0.9053	0.999657	Nerve_Tibial
AFR-like	ENSG00000180354.15	MTURN	-0.118826	-0.00854805	0.905413	0.999657	Nerve_Tibial
AFR-like	ENSG00000198755.10	RPL10A	-0.118749	-0.00651675	0.905474	0.999657	Nerve_Tibial
AFR-like	ENSG00000125826.20	RBCK1	-0.118485	-0.010705	0.905683	0.999657	Nerve_Tibial
AFR-like	ENSG00000197465.13	GYPE	0.118412	0.00349346	0.905741	0.999657	Nerve_Tibial
AFR-like	ENSG00000105708.8	ZNF14	-0.118298	-0.00167759	0.905832	0.999657	Nerve_Tibial
AFR-like	ENSG00000229891.1	LINC01315	0.117885	0.00259509	0.906158	0.999657	Nerve_Tibial
AFR-like	ENSG00000078295.16	ADCY2	-0.11766	-0.00489034	0.906337	0.999657	Nerve_Tibial
AFR-like	ENSG00000153012.11	LGI2	-0.117435	0.0253307	0.906515	0.999657	Nerve_Tibial
AFR-like	ENSG00000176105.13	YES1	-0.117223	0.00294367	0.906683	0.999657	Nerve_Tibial
AFR-like	ENSG00000120088.14	CRHR1	0.117198	0.00211855	0.906703	0.999657	Nerve_Tibial
AFR-like	ENSG00000139344.7	AMDHD1	0.117189	0.000677707	0.90671	0.999657	Nerve_Tibial
AFR-like	ENSG00000215866.7	LINC01356	-0.117156	-0.00530122	0.906736	0.999657	Nerve_Tibial
AFR-like	ENSG00000095321.16	CRAT	0.117096	0.00711042	0.906784	0.999657	Nerve_Tibial
AFR-like	ENSG00000271734.1	RP1-111B22.3	0.116784	0.000486634	0.907031	0.999657	Nerve_Tibial
AFR-like	ENSG00000196562.14	SULF2	0.116712	0.000343932	0.907088	0.999657	Nerve_Tibial
AFR-like	ENSG00000170540.14	ARL6IP1	0.116661	0.0427915	0.907129	0.999657	Nerve_Tibial
AFR-like	ENSG00000125531.6	FNDC11	-0.116641	-0.00280429	0.907145	0.999657	Nerve_Tibial
AFR-like	ENSG00000144730.17	IL17RD	-0.11658	-0.0280792	0.907193	0.999657	Nerve_Tibial
AFR-like	ENSG00000089847.12	ANKRD24	-0.116379	-0.00574389	0.907352	0.999657	Nerve_Tibial
AFR-like	ENSG00000179915.22	NRXN1	-0.116361	-0.0140338	0.907367	0.999657	Nerve_Tibial
AFR-like	ENSG00000176890.15	TYMS	0.116267	0.00982324	0.907441	0.999657	Nerve_Tibial
AFR-like	ENSG00000162722.8	TRIM58	0.115964	0.00196525	0.907681	0.999657	Nerve_Tibial
AFR-like	ENSG00000180979.9	LRRC57	-0.115951	-0.00185466	0.907691	0.999657	Nerve_Tibial
AFR-like	ENSG00000176435.6	CLEC14A	-0.115889	-0.00982025	0.907741	0.999657	Nerve_Tibial
AFR-like	ENSG00000108953.16	YWHAE	-0.115881	-0.0175078	0.907746	0.999657	Nerve_Tibial
AFR-like	ENSG00000185112.5	FAM43A	-0.115863	-0.0217009	0.907761	0.999657	Nerve_Tibial
AFR-like	ENSG00000251396.6	LINC01301	0.115545	0.0123495	0.908013	0.999657	Nerve_Tibial
AFR-like	ENSG00000064995.16	TAF11	0.115543	0.0094053	0.908015	0.999657	Nerve_Tibial
AFR-like	ENSG00000100151.15	PICK1	0.115508	0.00702203	0.908043	0.999657	Nerve_Tibial
AFR-like	ENSG00000008516.16	MMP25	-0.115478	-0.00434647	0.908066	0.999657	Nerve_Tibial
AFR-like	ENSG00000161509.13	GRIN2C	-0.114388	-0.000363875	0.90893	0.999657	Nerve_Tibial
AFR-like	ENSG00000261068.2	RP11-7K24.3	-0.114347	-0.00805463	0.908962	0.999657	Nerve_Tibial
AFR-like	ENSG00000283317.1	RP11-122G18.11	0.114295	0.00190306	0.909004	0.999657	Nerve_Tibial
AFR-like	ENSG00000106624.10	AEBP1	0.114233	0.00589587	0.909053	0.999657	Nerve_Tibial
AFR-like	ENSG00000170743.16	SYT9	0.11402	0.00846634	0.909222	0.999657	Nerve_Tibial
AFR-like	ENSG00000108231.12	LGI1	0.113923	-0.0139685	0.909299	0.999657	Nerve_Tibial
AFR-like	ENSG00000091409.14	ITGA6	0.113773	0.000715749	0.909418	0.999657	Nerve_Tibial
AFR-like	ENSG00000185917.13	SETD4	-0.113752	-0.0110131	0.909435	0.999657	Nerve_Tibial
AFR-like	ENSG00000106246.17	PTCD1	-0.113645	-0.00407583	0.909519	0.999657	Nerve_Tibial
AFR-like	ENSG00000111361.12	EIF2B1	-0.11344	-0.0104759	0.909681	0.999657	Nerve_Tibial
AFR-like	ENSG00000249709.7	ZNF564	0.113263	0.00243672	0.909822	0.999657	Nerve_Tibial
AFR-like	ENSG00000127084.17	FGD3	0.113084	0.00296053	0.909964	0.999657	Nerve_Tibial
AFR-like	ENSG00000166523.7	CLEC4E	0.11303	0.00564568	0.910007	0.999657	Nerve_Tibial
AFR-like	ENSG00000198590.11	C3orf35	0.112994	-2.82765e-05	0.910035	0.999657	Nerve_Tibial
AFR-like	ENSG00000138778.11	CENPE	-0.112945	-0.0026959	0.910075	0.999657	Nerve_Tibial
AFR-like	ENSG00000100614.17	PPM1A	-0.112913	-0.00692443	0.910099	0.999657	Nerve_Tibial
AFR-like	ENSG00000118473.21	SGIP1	0.112889	0.00317525	0.910119	0.999657	Nerve_Tibial
AFR-like	ENSG00000178538.9	CA8	-0.112856	-0.0117483	0.910145	0.999657	Nerve_Tibial
AFR-like	ENSG00000172572.6	PDE3A	0.112673	-0.00368548	0.91029	0.999657	Nerve_Tibial
AFR-like	ENSG00000198169.8	ZNF251	-0.112552	-0.00171278	0.910386	0.999657	Nerve_Tibial
AFR-like	ENSG00000136267.13	DGKB	-0.112541	-0.00036539	0.910395	0.999657	Nerve_Tibial
AFR-like	ENSG00000100997.18	ABHD12	0.112432	0.000824285	0.910481	0.999657	Nerve_Tibial
AFR-like	ENSG00000111412.5	C12orf49	0.112389	0.0128224	0.910515	0.999657	Nerve_Tibial
AFR-like	ENSG00000144810.15	COL8A1	-0.112156	-0.00696632	0.9107	0.999657	Nerve_Tibial
AFR-like	ENSG00000101654.17	RNMT	0.112016	0.0108136	0.91081	0.999657	Nerve_Tibial
AFR-like	ENSG00000119917.13	IFIT3	-0.112014	-0.0496346	0.910813	0.999657	Nerve_Tibial
AFR-like	ENSG00000135968.20	GCC2	-0.111801	0.00155071	0.910981	0.999657	Nerve_Tibial
AFR-like	ENSG00000172061.8	LRRC15	-0.111581	-0.00365309	0.911155	0.999657	Nerve_Tibial
AFR-like	ENSG00000182400.14	TRAPPC6B	0.111309	-0.00385549	0.911371	0.999657	Nerve_Tibial
AFR-like	ENSG00000134897.13	BIVM	0.111302	0.00199874	0.911377	0.999657	Nerve_Tibial
AFR-like	ENSG00000118855.18	MFSD1	0.111046	0.0235054	0.91158	0.999657	Nerve_Tibial
AFR-like	ENSG00000140525.17	FANCI	-0.111036	-0.00906441	0.911588	0.999657	Nerve_Tibial
AFR-like	ENSG00000142675.17	CNKSR1	-0.110908	-0.00122032	0.911689	0.999657	Nerve_Tibial
AFR-like	ENSG00000205795.4	CYS1	0.110845	0.0332406	0.911739	0.999657	Nerve_Tibial
AFR-like	ENSG00000259956.1	RBM15B	0.110568	-0.012947	0.911959	0.999657	Nerve_Tibial
AFR-like	ENSG00000196407.11	THEM5	-0.110534	0.0016702	0.911986	0.999657	Nerve_Tibial
AFR-like	ENSG00000188269.8	OR7A5	0.110426	0.00111137	0.912071	0.999657	Nerve_Tibial
AFR-like	ENSG00000227082.1	CH17-437K3.1	0.110381	-0.0101397	0.912107	0.999657	Nerve_Tibial
AFR-like	ENSG00000165312.6	OTUD1	-0.110316	-0.0326795	0.912159	0.999657	Nerve_Tibial
AFR-like	ENSG00000163082.9	SGPP2	-0.110202	-0.0193568	0.912249	0.999657	Nerve_Tibial
AFR-like	ENSG00000140403.12	DNAJA4	0.11017	0.000323936	0.912275	0.999657	Nerve_Tibial
AFR-like	ENSG00000130518.16	KIAA1683	0.110136	0.00738493	0.912301	0.999657	Nerve_Tibial
AFR-like	ENSG00000103197.16	TSC2	0.109577	-0.00366176	0.912745	0.999657	Nerve_Tibial
AFR-like	ENSG00000169330.8	KIAA1024	-0.10944	-0.00436326	0.912853	0.999657	Nerve_Tibial
AFR-like	ENSG00000257431.1	RP11-263K4.3	0.109406	0.00276505	0.912881	0.999657	Nerve_Tibial
AFR-like	ENSG00000196704.11	AMZ2	0.109228	0.00308104	0.913022	0.999657	Nerve_Tibial
AFR-like	ENSG00000079150.17	FKBP7	0.109038	0.00428044	0.913173	0.999657	Nerve_Tibial
AFR-like	ENSG00000137757.10	CASP5	0.108898	0.00930397	0.913283	0.999657	Nerve_Tibial
AFR-like	ENSG00000197045.12	GMFB	0.108676	-0.0411939	0.913459	0.999657	Nerve_Tibial
AFR-like	ENSG00000133805.15	AMPD3	-0.108647	-0.00477705	0.913482	0.999657	Nerve_Tibial
AFR-like	ENSG00000126870.15	WDR60	0.108617	0.000777277	0.913506	0.999657	Nerve_Tibial
AFR-like	ENSG00000188185.11	LINC00265	-0.108573	0.00441598	0.913541	0.999657	Nerve_Tibial
AFR-like	ENSG00000134824.13	FADS2	0.108405	0.00403023	0.913675	0.999657	Nerve_Tibial
AFR-like	ENSG00000104412.7	EMC2	-0.108263	-0.032413	0.913787	0.999657	Nerve_Tibial
AFR-like	ENSG00000135723.13	FHOD1	0.108186	0.000775602	0.913848	0.999657	Nerve_Tibial
AFR-like	ENSG00000138459.8	SLC35A5	-0.108185	-0.00055986	0.913849	0.999657	Nerve_Tibial
AFR-like	ENSG00000256806.5	C17orf100	0.108135	0.0169403	0.913889	0.999657	Nerve_Tibial
AFR-like	ENSG00000140367.11	UBE2Q2	0.108054	0.00331261	0.913953	0.999657	Nerve_Tibial
AFR-like	ENSG00000118873.15	RAB3GAP2	0.107984	0.0121818	0.914008	0.999657	Nerve_Tibial
AFR-like	ENSG00000205221.12	VIT	-0.107979	-0.00534665	0.914012	0.999657	Nerve_Tibial
AFR-like	ENSG00000184672.11	RALYL	-0.107898	-0.00899723	0.914077	0.999657	Nerve_Tibial
AFR-like	ENSG00000083097.14	DOPEY1	0.10785	0.00265373	0.914115	0.999657	Nerve_Tibial
AFR-like	ENSG00000198185.11	ZNF334	-0.107774	-0.000911266	0.914175	0.999657	Nerve_Tibial
AFR-like	ENSG00000130255.12	RPL36	-0.107762	-0.0363104	0.914184	0.999657	Nerve_Tibial
AFR-like	ENSG00000164818.15	DNAAF5	-0.107726	-0.00105747	0.914213	0.999657	Nerve_Tibial
AFR-like	ENSG00000105137.12	SYDE1	-0.107707	-0.0184997	0.914228	0.999657	Nerve_Tibial
AFR-like	ENSG00000244752.2	CRYBB2	-0.107677	0.000659075	0.914252	0.999657	Nerve_Tibial
AFR-like	ENSG00000231672.6	DIRC3	-0.107576	-0.00313037	0.914332	0.999657	Nerve_Tibial
AFR-like	ENSG00000104324.15	CPQ	-0.107549	-0.014327	0.914354	0.999657	Nerve_Tibial
AFR-like	ENSG00000266970.1	RP11-806H10.4	0.107233	0.00822681	0.914604	0.999657	Nerve_Tibial
AFR-like	ENSG00000063660.8	GPC1	0.106981	0.000522101	0.914804	0.999657	Nerve_Tibial
AFR-like	ENSG00000177212.3	OR2T33	-0.10697	-0.00298337	0.914813	0.999657	Nerve_Tibial
AFR-like	ENSG00000103316.10	CRYM	0.106916	0.0224817	0.914855	0.999657	Nerve_Tibial
AFR-like	ENSG00000187554.11	TLR5	0.106868	-0.0136593	0.914893	0.999657	Nerve_Tibial
AFR-like	ENSG00000188163.7	FAM166A	0.10685	0.00110834	0.914908	0.999657	Nerve_Tibial
AFR-like	ENSG00000099840.13	IZUMO4	-0.106723	0.000588593	0.915009	0.999657	Nerve_Tibial
AFR-like	ENSG00000168916.15	ZNF608	0.106712	0.0108173	0.915017	0.999657	Nerve_Tibial
AFR-like	ENSG00000096070.19	BRPF3	-0.106601	0.0105676	0.915105	0.999657	Nerve_Tibial
AFR-like	ENSG00000138757.14	G3BP2	-0.106594	-0.00456291	0.915111	0.999657	Nerve_Tibial
AFR-like	ENSG00000238042.5	RP11-815M8.1	0.106475	0.00610264	0.915205	0.999657	Nerve_Tibial
AFR-like	ENSG00000172795.15	DCP2	-0.10586	-0.0029884	0.915694	0.999657	Nerve_Tibial
AFR-like	ENSG00000006747.14	SCIN	-0.105858	-0.00290731	0.915695	0.999657	Nerve_Tibial
AFR-like	ENSG00000204301.6	NOTCH4	0.105851	0.00771593	0.915701	0.999657	Nerve_Tibial
AFR-like	ENSG00000114573.9	ATP6V1A	-0.105815	0.000212692	0.915729	0.999657	Nerve_Tibial
AFR-like	ENSG00000166260.10	COX11	-0.105633	-4.85125e-05	0.915873	0.999657	Nerve_Tibial
AFR-like	ENSG00000119457.7	SLC46A2	-0.105599	-0.0110599	0.915901	0.999657	Nerve_Tibial
AFR-like	ENSG00000136205.16	TNS3	0.105596	-0.0333682	0.915903	0.999657	Nerve_Tibial
AFR-like	ENSG00000143995.19	MEIS1	-0.105443	-0.000119009	0.916024	0.999657	Nerve_Tibial
AFR-like	ENSG00000112941.13	PAPD7	-0.105028	-0.00288806	0.916354	0.999657	Nerve_Tibial
AFR-like	ENSG00000160949.16	TONSL	0.104966	0.00329642	0.916403	0.999657	Nerve_Tibial
AFR-like	ENSG00000164587.11	RPS14	0.104704	0.00577277	0.916611	0.999657	Nerve_Tibial
AFR-like	ENSG00000174574.15	AKIRIN1	-0.104623	-0.000707537	0.916675	0.999657	Nerve_Tibial
AFR-like	ENSG00000267505.1	CTC-296K1.3	0.104358	0.00637212	0.916886	0.999657	Nerve_Tibial
AFR-like	ENSG00000112561.17	TFEB	0.104344	-0.00739111	0.916896	0.999657	Nerve_Tibial
AFR-like	ENSG00000130643.8	CALY	-0.104325	-0.000962077	0.916912	0.999657	Nerve_Tibial
AFR-like	ENSG00000153558.13	FBXL2	0.104295	-0.00152095	0.916935	0.999657	Nerve_Tibial
AFR-like	ENSG00000136271.10	DDX56	-0.104061	0.000193006	0.917121	0.999657	Nerve_Tibial
AFR-like	ENSG00000168066.20	SF1	0.103858	0.0200781	0.917282	0.999657	Nerve_Tibial
AFR-like	ENSG00000005238.19	FAM214B	0.103844	0.0043698	0.917293	0.999657	Nerve_Tibial
AFR-like	ENSG00000269155.2	RP3-431P23.5	-0.103728	0.00642346	0.917385	0.999657	Nerve_Tibial
AFR-like	ENSG00000124279.11	FASTKD3	0.103683	-0.00201711	0.917421	0.999657	Nerve_Tibial
AFR-like	ENSG00000130193.7	THEM6	0.103676	0.00517988	0.917427	0.999657	Nerve_Tibial
AFR-like	ENSG00000182901.16	RGS7	-0.103664	0.0011728	0.917436	0.999657	Nerve_Tibial
AFR-like	ENSG00000088298.12	EDEM2	-0.103432	0.00310169	0.91762	0.999657	Nerve_Tibial
AFR-like	ENSG00000205808.5	PLPP6	-0.10318	-0.0319101	0.91782	0.999657	Nerve_Tibial
AFR-like	ENSG00000026297.15	RNASET2	0.102566	0.00270388	0.918307	0.999657	Nerve_Tibial
AFR-like	ENSG00000143387.12	CTSK	-0.10251	-0.00858323	0.918352	0.999657	Nerve_Tibial
AFR-like	ENSG00000074370.17	ATP2A3	0.102507	-0.00248946	0.918354	0.999657	Nerve_Tibial
AFR-like	ENSG00000125900.12	SIRPD	0.102373	0.00165045	0.918461	0.999657	Nerve_Tibial
AFR-like	ENSG00000165113.12	GKAP1	-0.102359	-0.0120693	0.918472	0.999657	Nerve_Tibial
AFR-like	ENSG00000057468.6	MSH4	0.102329	0.00311215	0.918496	0.999657	Nerve_Tibial
AFR-like	ENSG00000230537.1	RP11-305L7.1	0.102299	0.010433	0.91852	0.999657	Nerve_Tibial
AFR-like	ENSG00000213190.3	MLLT11	0.102134	0.00501395	0.91865	0.999657	Nerve_Tibial
AFR-like	ENSG00000197713.14	RPE	0.102097	-0.00872123	0.918679	0.999657	Nerve_Tibial
AFR-like	ENSG00000183520.11	UTP11	0.102013	0.000209696	0.918746	0.999657	Nerve_Tibial
AFR-like	ENSG00000067167.7	TRAM1	-0.10191	-0.0112556	0.918828	0.999657	Nerve_Tibial
AFR-like	ENSG00000135899.17	SP110	-0.101849	-0.0128484	0.918877	0.999657	Nerve_Tibial
AFR-like	ENSG00000131016.16	AKAP12	0.101776	0.00947101	0.918935	0.999657	Nerve_Tibial
AFR-like	ENSG00000272856.1	RP11-710E1.2	0.101621	0.00865456	0.919058	0.999657	Nerve_Tibial
AFR-like	ENSG00000104936.17	DMPK	-0.101411	-0.00522977	0.919224	0.999657	Nerve_Tibial
AFR-like	ENSG00000163885.11	CFAP100	0.10129	-0.00312196	0.91932	0.999657	Nerve_Tibial
AFR-like	ENSG00000142632.16	ARHGEF19	-0.101129	-0.00114372	0.919448	0.999657	Nerve_Tibial
AFR-like	ENSG00000232388.4	LINC00493	0.101103	-0.000675878	0.919468	0.999657	Nerve_Tibial
AFR-like	ENSG00000197622.12	CDC42SE1	-0.101091	0.00715264	0.919478	0.999657	Nerve_Tibial
AFR-like	ENSG00000164144.15	ARFIP1	0.101034	0.0023732	0.919524	0.999657	Nerve_Tibial
AFR-like	ENSG00000213123.10	TCTEX1D2	-0.100994	-0.00529483	0.919555	0.999657	Nerve_Tibial
AFR-like	ENSG00000161010.14	MRNIP	0.100903	0.00684405	0.919627	0.999657	Nerve_Tibial
AFR-like	ENSG00000164944.11	KIAA1429	0.10082	0.00569504	0.919694	0.999657	Nerve_Tibial
AFR-like	ENSG00000064601.16	CTSA	-0.100818	-0.00524222	0.919695	0.999657	Nerve_Tibial
AFR-like	ENSG00000113249.12	HAVCR1	-0.100405	-0.00188521	0.920023	0.999657	Nerve_Tibial
AFR-like	ENSG00000172456.17	FGGY	-0.100359	0.0262382	0.920059	0.999657	Nerve_Tibial
AFR-like	ENSG00000183317.16	EPHA10	0.100283	0.00142526	0.92012	0.999657	Nerve_Tibial
AFR-like	ENSG00000267072.2	NAGPA-AS1	0.100056	0.00197871	0.9203	0.999657	Nerve_Tibial
AFR-like	ENSG00000156886.11	ITGAD	-0.0999397	0.00386381	0.920392	0.999657	Nerve_Tibial
AFR-like	ENSG00000108602.17	ALDH3A1	-0.0998992	-0.0078452	0.920424	0.999657	Nerve_Tibial
AFR-like	ENSG00000037637.10	FBXO42	-0.0998577	-0.00951854	0.920457	0.999657	Nerve_Tibial
AFR-like	ENSG00000213949.8	ITGA1	-0.099513	0.0214295	0.920731	0.999657	Nerve_Tibial
AFR-like	ENSG00000104343.19	UBE2W	-0.0994949	-0.0100034	0.920745	0.999657	Nerve_Tibial
AFR-like	ENSG00000116906.11	GNPAT	-0.0994509	-0.00116899	0.92078	0.999657	Nerve_Tibial
AFR-like	ENSG00000197457.9	STMN3	0.0994212	0.00586653	0.920804	0.999657	Nerve_Tibial
AFR-like	ENSG00000169583.12	CLIC3	0.0991643	0.00537781	0.921008	0.999657	Nerve_Tibial
AFR-like	ENSG00000173531.15	MST1	0.0990812	0.00163698	0.921074	0.999657	Nerve_Tibial
AFR-like	ENSG00000090273.13	NUDC	0.0988763	0.00748734	0.921236	0.999657	Nerve_Tibial
AFR-like	ENSG00000186335.8	SLC36A2	-0.0987852	-0.0543843	0.921309	0.999657	Nerve_Tibial
AFR-like	ENSG00000134955.11	SLC37A2	-0.0987227	0.0961186	0.921358	0.999657	Nerve_Tibial
AFR-like	ENSG00000267409.1	RP11-567M16.2	-0.0986422	-0.0190357	0.921422	0.999657	Nerve_Tibial
AFR-like	ENSG00000099864.17	PALM	0.0985047	0.0065967	0.921532	0.999657	Nerve_Tibial
AFR-like	ENSG00000124795.14	DEK	0.0984868	-0.00206655	0.921546	0.999657	Nerve_Tibial
AFR-like	ENSG00000168159.11	RNF187	-0.0984827	0.0133941	0.921549	0.999657	Nerve_Tibial
AFR-like	ENSG00000083844.10	ZNF264	0.098389	-0.00422172	0.921623	0.999657	Nerve_Tibial
AFR-like	ENSG00000273313.1	RBAKDN	-0.0983108	-0.00475919	0.921685	0.999657	Nerve_Tibial
AFR-like	ENSG00000236383.8	LINC00854	0.0982104	-0.00138182	0.921765	0.999657	Nerve_Tibial
AFR-like	ENSG00000281106.2	LINC00282	-0.0979471	0.0214964	0.921974	0.999657	Nerve_Tibial
AFR-like	ENSG00000140543.14	DET1	-0.0977049	-0.00503478	0.922167	0.999657	Nerve_Tibial
AFR-like	ENSG00000113946.3	CLDN16	-0.0973908	-0.00219134	0.922416	0.999657	Nerve_Tibial
AFR-like	ENSG00000164244.20	PRRC1	0.0972963	-0.00501837	0.922491	0.999657	Nerve_Tibial
AFR-like	ENSG00000168575.9	SLC20A2	-0.0970601	0.00709934	0.922679	0.999657	Nerve_Tibial
AFR-like	ENSG00000196136.17	SERPINA3	0.0969859	0.0422483	0.922738	0.999657	Nerve_Tibial
AFR-like	ENSG00000227051.6	C14orf132	-0.0968011	-0.00564641	0.922884	0.999657	Nerve_Tibial
AFR-like	ENSG00000079950.13	STX7	-0.0966294	0.00458306	0.923021	0.999657	Nerve_Tibial
AFR-like	ENSG00000248810.1	RP11-362F19.1	0.0966022	0.000477026	0.923042	0.999657	Nerve_Tibial
AFR-like	ENSG00000176978.13	DPP7	-0.0963854	-0.00272441	0.923214	0.999657	Nerve_Tibial
AFR-like	ENSG00000278266.1	RP11-575F12.3	-0.0962749	-0.000592752	0.923302	0.999657	Nerve_Tibial
AFR-like	ENSG00000259763.1	LINC02157	-0.0960978	-0.00240211	0.923443	0.999657	Nerve_Tibial
AFR-like	ENSG00000047579.19	DTNBP1	0.0959222	0.000685221	0.923582	0.999657	Nerve_Tibial
AFR-like	ENSG00000251226.1	RP11-469N6.1	0.0958926	0.00176891	0.923606	0.999657	Nerve_Tibial
AFR-like	ENSG00000028203.17	VEZT	-0.0957646	-0.00371279	0.923708	0.999657	Nerve_Tibial
AFR-like	ENSG00000196419.12	XRCC6	-0.0957317	-0.0463113	0.923734	0.999657	Nerve_Tibial
AFR-like	ENSG00000136261.14	BZW2	0.0956788	0.00628402	0.923776	0.999657	Nerve_Tibial
AFR-like	ENSG00000119541.9	VPS4B	0.0956346	0.0142314	0.923811	0.999657	Nerve_Tibial
AFR-like	ENSG00000157927.16	RADIL	0.0955953	0.0166171	0.923842	0.999657	Nerve_Tibial
AFR-like	ENSG00000281649.1	EBLN3P	-0.0953108	-0.0108192	0.924068	0.999657	Nerve_Tibial
AFR-like	ENSG00000156510.12	HKDC1	-0.0950111	0.000552391	0.924306	0.999657	Nerve_Tibial
AFR-like	ENSG00000281404.1	LINC01176	0.0947485	-0.000278409	0.924515	0.999657	Nerve_Tibial
AFR-like	ENSG00000124782.19	RREB1	0.0947369	0.00340255	0.924524	0.999657	Nerve_Tibial
AFR-like	ENSG00000003509.15	NDUFAF7	-0.0946488	0.0107523	0.924594	0.999657	Nerve_Tibial
AFR-like	ENSG00000025796.13	SEC63	0.0944625	-0.00108613	0.924742	0.999657	Nerve_Tibial
AFR-like	ENSG00000138483.2	CCDC54	0.0944551	-0.00104586	0.924748	0.999657	Nerve_Tibial
AFR-like	ENSG00000151006.7	PRSS53	-0.0943166	-0.00724901	0.924858	0.999657	Nerve_Tibial
AFR-like	ENSG00000162545.5	CAMK2N1	-0.0942955	-0.0082199	0.924874	0.999657	Nerve_Tibial
AFR-like	ENSG00000115009.11	CCL20	0.0940981	0.00163766	0.925031	0.999657	Nerve_Tibial
AFR-like	ENSG00000282860.1	RP11-153F10.2	0.0940652	0.00569676	0.925057	0.999657	Nerve_Tibial
AFR-like	ENSG00000141994.15	DUS3L	-0.0939068	-0.00128071	0.925183	0.999657	Nerve_Tibial
AFR-like	ENSG00000140950.15	TLDC1	-0.0937368	0.00210918	0.925318	0.999657	Nerve_Tibial
AFR-like	ENSG00000144741.17	SLC25A26	0.0936419	0.00252501	0.925394	0.999657	Nerve_Tibial
AFR-like	ENSG00000148411.7	NACC2	0.0934672	0.0200901	0.925532	0.999657	Nerve_Tibial
AFR-like	ENSG00000100170.9	SLC5A1	-0.0934598	0.00469874	0.925538	0.999657	Nerve_Tibial
AFR-like	ENSG00000087903.12	RFX2	0.0933408	0.00813887	0.925633	0.999657	Nerve_Tibial
AFR-like	ENSG00000197361.7	FBXL22	-0.0932189	-0.00818072	0.92573	0.999657	Nerve_Tibial
AFR-like	ENSG00000105649.9	RAB3A	-0.0931383	-0.00309456	0.925794	0.999657	Nerve_Tibial
AFR-like	ENSG00000166387.11	PPFIBP2	-0.0931294	-0.00622579	0.925801	0.999657	Nerve_Tibial
AFR-like	ENSG00000149346.14	SLX4IP	0.0929727	-0.0126386	0.925925	0.999657	Nerve_Tibial
AFR-like	ENSG00000134851.12	TMEM165	-0.0928773	-0.00334728	0.926001	0.999657	Nerve_Tibial
AFR-like	ENSG00000168314.17	MOBP	0.0928434	0.000555118	0.926028	0.999657	Nerve_Tibial
AFR-like	ENSG00000272333.5	KMT2B	0.0927802	0.00784735	0.926078	0.999657	Nerve_Tibial
AFR-like	ENSG00000101190.12	TCFL5	-0.0923959	-0.00337401	0.926384	0.999657	Nerve_Tibial
AFR-like	ENSG00000135245.9	HILPDA	-0.0922559	-0.0038498	0.926495	0.999657	Nerve_Tibial
AFR-like	ENSG00000173262.11	SLC2A14	0.0922432	0.00761743	0.926505	0.999657	Nerve_Tibial
AFR-like	ENSG00000067533.5	RRP15	0.09219	0.00116607	0.926547	0.999657	Nerve_Tibial
AFR-like	ENSG00000072818.11	ACAP1	0.0921329	-0.000559986	0.926592	0.999657	Nerve_Tibial
AFR-like	ENSG00000115884.10	SDC1	-0.0918273	-0.00517329	0.926835	0.999657	Nerve_Tibial
AFR-like	ENSG00000236499.2	LINC00896	-0.0916996	-0.0043741	0.926937	0.999657	Nerve_Tibial
AFR-like	ENSG00000137103.16	TMEM8B	-0.09154	-0.00116695	0.927064	0.999657	Nerve_Tibial
AFR-like	ENSG00000160539.4	PLPP7	-0.0909519	-0.00900963	0.927531	0.999657	Nerve_Tibial
AFR-like	ENSG00000166619.12	BLCAP	0.0909498	-0.00996269	0.927532	0.999657	Nerve_Tibial
AFR-like	ENSG00000155428.12	TRIM74	0.0909339	0.0209669	0.927545	0.999657	Nerve_Tibial
AFR-like	ENSG00000091986.15	CCDC80	0.0908148	0.0210801	0.92764	0.999657	Nerve_Tibial
AFR-like	ENSG00000178607.15	ERN1	-0.0907186	-0.016765	0.927716	0.999657	Nerve_Tibial
AFR-like	ENSG00000197852.9	FAM212B	0.0905833	0.0184293	0.927824	0.999657	Nerve_Tibial
AFR-like	ENSG00000030304.13	MUSK	0.0905607	0.0192923	0.927842	0.999657	Nerve_Tibial
AFR-like	ENSG00000001461.16	NIPAL3	-0.0905028	-0.000679848	0.927888	0.999657	Nerve_Tibial
AFR-like	ENSG00000008282.8	SYPL1	0.0901967	0.0282998	0.928131	0.999657	Nerve_Tibial
AFR-like	ENSG00000157388.15	CACNA1D	0.0901288	0.0219204	0.928185	0.999657	Nerve_Tibial
AFR-like	ENSG00000213424.8	KRT222	0.0901092	0.00614	0.9282	0.999657	Nerve_Tibial
AFR-like	ENSG00000256229.7	ZNF486	0.0899679	-1.56877e-05	0.928313	0.999657	Nerve_Tibial
AFR-like	ENSG00000126775.8	ATG14	0.0897173	0.0257248	0.928512	0.999657	Nerve_Tibial
AFR-like	ENSG00000117602.11	RCAN3	0.0896717	-0.00259131	0.928548	0.999657	Nerve_Tibial
AFR-like	ENSG00000096080.11	MRPS18A	0.0895803	-0.0232413	0.928621	0.999657	Nerve_Tibial
AFR-like	ENSG00000221890.3	NPTXR	-0.0895528	-0.0063536	0.928643	0.999657	Nerve_Tibial
AFR-like	ENSG00000105136.20	ZNF419	-0.0895107	0.00145101	0.928676	0.999657	Nerve_Tibial
AFR-like	ENSG00000167965.17	MLST8	0.0895068	0.00242086	0.928679	0.999657	Nerve_Tibial
AFR-like	ENSG00000244041.7	LINC01011	0.0894899	0.00292439	0.928693	0.999657	Nerve_Tibial
AFR-like	ENSG00000177556.11	ATOX1	-0.089461	-0.00783768	0.928716	0.999657	Nerve_Tibial
AFR-like	ENSG00000011485.14	PPP5C	0.089256	-0.0139275	0.928878	0.999657	Nerve_Tibial
AFR-like	ENSG00000263321.1	RP11-388C12.5	0.0892279	0.00549778	0.928901	0.999657	Nerve_Tibial
AFR-like	ENSG00000005108.15	THSD7A	-0.0891714	-0.00283783	0.928946	0.999657	Nerve_Tibial
AFR-like	ENSG00000188747.8	NOXA1	0.0889512	-0.00101293	0.929121	0.999657	Nerve_Tibial
AFR-like	ENSG00000011198.7	ABHD5	-0.0889425	-0.0313913	0.929128	0.999657	Nerve_Tibial
AFR-like	ENSG00000121289.17	CEP89	0.0888051	0.00725997	0.929237	0.999657	Nerve_Tibial
AFR-like	ENSG00000166398.12	KIAA0355	-0.0887857	0.000581012	0.929252	0.999657	Nerve_Tibial
AFR-like	ENSG00000204920.10	ZNF155	-0.0885485	0.0068585	0.929441	0.999657	Nerve_Tibial
AFR-like	ENSG00000156194.17	PPEF2	0.0884597	-0.00169508	0.929511	0.999657	Nerve_Tibial
AFR-like	ENSG00000089775.11	ZBTB25	-0.0882128	0.000627703	0.929708	0.999657	Nerve_Tibial
AFR-like	ENSG00000261504.1	LINC01686	-0.087735	0.00171133	0.930087	0.999657	Nerve_Tibial
AFR-like	ENSG00000138131.3	LOXL4	0.0876583	-0.00362041	0.930148	0.999657	Nerve_Tibial
AFR-like	ENSG00000087157.18	PGS1	-0.0876318	-0.00321494	0.930169	0.999657	Nerve_Tibial
AFR-like	ENSG00000074696.12	HACD3	-0.087537	-0.0192854	0.930245	0.999657	Nerve_Tibial
AFR-like	ENSG00000075856.11	SART3	0.0874811	0.0157522	0.930289	0.999657	Nerve_Tibial
AFR-like	ENSG00000255374.3	TAS2R43	-0.0874726	0.000611985	0.930296	0.999657	Nerve_Tibial
AFR-like	ENSG00000165731.18	RET	0.0872997	0.017267	0.930433	0.999657	Nerve_Tibial
AFR-like	ENSG00000131873.5	CHSY1	-0.0871033	-0.0147888	0.930589	0.999657	Nerve_Tibial
AFR-like	ENSG00000177459.10	ERICH5	-0.0868651	-0.009491	0.930779	0.999657	Nerve_Tibial
AFR-like	ENSG00000113719.15	ERGIC1	0.0867194	0.00130135	0.930895	0.999657	Nerve_Tibial
AFR-like	ENSG00000122691.12	TWIST1	-0.0866558	0.000564671	0.930945	0.999657	Nerve_Tibial
AFR-like	ENSG00000145861.7	C1QTNF2	0.0865798	-0.000338874	0.931005	0.999657	Nerve_Tibial
AFR-like	ENSG00000141580.15	WDR45B	-0.0865294	-0.00964875	0.931046	0.999657	Nerve_Tibial
AFR-like	ENSG00000260257.2	RP5-1085F17.3	0.0862643	-0.00080428	0.931256	0.999657	Nerve_Tibial
AFR-like	ENSG00000076242.14	MLH1	0.0862392	0.00684247	0.931276	0.999657	Nerve_Tibial
AFR-like	ENSG00000155508.13	CNOT8	-0.0861662	-0.00337579	0.931334	0.999657	Nerve_Tibial
AFR-like	ENSG00000066427.21	ATXN3	-0.0859593	-0.0330637	0.931499	0.999657	Nerve_Tibial
AFR-like	ENSG00000188112.8	C6orf132	-0.0859431	-0.0071575	0.931512	0.999657	Nerve_Tibial
AFR-like	ENSG00000212916.4	MAP10	-0.0858146	0.0001993	0.931614	0.999657	Nerve_Tibial
AFR-like	ENSG00000105290.11	APLP1	0.0857661	0.00482113	0.931652	0.999657	Nerve_Tibial
AFR-like	ENSG00000145494.11	NDUFS6	-0.0856726	-0.00327975	0.931727	0.999657	Nerve_Tibial
AFR-like	ENSG00000132958.17	TPTE2	0.0855204	-0.00151055	0.931848	0.999657	Nerve_Tibial
AFR-like	ENSG00000253686.1	LINC01484	-0.085433	-0.00211462	0.931917	0.999657	Nerve_Tibial
AFR-like	ENSG00000140577.15	CRTC3	-0.0853709	-0.0327743	0.931966	0.999657	Nerve_Tibial
AFR-like	ENSG00000116396.14	KCNC4	-0.085269	-0.0196106	0.932048	0.999657	Nerve_Tibial
AFR-like	ENSG00000164291.16	ARSK	-0.0851069	-0.00247169	0.932176	0.999657	Nerve_Tibial
AFR-like	ENSG00000185619.18	PCGF3	0.0849369	-0.000175722	0.932312	0.999657	Nerve_Tibial
AFR-like	ENSG00000213639.9	PPP1CB	0.0848927	0.00705203	0.932347	0.999657	Nerve_Tibial
AFR-like	ENSG00000133247.13	KMT5C	-0.084727	-0.00887909	0.932478	0.999657	Nerve_Tibial
AFR-like	ENSG00000161267.11	BDH1	-0.0846465	-0.00825172	0.932542	0.999657	Nerve_Tibial
AFR-like	ENSG00000170921.15	TANC2	0.0845498	0.00507251	0.932619	0.999657	Nerve_Tibial
AFR-like	ENSG00000169490.16	TM2D2	-0.0844436	-0.00467851	0.932704	0.999657	Nerve_Tibial
AFR-like	ENSG00000265043.1	RP11-728E14.3	0.0843875	0.000983906	0.932748	0.999657	Nerve_Tibial
AFR-like	ENSG00000135643.4	KCNMB4	-0.0842308	0.014078	0.932873	0.999657	Nerve_Tibial
AFR-like	ENSG00000197748.12	CFAP43	-0.0837299	-0.00151566	0.933271	0.999657	Nerve_Tibial
AFR-like	ENSG00000004534.14	RBM6	0.0837125	0.000941668	0.933285	0.999657	Nerve_Tibial
AFR-like	ENSG00000154027.18	AK5	0.0832151	0.00803078	0.933681	0.999657	Nerve_Tibial
AFR-like	ENSG00000122033.14	MTIF3	0.0831454	0.0226905	0.933736	0.999657	Nerve_Tibial
AFR-like	ENSG00000189077.10	TMEM120A	-0.0831014	0.00671453	0.933771	0.999657	Nerve_Tibial
AFR-like	ENSG00000143183.16	TMCO1	0.0830599	0.0114464	0.933804	0.999657	Nerve_Tibial
AFR-like	ENSG00000132702.12	HAPLN2	-0.0829255	-0.00291993	0.933911	0.999657	Nerve_Tibial
AFR-like	ENSG00000133243.8	BTBD2	-0.0828543	-0.000976385	0.933967	0.999657	Nerve_Tibial
AFR-like	ENSG00000118246.13	FASTKD2	0.0827442	0.0105992	0.934055	0.999657	Nerve_Tibial
AFR-like	ENSG00000088756.12	ARHGAP28	-0.0825842	0.00264849	0.934182	0.999657	Nerve_Tibial
AFR-like	ENSG00000267065.2	LINC02080	-0.0825438	-0.00174938	0.934214	0.999657	Nerve_Tibial
AFR-like	ENSG00000006377.10	DLX6	-0.0822003	-0.00292322	0.934487	0.999657	Nerve_Tibial
AFR-like	ENSG00000169964.7	TMEM42	0.082156	-0.0105347	0.934523	0.999657	Nerve_Tibial
AFR-like	ENSG00000237290.1	LINC01343	-0.0821026	-0.000389067	0.934565	0.999657	Nerve_Tibial
AFR-like	ENSG00000162755.13	KLHDC9	0.082073	-0.00742872	0.934589	0.999657	Nerve_Tibial
AFR-like	ENSG00000162688.16	AGL	-0.0815813	-0.0137402	0.93498	0.999657	Nerve_Tibial
AFR-like	ENSG00000183397.5	C19orf71	-0.0814671	0.0020117	0.935071	0.999657	Nerve_Tibial
AFR-like	ENSG00000064300.8	NGFR	-0.081366	0.00691407	0.935151	0.999657	Nerve_Tibial
AFR-like	ENSG00000239521.7	GATS	-0.0813556	-0.0145062	0.935159	0.999657	Nerve_Tibial
AFR-like	ENSG00000278259.4	MYO19	0.0811318	0.0652513	0.935337	0.999657	Nerve_Tibial
AFR-like	ENSG00000222014.5	RAB6C	0.0810201	0.00319381	0.935426	0.999657	Nerve_Tibial
AFR-like	ENSG00000144736.13	SHQ1	-0.0809707	-0.00786666	0.935465	0.999657	Nerve_Tibial
AFR-like	ENSG00000215271.7	HOMEZ	-0.0808046	-0.00109956	0.935597	0.999657	Nerve_Tibial
AFR-like	ENSG00000180422.3	LINC00304	0.0806008	0.000477873	0.935759	0.999657	Nerve_Tibial
AFR-like	ENSG00000144035.3	NAT8	0.080577	0.00252212	0.935778	0.999657	Nerve_Tibial
AFR-like	ENSG00000273091.1	AP000255.6	0.0801733	0.00606911	0.936099	0.999657	Nerve_Tibial
AFR-like	ENSG00000123104.11	ITPR2	0.080171	-0.00608663	0.936101	0.999657	Nerve_Tibial
AFR-like	ENSG00000277586.2	NEFL	-0.0796183	-0.00235617	0.936541	0.999657	Nerve_Tibial
AFR-like	ENSG00000167771.5	RCOR2	-0.0795907	-0.0473385	0.936563	0.999657	Nerve_Tibial
AFR-like	ENSG00000165078.12	CPA6	0.0794909	-0.00862354	0.936642	0.999657	Nerve_Tibial
AFR-like	ENSG00000164610.8	RP9	0.0794717	0.00239696	0.936657	0.999657	Nerve_Tibial
AFR-like	ENSG00000128294.15	TPST2	0.0791695	0.00328505	0.936898	0.999657	Nerve_Tibial
AFR-like	ENSG00000186020.12	ZNF529	0.0790683	0.00701231	0.936978	0.999657	Nerve_Tibial
AFR-like	ENSG00000275764.1	RP11-582E3.6	-0.0790658	-0.00308751	0.93698	0.999657	Nerve_Tibial
AFR-like	ENSG00000119318.12	RAD23B	0.0790002	-0.051849	0.937032	0.999657	Nerve_Tibial
AFR-like	ENSG00000213722.8	DDAH2	0.0787645	0.0445314	0.93722	0.999657	Nerve_Tibial
AFR-like	ENSG00000159263.15	SIM2	0.0784165	0.00262103	0.937497	0.999657	Nerve_Tibial
AFR-like	ENSG00000064652.10	SNX24	0.0783665	0.00665436	0.937537	0.999657	Nerve_Tibial
AFR-like	ENSG00000121410.11	A1BG	0.0781007	0.00483023	0.937748	0.999657	Nerve_Tibial
AFR-like	ENSG00000165863.16	C10orf82	-0.0780789	-0.00588949	0.937765	0.999657	Nerve_Tibial
AFR-like	ENSG00000205334.2	LINC01460	-0.0779041	-0.00722236	0.937904	0.999657	Nerve_Tibial
AFR-like	ENSG00000250156.3	LINC02060	0.077884	0.00689864	0.93792	0.999657	Nerve_Tibial
AFR-like	ENSG00000179097.5	HTR1F	-0.0778187	-0.00472286	0.937972	0.999657	Nerve_Tibial
AFR-like	ENSG00000135750.14	KCNK1	-0.077605	-0.00432534	0.938142	0.999657	Nerve_Tibial
AFR-like	ENSG00000013523.9	ANGEL1	0.077575	0.0049144	0.938166	0.999657	Nerve_Tibial
AFR-like	ENSG00000168612.4	ZSWIM1	-0.0775118	0.00591172	0.938216	0.999657	Nerve_Tibial
AFR-like	ENSG00000115593.14	SMYD1	-0.0774047	-0.00826533	0.938302	0.999657	Nerve_Tibial
AFR-like	ENSG00000152669.8	CCNO	-0.0771656	-0.00311755	0.938492	0.999657	Nerve_Tibial
AFR-like	ENSG00000258429.1	PDF	-0.0771592	-0.000736468	0.938497	0.999657	Nerve_Tibial
AFR-like	ENSG00000170903.10	MSANTD4	-0.0770551	-0.00601111	0.93858	0.999657	Nerve_Tibial
AFR-like	ENSG00000100726.14	TELO2	-0.0770191	-0.00379766	0.938608	0.999657	Nerve_Tibial
AFR-like	ENSG00000163751.3	CPA3	-0.07684	0.00133207	0.938751	0.999657	Nerve_Tibial
AFR-like	ENSG00000214711.9	CAPN14	0.0764348	0.00332752	0.939073	0.999657	Nerve_Tibial
AFR-like	ENSG00000170703.15	TTLL6	0.0762958	0.00204433	0.939184	0.999657	Nerve_Tibial
AFR-like	ENSG00000117245.12	KIF17	0.0762145	-0.00485329	0.939248	0.999657	Nerve_Tibial
AFR-like	ENSG00000083807.9	SLC27A5	-0.076193	-0.00725741	0.939266	0.999657	Nerve_Tibial
AFR-like	ENSG00000204351.11	SKIV2L	0.0761365	-0.000932971	0.93931	0.999657	Nerve_Tibial
AFR-like	ENSG00000168350.7	DEGS2	-0.0761106	0.00291303	0.939331	0.999657	Nerve_Tibial
AFR-like	ENSG00000101605.12	MYOM1	0.0759935	0.00535059	0.939424	0.999657	Nerve_Tibial
AFR-like	ENSG00000127804.12	METTL16	0.0758161	-0.0281286	0.939565	0.999657	Nerve_Tibial
AFR-like	ENSG00000197728.9	RPS26	-0.075774	0.000484654	0.939599	0.999657	Nerve_Tibial
AFR-like	ENSG00000167604.13	NFKBID	-0.0756633	-0.00155943	0.939687	0.999657	Nerve_Tibial
AFR-like	ENSG00000166575.16	TMEM135	-0.075636	-0.00515116	0.939709	0.999657	Nerve_Tibial
AFR-like	ENSG00000086598.10	TMED2	-0.0755272	0.00481713	0.939795	0.999657	Nerve_Tibial
AFR-like	ENSG00000197818.11	SLC9A8	0.0751762	0.00102609	0.940074	0.999657	Nerve_Tibial
AFR-like	ENSG00000073803.13	MAP3K13	-0.0750016	-0.00432815	0.940213	0.999657	Nerve_Tibial
AFR-like	ENSG00000259774.1	RP11-182J1.13	0.0749937	0.00280444	0.94022	0.999657	Nerve_Tibial
AFR-like	ENSG00000184908.17	CLCNKB	-0.0749577	-0.00766181	0.940248	0.999657	Nerve_Tibial
AFR-like	ENSG00000197128.11	ZNF772	0.074873	-0.000641585	0.940316	0.999657	Nerve_Tibial
AFR-like	ENSG00000107672.14	NSMCE4A	0.0746741	0.013885	0.940474	0.999657	Nerve_Tibial
AFR-like	ENSG00000187954.12	CYHR1	0.0745501	0.00893089	0.940573	0.999657	Nerve_Tibial
AFR-like	ENSG00000151388.10	ADAMTS12	-0.074488	-0.00959898	0.940622	0.999657	Nerve_Tibial
AFR-like	ENSG00000135549.14	PKIB	-0.0744404	-0.00341013	0.94066	0.999657	Nerve_Tibial
AFR-like	ENSG00000213563.6	C8orf82	-0.0744252	-0.00278023	0.940672	0.999657	Nerve_Tibial
AFR-like	ENSG00000178093.13	TSSK6	-0.0744247	-0.00387174	0.940672	0.999657	Nerve_Tibial
AFR-like	ENSG00000248487.8	ABHD14A	-0.0743621	-0.0364376	0.940722	0.999657	Nerve_Tibial
AFR-like	ENSG00000138326.18	RPS24	-0.0743155	-0.000622991	0.940759	0.999657	Nerve_Tibial
AFR-like	ENSG00000123268.8	ATF1	0.0742864	-0.00803678	0.940782	0.999657	Nerve_Tibial
AFR-like	ENSG00000163072.15	NOSTRIN	-0.0742189	-0.00144438	0.940836	0.999657	Nerve_Tibial
AFR-like	ENSG00000143622.10	RIT1	-0.0739988	-0.00654855	0.941011	0.999657	Nerve_Tibial
AFR-like	ENSG00000006625.17	GGCT	-0.0739524	-0.0070816	0.941048	0.999657	Nerve_Tibial
AFR-like	ENSG00000111358.13	GTF2H3	-0.0739252	-0.00681447	0.94107	0.999657	Nerve_Tibial
AFR-like	ENSG00000145736.14	GTF2H2	-0.0735973	-0.000221887	0.941331	0.999657	Nerve_Tibial
AFR-like	ENSG00000185344.13	ATP6V0A2	-0.0735612	-0.00719572	0.94136	0.999657	Nerve_Tibial
AFR-like	ENSG00000145781.8	COMMD10	0.0735459	0.0153543	0.941372	0.999657	Nerve_Tibial
AFR-like	ENSG00000100387.8	RBX1	-0.0734941	-0.0257026	0.941413	0.999657	Nerve_Tibial
AFR-like	ENSG00000277481.1	PKD1L3	0.0732914	0.0155888	0.941574	0.999657	Nerve_Tibial
AFR-like	ENSG00000273033.2	LINC02035	-0.0732404	0.00253126	0.941615	0.999657	Nerve_Tibial
AFR-like	ENSG00000151729.10	SLC25A4	-0.0730948	-0.0160312	0.941731	0.999657	Nerve_Tibial
AFR-like	ENSG00000118849.9	RARRES1	-0.0730517	-0.00648208	0.941765	0.999657	Nerve_Tibial
AFR-like	ENSG00000204446.4	C9orf170	-0.0729888	-0.00476165	0.941815	0.999657	Nerve_Tibial
AFR-like	ENSG00000259124.1	RP11-187O7.3	-0.0729766	0.00246458	0.941825	0.999657	Nerve_Tibial
AFR-like	ENSG00000087302.8	C14orf166	0.0728655	0.00820743	0.941913	0.999657	Nerve_Tibial
AFR-like	ENSG00000182836.9	PLCXD3	0.0727901	0.00248518	0.941973	0.999657	Nerve_Tibial
AFR-like	ENSG00000137441.7	FGFBP2	0.0727789	-0.00217748	0.941982	0.999657	Nerve_Tibial
AFR-like	ENSG00000108821.13	COL1A1	0.0725511	0.00348994	0.942163	0.999657	Nerve_Tibial
AFR-like	ENSG00000204387.12	C6orf48	-0.0723859	-0.00380193	0.942295	0.999657	Nerve_Tibial
AFR-like	ENSG00000173801.16	JUP	-0.072275	-0.0228913	0.942383	0.999657	Nerve_Tibial
AFR-like	ENSG00000272989.1	LINC02012	-0.0722073	-0.00167541	0.942437	0.999657	Nerve_Tibial
AFR-like	ENSG00000163864.15	NMNAT3	-0.0721205	-0.014492	0.942506	0.999657	Nerve_Tibial
AFR-like	ENSG00000270673.1	YTHDF3-AS1	0.0716932	-0.00168961	0.942846	0.999657	Nerve_Tibial
AFR-like	ENSG00000177025.3	C19orf18	-0.0716553	0.00176403	0.942876	0.999657	Nerve_Tibial
AFR-like	ENSG00000116574.5	RHOU	-0.0712938	-0.0104684	0.943164	0.999657	Nerve_Tibial
AFR-like	ENSG00000127364.3	TAS2R4	0.0707132	0.000332545	0.943626	0.999657	Nerve_Tibial
AFR-like	ENSG00000176723.9	ZNF843	0.0705054	0.0146536	0.943791	0.999657	Nerve_Tibial
AFR-like	ENSG00000049089.13	COL9A2	0.0704584	0.00653669	0.943829	0.999657	Nerve_Tibial
AFR-like	ENSG00000238198.1	RP11-31F15.2	0.0704449	0.0213682	0.94384	0.999657	Nerve_Tibial
AFR-like	ENSG00000188687.17	SLC4A5	-0.0704369	-0.0911601	0.943846	0.999657	Nerve_Tibial
AFR-like	ENSG00000121417.13	ZNF211	-0.0702657	-0.000825201	0.943982	0.999657	Nerve_Tibial
AFR-like	ENSG00000173585.15	CCR9	0.0701184	-0.0122964	0.944099	0.999657	Nerve_Tibial
AFR-like	ENSG00000086570.12	FAT2	-0.0700742	-0.00275921	0.944135	0.999657	Nerve_Tibial
AFR-like	ENSG00000169021.5	UQCRFS1	0.0700647	0.00519394	0.944142	0.999657	Nerve_Tibial
AFR-like	ENSG00000157150.4	TIMP4	0.0699299	0.0025078	0.944249	0.999657	Nerve_Tibial
AFR-like	ENSG00000228495.1	LINC01013	0.0699295	-0.00423226	0.94425	0.999657	Nerve_Tibial
AFR-like	ENSG00000112964.13	GHR	0.0697766	-0.00222896	0.944371	0.999657	Nerve_Tibial
AFR-like	ENSG00000178074.5	C2orf69	0.0696848	-0.00251467	0.944445	0.999657	Nerve_Tibial
AFR-like	ENSG00000158796.16	DEDD	-0.0694809	-0.00309297	0.944607	0.999657	Nerve_Tibial
AFR-like	ENSG00000105404.10	RABAC1	-0.0693983	-0.00624137	0.944673	0.999657	Nerve_Tibial
AFR-like	ENSG00000165682.14	CLEC1B	0.0691966	0.000284376	0.944833	0.999657	Nerve_Tibial
AFR-like	ENSG00000135314.12	KHDC1	-0.0690801	0.000525138	0.944926	0.999657	Nerve_Tibial
AFR-like	ENSG00000151640.12	DPYSL4	-0.0690608	-0.000170713	0.944941	0.999657	Nerve_Tibial
AFR-like	ENSG00000180479.13	ZNF571	0.0688601	0.00979888	0.945101	0.999657	Nerve_Tibial
AFR-like	ENSG00000144218.18	AFF3	-0.068352	0.0171906	0.945505	0.999657	Nerve_Tibial
AFR-like	ENSG00000156931.15	VPS8	-0.0682683	-0.00292604	0.945572	0.999657	Nerve_Tibial
AFR-like	ENSG00000182685.7	BRICD5	0.0677232	0.00149577	0.946006	0.999657	Nerve_Tibial
AFR-like	ENSG00000250125.1	RP11-707A18.1	-0.0674476	-0.00404649	0.946225	0.999657	Nerve_Tibial
AFR-like	ENSG00000171853.15	TRAPPC12	-0.0674038	-0.00378269	0.94626	0.999657	Nerve_Tibial
AFR-like	ENSG00000142733.14	MAP3K6	0.0673922	0.00835488	0.946269	0.999657	Nerve_Tibial
AFR-like	ENSG00000226792.7	LINC00371	-0.0673599	-0.000920389	0.946295	0.999657	Nerve_Tibial
AFR-like	ENSG00000082175.14	PGR	0.0673356	-0.00162964	0.946315	0.999657	Nerve_Tibial
AFR-like	ENSG00000156990.14	RPUSD3	-0.066652	-0.00407043	0.946859	0.999657	Nerve_Tibial
AFR-like	ENSG00000090382.6	LYZ	-0.0666418	-0.00188815	0.946867	0.999657	Nerve_Tibial
AFR-like	ENSG00000162585.16	FAAP20	-0.0664929	-0.00106727	0.946985	0.999657	Nerve_Tibial
AFR-like	ENSG00000129910.7	CDH15	-0.0663342	-0.000235901	0.947112	0.999657	Nerve_Tibial
AFR-like	ENSG00000136881.11	BAAT	-0.0661616	-0.0211515	0.947249	0.999657	Nerve_Tibial
AFR-like	ENSG00000152763.16	WDR78	-0.06614	-0.00459093	0.947266	0.999657	Nerve_Tibial
AFR-like	ENSG00000102189.16	EEA1	0.0660529	0.0074632	0.947336	0.999657	Nerve_Tibial
AFR-like	ENSG00000011114.14	BTBD7	-0.0660115	-0.00741586	0.947369	0.999657	Nerve_Tibial
AFR-like	ENSG00000148296.6	SURF6	0.0659721	0.00685699	0.9474	0.999657	Nerve_Tibial
AFR-like	ENSG00000204577.11	LILRB3	-0.0658792	-0.00687569	0.947474	0.999657	Nerve_Tibial
AFR-like	ENSG00000237667.5	LINC01115	-0.0656094	-0.0030922	0.947689	0.999657	Nerve_Tibial
AFR-like	ENSG00000138629.15	UBL7	-0.0656035	-0.00424073	0.947694	0.999657	Nerve_Tibial
AFR-like	ENSG00000113211.5	PCDHB6	-0.0655589	-0.0147608	0.947729	0.999657	Nerve_Tibial
AFR-like	ENSG00000260433.1	LINC01917	-0.0655313	-0.00651325	0.947751	0.999657	Nerve_Tibial
AFR-like	ENSG00000164695.4	CHMP4C	0.0654827	0.000494583	0.94779	0.999657	Nerve_Tibial
AFR-like	ENSG00000163932.13	PRKCD	-0.0652752	0.00652658	0.947955	0.999657	Nerve_Tibial
AFR-like	ENSG00000140471.16	LINS1	-0.0651622	-0.000913167	0.948045	0.999657	Nerve_Tibial
AFR-like	ENSG00000154889.16	MPPE1	-0.0650977	-0.0003517	0.948096	0.999657	Nerve_Tibial
AFR-like	ENSG00000129596.4	CDO1	0.0650563	-0.0150507	0.948129	0.999657	Nerve_Tibial
AFR-like	ENSG00000182931.9	WFDC10B	-0.0649101	-0.00478982	0.948246	0.999657	Nerve_Tibial
AFR-like	ENSG00000163412.12	EIF4E3	0.0648861	0.00393901	0.948265	0.999657	Nerve_Tibial
AFR-like	ENSG00000135473.14	PAN2	0.0648378	0.00239968	0.948303	0.999657	Nerve_Tibial
AFR-like	ENSG00000110700.6	RPS13	-0.0647439	-0.00176786	0.948378	0.999657	Nerve_Tibial
AFR-like	ENSG00000072310.16	SREBF1	-0.0645458	-0.00777454	0.948536	0.999657	Nerve_Tibial
AFR-like	ENSG00000163956.10	LRPAP1	0.0645359	-0.00548016	0.948543	0.999657	Nerve_Tibial
AFR-like	ENSG00000214293.8	APTR	0.0645217	-0.00126065	0.948555	0.999657	Nerve_Tibial
AFR-like	ENSG00000160685.13	ZBTB7B	-0.0644759	-0.00708985	0.948591	0.999657	Nerve_Tibial
AFR-like	ENSG00000110080.18	ST3GAL4	0.0642446	-0.0111733	0.948775	0.999657	Nerve_Tibial
AFR-like	ENSG00000124302.12	CHST8	-0.0640583	-0.00358392	0.948924	0.999657	Nerve_Tibial
AFR-like	ENSG00000186364.11	NUDT17	0.0640273	-0.00151511	0.948948	0.999657	Nerve_Tibial
AFR-like	ENSG00000112357.12	PEX7	-0.063914	-0.00050876	0.949039	0.999657	Nerve_Tibial
AFR-like	ENSG00000122574.10	WIPF3	-0.0637101	-0.00213596	0.949201	0.999657	Nerve_Tibial
AFR-like	ENSG00000114948.12	ADAM23	0.063502	-0.00308778	0.949367	0.999657	Nerve_Tibial
AFR-like	ENSG00000048392.11	RRM2B	-0.0634293	0.00056437	0.949425	0.999657	Nerve_Tibial
AFR-like	ENSG00000138448.11	ITGAV	-0.0633455	-0.00188407	0.949491	0.999657	Nerve_Tibial
AFR-like	ENSG00000175348.10	TMEM9B	-0.0632023	-0.0100546	0.949605	0.999657	Nerve_Tibial
AFR-like	ENSG00000137877.9	SPTBN5	0.0631833	-0.0126276	0.949621	0.999657	Nerve_Tibial
AFR-like	ENSG00000256250.1	RP11-989F5.1	0.0631695	0.000485788	0.949632	0.999657	Nerve_Tibial
AFR-like	ENSG00000170776.21	AKAP13	0.0630695	0.0394657	0.949711	0.999657	Nerve_Tibial
AFR-like	ENSG00000123892.11	RAB38	0.0630684	0.00471481	0.949712	0.999657	Nerve_Tibial
AFR-like	ENSG00000174586.10	ZNF497	0.0629591	0.00175918	0.949799	0.999657	Nerve_Tibial
AFR-like	ENSG00000151690.14	MFSD6	0.0627478	0.000651117	0.949967	0.999657	Nerve_Tibial
AFR-like	ENSG00000103381.11	CPPED1	0.0627303	0.00204469	0.949981	0.999657	Nerve_Tibial
AFR-like	ENSG00000072201.13	LNX1	-0.062312	-0.00303395	0.950314	0.999657	Nerve_Tibial
AFR-like	ENSG00000101439.8	CST3	-0.0618079	-0.00416539	0.950716	0.999657	Nerve_Tibial
AFR-like	ENSG00000171133.2	OR2K2	0.0615797	-0.0050004	0.950898	0.999657	Nerve_Tibial
AFR-like	ENSG00000063176.15	SPHK2	0.0615693	0.00896439	0.950906	0.999657	Nerve_Tibial
AFR-like	ENSG00000163520.13	FBLN2	-0.0614573	0.000482348	0.950995	0.999657	Nerve_Tibial
AFR-like	ENSG00000205572.9	SERF1B	0.0613826	0.0221137	0.951054	0.999657	Nerve_Tibial
AFR-like	ENSG00000140443.13	IGF1R	-0.0611326	-0.00201687	0.951254	0.999657	Nerve_Tibial
AFR-like	ENSG00000113552.15	GNPDA1	-0.0611131	0.00815189	0.951269	0.999657	Nerve_Tibial
AFR-like	ENSG00000215375.6	MYL5	-0.0610672	0.00612528	0.951306	0.999657	Nerve_Tibial
AFR-like	ENSG00000117525.13	F3	0.0609834	-0.00727481	0.951372	0.999657	Nerve_Tibial
AFR-like	ENSG00000159840.15	ZYX	-0.0609616	-0.00529892	0.95139	0.999657	Nerve_Tibial
AFR-like	ENSG00000256660.5	CLEC12B	-0.060788	-0.000457036	0.951528	0.999657	Nerve_Tibial
AFR-like	ENSG00000006071.12	ABCC8	0.0601607	0.00297951	0.952028	0.999657	Nerve_Tibial
AFR-like	ENSG00000278129.1	ZNF8	0.0601507	-0.00199395	0.952036	0.999657	Nerve_Tibial
AFR-like	ENSG00000203965.12	EFCAB7	-0.059771	-0.0290287	0.952338	0.999657	Nerve_Tibial
AFR-like	ENSG00000183386.9	FHL3	0.0597391	0.000375296	0.952363	0.999657	Nerve_Tibial
AFR-like	ENSG00000130508.10	PXDN	-0.0596861	-0.00185184	0.952406	0.999657	Nerve_Tibial
AFR-like	ENSG00000169826.7	CSGALNACT2	0.0596411	0.000652007	0.952442	0.999657	Nerve_Tibial
AFR-like	ENSG00000151338.18	MIPOL1	-0.0595112	-0.0195831	0.952545	0.999657	Nerve_Tibial
AFR-like	ENSG00000198931.10	APRT	0.0594013	0.00249432	0.952632	0.999657	Nerve_Tibial
AFR-like	ENSG00000146828.17	SLC12A9	-0.0593882	-0.00284804	0.952643	0.999657	Nerve_Tibial
AFR-like	ENSG00000138031.14	ADCY3	-0.0592728	-0.00468447	0.952735	0.999657	Nerve_Tibial
AFR-like	ENSG00000136830.11	FAM129B	0.0591016	0.00838981	0.952871	0.999657	Nerve_Tibial
AFR-like	ENSG00000230939.1	RP11-314C16.1	-0.0589182	-0.00212362	0.953017	0.999657	Nerve_Tibial
AFR-like	ENSG00000134363.11	FST	-0.0589042	-0.027925	0.953028	0.999657	Nerve_Tibial
AFR-like	ENSG00000092094.10	OSGEP	0.0586721	0.000902862	0.953213	0.999657	Nerve_Tibial
AFR-like	ENSG00000169957.9	ZNF768	-0.0586197	-0.0231425	0.953255	0.999657	Nerve_Tibial
AFR-like	ENSG00000070018.8	LRP6	0.0583568	-0.00224575	0.953464	0.999657	Nerve_Tibial
AFR-like	ENSG00000139921.12	TMX1	0.058104	-0.00641265	0.953666	0.999657	Nerve_Tibial
AFR-like	ENSG00000170961.6	HAS2	0.0580906	0.00592328	0.953676	0.999657	Nerve_Tibial
AFR-like	ENSG00000136011.14	STAB2	0.0579744	0.00318796	0.953769	0.999657	Nerve_Tibial
AFR-like	ENSG00000078674.17	PCM1	0.0579735	0.003953	0.95377	0.999657	Nerve_Tibial
AFR-like	ENSG00000177595.17	PIDD1	-0.0579538	-0.00366602	0.953785	0.999657	Nerve_Tibial
AFR-like	ENSG00000120693.13	SMAD9	-0.0578408	-0.00409262	0.953875	0.999657	Nerve_Tibial
AFR-like	ENSG00000124570.17	SERPINB6	-0.0576725	0.000682721	0.95401	0.999657	Nerve_Tibial
AFR-like	ENSG00000272573.5	MUSTN1	0.0576582	0.0271105	0.954021	0.999657	Nerve_Tibial
AFR-like	ENSG00000095015.5	MAP3K1	-0.0576471	0.00314792	0.95403	0.999657	Nerve_Tibial
AFR-like	ENSG00000138759.18	FRAS1	-0.0575653	-0.000705984	0.954095	0.999657	Nerve_Tibial
AFR-like	ENSG00000240707.2	LINC01168	0.0572805	-3.44415e-05	0.954322	0.999657	Nerve_Tibial
AFR-like	ENSG00000109794.13	FAM149A	-0.0571249	-0.000150527	0.954446	0.999657	Nerve_Tibial
AFR-like	ENSG00000181513.14	ACBD4	-0.057004	0.00391422	0.954542	0.999657	Nerve_Tibial
AFR-like	ENSG00000146469.12	VIP	0.0568314	0.00886766	0.954679	0.999657	Nerve_Tibial
AFR-like	ENSG00000185252.18	ZNF74	0.0567914	-0.0034952	0.954711	0.999657	Nerve_Tibial
AFR-like	ENSG00000158710.14	TAGLN2	-0.0567401	0.0039056	0.954752	0.999657	Nerve_Tibial
AFR-like	ENSG00000273061.1	CDC37L1-AS1	-0.0564838	-0.00376483	0.954956	0.999657	Nerve_Tibial
AFR-like	ENSG00000132640.14	BTBD3	0.0564226	0.000285713	0.955005	0.999657	Nerve_Tibial
AFR-like	ENSG00000155827.11	RNF20	-0.0563474	-0.0242924	0.955065	0.999657	Nerve_Tibial
AFR-like	ENSG00000181029.8	TRAPPC5	0.0563343	0.00906442	0.955075	0.999657	Nerve_Tibial
AFR-like	ENSG00000197712.11	FAM114A1	0.0560024	0.000388293	0.95534	0.999657	Nerve_Tibial
AFR-like	ENSG00000131558.14	EXOC4	-0.0559625	-0.00326242	0.955372	0.999657	Nerve_Tibial
AFR-like	ENSG00000125445.10	MRPS7	-0.0558191	0.000861214	0.955486	0.999657	Nerve_Tibial
AFR-like	ENSG00000171307.18	ZDHHC16	0.0557198	0.012677	0.955565	0.999657	Nerve_Tibial
AFR-like	ENSG00000118308.15	LRMP	-0.0551995	-0.00582784	0.95598	0.999657	Nerve_Tibial
AFR-like	ENSG00000238078.1	LINC01352	-0.054935	-0.000161291	0.95619	0.999657	Nerve_Tibial
AFR-like	ENSG00000110675.12	ELMOD1	-0.0549153	-0.00538939	0.956206	0.999657	Nerve_Tibial
AFR-like	ENSG00000127220.5	ABHD8	0.0548722	-0.000237544	0.95624	0.999657	Nerve_Tibial
AFR-like	ENSG00000105447.12	GRWD1	-0.0548706	-0.00275699	0.956242	0.999657	Nerve_Tibial
AFR-like	ENSG00000147889.17	CDKN2A	-0.0545139	-0.00330986	0.956526	0.999657	Nerve_Tibial
AFR-like	ENSG00000196586.13	MYO6	0.0543645	0.0018498	0.956645	0.999657	Nerve_Tibial
AFR-like	ENSG00000034677.12	RNF19A	-0.0542585	-0.0102306	0.956729	0.999657	Nerve_Tibial
AFR-like	ENSG00000093000.18	NUP50	0.0542433	0.00463858	0.956741	0.999657	Nerve_Tibial
AFR-like	ENSG00000112981.4	NME5	0.0542128	0.0108992	0.956766	0.999657	Nerve_Tibial
AFR-like	ENSG00000165972.12	CCDC38	-0.0541121	-0.00630905	0.956846	0.999657	Nerve_Tibial
AFR-like	ENSG00000233922.2	LINC01694	-0.0540763	-0.00152129	0.956874	0.999657	Nerve_Tibial
AFR-like	ENSG00000273674.4	CTD-2378E12.1	0.0538878	0.00804994	0.957025	0.999657	Nerve_Tibial
AFR-like	ENSG00000174332.5	GLIS1	-0.053809	0.000816446	0.957087	0.999657	Nerve_Tibial
AFR-like	ENSG00000236990.1	RP11-433J20.1	0.0536478	0.0126001	0.957216	0.999657	Nerve_Tibial
AFR-like	ENSG00000070882.12	OSBPL3	0.0535481	0.0161861	0.957295	0.999657	Nerve_Tibial
AFR-like	ENSG00000162873.14	KLHDC8A	-0.0534976	-0.00342792	0.957335	0.999657	Nerve_Tibial
AFR-like	ENSG00000272537.1	GS1-166A23.1	-0.0534893	-0.00202896	0.957342	0.999657	Nerve_Tibial
AFR-like	ENSG00000123739.10	PLA2G12A	-0.0533254	-0.000330919	0.957473	0.999657	Nerve_Tibial
AFR-like	ENSG00000107897.18	ACBD5	0.0530666	-0.0290878	0.957679	0.999657	Nerve_Tibial
AFR-like	ENSG00000157045.8	NTAN1	0.052777	0.0271306	0.95791	0.999657	Nerve_Tibial
AFR-like	ENSG00000137261.13	KIAA0319	0.0526683	-0.00697518	0.957996	0.999657	Nerve_Tibial
AFR-like	ENSG00000267058.1	RP11-15A1.3	0.0526014	0.00222165	0.95805	0.999657	Nerve_Tibial
AFR-like	ENSG00000136404.15	TM6SF1	0.0525699	0.00368607	0.958075	0.999657	Nerve_Tibial
AFR-like	ENSG00000164930.11	FZD6	-0.0524345	-0.00084582	0.958183	0.999657	Nerve_Tibial
AFR-like	ENSG00000166444.18	ST5	-0.0524339	-0.00396643	0.958183	0.999657	Nerve_Tibial
AFR-like	ENSG00000157800.17	SLC37A3	0.0523458	-0.00207951	0.958253	0.999657	Nerve_Tibial
AFR-like	ENSG00000088205.12	DDX18	0.0522755	0.000713161	0.958309	0.999657	Nerve_Tibial
AFR-like	ENSG00000101457.12	DNTTIP1	-0.052027	-0.0013331	0.958507	0.999657	Nerve_Tibial
AFR-like	ENSG00000168779.19	SHOX2	-0.051971	-0.0127776	0.958552	0.999657	Nerve_Tibial
AFR-like	ENSG00000005700.14	IBTK	0.0519567	0.00587349	0.958563	0.999657	Nerve_Tibial
AFR-like	ENSG00000142867.12	BCL10	0.0518357	0.0106826	0.95866	0.999657	Nerve_Tibial
AFR-like	ENSG00000116698.21	SMG7	-0.051546	-0.00190644	0.95889	0.999657	Nerve_Tibial
AFR-like	ENSG00000170379.19	TCAF2	0.0515291	-0.0134266	0.958904	0.999657	Nerve_Tibial
AFR-like	ENSG00000112280.15	COL9A1	0.0514654	-0.0167816	0.958955	0.999657	Nerve_Tibial
AFR-like	ENSG00000169738.7	DCXR	0.0514529	-0.00303785	0.958965	0.999657	Nerve_Tibial
AFR-like	ENSG00000127993.15	RBM48	0.0513157	-0.00169935	0.959074	0.999657	Nerve_Tibial
AFR-like	ENSG00000188176.11	SMTNL2	0.051283	0.00182556	0.9591	0.999657	Nerve_Tibial
AFR-like	ENSG00000060656.19	PTPRU	-0.0512101	0.00371159	0.959158	0.999657	Nerve_Tibial
AFR-like	ENSG00000109756.8	RAPGEF2	-0.0511465	0.00366449	0.959209	0.999657	Nerve_Tibial
AFR-like	ENSG00000105204.13	DYRK1B	0.051146	0.0125097	0.959209	0.999657	Nerve_Tibial
AFR-like	ENSG00000160957.12	RECQL4	-0.0510227	-0.0147453	0.959307	0.999657	Nerve_Tibial
AFR-like	ENSG00000270659.1	RP11-105N14.1	0.0508606	-0.00129125	0.959437	0.999657	Nerve_Tibial
AFR-like	ENSG00000204977.9	TRIM13	0.0504828	0.00125704	0.959738	0.999657	Nerve_Tibial
AFR-like	ENSG00000079739.15	PGM1	-0.0504024	0.014646	0.959802	0.999657	Nerve_Tibial
AFR-like	ENSG00000170476.15	MZB1	0.0501067	-0.018938	0.960037	0.999657	Nerve_Tibial
AFR-like	ENSG00000127530.2	OR7C1	-0.0500279	-0.000735713	0.9601	0.999657	Nerve_Tibial
AFR-like	ENSG00000189337.16	KAZN	0.0499031	-0.0124206	0.9602	0.999657	Nerve_Tibial
AFR-like	ENSG00000153317.14	ASAP1	-0.0499023	-0.00383404	0.9602	0.999657	Nerve_Tibial
AFR-like	ENSG00000184985.16	SORCS2	0.0498104	0.004748	0.960273	0.999657	Nerve_Tibial
AFR-like	ENSG00000188994.12	ZNF292	-0.049724	-0.0130364	0.960342	0.999657	Nerve_Tibial
AFR-like	ENSG00000212743.2	RP11-563J2.3	0.0496399	-0.00554459	0.960409	0.999657	Nerve_Tibial
AFR-like	ENSG00000157214.13	STEAP2	-0.0496145	-0.00069684	0.96043	0.999657	Nerve_Tibial
AFR-like	ENSG00000164880.15	INTS1	-0.0496031	0.000741612	0.960439	0.999657	Nerve_Tibial
AFR-like	ENSG00000112343.10	TRIM38	0.0495693	0.00537898	0.960466	0.999657	Nerve_Tibial
AFR-like	ENSG00000100601.9	ALKBH1	0.0495122	0.000975413	0.960511	0.999657	Nerve_Tibial
AFR-like	ENSG00000161653.10	NAGS	-0.0493033	0.000896463	0.960678	0.999657	Nerve_Tibial
AFR-like	ENSG00000185955.4	C7orf61	0.0492247	0.0095311	0.96074	0.999657	Nerve_Tibial
AFR-like	ENSG00000198876.12	DCAF12	-0.0491638	0.00707112	0.960789	0.999657	Nerve_Tibial
AFR-like	ENSG00000187097.12	ENTPD5	-0.0491006	0.00033327	0.960839	0.999657	Nerve_Tibial
AFR-like	ENSG00000158286.12	RNF207	0.0489507	-0.00399903	0.960959	0.999657	Nerve_Tibial
AFR-like	ENSG00000105372.6	RPS19	-0.0486689	-0.0540063	0.961183	0.999657	Nerve_Tibial
AFR-like	ENSG00000235612.1	RP1-158P9.1	-0.0486225	-0.00731029	0.96122	0.999657	Nerve_Tibial
AFR-like	ENSG00000260646.1	LA16c-385E7.1	0.0485425	0.0175623	0.961284	0.999657	Nerve_Tibial
AFR-like	ENSG00000105383.14	CD33	-0.0484954	-0.0329448	0.961321	0.999657	Nerve_Tibial
AFR-like	ENSG00000167766.18	ZNF83	-0.0484546	-0.00085515	0.961354	0.999657	Nerve_Tibial
AFR-like	ENSG00000255760.1	RP11-428G5.5	0.0483589	0.0298321	0.96143	0.999657	Nerve_Tibial
AFR-like	ENSG00000081320.10	STK17B	-0.0480991	-0.00415723	0.961637	0.999657	Nerve_Tibial
AFR-like	ENSG00000128595.16	CALU	0.0479887	-0.00561498	0.961725	0.999657	Nerve_Tibial
AFR-like	ENSG00000203685.9	STUM	0.0479881	-0.000106783	0.961726	0.999657	Nerve_Tibial
AFR-like	ENSG00000269983.1	RP11-497H16.9	0.0478634	-0.000942087	0.961825	0.999657	Nerve_Tibial
AFR-like	ENSG00000112234.8	FBXL4	0.0476478	-0.0130092	0.961997	0.999657	Nerve_Tibial
AFR-like	ENSG00000133488.14	SEC14L4	0.0476136	0.00418668	0.962024	0.999657	Nerve_Tibial
AFR-like	ENSG00000109919.9	MTCH2	0.0475993	0.0064251	0.962036	0.999657	Nerve_Tibial
AFR-like	ENSG00000162630.5	B3GALT2	0.0475589	0.0232873	0.962068	0.999657	Nerve_Tibial
AFR-like	ENSG00000065883.14	CDK13	0.0474487	0.0100979	0.962156	0.999657	Nerve_Tibial
AFR-like	ENSG00000125630.15	POLR1B	0.047336	0.000923103	0.962245	0.999657	Nerve_Tibial
AFR-like	ENSG00000226194.5	RP1-137D17.1	-0.0473169	-0.000305257	0.962261	0.999657	Nerve_Tibial
AFR-like	ENSG00000101443.17	WFDC2	-0.0471863	0.00927886	0.962365	0.999657	Nerve_Tibial
AFR-like	ENSG00000133731.9	IMPA1	-0.0471733	-0.00471201	0.962375	0.999657	Nerve_Tibial
AFR-like	ENSG00000167840.13	ZNF232	0.0468022	0.00888253	0.962671	0.999657	Nerve_Tibial
AFR-like	ENSG00000203896.9	LIME1	0.0465168	0.00199526	0.962898	0.999657	Nerve_Tibial
AFR-like	ENSG00000213780.10	GTF2H4	0.0459019	-0.00652154	0.963388	0.999657	Nerve_Tibial
AFR-like	ENSG00000184887.13	BTBD6	0.0453792	0.0018428	0.963805	0.999657	Nerve_Tibial
AFR-like	ENSG00000269947.1	RP11-849F2.9	-0.045332	0.000660881	0.963843	0.999657	Nerve_Tibial
AFR-like	ENSG00000164933.11	SLC25A32	-0.0453306	0.00459086	0.963844	0.999657	Nerve_Tibial
AFR-like	ENSG00000136856.17	SLC2A8	-0.0451715	-0.00345983	0.963971	0.999657	Nerve_Tibial
AFR-like	ENSG00000171421.12	MRPL36	0.0450868	-0.0014802	0.964038	0.999657	Nerve_Tibial
AFR-like	ENSG00000198515.13	CNGA1	-0.0449833	-0.00079272	0.964121	0.999657	Nerve_Tibial
AFR-like	ENSG00000154511.11	FAM69A	-0.0449773	-0.00216707	0.964125	0.999657	Nerve_Tibial
AFR-like	ENSG00000075914.12	EXOSC7	0.0449491	0.0123777	0.964148	0.999657	Nerve_Tibial
AFR-like	ENSG00000163946.13	FAM208A	0.044921	0.00468871	0.96417	0.999657	Nerve_Tibial
AFR-like	ENSG00000166535.19	A2ML1	-0.0446918	0.0187335	0.964353	0.999657	Nerve_Tibial
AFR-like	ENSG00000160588.9	MPZL3	-0.0444274	0.0017428	0.964564	0.999657	Nerve_Tibial
AFR-like	ENSG00000139899.10	CBLN3	-0.0443301	0.00044167	0.964641	0.999657	Nerve_Tibial
AFR-like	ENSG00000066379.14	ZNRD1	-0.0442288	-0.00386262	0.964722	0.999657	Nerve_Tibial
AFR-like	ENSG00000049245.12	VAMP3	0.0442243	-0.000406924	0.964726	0.999657	Nerve_Tibial
AFR-like	ENSG00000131591.17	C1orf159	0.0441278	-0.00120103	0.964803	0.999657	Nerve_Tibial
AFR-like	ENSG00000127952.16	STYXL1	-0.0441202	-0.0019127	0.964809	0.999657	Nerve_Tibial
AFR-like	ENSG00000136297.14	MMD2	0.0440559	0.00511104	0.96486	0.999657	Nerve_Tibial
AFR-like	ENSG00000076554.15	TPD52	0.043661	0.00110631	0.965175	0.999657	Nerve_Tibial
AFR-like	ENSG00000172175.12	MALT1	-0.0435611	-0.00312128	0.965254	0.999657	Nerve_Tibial
AFR-like	ENSG00000180155.19	LYNX1	-0.0435558	-6.17497e-05	0.965258	0.999657	Nerve_Tibial
AFR-like	ENSG00000100092.20	SH3BP1	-0.0432922	0.0139545	0.965469	0.999657	Nerve_Tibial
AFR-like	ENSG00000261754.2	CTC-523E23.1	-0.0429583	-0.00821679	0.965735	0.999657	Nerve_Tibial
AFR-like	ENSG00000134575.9	ACP2	0.0427726	0.000572827	0.965883	0.999657	Nerve_Tibial
AFR-like	ENSG00000159479.16	MED8	-0.0426964	-0.000671003	0.965944	0.999657	Nerve_Tibial
AFR-like	ENSG00000148356.13	LRSAM1	-0.0425395	-0.0297545	0.966069	0.999657	Nerve_Tibial
AFR-like	ENSG00000120318.15	ARAP3	0.0423991	-0.0107212	0.966181	0.999657	Nerve_Tibial
AFR-like	ENSG00000129467.13	ADCY4	-0.0423114	-0.00166803	0.96625	0.999657	Nerve_Tibial
AFR-like	ENSG00000171160.17	MORN4	0.0421002	0.000365309	0.966419	0.999657	Nerve_Tibial
AFR-like	ENSG00000254416.5	RP11-347E10.1	-0.0420941	0.00715457	0.966424	0.999657	Nerve_Tibial
AFR-like	ENSG00000152672.7	CLEC4F	-0.0418042	0.000655088	0.966655	0.999657	Nerve_Tibial
AFR-like	ENSG00000165801.9	ARHGEF40	0.0416856	-0.00261715	0.966749	0.999657	Nerve_Tibial
AFR-like	ENSG00000140199.11	SLC12A6	-0.0416617	-0.000898876	0.966768	0.999657	Nerve_Tibial
AFR-like	ENSG00000136883.13	KIF12	0.0415756	0.00674671	0.966837	0.999657	Nerve_Tibial
AFR-like	ENSG00000198911.11	SREBF2	0.0415566	0.0340744	0.966852	0.999657	Nerve_Tibial
AFR-like	ENSG00000171466.9	ZNF562	0.0415104	-0.00343579	0.966889	0.999657	Nerve_Tibial
AFR-like	ENSG00000164048.13	ZNF589	0.0414987	-0.000590342	0.966898	0.999657	Nerve_Tibial
AFR-like	ENSG00000166263.13	STXBP4	0.0414896	0.000165506	0.966906	0.999657	Nerve_Tibial
AFR-like	ENSG00000111666.10	CHPT1	-0.0414477	0.00298831	0.966939	0.999657	Nerve_Tibial
AFR-like	ENSG00000066382.16	MPPED2	0.0413832	-0.00893623	0.96699	0.999657	Nerve_Tibial
AFR-like	ENSG00000232903.2	LINC01166	0.0413593	0.00137565	0.967009	0.999657	Nerve_Tibial
AFR-like	ENSG00000183019.7	MCEMP1	0.0411827	-0.0058893	0.96715	0.999657	Nerve_Tibial
AFR-like	ENSG00000273248.1	RP11-399K21.13	-0.0409811	0.0149675	0.967311	0.999657	Nerve_Tibial
AFR-like	ENSG00000089199.9	CHGB	0.0408907	0.00858814	0.967383	0.999657	Nerve_Tibial
AFR-like	ENSG00000158109.14	TPRG1L	0.0408442	-0.0251579	0.96742	0.999657	Nerve_Tibial
AFR-like	ENSG00000188779.10	SKOR1	0.0407875	0.00326909	0.967465	0.999657	Nerve_Tibial
AFR-like	ENSG00000145569.5	FAM105A	0.0401925	0.00684884	0.96794	0.999657	Nerve_Tibial
AFR-like	ENSG00000176399.3	DMRTA1	0.0401678	0.00312041	0.967959	0.999657	Nerve_Tibial
AFR-like	ENSG00000105793.15	GTPBP10	-0.0401476	-0.000173665	0.967975	0.999657	Nerve_Tibial
AFR-like	ENSG00000197591.3	OR11L1	-0.0399933	-0.00159998	0.968098	0.999657	Nerve_Tibial
AFR-like	ENSG00000257086.1	RP11-783K16.13	0.0397918	-0.00279959	0.968259	0.999657	Nerve_Tibial
AFR-like	ENSG00000143376.12	SNX27	0.0396578	0.00241699	0.968366	0.999657	Nerve_Tibial
AFR-like	ENSG00000085465.12	OVGP1	0.039115	0.00394835	0.968799	0.999657	Nerve_Tibial
AFR-like	ENSG00000111142.13	METAP2	0.0391036	-0.0144141	0.968808	0.999657	Nerve_Tibial
AFR-like	ENSG00000170542.5	SERPINB9	-0.0386625	0.000294232	0.969159	0.999657	Nerve_Tibial
AFR-like	ENSG00000258366.7	RTEL1	-0.0385417	-0.00110872	0.969256	0.999657	Nerve_Tibial
AFR-like	ENSG00000261857.6	MIA	0.038497	0.00265099	0.969291	0.999657	Nerve_Tibial
AFR-like	ENSG00000100243.20	CYB5R3	0.0384839	-0.00122012	0.969302	0.999657	Nerve_Tibial
AFR-like	ENSG00000100739.10	BDKRB1	-0.0384791	-0.00452383	0.969306	0.999657	Nerve_Tibial
AFR-like	ENSG00000145715.14	RASA1	0.0384041	-0.00509991	0.969365	0.999657	Nerve_Tibial
AFR-like	ENSG00000163075.12	CFAP221	0.0383906	0.00468226	0.969376	0.999657	Nerve_Tibial
AFR-like	ENSG00000151445.15	VIPAS39	0.0381442	0.000109465	0.969573	0.999657	Nerve_Tibial
AFR-like	ENSG00000082293.12	COL19A1	0.0379747	0.00171999	0.969708	0.999657	Nerve_Tibial
AFR-like	ENSG00000122512.14	PMS2	-0.0377968	0.000441669	0.96985	0.999657	Nerve_Tibial
AFR-like	ENSG00000178015.4	GPR150	-0.0377729	-0.00104243	0.969869	0.999657	Nerve_Tibial
AFR-like	ENSG00000152348.15	ATG10	0.0377616	-0.000238723	0.969878	0.999657	Nerve_Tibial
AFR-like	ENSG00000160785.13	SLC25A44	0.0376251	0.00272427	0.969987	0.999657	Nerve_Tibial
AFR-like	ENSG00000119431.9	HDHD3	0.0374616	0.00383587	0.970117	0.999657	Nerve_Tibial
AFR-like	ENSG00000134996.11	OSTF1	0.0373797	-0.00546549	0.970182	0.999657	Nerve_Tibial
AFR-like	ENSG00000178623.11	GPR35	0.0366823	0.00287551	0.970738	0.999657	Nerve_Tibial
AFR-like	ENSG00000149634.4	SPATA25	-0.0365678	0.000566806	0.97083	0.999657	Nerve_Tibial
AFR-like	ENSG00000050130.17	JKAMP	-0.036484	0.000511038	0.970896	0.999657	Nerve_Tibial
AFR-like	ENSG00000146587.17	RBAK	0.0363163	0.000284016	0.97103	0.999657	Nerve_Tibial
AFR-like	ENSG00000224934.2	RP11-441O15.3	0.0362684	-0.00561399	0.971068	0.999657	Nerve_Tibial
AFR-like	ENSG00000146425.10	DYNLT1	0.0362379	0.000478794	0.971093	0.999657	Nerve_Tibial
AFR-like	ENSG00000012232.8	EXTL3	-0.0361469	-0.0051687	0.971165	0.999657	Nerve_Tibial
AFR-like	ENSG00000140995.16	DEF8	0.0360787	-0.000466663	0.97122	0.999657	Nerve_Tibial
AFR-like	ENSG00000101109.11	STK4	0.0357541	-0.0018015	0.971478	0.999657	Nerve_Tibial
AFR-like	ENSG00000135926.14	TMBIM1	-0.0356692	0.00353212	0.971546	0.999657	Nerve_Tibial
AFR-like	ENSG00000239857.6	GET4	0.0356592	0.00994135	0.971554	0.999657	Nerve_Tibial
AFR-like	ENSG00000187609.15	EXD3	0.0355709	-0.00157371	0.971625	0.999657	Nerve_Tibial
AFR-like	ENSG00000215045.8	GRID2IP	-0.0354033	0.00054528	0.971758	0.999657	Nerve_Tibial
AFR-like	ENSG00000106952.7	TNFSF8	-0.0353537	9.44716e-05	0.971798	0.999657	Nerve_Tibial
AFR-like	ENSG00000112249.13	ASCC3	0.0353096	0.00457501	0.971833	0.999657	Nerve_Tibial
AFR-like	ENSG00000136783.9	NIPSNAP3A	-0.035205	-0.00293983	0.971916	0.999657	Nerve_Tibial
AFR-like	ENSG00000261064.1	RP11-1000B6.3	-0.0351381	0.00142281	0.97197	0.999657	Nerve_Tibial
AFR-like	ENSG00000283031.1	RP11-557N21.1	-0.0349642	0.00372233	0.972108	0.999657	Nerve_Tibial
AFR-like	ENSG00000104901.6	DKKL1	-0.0349492	-0.000410603	0.97212	0.999657	Nerve_Tibial
AFR-like	ENSG00000105146.12	AURKC	-0.0348404	-0.00316691	0.972207	0.999657	Nerve_Tibial
AFR-like	ENSG00000267325.1	LINC01415	-0.0347755	-0.00553459	0.972259	0.999657	Nerve_Tibial
AFR-like	ENSG00000091428.17	RAPGEF4	0.0347537	-0.00185076	0.972276	0.999657	Nerve_Tibial
AFR-like	ENSG00000138029.13	HADHB	-0.034677	0.000336783	0.972337	0.999657	Nerve_Tibial
AFR-like	ENSG00000101282.8	RSPO4	0.0343573	0.00356596	0.972592	0.999657	Nerve_Tibial
AFR-like	ENSG00000179195.15	ZNF664	-0.0342954	-0.0104074	0.972642	0.999657	Nerve_Tibial
AFR-like	ENSG00000116882.14	HAO2	0.0342471	-0.00535334	0.97268	0.999657	Nerve_Tibial
AFR-like	ENSG00000077463.14	SIRT6	-0.0342421	-0.0102539	0.972684	0.999657	Nerve_Tibial
AFR-like	ENSG00000236173.1	RP1-182D15.2	0.0341555	-4.13505e-06	0.972753	0.999657	Nerve_Tibial
AFR-like	ENSG00000214654.7	RP11-27I1.4	0.033963	-0.0010707	0.972907	0.999657	Nerve_Tibial
AFR-like	ENSG00000135698.9	MPHOSPH6	-0.0338823	0.000141294	0.972971	0.999657	Nerve_Tibial
AFR-like	ENSG00000132196.13	HSD17B7	0.0337295	-0.0166877	0.973093	0.999657	Nerve_Tibial
AFR-like	ENSG00000268713.1	CTC-444N24.8	0.0336901	0.0101502	0.973124	0.999657	Nerve_Tibial
AFR-like	ENSG00000115457.9	IGFBP2	0.0336741	-0.00475918	0.973137	0.999657	Nerve_Tibial
AFR-like	ENSG00000273448.1	RP11-166O4.6	0.0335778	0.000161332	0.973214	0.999657	Nerve_Tibial
AFR-like	ENSG00000058091.16	CDK14	0.0334888	0.0185809	0.973285	0.999657	Nerve_Tibial
AFR-like	ENSG00000145506.13	NKD2	0.0331069	0.00849784	0.973589	0.999657	Nerve_Tibial
AFR-like	ENSG00000144559.10	TAMM41	-0.0328963	-0.000666528	0.973757	0.999657	Nerve_Tibial
AFR-like	ENSG00000244165.1	P2RY11	0.0328136	0.000721381	0.973823	0.999657	Nerve_Tibial
AFR-like	ENSG00000154451.14	GBP5	0.0326032	-0.00171865	0.973991	0.999657	Nerve_Tibial
AFR-like	ENSG00000101181.17	MTG2	-0.0325024	-0.00753387	0.974071	0.999657	Nerve_Tibial
AFR-like	ENSG00000255142.1	AP006621.6	-0.032312	-0.000551424	0.974223	0.999657	Nerve_Tibial
AFR-like	ENSG00000113108.19	APBB3	0.0320207	0.00327196	0.974456	0.999657	Nerve_Tibial
AFR-like	ENSG00000158528.11	PPP1R9A	-0.0318408	-0.00388298	0.974599	0.999657	Nerve_Tibial
AFR-like	ENSG00000226091.7	LINC00937	0.0318192	0.00911141	0.974616	0.999657	Nerve_Tibial
AFR-like	ENSG00000169715.14	MT1E	-0.0316637	0.00537488	0.97474	0.999657	Nerve_Tibial
AFR-like	ENSG00000271947.1	RP11-439M11.1	0.0316549	-0.000220978	0.974747	0.999657	Nerve_Tibial
AFR-like	ENSG00000230454.1	U73166.2	0.0313557	-0.0012359	0.974986	0.999657	Nerve_Tibial
AFR-like	ENSG00000269959.1	SPACA6P-AS	0.0311536	-0.0161676	0.975147	0.999657	Nerve_Tibial
AFR-like	ENSG00000141965.4	FEM1A	-0.031132	-0.0132907	0.975164	0.999657	Nerve_Tibial
AFR-like	ENSG00000161929.14	SCIMP	0.0311112	-0.000788631	0.975181	0.999657	Nerve_Tibial
AFR-like	ENSG00000105771.13	SMG9	-0.0310607	-0.0105803	0.975221	0.999657	Nerve_Tibial
AFR-like	ENSG00000163875.15	MEAF6	0.0310579	0.0190396	0.975223	0.999657	Nerve_Tibial
AFR-like	ENSG00000272010.1	CTD-3025N20.3	0.0308224	0.00229095	0.975411	0.999657	Nerve_Tibial
AFR-like	ENSG00000116962.14	NID1	-0.0307064	0.00104294	0.975504	0.999657	Nerve_Tibial
AFR-like	ENSG00000134815.18	DHX34	0.0304923	-0.00856091	0.975674	0.999657	Nerve_Tibial
AFR-like	ENSG00000161048.11	NAPEPLD	0.0304107	-0.0257232	0.975739	0.999657	Nerve_Tibial
AFR-like	ENSG00000226913.1	BSN-AS2	0.0303538	0.000304113	0.975785	0.999657	Nerve_Tibial
AFR-like	ENSG00000184384.13	MAML2	-0.0302859	-0.0138994	0.975839	0.999657	Nerve_Tibial
AFR-like	ENSG00000242268.2	LINC02082	0.030259	-0.00939947	0.97586	0.999657	Nerve_Tibial
AFR-like	ENSG00000232229.5	LINC00865	0.0302013	0.000128324	0.975906	0.999657	Nerve_Tibial
AFR-like	ENSG00000065427.14	KARS	0.0300182	-0.017405	0.976053	0.999657	Nerve_Tibial
AFR-like	ENSG00000188092.14	GPR89B	0.0300178	0.00035872	0.976053	0.999657	Nerve_Tibial
AFR-like	ENSG00000120658.13	ENOX1	0.0298834	-0.00331266	0.97616	0.999657	Nerve_Tibial
AFR-like	ENSG00000198715.11	GLMP	-0.0298452	-5.51644e-05	0.97619	0.999657	Nerve_Tibial
AFR-like	ENSG00000167910.3	CYP7A1	0.0295694	-0.00955259	0.97641	0.999657	Nerve_Tibial
AFR-like	ENSG00000119227.7	PIGZ	0.0293804	-0.000552246	0.976561	0.999657	Nerve_Tibial
AFR-like	ENSG00000158985.13	CDC42SE2	-0.0293301	0.00564616	0.976601	0.999657	Nerve_Tibial
AFR-like	ENSG00000162782.15	TDRD5	-0.0293239	-0.000634469	0.976606	0.999657	Nerve_Tibial
AFR-like	ENSG00000179021.9	C3orf38	0.0290705	0.000663268	0.976808	0.999657	Nerve_Tibial
AFR-like	ENSG00000124225.15	PMEPA1	-0.0290232	0.0116813	0.976846	0.999657	Nerve_Tibial
AFR-like	ENSG00000136872.17	ALDOB	-0.0290047	-0.00180613	0.976861	0.999657	Nerve_Tibial
AFR-like	ENSG00000160972.9	PPP1R16A	-0.0288396	-0.0353535	0.976993	0.999657	Nerve_Tibial
AFR-like	ENSG00000151893.14	CACUL1	0.0288333	-0.0237463	0.976998	0.999657	Nerve_Tibial
AFR-like	ENSG00000107738.19	VSIR	0.0288313	-0.00234237	0.976999	0.999657	Nerve_Tibial
AFR-like	ENSG00000256576.2	RP13-977J11.2	-0.0287417	-0.000357219	0.977071	0.999657	Nerve_Tibial
AFR-like	ENSG00000156711.16	MAPK13	0.0283302	0.00177993	0.977399	0.999657	Nerve_Tibial
AFR-like	ENSG00000135632.11	SMYD5	0.0283224	-4.95146e-05	0.977405	0.999657	Nerve_Tibial
AFR-like	ENSG00000275052.4	PPP4R3B	0.0282908	0.00823632	0.97743	0.999657	Nerve_Tibial
AFR-like	ENSG00000137809.16	ITGA11	0.0279874	0.0108086	0.977672	0.999657	Nerve_Tibial
AFR-like	ENSG00000160703.15	NLRX1	-0.027959	0.0415633	0.977695	0.999657	Nerve_Tibial
AFR-like	ENSG00000165443.11	PHYHIPL	-0.0278076	0.0048457	0.977816	0.999657	Nerve_Tibial
AFR-like	ENSG00000105483.17	CARD8	-0.0275772	-0.0200919	0.977999	0.999657	Nerve_Tibial
AFR-like	ENSG00000263618.5	RP11-527H14.4	-0.0273438	-0.00349686	0.978185	0.999657	Nerve_Tibial
AFR-like	ENSG00000171729.13	TMEM51	0.0272402	0.00767729	0.978268	0.999657	Nerve_Tibial
AFR-like	ENSG00000198160.14	MIER1	-0.0272003	0.0074959	0.9783	0.999657	Nerve_Tibial
AFR-like	ENSG00000181896.11	ZNF101	0.0271187	-0.000131301	0.978365	0.999657	Nerve_Tibial
AFR-like	ENSG00000130731.15	METTL26	0.0271094	0.00289521	0.978372	0.999657	Nerve_Tibial
AFR-like	ENSG00000164111.14	ANXA5	0.026997	0.000726145	0.978462	0.999657	Nerve_Tibial
AFR-like	ENSG00000116199.11	FAM20B	0.0269339	-0.00015812	0.978512	0.999657	Nerve_Tibial
AFR-like	ENSG00000104415.13	WISP1	-0.0268131	-0.00177561	0.978609	0.999657	Nerve_Tibial
AFR-like	ENSG00000221821.3	C6orf226	0.0267285	-0.000676957	0.978676	0.999657	Nerve_Tibial
AFR-like	ENSG00000164970.14	FAM219A	0.0264723	0.0167995	0.978881	0.999657	Nerve_Tibial
AFR-like	ENSG00000146247.13	PHIP	-0.026395	-0.00703459	0.978942	0.999657	Nerve_Tibial
AFR-like	ENSG00000163749.17	CCDC158	-0.0263452	0.00114328	0.978982	0.999657	Nerve_Tibial
AFR-like	ENSG00000124191.17	TOX2	-0.0262503	-0.000177923	0.979058	0.999657	Nerve_Tibial
AFR-like	ENSG00000099308.10	MAST3	-0.026199	0.00539922	0.979099	0.999657	Nerve_Tibial
AFR-like	ENSG00000188559.13	RALGAPA2	0.0258856	-0.00491307	0.979349	0.999657	Nerve_Tibial
AFR-like	ENSG00000184207.8	PGP	0.0255481	-0.000625312	0.979618	0.999657	Nerve_Tibial
AFR-like	ENSG00000156097.12	GPR61	-0.0255201	-0.00545392	0.97964	0.999657	Nerve_Tibial
AFR-like	ENSG00000123243.14	ITIH5	0.0254002	-0.00584631	0.979736	0.999657	Nerve_Tibial
AFR-like	ENSG00000259584.1	RP11-521C20.2	0.0250024	-0.000371998	0.980053	0.999657	Nerve_Tibial
AFR-like	ENSG00000139372.14	TDG	0.0249773	0.00330035	0.980073	0.999657	Nerve_Tibial
AFR-like	ENSG00000278727.1	AC000403.4	-0.0246601	-0.00191529	0.980326	0.999657	Nerve_Tibial
AFR-like	ENSG00000150627.15	WDR17	-0.0245287	-0.00061195	0.980431	0.999657	Nerve_Tibial
AFR-like	ENSG00000167601.11	AXL	-0.0245234	-0.000594494	0.980435	0.999657	Nerve_Tibial
AFR-like	ENSG00000213214.4	ARHGEF35	-0.0244695	-0.00122297	0.980478	0.999657	Nerve_Tibial
AFR-like	ENSG00000183826.16	BTBD9	-0.024359	0.00471481	0.980566	0.999657	Nerve_Tibial
AFR-like	ENSG00000188342.11	GTF2F2	0.0240985	-0.0173334	0.980774	0.999657	Nerve_Tibial
AFR-like	ENSG00000205853.10	RFPL3S	0.023979	-0.00486751	0.980869	0.999657	Nerve_Tibial
AFR-like	ENSG00000080573.6	COL5A3	0.0239402	-0.00866713	0.9809	0.999657	Nerve_Tibial
AFR-like	ENSG00000250421.5	RP11-83M16.6	0.0239341	0.014217	0.980905	0.999657	Nerve_Tibial
AFR-like	ENSG00000183808.11	RBM12B	-0.0237867	-0.0984805	0.981023	0.999657	Nerve_Tibial
AFR-like	ENSG00000122678.16	POLM	-0.0237464	0.00253186	0.981055	0.999657	Nerve_Tibial
AFR-like	ENSG00000197558.11	SSPO	0.0237083	0.00233298	0.981085	0.999657	Nerve_Tibial
AFR-like	ENSG00000100889.11	PCK2	0.0233211	0.0121613	0.981394	0.999657	Nerve_Tibial
AFR-like	ENSG00000166326.6	TRIM44	-0.022842	0.0162923	0.981776	0.999657	Nerve_Tibial
AFR-like	ENSG00000095209.11	TMEM38B	0.0226918	-0.00970403	0.981896	0.999657	Nerve_Tibial
AFR-like	ENSG00000138135.6	CH25H	0.0226333	0.00396169	0.981943	0.999657	Nerve_Tibial
AFR-like	ENSG00000160305.17	DIP2A	0.0225155	-0.0109029	0.982037	0.999657	Nerve_Tibial
AFR-like	ENSG00000171492.14	LRRC8D	0.0224656	0.00120304	0.982077	0.999657	Nerve_Tibial
AFR-like	ENSG00000003056.7	M6PR	-0.0222956	0.0465515	0.982212	0.999657	Nerve_Tibial
AFR-like	ENSG00000167770.11	OTUB1	-0.0221608	-0.0011347	0.98232	0.999657	Nerve_Tibial
AFR-like	ENSG00000135047.14	CTSL	0.0220326	-0.00604291	0.982422	0.999657	Nerve_Tibial
AFR-like	ENSG00000159958.6	TNFRSF13C	-0.021972	0.00359162	0.98247	0.999657	Nerve_Tibial
AFR-like	ENSG00000100053.9	CRYBB3	-0.0215607	-0.00149207	0.982798	0.999657	Nerve_Tibial
AFR-like	ENSG00000147408.14	CSGALNACT1	-0.0215317	-0.00109324	0.982822	0.999657	Nerve_Tibial
AFR-like	ENSG00000163521.15	GLB1L	0.021483	0.0013383	0.98286	0.999657	Nerve_Tibial
AFR-like	ENSG00000278869.1	CITF22-49E9.3	0.0214187	0.000734554	0.982912	0.999657	Nerve_Tibial
AFR-like	ENSG00000171747.8	LGALS4	0.0211984	-0.00902028	0.983087	0.999657	Nerve_Tibial
AFR-like	ENSG00000134982.16	APC	-0.0209307	-0.0223904	0.983301	0.999657	Nerve_Tibial
AFR-like	ENSG00000132823.10	OSER1	-0.0206379	-0.0105757	0.983535	0.999657	Nerve_Tibial
AFR-like	ENSG00000013810.18	TACC3	-0.0205268	0.00191472	0.983623	0.999657	Nerve_Tibial
AFR-like	ENSG00000136169.16	SETDB2	0.0205192	-0.0154	0.983629	0.999657	Nerve_Tibial
AFR-like	ENSG00000133030.20	MPRIP	-0.0203448	0.000645865	0.983768	0.999657	Nerve_Tibial
AFR-like	ENSG00000223891.5	OSER1-AS1	-0.0202444	-0.0112064	0.983848	0.999657	Nerve_Tibial
AFR-like	ENSG00000282021.1	CTD-2336O2.3	-0.0200529	-0.000567333	0.984001	0.999657	Nerve_Tibial
AFR-like	ENSG00000093167.17	LRRFIP2	-0.020007	-0.000569096	0.984038	0.999657	Nerve_Tibial
AFR-like	ENSG00000159251.6	ACTC1	-0.0199955	-0.00641897	0.984047	0.999657	Nerve_Tibial
AFR-like	ENSG00000176410.7	DNAJC30	0.0197602	0.00020969	0.984235	0.999657	Nerve_Tibial
AFR-like	ENSG00000280560.1	LINC01374	0.0196522	0.00603511	0.984321	0.999657	Nerve_Tibial
AFR-like	ENSG00000079387.13	SENP1	0.019562	-0.0303835	0.984393	0.999657	Nerve_Tibial
AFR-like	ENSG00000174130.12	TLR6	0.0195616	-0.00118163	0.984393	0.999657	Nerve_Tibial
AFR-like	ENSG00000087460.24	GNAS	0.0195156	-0.0240164	0.98443	0.999657	Nerve_Tibial
AFR-like	ENSG00000198848.12	CES1	-0.0195002	0.00851541	0.984442	0.999657	Nerve_Tibial
AFR-like	ENSG00000132600.16	PRMT7	0.01944	-0.000587456	0.98449	0.999657	Nerve_Tibial
AFR-like	ENSG00000225932.3	CTAGE4	0.0194365	0.0109367	0.984493	0.999657	Nerve_Tibial
AFR-like	ENSG00000080031.9	PTPRH	0.0194174	-0.00989408	0.984508	0.999657	Nerve_Tibial
AFR-like	ENSG00000111886.10	GABRR2	0.01919	0.00206515	0.98469	0.999657	Nerve_Tibial
AFR-like	ENSG00000197885.10	NKIRAS1	-0.0191158	0.00154923	0.984749	0.999657	Nerve_Tibial
AFR-like	ENSG00000112837.16	TBX18	-0.0191142	0.00224954	0.98475	0.999657	Nerve_Tibial
AFR-like	ENSG00000163629.12	PTPN13	0.0190111	0.000331845	0.984832	0.999657	Nerve_Tibial
AFR-like	ENSG00000167916.4	KRT24	0.0188998	0.000703917	0.984921	0.999657	Nerve_Tibial
AFR-like	ENSG00000278175.3	GLIDR	-0.0188753	-0.0675502	0.984941	0.999657	Nerve_Tibial
AFR-like	ENSG00000002822.15	MAD1L1	-0.018649	0.0302597	0.985121	0.999657	Nerve_Tibial
AFR-like	ENSG00000157540.19	DYRK1A	0.0185523	0.00145804	0.985198	0.999657	Nerve_Tibial
AFR-like	ENSG00000156049.6	GNA14	-0.0185451	0.000232613	0.985204	0.999657	Nerve_Tibial
AFR-like	ENSG00000227292.1	AC009229.5	-0.0185301	-0.000121057	0.985216	0.999657	Nerve_Tibial
AFR-like	ENSG00000204316.12	MRPL38	-0.0184866	-0.0200554	0.985251	0.999657	Nerve_Tibial
AFR-like	ENSG00000260484.1	RP11-1081M5.2	-0.0183779	0.0013813	0.985337	0.999657	Nerve_Tibial
AFR-like	ENSG00000101670.11	LIPG	0.0181939	-0.00815241	0.985484	0.999657	Nerve_Tibial
AFR-like	ENSG00000017797.12	RALBP1	0.0181289	0.017275	0.985536	0.999657	Nerve_Tibial
AFR-like	ENSG00000214021.15	TTLL3	0.0180701	0.00150982	0.985583	0.999657	Nerve_Tibial
AFR-like	ENSG00000198393.7	ZNF26	0.0178254	0.00250396	0.985778	0.999657	Nerve_Tibial
AFR-like	ENSG00000168958.19	MFF	-0.0178013	0.00157273	0.985797	0.999657	Nerve_Tibial
AFR-like	ENSG00000183230.16	CTNNA3	-0.0177763	0.000166462	0.985817	0.999657	Nerve_Tibial
AFR-like	ENSG00000139631.18	CSAD	0.0176563	-0.00845139	0.985913	0.999657	Nerve_Tibial
AFR-like	ENSG00000145868.16	FBXO38	0.0176228	0.0270919	0.98594	0.999657	Nerve_Tibial
AFR-like	ENSG00000129484.13	PARP2	0.0175922	-0.00289098	0.985964	0.999657	Nerve_Tibial
AFR-like	ENSG00000047365.11	ARAP2	-0.0174082	-0.0028225	0.986111	0.999657	Nerve_Tibial
AFR-like	ENSG00000108639.7	SYNGR2	-0.0173722	-0.0185563	0.98614	0.999657	Nerve_Tibial
AFR-like	ENSG00000259907.1	RP6-91H8.2	-0.0172073	-0.000791587	0.986271	0.999657	Nerve_Tibial
AFR-like	ENSG00000156218.12	ADAMTSL3	0.0172054	0.0125761	0.986273	0.999657	Nerve_Tibial
AFR-like	ENSG00000140983.13	RHOT2	-0.0169461	-0.00892224	0.98648	0.999657	Nerve_Tibial
AFR-like	ENSG00000025434.18	NR1H3	-0.0165738	0.00215175	0.986777	0.999657	Nerve_Tibial
AFR-like	ENSG00000120051.14	CFAP58	0.0164498	-0.00394781	0.986876	0.999657	Nerve_Tibial
AFR-like	ENSG00000196678.13	ERI2	0.0160688	0.00855502	0.98718	0.999657	Nerve_Tibial
AFR-like	ENSG00000244219.6	GS1-259H13.2	-0.0160251	0.00983193	0.987214	0.999657	Nerve_Tibial
AFR-like	ENSG00000104921.14	FCER2	-0.0160133	0.00474449	0.987224	0.999657	Nerve_Tibial
AFR-like	ENSG00000155026.16	RSPH10B	-0.0159392	0.00581229	0.987283	0.999657	Nerve_Tibial
AFR-like	ENSG00000148290.9	SURF1	0.0155182	-0.00326208	0.987619	0.999657	Nerve_Tibial
AFR-like	ENSG00000184730.10	APOBR	-0.0154566	-0.0112614	0.987668	0.999657	Nerve_Tibial
AFR-like	ENSG00000278730.1	RP11-147L13.11	0.0153913	2.86838e-05	0.98772	0.999657	Nerve_Tibial
AFR-like	ENSG00000166317.11	SYNPO2L	0.0151507	-0.0138318	0.987912	0.999657	Nerve_Tibial
AFR-like	ENSG00000013561.17	RNF14	0.0150641	0.00176917	0.987981	0.999657	Nerve_Tibial
AFR-like	ENSG00000169507.9	SLC38A11	-0.0149025	-0.000227755	0.98811	0.999657	Nerve_Tibial
AFR-like	ENSG00000076555.15	ACACB	-0.0147696	-0.00860355	0.988216	0.999657	Nerve_Tibial
AFR-like	ENSG00000069998.12	HDHD5	-0.0146786	-0.00179378	0.988289	0.999657	Nerve_Tibial
AFR-like	ENSG00000177663.13	IL17RA	-0.014497	0.000772486	0.988433	0.999657	Nerve_Tibial
AFR-like	ENSG00000261037.1	CTC-471C19.1	0.0143656	-0.000427781	0.988538	0.999657	Nerve_Tibial
AFR-like	ENSG00000089127.12	OAS1	-0.0143517	0.08718	0.988549	0.999657	Nerve_Tibial
AFR-like	ENSG00000262585.1	LINC01979	-0.0141512	-0.000390985	0.988709	0.999657	Nerve_Tibial
AFR-like	ENSG00000173821.19	RNF213	-0.0141383	0.0023075	0.98872	0.999657	Nerve_Tibial
AFR-like	ENSG00000225554.1	RP11-527D7.1	-0.0139471	-5.70524e-05	0.988872	0.999657	Nerve_Tibial
AFR-like	ENSG00000176485.11	PLA2G16	0.0137087	-0.009938	0.989062	0.999657	Nerve_Tibial
AFR-like	ENSG00000117450.13	PRDX1	-0.0136818	0.00141765	0.989084	0.999657	Nerve_Tibial
AFR-like	ENSG00000231429.2	RP11-343N15.2	-0.0136629	-0.0015244	0.989099	0.999657	Nerve_Tibial
AFR-like	ENSG00000128563.13	PRKRIP1	0.0136497	-0.00110782	0.989109	0.999657	Nerve_Tibial
AFR-like	ENSG00000134551.12	PRH2	0.0134437	0.00020493	0.989274	0.999657	Nerve_Tibial
AFR-like	ENSG00000175773.12	RP11-121M22.1	-0.0131477	-0.00497669	0.98951	0.999657	Nerve_Tibial
AFR-like	ENSG00000141569.10	TRIM65	-0.0131187	-0.000237257	0.989533	0.999657	Nerve_Tibial
AFR-like	ENSG00000204186.7	ZDBF2	-0.0130455	-0.0291075	0.989592	0.999657	Nerve_Tibial
AFR-like	ENSG00000158104.11	HPD	-0.012774	-0.028402	0.989808	0.999657	Nerve_Tibial
AFR-like	ENSG00000125871.13	MGME1	-0.0127297	-0.00373587	0.989843	0.999657	Nerve_Tibial
AFR-like	ENSG00000187955.11	COL14A1	0.0126166	0.00324234	0.989934	0.999657	Nerve_Tibial
AFR-like	ENSG00000137337.14	MDC1	-0.0124343	0.00211563	0.990079	0.999657	Nerve_Tibial
AFR-like	ENSG00000205084.10	TMEM231	-0.0123362	0.000689926	0.990157	0.999657	Nerve_Tibial
AFR-like	ENSG00000100412.15	ACO2	-0.0123137	0.00268334	0.990175	0.999657	Nerve_Tibial
AFR-like	ENSG00000149596.6	JPH2	-0.0122307	-0.00197301	0.990242	0.999657	Nerve_Tibial
AFR-like	ENSG00000109943.8	CRTAM	0.0121654	0.0101084	0.990294	0.999657	Nerve_Tibial
AFR-like	ENSG00000162542.13	TMCO4	-0.011939	0.00365965	0.990474	0.999657	Nerve_Tibial
AFR-like	ENSG00000161036.12	LRWD1	0.0119347	0.000384851	0.990478	0.999657	Nerve_Tibial
AFR-like	ENSG00000106823.12	ECM2	0.0118685	-0.00209821	0.990531	0.999657	Nerve_Tibial
AFR-like	ENSG00000180357.9	ZNF609	-0.0118641	0.0122114	0.990534	0.999657	Nerve_Tibial
AFR-like	ENSG00000151746.13	BICD1	0.0117443	-0.0121214	0.99063	0.999657	Nerve_Tibial
AFR-like	ENSG00000166140.17	ZFYVE19	0.0114868	0.000520339	0.990835	0.999657	Nerve_Tibial
AFR-like	ENSG00000118596.11	SLC16A7	0.0114015	0.000128709	0.990903	0.999657	Nerve_Tibial
AFR-like	ENSG00000166135.13	HIF1AN	-0.0112941	-0.000456176	0.990989	0.999657	Nerve_Tibial
AFR-like	ENSG00000101489.19	CELF4	0.0111375	0.00519628	0.991114	0.999657	Nerve_Tibial
AFR-like	ENSG00000121940.15	CLCC1	-0.0106729	0.0112002	0.991484	0.999657	Nerve_Tibial
AFR-like	ENSG00000154767.14	XPC	0.0106409	-0.00366844	0.99151	0.999657	Nerve_Tibial
AFR-like	ENSG00000149503.12	INCENP	0.0105462	-0.000384197	0.991585	0.999657	Nerve_Tibial
AFR-like	ENSG00000104980.7	TIMM44	-0.0105081	0.000200168	0.991616	0.999657	Nerve_Tibial
AFR-like	ENSG00000116176.6	TPSG1	-0.0103856	0.00415633	0.991714	0.999657	Nerve_Tibial
AFR-like	ENSG00000156050.8	FAM161B	0.0103431	-0.00126246	0.991748	0.999657	Nerve_Tibial
AFR-like	ENSG00000156831.7	NSMCE2	-0.010304	-0.0123441	0.991779	0.999657	Nerve_Tibial
AFR-like	ENSG00000141076.17	UTP4	0.0102117	0.0128313	0.991852	0.999657	Nerve_Tibial
AFR-like	ENSG00000156398.12	SFXN2	0.0101999	0.00277084	0.991862	0.999657	Nerve_Tibial
AFR-like	ENSG00000242616.3	GNG10	0.0101578	0.000504752	0.991895	0.999657	Nerve_Tibial
AFR-like	ENSG00000141504.11	SAT2	0.0100383	0.00366463	0.991991	0.999657	Nerve_Tibial
AFR-like	ENSG00000132256.18	TRIM5	-0.0099284	-0.021482	0.992078	0.999657	Nerve_Tibial
AFR-like	ENSG00000068831.18	RASGRP2	-0.00987382	-0.00325035	0.992122	0.999657	Nerve_Tibial
AFR-like	ENSG00000106524.8	ANKMY2	-0.00981057	0.00370567	0.992172	0.999657	Nerve_Tibial
AFR-like	ENSG00000152359.14	POC5	-0.00968559	-0.00221302	0.992272	0.999657	Nerve_Tibial
AFR-like	ENSG00000164118.12	CEP44	0.0095812	0.000167866	0.992355	0.999657	Nerve_Tibial
AFR-like	ENSG00000108381.10	ASPA	-0.00947631	-0.012255	0.992439	0.999657	Nerve_Tibial
AFR-like	ENSG00000124067.16	SLC12A4	-0.00931492	-0.00445295	0.992568	0.999686	Nerve_Tibial
AFR-like	ENSG00000167525.13	PROCA1	0.00849467	-0.00504404	0.993222	0.999776	Nerve_Tibial
AFR-like	ENSG00000072682.18	P4HA2	0.00835859	-0.00174804	0.993331	0.999776	Nerve_Tibial
AFR-like	ENSG00000242611.2	AC093627.8	0.0080551	0.00280511	0.993573	0.999776	Nerve_Tibial
AFR-like	ENSG00000211448.11	DIO2	0.00777909	-0.0080839	0.993793	0.999776	Nerve_Tibial
AFR-like	ENSG00000250673.2	RP11-6L6.2	0.00761804	0.000182002	0.993922	0.999776	Nerve_Tibial
AFR-like	ENSG00000123933.16	MXD4	-0.00761709	-0.00132868	0.993923	0.999776	Nerve_Tibial
AFR-like	ENSG00000154122.12	ANKH	-0.00736044	0.0138664	0.994127	0.999776	Nerve_Tibial
AFR-like	ENSG00000138769.10	CDKL2	-0.00729456	-0.000908562	0.99418	0.999776	Nerve_Tibial
AFR-like	ENSG00000204991.10	SPIRE2	-0.00717881	0.000595705	0.994272	0.999776	Nerve_Tibial
AFR-like	ENSG00000117598.11	PLPPR5	0.00696666	-0.00641584	0.994441	0.999776	Nerve_Tibial
AFR-like	ENSG00000180902.17	D2HGDH	0.006865	-0.00126187	0.994523	0.999776	Nerve_Tibial
AFR-like	ENSG00000173120.14	KDM2A	0.00636802	-0.00561152	0.994919	0.999776	Nerve_Tibial
AFR-like	ENSG00000105963.13	ADAP1	0.00633589	0.0033932	0.994945	0.999776	Nerve_Tibial
AFR-like	ENSG00000110367.11	DDX6	-0.00626074	0.00259431	0.995005	0.999776	Nerve_Tibial
AFR-like	ENSG00000227036.6	LINC00511	-0.00621922	0.0107254	0.995038	0.999776	Nerve_Tibial
AFR-like	ENSG00000120802.13	TMPO	-0.00604261	0.00388004	0.995179	0.999776	Nerve_Tibial
AFR-like	ENSG00000121766.15	ZCCHC17	-0.00600143	0.00861961	0.995212	0.999776	Nerve_Tibial
AFR-like	ENSG00000135002.11	RFK	0.00572875	0.0105307	0.995429	0.999776	Nerve_Tibial
AFR-like	ENSG00000164830.18	OXR1	0.00565218	0.0173267	0.99549	0.999776	Nerve_Tibial
AFR-like	ENSG00000152592.13	DMP1	-0.00551864	-0.00204547	0.995597	0.999776	Nerve_Tibial
AFR-like	ENSG00000230510.6	PPP5D1	0.00548177	-0.00286961	0.995626	0.999776	Nerve_Tibial
AFR-like	ENSG00000027001.9	MIPEP	0.00541226	0.000372848	0.995682	0.999776	Nerve_Tibial
AFR-like	ENSG00000111341.9	MGP	-0.00536817	-0.0157007	0.995717	0.999776	Nerve_Tibial
AFR-like	ENSG00000227500.9	SCAMP4	-0.00515628	0.00905052	0.995886	0.999776	Nerve_Tibial
AFR-like	ENSG00000104825.16	NFKBIB	0.00511522	0.000541111	0.995919	0.999776	Nerve_Tibial
AFR-like	ENSG00000144909.7	OSBPL11	0.0050047	0.0165698	0.996007	0.999776	Nerve_Tibial
AFR-like	ENSG00000099974.7	DDTL	0.00493497	-0.0111958	0.996062	0.999776	Nerve_Tibial
AFR-like	ENSG00000157326.18	DHRS4	-0.00484512	0.00117457	0.996134	0.999776	Nerve_Tibial
AFR-like	ENSG00000122741.15	DCAF10	0.00477563	-0.00522192	0.99619	0.999776	Nerve_Tibial
AFR-like	ENSG00000179361.17	ARID3B	0.00476063	0.00951926	0.996202	0.999776	Nerve_Tibial
AFR-like	ENSG00000112759.16	SLC29A1	-0.0045834	0.0269477	0.996343	0.999776	Nerve_Tibial
AFR-like	ENSG00000196547.14	MAN2A2	-0.00452584	0.0352501	0.996389	0.999776	Nerve_Tibial
AFR-like	ENSG00000231925.11	TAPBP	-0.00449835	0.00392264	0.996411	0.999776	Nerve_Tibial
AFR-like	ENSG00000116741.7	RGS2	-0.0043023	-0.00302807	0.996567	0.999776	Nerve_Tibial
AFR-like	ENSG00000137857.17	DUOX1	-0.00388487	-0.00197826	0.9969	0.999776	Nerve_Tibial
AFR-like	ENSG00000188611.14	ASAH2	0.00367176	0.000644119	0.99707	0.999776	Nerve_Tibial
AFR-like	ENSG00000163001.11	CFAP36	0.00355816	-0.000928486	0.997161	0.999776	Nerve_Tibial
AFR-like	ENSG00000118507.15	AKAP7	-0.00355738	0.000230876	0.997162	0.999776	Nerve_Tibial
AFR-like	ENSG00000281538.1	RP4-669P10.20	0.00345551	-0.000179793	0.997243	0.999776	Nerve_Tibial
AFR-like	ENSG00000148719.14	DNAJB12	0.00345337	0.00323995	0.997245	0.999776	Nerve_Tibial
AFR-like	ENSG00000136002.18	ARHGEF4	-0.00342916	0.000260511	0.997264	0.999776	Nerve_Tibial
AFR-like	ENSG00000088035.15	ALG6	-0.00338637	0.00495719	0.997298	0.999776	Nerve_Tibial
AFR-like	ENSG00000164465.18	DCBLD1	0.00330435	0.00820295	0.997364	0.999776	Nerve_Tibial
AFR-like	ENSG00000126602.10	TRAP1	-0.00312466	-0.000461604	0.997507	0.999776	Nerve_Tibial
AFR-like	ENSG00000001460.17	STPG1	0.00312255	-0.000801526	0.997509	0.999776	Nerve_Tibial
AFR-like	ENSG00000053254.15	FOXN3	0.00307578	-0.000183812	0.997546	0.999776	Nerve_Tibial
AFR-like	ENSG00000083799.17	CYLD	-0.00302719	-0.0103238	0.997585	0.999776	Nerve_Tibial
AFR-like	ENSG00000162551.13	ALPL	-0.00290719	-0.000698307	0.99768	0.999776	Nerve_Tibial
AFR-like	ENSG00000124104.18	SNX21	-0.00266227	0.0014891	0.997876	0.999776	Nerve_Tibial
AFR-like	ENSG00000115163.14	CENPA	-0.00228517	0.00101154	0.998177	0.999776	Nerve_Tibial
AFR-like	ENSG00000092439.13	TRPM7	-0.00226387	-0.00446269	0.998194	0.999776	Nerve_Tibial
AFR-like	ENSG00000156171.14	DRAM2	-0.00213889	-0.000109102	0.998293	0.999776	Nerve_Tibial
AFR-like	ENSG00000257017.8	HP	-0.00200313	0.00377482	0.998402	0.999776	Nerve_Tibial
AFR-like	ENSG00000219545.11	UMAD1	-0.00199349	-0.000593749	0.998409	0.999776	Nerve_Tibial
AFR-like	ENSG00000198542.13	ITGBL1	0.00189654	0.00129444	0.998487	0.999776	Nerve_Tibial
AFR-like	ENSG00000106993.11	CDC37L1	-0.00182766	-0.0081554	0.998542	0.999776	Nerve_Tibial
AFR-like	ENSG00000196782.12	MAML3	0.00157297	-0.0151864	0.998745	0.999776	Nerve_Tibial
AFR-like	ENSG00000109158.10	GABRA4	0.00135142	0.000254966	0.998922	0.999776	Nerve_Tibial
AFR-like	ENSG00000129158.10	SERGEF	-0.00134501	-0.0667834	0.998927	0.999776	Nerve_Tibial
AFR-like	ENSG00000273329.1	RP11-448A19.1	-0.00134348	0.000152558	0.998928	0.999776	Nerve_Tibial
AFR-like	ENSG00000100399.15	CHADL	-0.00111358	0.019748	0.999111	0.999776	Nerve_Tibial
AFR-like	ENSG00000148600.14	CDHR1	0.00102467	0.00666609	0.999182	0.999776	Nerve_Tibial
AFR-like	ENSG00000224243.1	LINC00403	-0.000990347	0.000177701	0.99921	0.999776	Nerve_Tibial
AFR-like	ENSG00000117569.18	PTBP2	-0.000724954	-0.0138728	0.999422	0.999776	Nerve_Tibial
AFR-like	ENSG00000170291.14	ELP5	-0.000711532	0.000281093	0.999432	0.999776	Nerve_Tibial
AFR-like	ENSG00000186732.13	MPPED1	-0.000691146	-0.000254088	0.999449	0.999776	Nerve_Tibial
AFR-like	ENSG00000128408.8	RIBC2	-0.000656105	0.000906797	0.999477	0.999776	Nerve_Tibial
AFR-like	ENSG00000128159.11	TUBGCP6	-0.000593145	0.012005	0.999527	0.999776	Nerve_Tibial
AFR-like	ENSG00000104974.11	LILRA1	0.000531697	-0.000234942	0.999576	0.999776	Nerve_Tibial
AFR-like	ENSG00000254858.9	MPV17L2	0.00014993	-0.004913	0.99988	0.999981	Nerve_Tibial
AFR-like	ENSG00000216490.3	IFI30	6.94127e-06	-0.00898271	0.999994	0.999994	Nerve_Tibial
AFR-like	ENSG00000144026.11	ZNF514	3.56027	0.0528171	0.000370467	0.953051	Ovary
AFR-like	ENSG00000247982.6	LINC00926	3.38787	0.0556584	0.000704374	0.953051	Ovary
AFR-like	ENSG00000132313.14	MRPL35	-3.29352	-0.153656	0.00098941	0.953051	Ovary
AFR-like	ENSG00000113643.8	RARS	-3.21499	-0.123787	0.00130448	0.953051	Ovary
AFR-like	ENSG00000069869.15	NEDD4	-3.13854	-0.103001	0.00169792	0.953051	Ovary
AFR-like	ENSG00000204262.11	COL5A2	3.09003	0.0930618	0.00200135	0.953051	Ovary
AFR-like	ENSG00000271425.7	NBPF10	3.04342	0.0344395	0.00233908	0.953051	Ovary
AFR-like	ENSG00000129038.15	LOXL1	3.0076	0.0745006	0.00263318	0.953051	Ovary
AFR-like	ENSG00000166896.7	ATP23	-2.99007	-0.0551891	0.00278911	0.953051	Ovary
AFR-like	ENSG00000100814.17	CCNB1IP1	-2.98958	-0.321596	0.00279365	0.953051	Ovary
AFR-like	ENSG00000176531.10	PHLDB3	-2.94907	-0.0846272	0.00318727	0.953051	Ovary
AFR-like	ENSG00000105755.7	ETHE1	-2.93998	-0.0817137	0.00328236	0.953051	Ovary
AFR-like	ENSG00000164008.14	C1orf50	2.89696	0.0837983	0.00376796	0.953051	Ovary
AFR-like	ENSG00000244617.2	ASPRV1	2.86297	0.241132	0.00419684	0.953051	Ovary
AFR-like	ENSG00000211584.13	SLC48A1	2.85862	0.140024	0.00425485	0.953051	Ovary
AFR-like	ENSG00000186952.14	TMEM232	2.83876	0.0341553	0.00452889	0.953051	Ovary
AFR-like	ENSG00000175538.10	KCNE3	-2.83837	-0.0820451	0.00453453	0.953051	Ovary
AFR-like	ENSG00000110881.11	ASIC1	-2.79807	-0.144506	0.00514088	0.994294	Ovary
AFR-like	ENSG00000113583.7	C5orf15	2.78899	0.183524	0.00528732	0.994294	Ovary
AFR-like	ENSG00000062370.16	ZNF112	2.76052	0.0661579	0.00577089	0.997393	Ovary
AFR-like	ENSG00000174989.12	FBXW8	-2.75068	-0.0529637	0.00594715	0.997393	Ovary
AFR-like	ENSG00000059378.12	PARP12	-2.73162	-0.116363	0.00630245	0.997393	Ovary
AFR-like	ENSG00000272755.1	RP11-326G21.1	2.71193	0.104429	0.00668937	0.997393	Ovary
AFR-like	ENSG00000180881.19	CAPS2	2.68981	0.286846	0.00714935	0.997393	Ovary
AFR-like	ENSG00000100296.13	THOC5	-2.64815	-0.0312389	0.00809335	0.997393	Ovary
AFR-like	ENSG00000258181.1	RP11-493L12.4	2.64741	0.0243181	0.00811118	0.997393	Ovary
AFR-like	ENSG00000275491.1	LINC01730	2.62567	0.0401431	0.0086478	0.997393	Ovary
AFR-like	ENSG00000235151.1	AC114730.2	-2.61114	-0.0851699	0.00902405	0.997393	Ovary
AFR-like	ENSG00000174373.16	RALGAPA1	-2.61106	-0.0236763	0.0090261	0.997393	Ovary
AFR-like	ENSG00000243789.10	JMJD7	-2.59057	-0.117124	0.00958171	0.997393	Ovary
AFR-like	ENSG00000095397.13	WHRN	-2.58976	-0.126185	0.0096043	0.997393	Ovary
AFR-like	ENSG00000121101.15	TEX14	-2.56853	-0.0427023	0.0102132	0.997393	Ovary
AFR-like	ENSG00000170855.3	TRIAP1	2.54663	0.25063	0.010877	0.997393	Ovary
AFR-like	ENSG00000169629.11	RGPD8	-2.51485	-0.0602367	0.0119084	0.997393	Ovary
AFR-like	ENSG00000273073.1	RP11-109E12.1	-2.50958	-0.0178422	0.0120873	0.997393	Ovary
AFR-like	ENSG00000276509.1	CH17-353B19.1	2.49608	0.0463962	0.0125574	0.997393	Ovary
AFR-like	ENSG00000145020.15	AMT	-2.48423	-0.0669208	0.0129831	0.997393	Ovary
AFR-like	ENSG00000163389.10	POGLUT1	2.47892	0.0812817	0.0131781	0.997393	Ovary
AFR-like	ENSG00000144488.14	ESPNL	2.47859	0.0246867	0.0131903	0.997393	Ovary
AFR-like	ENSG00000175773.12	RP11-121M22.1	2.4728	0.0799563	0.0134061	0.997393	Ovary
AFR-like	ENSG00000213760.10	ATP6V1G2	-2.46375	-0.0521035	0.0137493	0.997393	Ovary
AFR-like	ENSG00000181585.3	TMIE	-2.46001	-0.0834213	0.0138934	0.997393	Ovary
AFR-like	ENSG00000183762.12	KREMEN1	2.45879	0.0427331	0.0139406	0.997393	Ovary
AFR-like	ENSG00000272463.1	RP11-532F6.3	-2.4579	-0.0467523	0.0139751	0.997393	Ovary
AFR-like	ENSG00000135124.14	P2RX4	-2.42792	-0.0871583	0.0151857	0.997393	Ovary
AFR-like	ENSG00000188573.7	FBLL1	2.41597	0.0360647	0.0156934	0.997393	Ovary
AFR-like	ENSG00000117528.11	ABCD3	2.40734	0.10771	0.0160691	0.997393	Ovary
AFR-like	ENSG00000243708.10	PLA2G4B	-2.40628	-0.180123	0.0161158	0.997393	Ovary
AFR-like	ENSG00000055950.16	MRPL43	-2.35377	-0.0794454	0.018584	0.997393	Ovary
AFR-like	ENSG00000204642.13	HLA-F	-2.33794	-0.0896993	0.0193905	0.997393	Ovary
AFR-like	ENSG00000170949.17	ZNF160	2.31899	0.0377251	0.0203954	0.997393	Ovary
AFR-like	ENSG00000166171.12	DPCD	-2.31595	-0.197437	0.020561	0.997393	Ovary
AFR-like	ENSG00000176293.19	ZNF135	2.31571	0.113028	0.0205742	0.997393	Ovary
AFR-like	ENSG00000068654.15	POLR1A	2.31561	0.0339045	0.0205794	0.997393	Ovary
AFR-like	ENSG00000135341.17	MAP3K7	-2.31318	-0.0988008	0.0207126	0.997393	Ovary
AFR-like	ENSG00000249685.1	RP11-360F5.3	-2.3013	-0.0250664	0.0213744	0.997393	Ovary
AFR-like	ENSG00000257949.6	TEN1	-2.28935	-0.0289706	0.0220591	0.997393	Ovary
AFR-like	ENSG00000154736.5	ADAMTS5	-2.28174	-0.0568161	0.0225044	0.997393	Ovary
AFR-like	ENSG00000137731.13	FXYD2	2.28024	0.0326568	0.0225934	0.997393	Ovary
AFR-like	ENSG00000245532.7	NEAT1	2.27839	0.0543668	0.0227036	0.997393	Ovary
AFR-like	ENSG00000147439.12	BIN3	-2.2783	-0.0399052	0.0227087	0.997393	Ovary
AFR-like	ENSG00000100532.11	CGRRF1	-2.27758	-0.486238	0.0227518	0.997393	Ovary
AFR-like	ENSG00000108001.13	EBF3	2.27075	0.063763	0.0231622	0.997393	Ovary
AFR-like	ENSG00000283141.1	RP11-109A6.5	2.259	0.0401787	0.0238831	0.997393	Ovary
AFR-like	ENSG00000166961.14	MS4A15	-2.2531	-0.020832	0.0242527	0.997393	Ovary
AFR-like	ENSG00000100348.9	TXN2	-2.25145	-0.133648	0.0243568	0.997393	Ovary
AFR-like	ENSG00000165030.3	NFIL3	2.2446	0.146242	0.024794	0.997393	Ovary
AFR-like	ENSG00000077943.7	ITGA8	-2.24166	-0.0796902	0.024983	0.997393	Ovary
AFR-like	ENSG00000164062.12	APEH	-2.23777	-0.0828619	0.0252363	0.997393	Ovary
AFR-like	ENSG00000117118.9	SDHB	-2.21586	-0.238193	0.026701	0.997393	Ovary
AFR-like	ENSG00000273428.3	RP4-539M6.22	-2.19813	-0.0652156	0.0279397	0.997393	Ovary
AFR-like	ENSG00000177674.15	AGTRAP	2.19702	0.0702056	0.0280192	0.997393	Ovary
AFR-like	ENSG00000214776.10	RP11-726G1.1	2.19084	0.0290579	0.0284631	0.997393	Ovary
AFR-like	ENSG00000196418.12	ZNF124	-2.18842	-0.0309906	0.0286389	0.997393	Ovary
AFR-like	ENSG00000259673.5	IQCH-AS1	-2.18182	-0.0737204	0.029123	0.997393	Ovary
AFR-like	ENSG00000164300.16	SERINC5	-2.17576	-0.0916761	0.0295733	0.997393	Ovary
AFR-like	ENSG00000158161.15	EYA3	-2.1683	-0.0760884	0.0301357	0.997393	Ovary
AFR-like	ENSG00000101363.12	MANBAL	2.16791	0.0587806	0.0301657	0.997393	Ovary
AFR-like	ENSG00000225684.3	FAM225B	2.16118	0.0514415	0.0306814	0.997393	Ovary
AFR-like	ENSG00000114650.18	SCAP	2.16115	0.482048	0.0306836	0.997393	Ovary
AFR-like	ENSG00000123104.11	ITPR2	2.15946	0.0358641	0.0308146	0.997393	Ovary
AFR-like	ENSG00000163041.9	H3F3A	2.15419	0.021739	0.0312252	0.997393	Ovary
AFR-like	ENSG00000070759.16	TESK2	2.14665	0.0805242	0.0318215	0.997393	Ovary
AFR-like	ENSG00000105676.13	ARMC6	2.1459	0.236921	0.0318813	0.997393	Ovary
AFR-like	ENSG00000176472.10	ZNF575	-2.14515	-0.0308264	0.0319405	0.997393	Ovary
AFR-like	ENSG00000269486.2	CTC-360G5.9	2.14374	0.055693	0.0320536	0.997393	Ovary
AFR-like	ENSG00000269713.7	NBPF9	2.13254	0.10329	0.0329625	0.997393	Ovary
AFR-like	ENSG00000121716.20	PILRB	2.12992	0.0408367	0.0331786	0.997393	Ovary
AFR-like	ENSG00000129103.17	SUMF2	2.12282	0.0552565	0.0337691	0.997393	Ovary
AFR-like	ENSG00000085514.15	PILRA	2.12054	0.0250789	0.0339607	0.997393	Ovary
AFR-like	ENSG00000185019.16	UBOX5	2.12006	0.0804706	0.0340008	0.997393	Ovary
AFR-like	ENSG00000173621.8	LRFN4	2.09936	0.105509	0.035785	0.997393	Ovary
AFR-like	ENSG00000173214.5	MFSD4B	2.09179	0.115493	0.0364577	0.997393	Ovary
AFR-like	ENSG00000103245.13	NARFL	2.08012	0.0206811	0.0375149	0.997393	Ovary
AFR-like	ENSG00000144115.16	THNSL2	-2.0798	-0.0107233	0.037544	0.997393	Ovary
AFR-like	ENSG00000103202.12	NME4	-2.07762	-0.0355367	0.0377442	0.997393	Ovary
AFR-like	ENSG00000032742.17	IFT88	2.07674	0.025106	0.0378259	0.997393	Ovary
AFR-like	ENSG00000179361.17	ARID3B	-2.07559	-0.0996735	0.0379323	0.997393	Ovary
AFR-like	ENSG00000224848.1	RP11-535M15.1	-2.05823	-0.0658884	0.0395685	0.997393	Ovary
AFR-like	ENSG00000124839.12	RAB17	2.05735	0.041443	0.0396521	0.997393	Ovary
AFR-like	ENSG00000087495.16	PHACTR3	-2.05728	-0.0950138	0.0396589	0.997393	Ovary
AFR-like	ENSG00000166321.13	NUDT13	-2.056	-0.0322799	0.0397828	0.997393	Ovary
AFR-like	ENSG00000151849.14	CENPJ	-2.05472	-0.213107	0.0399065	0.997393	Ovary
AFR-like	ENSG00000198723.10	C19orf45	2.05302	0.0268083	0.0400705	0.997393	Ovary
AFR-like	ENSG00000115561.15	CHMP3	-2.03559	-0.078778	0.0417914	0.997393	Ovary
AFR-like	ENSG00000057608.16	GDI2	2.0323	0.0690194	0.0421229	0.997393	Ovary
AFR-like	ENSG00000277767.1	RP11-365P13.5	2.029	0.0320694	0.0424584	0.997393	Ovary
AFR-like	ENSG00000273972.1	CTD-2306A12.1	-2.02866	-0.0848379	0.0424933	0.997393	Ovary
AFR-like	ENSG00000144730.17	IL17RD	2.02572	0.0412422	0.0427933	0.997393	Ovary
AFR-like	ENSG00000173272.15	MZT2A	2.02321	0.0180122	0.0430516	0.997393	Ovary
AFR-like	ENSG00000188051.6	TMEM221	-2.00472	-0.0386887	0.0449925	0.997393	Ovary
AFR-like	ENSG00000101307.15	SIRPB1	1.99918	0.0151723	0.0455885	0.997393	Ovary
AFR-like	ENSG00000188015.9	S100A3	-1.99901	-0.159604	0.0456071	0.997393	Ovary
AFR-like	ENSG00000145945.5	FAM50B	-1.9908	-0.245083	0.0465033	0.997393	Ovary
AFR-like	ENSG00000148734.7	NPFFR1	-1.98717	-0.0537258	0.0469035	0.997393	Ovary
AFR-like	ENSG00000166959.7	MS4A8	-1.98702	-0.0250931	0.0469205	0.997393	Ovary
AFR-like	ENSG00000273142.1	RP11-458F8.4	-1.98638	-0.039325	0.0469911	0.997393	Ovary
AFR-like	ENSG00000138449.10	SLC40A1	1.97958	0.18062	0.0477505	0.997393	Ovary
AFR-like	ENSG00000095539.15	SEMA4G	1.97956	0.126658	0.0477532	0.997393	Ovary
AFR-like	ENSG00000112486.15	CCR6	1.97867	0.0125279	0.0478527	0.997393	Ovary
AFR-like	ENSG00000134283.17	PPHLN1	-1.97691	-0.120162	0.0480522	0.997393	Ovary
AFR-like	ENSG00000275409.1	RP11-131L12.4	-1.96836	-0.0526963	0.0490262	0.997393	Ovary
AFR-like	ENSG00000265817.2	FSBP	1.96629	0.0529481	0.0492653	0.997393	Ovary
AFR-like	ENSG00000254271.1	RP11-131N11.4	-1.96173	-0.0378134	0.0497942	0.997393	Ovary
AFR-like	ENSG00000196460.12	RFX8	-1.96134	-0.0493926	0.0498395	0.997393	Ovary
AFR-like	ENSG00000143436.10	MRPL9	-1.95914	-0.0692118	0.0500964	0.997393	Ovary
AFR-like	ENSG00000158815.10	FGF17	1.95824	0.0962845	0.0502021	0.997393	Ovary
AFR-like	ENSG00000182985.17	CADM1	1.9524	0.0815341	0.0508906	0.997393	Ovary
AFR-like	ENSG00000137843.11	PAK6	-1.95004	-0.139054	0.0511708	0.997393	Ovary
AFR-like	ENSG00000164543.5	STK17A	-1.94471	-0.0462475	0.0518103	0.997393	Ovary
AFR-like	ENSG00000240038.6	AMY2B	-1.94133	-0.13919	0.0522177	0.997393	Ovary
AFR-like	ENSG00000146755.10	TRIM50	1.93254	0.0350972	0.0532932	0.997393	Ovary
AFR-like	ENSG00000230658.1	KLHL7-AS1	-1.9306	-0.0138361	0.0535327	0.997393	Ovary
AFR-like	ENSG00000170113.15	NIPA1	1.92957	0.174392	0.05366	0.997393	Ovary
AFR-like	ENSG00000152223.12	EPG5	1.92727	0.030387	0.0539463	0.997393	Ovary
AFR-like	ENSG00000138769.10	CDKL2	1.92608	0.0169793	0.0540945	0.997393	Ovary
AFR-like	ENSG00000039523.19	FAM65A	-1.92507	-0.0959018	0.0542206	0.997393	Ovary
AFR-like	ENSG00000258289.8	CHURC1	1.91775	0.0191127	0.0551422	0.997393	Ovary
AFR-like	ENSG00000102890.14	ELMO3	1.91631	0.0748061	0.0553257	0.997393	Ovary
AFR-like	ENSG00000173517.10	PEAK1	1.91613	0.063089	0.0553488	0.997393	Ovary
AFR-like	ENSG00000108515.17	ENO3	1.91232	0.0517673	0.055835	0.997393	Ovary
AFR-like	ENSG00000099330.8	OCEL1	-1.91153	-0.0217306	0.0559364	0.997393	Ovary
AFR-like	ENSG00000141560.14	FN3KRP	1.90565	0.0251931	0.0566959	0.997393	Ovary
AFR-like	ENSG00000132554.19	RGS22	-1.90352	-0.113156	0.0569723	0.997393	Ovary
AFR-like	ENSG00000173480.10	ZNF417	1.90315	0.0447567	0.0570211	0.997393	Ovary
AFR-like	ENSG00000103051.18	COG4	-1.90083	-0.102663	0.0573246	0.997393	Ovary
AFR-like	ENSG00000123545.5	NDUFAF4	1.8999	0.0625289	0.0574457	0.997393	Ovary
AFR-like	ENSG00000245680.9	ZNF585B	1.8975	0.0684326	0.0577616	0.997393	Ovary
AFR-like	ENSG00000126088.13	UROD	1.89568	0.0440065	0.058002	0.997393	Ovary
AFR-like	ENSG00000163703.17	CRELD1	1.8951	0.033176	0.0580797	0.997393	Ovary
AFR-like	ENSG00000130349.9	C6orf203	-1.88811	-0.0467372	0.0590107	0.997393	Ovary
AFR-like	ENSG00000116489.12	CAPZA1	-1.8846	-0.0923381	0.059484	0.997393	Ovary
AFR-like	ENSG00000139505.11	MTMR6	1.88364	0.0798605	0.0596138	0.997393	Ovary
AFR-like	ENSG00000256223.5	ZNF10	-1.88344	-0.172712	0.0596412	0.997393	Ovary
AFR-like	ENSG00000168883.19	USP39	1.88251	0.0336648	0.0597665	0.997393	Ovary
AFR-like	ENSG00000079101.16	CLUL1	-1.8748	-0.0938222	0.0608208	0.997393	Ovary
AFR-like	ENSG00000259363.5	CTD-2054N24.2	1.87454	0.0166668	0.060856	0.997393	Ovary
AFR-like	ENSG00000178381.11	ZFAND2A	1.87373	0.0457185	0.060967	0.997393	Ovary
AFR-like	ENSG00000260706.5	RP11-525K10.1	-1.8696	-0.0782031	0.0615395	0.997393	Ovary
AFR-like	ENSG00000231028.8	LINC00271	1.86818	0.0296459	0.0617364	0.997393	Ovary
AFR-like	ENSG00000172831.11	CES2	1.86804	0.084123	0.0617564	0.997393	Ovary
AFR-like	ENSG00000170634.12	ACYP2	-1.86754	-0.0676013	0.0618266	0.997393	Ovary
AFR-like	ENSG00000162736.15	NCSTN	-1.86574	-0.0960493	0.0620775	0.997393	Ovary
AFR-like	ENSG00000177103.13	DSCAML1	-1.86365	-0.0588037	0.0623712	0.997393	Ovary
AFR-like	ENSG00000138381.9	ASNSD1	-1.86343	-0.0464365	0.062402	0.997393	Ovary
AFR-like	ENSG00000134765.9	DSC1	-1.86318	-0.107435	0.0624367	0.997393	Ovary
AFR-like	ENSG00000104738.16	MCM4	-1.86212	-0.227755	0.0625857	0.997393	Ovary
AFR-like	ENSG00000166435.15	XRRA1	-1.86157	-0.0238296	0.0626639	0.997393	Ovary
AFR-like	ENSG00000107679.14	PLEKHA1	1.85189	0.0257214	0.064041	0.997393	Ovary
AFR-like	ENSG00000272265.1	CTD-2287O16.4	1.84783	0.0375264	0.0646268	0.997393	Ovary
AFR-like	ENSG00000138621.11	PPCDC	-1.84351	-0.0907059	0.0652542	0.997393	Ovary
AFR-like	ENSG00000073670.13	ADAM11	-1.84162	-0.0915079	0.0655307	0.997393	Ovary
AFR-like	ENSG00000095002.13	MSH2	1.84094	0.0902254	0.0656296	0.997393	Ovary
AFR-like	ENSG00000103168.16	TAF1C	-1.84026	-0.0297618	0.0657307	0.997393	Ovary
AFR-like	ENSG00000156110.13	ADK	1.83878	0.0590304	0.0659475	0.997393	Ovary
AFR-like	ENSG00000135951.14	TSGA10	1.83586	0.0252898	0.066379	0.997393	Ovary
AFR-like	ENSG00000183570.16	PCBP3	-1.83512	-0.0164746	0.0664879	0.997393	Ovary
AFR-like	ENSG00000110871.14	COQ5	1.83245	0.0640103	0.0668846	0.997393	Ovary
AFR-like	ENSG00000234465.10	PINLYP	1.83146	0.0294291	0.0670322	0.997393	Ovary
AFR-like	ENSG00000197217.12	ENTPD4	-1.82553	-0.0415932	0.0679211	0.997393	Ovary
AFR-like	ENSG00000005189.19	AC004381.6	-1.82537	-0.0328764	0.067945	0.997393	Ovary
AFR-like	ENSG00000181315.10	ZNF322	-1.82356	-0.0302396	0.0682186	0.997393	Ovary
AFR-like	ENSG00000103066.12	PLA2G15	-1.8198	-0.0970911	0.0687897	0.997393	Ovary
AFR-like	ENSG00000260097.2	SPDYE6	1.81689	0.117023	0.0692336	0.997393	Ovary
AFR-like	ENSG00000180316.12	PNPLA1	1.81435	0.0232319	0.0696245	0.997393	Ovary
AFR-like	ENSG00000145912.8	NHP2	1.8129	0.146435	0.0698477	0.997393	Ovary
AFR-like	ENSG00000215808.2	LINC01139	-1.8096	-0.0131319	0.0703578	0.997393	Ovary
AFR-like	ENSG00000205784.2	ARRDC5	1.80694	0.0399077	0.0707714	0.997393	Ovary
AFR-like	ENSG00000229891.1	LINC01315	1.8069	0.0365495	0.0707782	0.997393	Ovary
AFR-like	ENSG00000157426.13	AASDH	-1.80683	-0.0258098	0.070788	0.997393	Ovary
AFR-like	ENSG00000182934.11	SRPRA	1.80506	0.056604	0.0710652	0.997393	Ovary
AFR-like	ENSG00000259705.1	RP11-227D13.1	1.80375	0.0593362	0.0712712	0.997393	Ovary
AFR-like	ENSG00000166592.11	RRAD	1.80215	0.164537	0.0715218	0.997393	Ovary
AFR-like	ENSG00000111321.10	LTBR	1.80182	0.0803038	0.0715739	0.997393	Ovary
AFR-like	ENSG00000126353.3	CCR7	1.80004	0.121077	0.0718551	0.997393	Ovary
AFR-like	ENSG00000064313.11	TAF2	1.79882	0.0469292	0.0720475	0.997393	Ovary
AFR-like	ENSG00000267079.1	RP11-820I16.1	-1.79785	-0.0157325	0.0722005	0.997393	Ovary
AFR-like	ENSG00000142102.15	PGGHG	-1.79267	-0.0251501	0.0730264	0.997393	Ovary
AFR-like	ENSG00000122550.17	KLHL7	-1.79151	-0.0702064	0.0732119	0.997393	Ovary
AFR-like	ENSG00000187010.19	RHD	1.78871	0.0305601	0.0736618	0.997393	Ovary
AFR-like	ENSG00000173905.8	GOLIM4	-1.7875	-0.172101	0.0738573	0.997393	Ovary
AFR-like	ENSG00000156162.16	DPY19L4	-1.78616	-0.0602087	0.0740733	0.997393	Ovary
AFR-like	ENSG00000156876.9	SASS6	-1.78277	-0.0347641	0.0746242	0.997393	Ovary
AFR-like	ENSG00000172006.11	ZNF554	1.78269	0.108106	0.0746361	0.997393	Ovary
AFR-like	ENSG00000112667.12	DNPH1	1.78218	0.0322168	0.0747204	0.997393	Ovary
AFR-like	ENSG00000168283.13	BMI1	1.78135	0.442243	0.074855	0.997393	Ovary
AFR-like	ENSG00000149922.10	TBX6	-1.77948	-0.0252971	0.0751609	0.997393	Ovary
AFR-like	ENSG00000084764.10	MAPRE3	-1.77678	-0.0504282	0.0756046	0.997393	Ovary
AFR-like	ENSG00000267279.1	RP11-879F14.2	-1.77259	-0.144049	0.0762965	0.997393	Ovary
AFR-like	ENSG00000182670.13	TTC3	1.77114	0.0670055	0.0765367	0.997393	Ovary
AFR-like	ENSG00000282851.1	BISPR	1.77005	0.0362969	0.0767195	0.997393	Ovary
AFR-like	ENSG00000112357.12	PEX7	-1.76858	-0.0426007	0.0769639	0.997393	Ovary
AFR-like	ENSG00000121005.8	CRISPLD1	-1.76621	-0.0410463	0.0773604	0.997393	Ovary
AFR-like	ENSG00000149547.14	EI24	-1.76611	-0.0810158	0.0773782	0.997393	Ovary
AFR-like	ENSG00000146409.10	SLC18B1	-1.76385	-0.0702625	0.0777571	0.997393	Ovary
AFR-like	ENSG00000213585.10	VDAC1	1.76352	0.0615059	0.0778136	0.997393	Ovary
AFR-like	ENSG00000178078.11	STAP2	1.76244	0.0443303	0.0779951	0.997393	Ovary
AFR-like	ENSG00000135956.8	TMEM127	1.75374	0.376548	0.0794745	0.997393	Ovary
AFR-like	ENSG00000107854.5	TNKS2	1.75293	0.0355807	0.0796134	0.997393	Ovary
AFR-like	ENSG00000138669.9	PRKG2	-1.75268	-0.0178213	0.0796562	0.997393	Ovary
AFR-like	ENSG00000196584.2	XRCC2	1.75077	0.0436461	0.0799856	0.997393	Ovary
AFR-like	ENSG00000212864.3	RNF208	1.7497	0.037726	0.0801695	0.997393	Ovary
AFR-like	ENSG00000155957.17	TMBIM4	-1.74896	-0.125934	0.0802976	0.997393	Ovary
AFR-like	ENSG00000117280.12	RAB29	1.7489	0.0429957	0.0803084	0.997393	Ovary
AFR-like	ENSG00000250303.3	RP11-356J5.12	-1.74793	-0.0156349	0.0804766	0.997393	Ovary
AFR-like	ENSG00000260418.1	RP3-406A7.7	1.7476	0.0371636	0.0805335	0.997393	Ovary
AFR-like	ENSG00000105879.11	CBLL1	-1.74746	-0.15056	0.0805582	0.997393	Ovary
AFR-like	ENSG00000235770.5	LINC00607	1.74684	0.0776194	0.0806645	0.997393	Ovary
AFR-like	ENSG00000152254.10	G6PC2	-1.74521	-0.0417173	0.0809479	0.997393	Ovary
AFR-like	ENSG00000173540.12	GMPPB	1.74252	0.0248598	0.0814177	0.997393	Ovary
AFR-like	ENSG00000137809.16	ITGA11	1.74214	0.026425	0.0814845	0.997393	Ovary
AFR-like	ENSG00000230606.10	AC159540.1	-1.74003	-0.0186983	0.0818532	0.997393	Ovary
AFR-like	ENSG00000181218.5	HIST3H2A	1.73793	0.0540038	0.0822238	0.997393	Ovary
AFR-like	ENSG00000144837.8	PLA1A	1.73363	0.157063	0.0829843	0.997393	Ovary
AFR-like	ENSG00000051596.9	THOC3	-1.73328	-0.541674	0.0830465	0.997393	Ovary
AFR-like	ENSG00000172817.3	CYP7B1	-1.73061	-0.110358	0.083522	0.997393	Ovary
AFR-like	ENSG00000198894.7	CIPC	-1.72917	-0.066475	0.0837788	0.997393	Ovary
AFR-like	ENSG00000277149.4	TYW1B	1.7279	0.0112364	0.0840064	0.997393	Ovary
AFR-like	ENSG00000119636.15	BBOF1	1.727	0.0297331	0.0841672	0.997393	Ovary
AFR-like	ENSG00000165684.4	SNAPC4	-1.72399	-0.0486332	0.0847095	0.997393	Ovary
AFR-like	ENSG00000136783.9	NIPSNAP3A	-1.72083	-0.058997	0.0852821	0.997393	Ovary
AFR-like	ENSG00000132141.13	CCT6B	-1.72003	-0.058601	0.0854265	0.997393	Ovary
AFR-like	ENSG00000169490.16	TM2D2	1.71967	0.0451042	0.085492	0.997393	Ovary
AFR-like	ENSG00000150551.10	LYPD1	-1.71698	-0.030753	0.0859825	0.997393	Ovary
AFR-like	ENSG00000145002.12	FAM86B2	1.71375	6.39728	0.0865744	0.997393	Ovary
AFR-like	ENSG00000137709.9	POU2F3	-1.71368	-0.0104756	0.086588	0.997393	Ovary
AFR-like	ENSG00000171314.8	PGAM1	-1.71326	-0.131438	0.0866649	0.997393	Ovary
AFR-like	ENSG00000277999.1	RP11-426C22.8	-1.71258	-0.0215672	0.0867898	0.997393	Ovary
AFR-like	ENSG00000172058.15	SERF1A	-1.71177	-0.0416548	0.0869381	0.997393	Ovary
AFR-like	ENSG00000223561.6	AC003090.1	1.70792	0.0815443	0.0876513	0.997393	Ovary
AFR-like	ENSG00000198270.12	TMEM116	1.70562	0.0405578	0.0880787	0.997393	Ovary
AFR-like	ENSG00000139323.13	POC1B	1.69963	0.0243537	0.089201	0.997393	Ovary
AFR-like	ENSG00000150628.6	SPATA4	1.69821	0.037127	0.0894673	0.997393	Ovary
AFR-like	ENSG00000071967.11	CYBRD1	1.69682	0.0449316	0.0897302	0.997393	Ovary
AFR-like	ENSG00000135297.15	MTO1	1.69498	0.0692999	0.0900788	0.997393	Ovary
AFR-like	ENSG00000144182.16	LIPT1	1.69294	0.0236978	0.0904668	0.997393	Ovary
AFR-like	ENSG00000162620.15	LRRIQ3	1.69118	0.020657	0.0908031	0.997393	Ovary
AFR-like	ENSG00000105538.9	RASIP1	1.69024	0.0332724	0.0909815	0.997393	Ovary
AFR-like	ENSG00000272777.1	RP11-571L19.8	1.68836	0.0285664	0.091342	0.997393	Ovary
AFR-like	ENSG00000256436.1	TAS2R31	-1.68453	-0.0957542	0.0920791	0.997393	Ovary
AFR-like	ENSG00000101407.12	TTI1	1.68391	0.0212736	0.0921983	0.997393	Ovary
AFR-like	ENSG00000132780.16	NASP	1.6822	0.128549	0.0925304	0.997393	Ovary
AFR-like	ENSG00000257534.1	RP11-834C11.10	1.68051	0.133772	0.0928588	0.997393	Ovary
AFR-like	ENSG00000108468.14	CBX1	-1.67695	-0.162161	0.093552	0.997393	Ovary
AFR-like	ENSG00000163631.16	ALB	1.67568	0.0408394	0.0938015	0.997393	Ovary
AFR-like	ENSG00000164904.17	ALDH7A1	-1.6746	-0.0299308	0.0940127	0.997393	Ovary
AFR-like	ENSG00000169116.11	PARM1	1.67457	0.0688438	0.094019	0.997393	Ovary
AFR-like	ENSG00000102738.7	MRPS31	-1.669	-0.0881155	0.0951171	0.997393	Ovary
AFR-like	ENSG00000197302.10	ZNF720	-1.66443	-0.0280842	0.0960257	0.997393	Ovary
AFR-like	ENSG00000170832.12	USP32	-1.6643	-0.490377	0.0960528	0.997393	Ovary
AFR-like	ENSG00000203760.8	CENPW	-1.66253	-0.0816769	0.0964063	0.997393	Ovary
AFR-like	ENSG00000253710.2	ALG11	1.65734	0.043131	0.0974512	0.997393	Ovary
AFR-like	ENSG00000166250.11	CLMP	-1.65536	-0.0250986	0.0978518	0.997393	Ovary
AFR-like	ENSG00000165502.6	RPL36AL	-1.64643	-0.0168494	0.0996755	0.997393	Ovary
AFR-like	ENSG00000214435.7	AS3MT	-1.64575	-0.0161914	0.0998149	0.997393	Ovary
AFR-like	ENSG00000070087.13	PFN2	1.64571	0.080609	0.0998236	0.997393	Ovary
AFR-like	ENSG00000170092.14	SPDYE5	1.6457	0.0381927	0.0998261	0.997393	Ovary
AFR-like	ENSG00000087076.8	HSD17B14	1.64304	0.0137869	0.100374	0.997393	Ovary
AFR-like	ENSG00000123268.8	ATF1	1.64161	0.0409944	0.100671	0.997393	Ovary
AFR-like	ENSG00000185909.14	KLHDC8B	1.63896	0.0341746	0.101222	0.997393	Ovary
AFR-like	ENSG00000166664.13	CHRFAM7A	1.63827	0.0381149	0.101366	0.997393	Ovary
AFR-like	ENSG00000163576.17	EFHB	-1.63395	-0.01228	0.102268	0.997393	Ovary
AFR-like	ENSG00000198547.8	C20orf203	1.62761	0.0507443	0.103607	0.997393	Ovary
AFR-like	ENSG00000070444.14	MNT	-1.62463	-0.108292	0.104242	0.997393	Ovary
AFR-like	ENSG00000129187.14	DCTD	1.62346	0.121751	0.10449	0.997393	Ovary
AFR-like	ENSG00000112530.11	PACRG	-1.62269	-0.0276076	0.104655	0.997393	Ovary
AFR-like	ENSG00000186001.12	LRCH3	1.61979	0.0946285	0.105278	0.997393	Ovary
AFR-like	ENSG00000151575.14	TEX9	1.61644	0.0454113	0.105999	0.997393	Ovary
AFR-like	ENSG00000232677.6	LINC00665	1.61605	0.13737	0.106084	0.997393	Ovary
AFR-like	ENSG00000145358.6	DDIT4L	-1.6156	-0.0185128	0.10618	0.997393	Ovary
AFR-like	ENSG00000204604.9	ZNF468	1.61376	0.0403717	0.106579	0.997393	Ovary
AFR-like	ENSG00000139832.4	RAB20	-1.61374	-0.0515016	0.106584	0.997393	Ovary
AFR-like	ENSG00000100294.12	MCAT	-1.61039	-0.11422	0.107312	0.997393	Ovary
AFR-like	ENSG00000271584.2	RP11-89C3.4	1.60858	0.0227881	0.107709	0.997393	Ovary
AFR-like	ENSG00000106624.10	AEBP1	1.60776	0.0458262	0.107888	0.997393	Ovary
AFR-like	ENSG00000198218.10	QRICH1	1.60609	0.073155	0.108253	0.997393	Ovary
AFR-like	ENSG00000170509.11	HSD17B13	-1.60395	-0.0203343	0.108724	0.997393	Ovary
AFR-like	ENSG00000141562.17	NARF	1.60134	0.0715995	0.109302	0.997393	Ovary
AFR-like	ENSG00000134262.12	AP4B1	-1.59825	-0.188322	0.109988	0.997393	Ovary
AFR-like	ENSG00000172667.10	ZMAT3	1.59755	0.0311735	0.110143	0.997393	Ovary
AFR-like	ENSG00000100243.20	CYB5R3	-1.59712	-0.22016	0.110239	0.997393	Ovary
AFR-like	ENSG00000176974.19	SHMT1	1.59685	0.0273271	0.110299	0.997393	Ovary
AFR-like	ENSG00000128039.10	SRD5A3	-1.59539	-0.020651	0.110625	0.997393	Ovary
AFR-like	ENSG00000273771.1	RP11-236L14.2	1.59535	0.0609763	0.110633	0.997393	Ovary
AFR-like	ENSG00000172057.9	ORMDL3	1.59262	0.027921	0.111246	0.997393	Ovary
AFR-like	ENSG00000156042.17	CFAP70	-1.59143	-0.0403843	0.111513	0.997393	Ovary
AFR-like	ENSG00000166405.14	RIC3	-1.59037	-0.084374	0.111751	0.997393	Ovary
AFR-like	ENSG00000163933.9	RFT1	-1.59018	-0.0236101	0.111793	0.997393	Ovary
AFR-like	ENSG00000160654.9	CD3G	1.58895	0.0419435	0.112072	0.997393	Ovary
AFR-like	ENSG00000263956.6	NBPF11	-1.58786	-0.0596813	0.112318	0.997393	Ovary
AFR-like	ENSG00000115423.18	DNAH6	-1.58709	-0.0307869	0.112492	0.997393	Ovary
AFR-like	ENSG00000271383.6	NBPF19	-1.58585	-0.068679	0.112774	0.997393	Ovary
AFR-like	ENSG00000204632.11	HLA-G	1.57348	0.0185404	0.115607	0.997393	Ovary
AFR-like	ENSG00000130818.11	ZNF426	1.57331	0.0426224	0.115648	0.997393	Ovary
AFR-like	ENSG00000280639.1	LINC02204	1.56953	0.0524493	0.116526	0.997393	Ovary
AFR-like	ENSG00000110330.8	BIRC2	-1.5691	-0.0353174	0.116624	0.997393	Ovary
AFR-like	ENSG00000272505.1	RP11-981G7.6	-1.56823	-0.00536636	0.116828	0.997393	Ovary
AFR-like	ENSG00000259005.1	RP3-449M8.6	-1.56424	-0.0291659	0.117762	0.997393	Ovary
AFR-like	ENSG00000184014.7	DENND5A	1.56316	0.0777412	0.118016	0.997393	Ovary
AFR-like	ENSG00000116981.3	NT5C1A	-1.55753	-0.20508	0.119346	0.997393	Ovary
AFR-like	ENSG00000257261.5	RP11-96H19.1	1.55534	0.142119	0.119866	0.997393	Ovary
AFR-like	ENSG00000270074.1	RP11-351I21.11	-1.55528	-0.010031	0.11988	0.997393	Ovary
AFR-like	ENSG00000198633.10	ZNF534	-1.55516	-0.0148355	0.119907	0.997393	Ovary
AFR-like	ENSG00000107779.13	BMPR1A	1.55497	0.035996	0.119952	0.997393	Ovary
AFR-like	ENSG00000119446.13	RBM18	1.5541	0.104787	0.12016	0.997393	Ovary
AFR-like	ENSG00000181195.10	PENK	1.55203	0.0384283	0.120656	0.997393	Ovary
AFR-like	ENSG00000254685.6	FPGT	1.55022	0.0356663	0.121088	0.997393	Ovary
AFR-like	ENSG00000241058.3	NSUN6	-1.54828	-0.0569618	0.121555	0.997393	Ovary
AFR-like	ENSG00000178904.18	DPY19L3	-1.54774	-0.0423717	0.121684	0.997393	Ovary
AFR-like	ENSG00000272236.1	XXbac-BPG170G13.32	1.54707	0.045961	0.121847	0.997393	Ovary
AFR-like	ENSG00000053900.10	ANAPC4	-1.54499	-0.0461394	0.122349	0.997393	Ovary
AFR-like	ENSG00000184232.8	OAF	-1.5445	-0.0273105	0.122468	0.997393	Ovary
AFR-like	ENSG00000143365.17	RORC	-1.54304	-0.0456622	0.122822	0.997393	Ovary
AFR-like	ENSG00000106460.18	TMEM106B	1.54162	0.0793538	0.123165	0.997393	Ovary
AFR-like	ENSG00000053524.12	MCF2L2	-1.5407	-0.0248817	0.123389	0.997393	Ovary
AFR-like	ENSG00000178038.16	ALS2CL	-1.53874	-0.0277771	0.123868	0.997393	Ovary
AFR-like	ENSG00000254872.3	RP13-870H17.3	1.53783	0.0814554	0.124091	0.997393	Ovary
AFR-like	ENSG00000105613.9	MAST1	1.53547	0.0453206	0.124669	0.997393	Ovary
AFR-like	ENSG00000168546.10	GFRA2	1.53498	0.156624	0.124789	0.997393	Ovary
AFR-like	ENSG00000101189.6	MRGBP	-1.5349	-0.0364653	0.124808	0.997393	Ovary
AFR-like	ENSG00000115806.12	GORASP2	1.53453	0.207504	0.124899	0.997393	Ovary
AFR-like	ENSG00000188282.12	RUFY4	-1.53445	-0.0299742	0.12492	0.997393	Ovary
AFR-like	ENSG00000105499.13	PLA2G4C	-1.53434	-0.0699666	0.124946	0.997393	Ovary
AFR-like	ENSG00000171045.14	TSNARE1	-1.53373	-0.0399405	0.125095	0.997393	Ovary
AFR-like	ENSG00000128891.15	C15orf57	1.53328	0.0139176	0.125206	0.997393	Ovary
AFR-like	ENSG00000180185.11	FAHD1	-1.53325	-0.0325073	0.125215	0.997393	Ovary
AFR-like	ENSG00000086205.16	FOLH1	-1.52386	-0.0307505	0.127545	0.997393	Ovary
AFR-like	ENSG00000188659.9	SAXO2	1.52363	0.0103428	0.127601	0.997393	Ovary
AFR-like	ENSG00000269973.1	RP11-95D17.1	-1.52316	-0.0509253	0.12772	0.997393	Ovary
AFR-like	ENSG00000189350.12	TOGARAM2	1.52171	0.0321931	0.128081	0.997393	Ovary
AFR-like	ENSG00000104714.13	ERICH1	1.51731	0.0370329	0.12919	0.997393	Ovary
AFR-like	ENSG00000183208.12	GDPGP1	1.51645	0.0564538	0.129407	0.997393	Ovary
AFR-like	ENSG00000165637.13	VDAC2	-1.51489	-0.0827859	0.129801	0.997393	Ovary
AFR-like	ENSG00000139624.12	CERS5	-1.5146	-0.0241727	0.129874	0.997393	Ovary
AFR-like	ENSG00000165997.4	ARL5B	-1.51265	-0.0795826	0.13037	0.997393	Ovary
AFR-like	ENSG00000101470.9	TNNC2	-1.51199	-0.0127512	0.130536	0.997393	Ovary
AFR-like	ENSG00000185880.12	TRIM69	-1.51197	-0.0364926	0.13054	0.997393	Ovary
AFR-like	ENSG00000095932.6	SMIM24	-1.5104	-0.029964	0.130942	0.997393	Ovary
AFR-like	ENSG00000114395.10	CYB561D2	1.50923	0.0818053	0.13124	0.997393	Ovary
AFR-like	ENSG00000113389.15	NPR3	-1.50736	-0.035234	0.131719	0.997393	Ovary
AFR-like	ENSG00000166275.15	BORCS7	-1.50696	-0.04538	0.131821	0.997393	Ovary
AFR-like	ENSG00000268362.5	CTD-2017D11.1	-1.50695	-0.0271806	0.131823	0.997393	Ovary
AFR-like	ENSG00000090238.11	YPEL3	-1.50628	-0.039267	0.131996	0.997393	Ovary
AFR-like	ENSG00000104899.7	AMH	-1.5046	-0.0190517	0.132427	0.997393	Ovary
AFR-like	ENSG00000090989.17	EXOC1	-1.50368	-0.0585274	0.132664	0.997393	Ovary
AFR-like	ENSG00000179364.13	PACS2	-1.50149	-0.0687926	0.133228	0.997393	Ovary
AFR-like	ENSG00000092203.13	TOX4	1.50147	0.0383547	0.133233	0.997393	Ovary
AFR-like	ENSG00000180953.11	ST20	1.50119	0.0190936	0.133307	0.997393	Ovary
AFR-like	ENSG00000250506.7	CDK3	-1.50034	-0.0254723	0.133527	0.997393	Ovary
AFR-like	ENSG00000181143.15	MUC16	1.50017	0.0305461	0.133569	0.997393	Ovary
AFR-like	ENSG00000109832.13	DDX25	1.49811	0.0213004	0.134106	0.997393	Ovary
AFR-like	ENSG00000178295.14	GEN1	-1.49736	-0.0247863	0.134299	0.997393	Ovary
AFR-like	ENSG00000197140.14	ADAM32	1.49713	0.0198178	0.134359	0.997393	Ovary
AFR-like	ENSG00000176619.12	LMNB2	1.49332	0.0385867	0.135354	0.997393	Ovary
AFR-like	ENSG00000272912.1	RP11-724N1.1	-1.49263	-0.0341787	0.135534	0.997393	Ovary
AFR-like	ENSG00000156735.10	BAG4	1.49049	0.104506	0.136094	0.997393	Ovary
AFR-like	ENSG00000273038.2	RP11-479G22.8	-1.49014	-0.0371073	0.136189	0.997393	Ovary
AFR-like	ENSG00000257698.1	RP11-620J15.3	-1.48782	-0.0760106	0.136798	0.997393	Ovary
AFR-like	ENSG00000242258.1	LINC00996	1.48274	0.0648591	0.138143	0.997393	Ovary
AFR-like	ENSG00000121898.12	CPXM2	1.48265	0.0141426	0.138167	0.997393	Ovary
AFR-like	ENSG00000127947.15	PTPN12	1.48232	0.0724608	0.138256	0.997393	Ovary
AFR-like	ENSG00000183092.16	BEGAIN	-1.48107	-0.0223818	0.138588	0.997393	Ovary
AFR-like	ENSG00000170074.19	FAM153A	1.48029	0.0212713	0.138797	0.997393	Ovary
AFR-like	ENSG00000280798.1	LINC00294	1.47794	0.0483758	0.139424	0.997393	Ovary
AFR-like	ENSG00000160310.17	PRMT2	-1.47684	-0.0838153	0.13972	0.997393	Ovary
AFR-like	ENSG00000128185.9	DGCR6L	-1.47579	-0.110698	0.139999	0.997393	Ovary
AFR-like	ENSG00000176978.13	DPP7	1.47323	0.0397113	0.140688	0.997393	Ovary
AFR-like	ENSG00000233436.7	BTBD18	-1.47295	-0.0717486	0.140765	0.997393	Ovary
AFR-like	ENSG00000165886.4	UBTD1	-1.47252	-0.189866	0.140881	0.997393	Ovary
AFR-like	ENSG00000141556.20	TBCD	-1.47252	-0.0448337	0.140882	0.997393	Ovary
AFR-like	ENSG00000244752.2	CRYBB2	-1.47115	-0.0175102	0.14125	0.997393	Ovary
AFR-like	ENSG00000204961.6	PCDHA9	-1.47072	-0.0335434	0.141366	0.997393	Ovary
AFR-like	ENSG00000100299.17	ARSA	-1.46953	-0.0436173	0.141689	0.997393	Ovary
AFR-like	ENSG00000179178.10	TMEM125	-1.46847	-0.0400447	0.141977	0.997393	Ovary
AFR-like	ENSG00000172000.7	ZNF556	1.46537	0.0260578	0.14282	0.997393	Ovary
AFR-like	ENSG00000111850.10	SMIM8	1.4648	0.0374408	0.142976	0.997393	Ovary
AFR-like	ENSG00000106003.12	LFNG	-1.46477	-0.300803	0.142983	0.997393	Ovary
AFR-like	ENSG00000166557.12	TMED3	1.46291	0.0396722	0.143491	0.997393	Ovary
AFR-like	ENSG00000250366.2	TUNAR	-1.4621	-0.0525639	0.143713	0.997393	Ovary
AFR-like	ENSG00000166927.12	MS4A7	-1.46132	-0.0557199	0.143928	0.997393	Ovary
AFR-like	ENSG00000134077.15	THUMPD3	1.46112	0.0454994	0.143983	0.997393	Ovary
AFR-like	ENSG00000143158.10	MPC2	1.46069	0.0834091	0.1441	0.997393	Ovary
AFR-like	ENSG00000221947.7	XKR9	1.4589	0.0104418	0.144593	0.997393	Ovary
AFR-like	ENSG00000125912.10	NCLN	-1.45809	-0.0351412	0.144816	0.997393	Ovary
AFR-like	ENSG00000250120.6	PCDHA10	-1.45567	-0.0306481	0.145484	0.997393	Ovary
AFR-like	ENSG00000168803.14	ADAL	-1.45374	-0.00966651	0.146018	0.997393	Ovary
AFR-like	ENSG00000163938.16	GNL3	1.45227	0.0936715	0.146426	0.997393	Ovary
AFR-like	ENSG00000185046.18	ANKS1B	1.45095	0.0496852	0.146795	0.997393	Ovary
AFR-like	ENSG00000169621.9	APLF	-1.44868	-0.0887998	0.147428	0.997393	Ovary
AFR-like	ENSG00000114656.10	KIAA1257	1.44845	0.0786209	0.147491	0.997393	Ovary
AFR-like	ENSG00000149292.16	TTC12	1.44333	0.0139686	0.148929	0.997393	Ovary
AFR-like	ENSG00000151806.13	GUF1	1.44248	0.0358251	0.149166	0.997393	Ovary
AFR-like	ENSG00000161055.3	SCGB3A1	1.4421	0.072078	0.149274	0.997393	Ovary
AFR-like	ENSG00000183426.16	NPIPA1	1.442	0.0101421	0.149301	0.997393	Ovary
AFR-like	ENSG00000076924.11	XAB2	-1.44159	-0.0767111	0.149418	0.997393	Ovary
AFR-like	ENSG00000139200.13	PIANP	1.44142	0.0518724	0.149467	0.997393	Ovary
AFR-like	ENSG00000186468.12	RPS23	1.44124	0.03574	0.149516	0.997393	Ovary
AFR-like	ENSG00000124203.6	ZNF831	1.44047	0.0409539	0.149735	0.997393	Ovary
AFR-like	ENSG00000181404.15	WASHC1	-1.43853	-0.801458	0.150284	0.997393	Ovary
AFR-like	ENSG00000168397.16	ATG4B	1.4369	0.0742856	0.150748	0.997393	Ovary
AFR-like	ENSG00000119318.12	RAD23B	1.43538	0.245251	0.151179	0.997393	Ovary
AFR-like	ENSG00000135074.15	ADAM19	1.43245	0.0362386	0.152014	0.997393	Ovary
AFR-like	ENSG00000121940.15	CLCC1	-1.43154	-0.0416205	0.152274	0.997393	Ovary
AFR-like	ENSG00000214026.10	MRPL23	1.43148	0.0158541	0.152294	0.997393	Ovary
AFR-like	ENSG00000162994.15	CLHC1	1.43146	0.0203168	0.152299	0.997393	Ovary
AFR-like	ENSG00000012061.15	ERCC1	1.42908	0.0398594	0.152982	0.997393	Ovary
AFR-like	ENSG00000100714.15	MTHFD1	-1.42524	-0.0367375	0.154088	0.997393	Ovary
AFR-like	ENSG00000164329.13	PAPD4	-1.42416	-0.0464703	0.1544	0.997393	Ovary
AFR-like	ENSG00000135778.11	NTPCR	-1.42237	-0.0272409	0.154918	0.997393	Ovary
AFR-like	ENSG00000136243.16	NUPL2	1.42213	0.0266384	0.154988	0.997393	Ovary
AFR-like	ENSG00000109861.15	CTSC	1.4174	0.0717272	0.156366	0.997393	Ovary
AFR-like	ENSG00000214456.8	PLIN5	-1.41682	-0.0746482	0.156535	0.997393	Ovary
AFR-like	ENSG00000126787.12	DLGAP5	1.41462	0.0269098	0.157181	0.997393	Ovary
AFR-like	ENSG00000133393.12	FOPNL	1.41285	0.00710985	0.157699	0.997393	Ovary
AFR-like	ENSG00000055955.15	ITIH4	1.41208	0.0349931	0.157927	0.997393	Ovary
AFR-like	ENSG00000005156.11	LIG3	-1.41187	-0.0285812	0.157989	0.997393	Ovary
AFR-like	ENSG00000273796.1	LL21NC02-21A1.1	-1.41075	-0.0555197	0.158318	0.997393	Ovary
AFR-like	ENSG00000115275.11	MOGS	-1.40837	-0.0385636	0.159023	0.997393	Ovary
AFR-like	ENSG00000203279.3	RP11-498P14.5	-1.40774	-0.0362666	0.159208	0.997393	Ovary
AFR-like	ENSG00000167555.13	ZNF528	1.40573	0.032271	0.159804	0.997393	Ovary
AFR-like	ENSG00000198429.9	ZNF69	-1.40317	-0.0457504	0.160565	0.997393	Ovary
AFR-like	ENSG00000205078.5	SYCE1L	1.40286	0.0155977	0.160658	0.997393	Ovary
AFR-like	ENSG00000125966.9	MMP24	-1.40283	-0.0232227	0.160666	0.997393	Ovary
AFR-like	ENSG00000167799.9	NUDT8	1.40257	0.0382602	0.160744	0.997393	Ovary
AFR-like	ENSG00000008838.19	MED24	-1.40203	-0.0324741	0.160906	0.997393	Ovary
AFR-like	ENSG00000167468.16	GPX4	1.40061	0.0328836	0.16133	0.997393	Ovary
AFR-like	ENSG00000170315.13	UBB	-1.39996	-0.0282301	0.161524	0.997393	Ovary
AFR-like	ENSG00000080854.14	IGSF9B	1.39943	0.0730626	0.161685	0.997393	Ovary
AFR-like	ENSG00000127955.15	GNAI1	1.39632	0.0322531	0.162619	0.997393	Ovary
AFR-like	ENSG00000152669.8	CCNO	1.39583	0.0313953	0.162764	0.997393	Ovary
AFR-like	ENSG00000163629.12	PTPN13	1.39564	0.0535017	0.162824	0.997393	Ovary
AFR-like	ENSG00000055211.12	GINM1	-1.39539	-0.0727931	0.162897	0.997393	Ovary
AFR-like	ENSG00000205571.13	SMN2	1.39441	0.0223341	0.163195	0.997393	Ovary
AFR-like	ENSG00000171722.12	SPATA46	1.39373	0.0243444	0.163399	0.997393	Ovary
AFR-like	ENSG00000105193.8	RPS16	1.39316	0.0493618	0.163571	0.997393	Ovary
AFR-like	ENSG00000073150.13	PANX2	-1.39258	-0.0653854	0.163748	0.997393	Ovary
AFR-like	ENSG00000156269.4	NAA11	1.39171	0.0380475	0.16401	0.997393	Ovary
AFR-like	ENSG00000239713.8	APOBEC3G	-1.3912	-0.0226389	0.164164	0.997393	Ovary
AFR-like	ENSG00000167693.16	NXN	-1.3907	-0.0734813	0.164316	0.997393	Ovary
AFR-like	ENSG00000148824.18	MTG1	1.39053	0.0228076	0.164368	0.997393	Ovary
AFR-like	ENSG00000197020.10	ZNF100	-1.38904	-0.011567	0.164822	0.997393	Ovary
AFR-like	ENSG00000133250.13	ZNF414	-1.38682	-0.0611211	0.165497	0.997393	Ovary
AFR-like	ENSG00000177084.16	POLE	-1.38662	-0.059322	0.165557	0.997393	Ovary
AFR-like	ENSG00000189362.11	NEMP2	1.38626	0.174519	0.165667	0.997393	Ovary
AFR-like	ENSG00000164068.15	RNF123	1.38587	0.045799	0.165788	0.997393	Ovary
AFR-like	ENSG00000135976.17	ANKRD36	1.38563	0.0417331	0.16586	0.997393	Ovary
AFR-like	ENSG00000146054.17	TRIM7	1.3839	0.0633458	0.16639	0.997393	Ovary
AFR-like	ENSG00000182771.18	GRID1	1.38338	0.012402	0.166547	0.997393	Ovary
AFR-like	ENSG00000006555.10	TTC22	1.38121	0.020553	0.167215	0.997393	Ovary
AFR-like	ENSG00000185761.10	ADAMTSL5	-1.38021	-0.0210441	0.167521	0.997393	Ovary
AFR-like	ENSG00000196653.11	ZNF502	1.38021	0.0987872	0.167523	0.997393	Ovary
AFR-like	ENSG00000143552.9	NUP210L	-1.37845	-0.0221269	0.168064	0.997393	Ovary
AFR-like	ENSG00000249599.1	BMPR1B-AS1	1.37546	0.0309446	0.168989	0.997393	Ovary
AFR-like	ENSG00000254987.1	RP11-563P16.1	1.37442	0.015198	0.169311	0.997393	Ovary
AFR-like	ENSG00000260657.2	RP11-315D16.4	1.37336	0.0163141	0.169639	0.997393	Ovary
AFR-like	ENSG00000204538.3	PSORS1C2	-1.37215	-0.0175888	0.170016	0.997393	Ovary
AFR-like	ENSG00000205464.11	ATP6AP1L	-1.3721	-0.0129625	0.170032	0.997393	Ovary
AFR-like	ENSG00000204540.10	PSORS1C1	-1.37171	-0.0189092	0.170154	0.997393	Ovary
AFR-like	ENSG00000214946.14	TBC1D26	1.37089	0.0507229	0.17041	0.997393	Ovary
AFR-like	ENSG00000185808.13	PIGP	-1.37074	-0.0187075	0.170455	0.997393	Ovary
AFR-like	ENSG00000166348.18	USP54	-1.36914	-0.0542318	0.170957	0.997393	Ovary
AFR-like	ENSG00000249731.1	RP11-259O2.3	-1.36888	-0.0106474	0.171036	0.997393	Ovary
AFR-like	ENSG00000117318.8	ID3	-1.36868	-0.050565	0.171099	0.997393	Ovary
AFR-like	ENSG00000134042.12	MRO	-1.36825	-0.047865	0.171232	0.997393	Ovary
AFR-like	ENSG00000137501.17	SYTL2	1.3672	0.153159	0.171562	0.997393	Ovary
AFR-like	ENSG00000276073.1	RP5-1125A11.7	-1.36592	-0.0509708	0.171965	0.997393	Ovary
AFR-like	ENSG00000161618.9	ALDH16A1	1.36238	0.0348843	0.173077	0.997393	Ovary
AFR-like	ENSG00000145331.13	TRMT10A	-1.36165	-0.0301566	0.173309	0.997393	Ovary
AFR-like	ENSG00000176371.13	ZSCAN2	-1.36155	-0.323253	0.17334	0.997393	Ovary
AFR-like	ENSG00000125814.17	NAPB	-1.36116	-0.0467544	0.173462	0.997393	Ovary
AFR-like	ENSG00000178248.11	LINC01658	-1.36081	-0.0104862	0.173573	0.997393	Ovary
AFR-like	ENSG00000010932.16	FMO1	-1.3607	-0.031675	0.17361	0.997393	Ovary
AFR-like	ENSG00000154380.17	ENAH	-1.35901	-0.137202	0.174145	0.997393	Ovary
AFR-like	ENSG00000114841.17	DNAH1	1.35807	0.0476566	0.174441	0.997393	Ovary
AFR-like	ENSG00000188372.14	ZP3	-1.35765	-0.0157596	0.174574	0.997393	Ovary
AFR-like	ENSG00000036448.9	MYOM2	-1.35614	-0.0217102	0.175055	0.997393	Ovary
AFR-like	ENSG00000101460.12	MAP1LC3A	1.35538	0.0485398	0.175298	0.997393	Ovary
AFR-like	ENSG00000217702.2	RP11-287D1.4	-1.35251	-0.00851688	0.176211	0.997393	Ovary
AFR-like	ENSG00000156603.15	MED19	1.35235	0.0299809	0.176264	0.997393	Ovary
AFR-like	ENSG00000127463.13	EMC1	-1.35204	-0.0362038	0.176361	0.997393	Ovary
AFR-like	ENSG00000103226.17	NOMO3	1.35108	0.074651	0.176671	0.997393	Ovary
AFR-like	ENSG00000115084.13	SLC35F5	1.35022	0.068265	0.176946	0.997393	Ovary
AFR-like	ENSG00000168765.16	GSTM4	1.34842	0.0206299	0.177524	0.997393	Ovary
AFR-like	ENSG00000149927.17	DOC2A	1.34689	0.10831	0.178017	0.997393	Ovary
AFR-like	ENSG00000178952.10	TUFM	-1.34682	-0.0167237	0.178038	0.997393	Ovary
AFR-like	ENSG00000128482.15	RNF112	-1.34571	-0.0205013	0.178396	0.997393	Ovary
AFR-like	ENSG00000260274.1	RP11-817O13.8	1.34557	0.0416972	0.178441	0.997393	Ovary
AFR-like	ENSG00000189269.12	DRICH1	-1.34462	-0.0135368	0.178747	0.997393	Ovary
AFR-like	ENSG00000141401.11	IMPA2	-1.34263	-0.0333291	0.179392	0.997393	Ovary
AFR-like	ENSG00000111254.7	AKAP3	-1.34241	-0.020024	0.179464	0.997393	Ovary
AFR-like	ENSG00000203797.9	DDO	1.34192	0.0604381	0.17962	0.997393	Ovary
AFR-like	ENSG00000106565.17	TMEM176B	-1.34134	-0.0233224	0.17981	0.997393	Ovary
AFR-like	ENSG00000196937.10	FAM3C	1.33733	0.0266967	0.181115	0.997393	Ovary
AFR-like	ENSG00000243646.9	IL10RB	1.33659	0.0338794	0.181357	0.997393	Ovary
AFR-like	ENSG00000109472.13	CPE	1.33523	0.012606	0.181802	0.997393	Ovary
AFR-like	ENSG00000189366.9	ALG1L	1.33349	0.0117797	0.18237	0.997393	Ovary
AFR-like	ENSG00000073578.16	SDHA	-1.33323	-0.0597414	0.182455	0.997393	Ovary
AFR-like	ENSG00000120992.17	LYPLA1	1.33271	0.0245041	0.182628	0.997393	Ovary
AFR-like	ENSG00000115539.13	PDCL3	-1.33153	-0.0353844	0.183013	0.997393	Ovary
AFR-like	ENSG00000169914.5	OTUD3	-1.33102	-0.0325244	0.183181	0.997393	Ovary
AFR-like	ENSG00000168038.10	ULK4	-1.33044	-0.0340535	0.183374	0.997393	Ovary
AFR-like	ENSG00000203772.7	SPRN	-1.32925	-0.031832	0.183767	0.997393	Ovary
AFR-like	ENSG00000144455.13	SUMF1	-1.32903	-0.0138158	0.183838	0.997393	Ovary
AFR-like	ENSG00000110002.15	VWA5A	-1.3288	-0.047665	0.183915	0.997393	Ovary
AFR-like	ENSG00000183833.16	MAATS1	1.32794	0.0573061	0.184199	0.997393	Ovary
AFR-like	ENSG00000132837.14	DMGDH	-1.32568	-0.0659164	0.184944	0.997393	Ovary
AFR-like	ENSG00000197562.9	RAB40C	-1.32525	-0.0193505	0.185088	0.997393	Ovary
AFR-like	ENSG00000101144.12	BMP7	1.32403	0.0126084	0.185493	0.997393	Ovary
AFR-like	ENSG00000054392.12	HHAT	1.32253	0.0461036	0.185992	0.997393	Ovary
AFR-like	ENSG00000272849.1	RP11-347I19.8	1.3221	0.02679	0.186135	0.997393	Ovary
AFR-like	ENSG00000236914.3	LINC01852	1.32028	0.0650167	0.186742	0.997393	Ovary
AFR-like	ENSG00000166261.10	ZNF202	1.31953	0.0929457	0.186991	0.997393	Ovary
AFR-like	ENSG00000111639.7	MRPL51	1.31687	0.0222133	0.187883	0.997393	Ovary
AFR-like	ENSG00000059122.16	FLYWCH1	-1.31422	-0.0109383	0.188774	0.997393	Ovary
AFR-like	ENSG00000141759.14	TXNL4A	-1.31376	-0.0444034	0.188925	0.997393	Ovary
AFR-like	ENSG00000250479.8	CHCHD10	-1.31136	-0.119983	0.189738	0.997393	Ovary
AFR-like	ENSG00000145692.14	BHMT	-1.31121	-0.031962	0.189788	0.997393	Ovary
AFR-like	ENSG00000130529.15	TRPM4	1.31077	0.047501	0.189934	0.997393	Ovary
AFR-like	ENSG00000197479.6	PCDHB11	1.31071	0.0153981	0.189955	0.997393	Ovary
AFR-like	ENSG00000243710.7	CFAP57	1.31031	0.0126144	0.19009	0.997393	Ovary
AFR-like	ENSG00000185053.13	SGCZ	1.30762	0.0174527	0.191001	0.997393	Ovary
AFR-like	ENSG00000238005.2	RP11-443B7.1	-1.30699	-0.0387004	0.191217	0.997393	Ovary
AFR-like	ENSG00000248677.1	LINC02102	-1.30584	-0.0364144	0.191605	0.997393	Ovary
AFR-like	ENSG00000273258.1	RP11-394I13.3	-1.3017	-0.0400019	0.193019	0.997393	Ovary
AFR-like	ENSG00000115020.16	PIKFYVE	1.30131	0.0590145	0.193151	0.997393	Ovary
AFR-like	ENSG00000230490.2	RP11-141M1.3	-1.29999	-0.0641979	0.193606	0.997393	Ovary
AFR-like	ENSG00000112812.15	PRSS16	-1.29924	-0.0229679	0.193862	0.997393	Ovary
AFR-like	ENSG00000238113.6	LINC01410	-1.29886	-0.0480177	0.193991	0.997393	Ovary
AFR-like	ENSG00000188916.8	FAM196A	1.29829	0.0441389	0.194189	0.997393	Ovary
AFR-like	ENSG00000235109.7	ZSCAN31	-1.29826	-0.0515397	0.194199	0.997393	Ovary
AFR-like	ENSG00000025039.14	RRAGD	-1.29825	-0.0290758	0.194203	0.997393	Ovary
AFR-like	ENSG00000166928.10	MS4A14	-1.29753	-0.0174645	0.194448	0.997393	Ovary
AFR-like	ENSG00000175662.17	TOM1L2	-1.2973	-0.0256971	0.194528	0.997393	Ovary
AFR-like	ENSG00000144230.16	GPR17	-1.29638	-0.021325	0.194846	0.997393	Ovary
AFR-like	ENSG00000159917.15	ZNF235	1.2963	0.0520305	0.194871	0.997393	Ovary
AFR-like	ENSG00000141002.19	TCF25	-1.29572	-0.0383302	0.195072	0.997393	Ovary
AFR-like	ENSG00000100399.15	CHADL	-1.29508	-0.0451481	0.195291	0.997393	Ovary
AFR-like	ENSG00000180398.11	MCFD2	1.29442	0.0485731	0.19552	0.997393	Ovary
AFR-like	ENSG00000261008.6	LINC01572	-1.29439	-0.0210453	0.19553	0.997393	Ovary
AFR-like	ENSG00000163913.11	IFT122	1.29327	0.0530191	0.195917	0.997393	Ovary
AFR-like	ENSG00000283268.1	RP11-727F15.14	1.29315	0.014888	0.195958	0.997393	Ovary
AFR-like	ENSG00000069329.16	VPS35	1.29288	0.122459	0.196053	0.997393	Ovary
AFR-like	ENSG00000104213.12	PDGFRL	-1.29275	-0.020825	0.196097	0.997393	Ovary
AFR-like	ENSG00000164114.18	MAP9	-1.29168	-0.0299848	0.196468	0.997393	Ovary
AFR-like	ENSG00000166478.9	ZNF143	-1.29101	-0.114914	0.196701	0.997393	Ovary
AFR-like	ENSG00000007341.18	ST7L	-1.29062	-0.0340991	0.196834	0.997393	Ovary
AFR-like	ENSG00000180720.7	CHRM4	-1.2901	-0.0259754	0.197017	0.997393	Ovary
AFR-like	ENSG00000141965.4	FEM1A	1.28922	0.0400798	0.197321	0.997393	Ovary
AFR-like	ENSG00000176783.14	RUFY1	-1.28901	-0.0364449	0.197396	0.997393	Ovary
AFR-like	ENSG00000101290.13	CDS2	1.28847	0.0529644	0.197581	0.997393	Ovary
AFR-like	ENSG00000230563.2	RP5-828H9.1	1.28803	0.0135806	0.197737	0.997393	Ovary
AFR-like	ENSG00000160688.18	FLAD1	-1.28736	-0.0666406	0.19797	0.997393	Ovary
AFR-like	ENSG00000187815.9	ZFP69	-1.28723	-0.0201671	0.198014	0.997393	Ovary
AFR-like	ENSG00000213931.5	HBE1	-1.28696	-0.0255321	0.198107	0.997393	Ovary
AFR-like	ENSG00000144035.3	NAT8	1.28593	0.0239786	0.198468	0.997393	Ovary
AFR-like	ENSG00000143028.8	SYPL2	-1.28544	-0.0107079	0.19864	0.997393	Ovary
AFR-like	ENSG00000198453.12	ZNF568	-1.28482	-0.0286561	0.198854	0.997393	Ovary
AFR-like	ENSG00000152217.16	SETBP1	-1.28408	-0.0460574	0.199115	0.997393	Ovary
AFR-like	ENSG00000204267.13	TAP2	1.28342	0.0149355	0.199347	0.997393	Ovary
AFR-like	ENSG00000121068.13	TBX2	1.28334	0.123458	0.199374	0.997393	Ovary
AFR-like	ENSG00000124019.9	FAM124B	-1.28313	-0.0502906	0.199447	0.997393	Ovary
AFR-like	ENSG00000104643.9	MTMR9	1.28269	0.0868218	0.1996	0.997393	Ovary
AFR-like	ENSG00000231106.2	LINC01436	1.28216	0.0317336	0.199787	0.997393	Ovary
AFR-like	ENSG00000163935.13	SFMBT1	1.28172	0.0364723	0.199939	0.997393	Ovary
AFR-like	ENSG00000244041.7	LINC01011	1.28164	0.0480742	0.199968	0.997393	Ovary
AFR-like	ENSG00000120262.9	CCDC170	1.28071	0.0424918	0.200297	0.997393	Ovary
AFR-like	ENSG00000166922.8	SCG5	-1.28013	-0.0546966	0.200499	0.997393	Ovary
AFR-like	ENSG00000073584.18	SMARCE1	1.27997	0.0448604	0.200556	0.997393	Ovary
AFR-like	ENSG00000132436.11	FIGNL1	-1.27963	-0.00926938	0.200674	0.997393	Ovary
AFR-like	ENSG00000141458.12	NPC1	1.27949	0.0155926	0.200725	0.997393	Ovary
AFR-like	ENSG00000112592.13	TBP	-1.27906	-0.0470994	0.200878	0.997393	Ovary
AFR-like	ENSG00000205560.12	CPT1B	1.27823	0.0216914	0.201169	0.997393	Ovary
AFR-like	ENSG00000126467.10	TSKS	1.27592	0.0317891	0.201982	0.997393	Ovary
AFR-like	ENSG00000196660.10	SLC30A10	-1.27412	-0.0357254	0.20262	0.997393	Ovary
AFR-like	ENSG00000186510.11	CLCNKA	1.27351	0.040715	0.202837	0.997393	Ovary
AFR-like	ENSG00000186300.11	ZNF555	1.27249	0.0158495	0.2032	0.997393	Ovary
AFR-like	ENSG00000124164.15	VAPB	1.27152	0.0203326	0.203544	0.997393	Ovary
AFR-like	ENSG00000271743.1	CTD-2541M15.3	1.27054	0.0224624	0.203891	0.997393	Ovary
AFR-like	ENSG00000249751.3	ECSCR	1.26907	0.0378861	0.204417	0.997393	Ovary
AFR-like	ENSG00000188677.14	PARVB	1.26858	0.01795	0.20459	0.997393	Ovary
AFR-like	ENSG00000047188.15	YTHDC2	1.26802	0.0794633	0.204789	0.997393	Ovary
AFR-like	ENSG00000198286.9	CARD11	1.26634	0.0136006	0.205391	0.997393	Ovary
AFR-like	ENSG00000282021.1	CTD-2336O2.3	1.26568	0.0334497	0.205627	0.997393	Ovary
AFR-like	ENSG00000182013.17	PNMAL1	1.26488	0.0292252	0.205915	0.997393	Ovary
AFR-like	ENSG00000120458.10	MSANTD2	-1.26368	-0.100252	0.206344	0.997393	Ovary
AFR-like	ENSG00000175170.14	FAM182B	1.26176	0.0546051	0.207036	0.997393	Ovary
AFR-like	ENSG00000081237.18	PTPRC	1.26139	0.106609	0.207169	0.997393	Ovary
AFR-like	ENSG00000158865.12	SLC5A11	-1.26001	-0.00846754	0.207667	0.997393	Ovary
AFR-like	ENSG00000164530.13	PI16	-1.25947	-0.026058	0.207861	0.997393	Ovary
AFR-like	ENSG00000114547.9	ROPN1B	1.259	0.0305471	0.208032	0.997393	Ovary
AFR-like	ENSG00000240875.5	LINC00886	-1.25898	-0.0197047	0.208038	0.997393	Ovary
AFR-like	ENSG00000158941.16	CCAR2	-1.25836	-0.0478315	0.20826	0.997393	Ovary
AFR-like	ENSG00000169683.7	LRRC45	-1.25823	-0.0755138	0.208309	0.997393	Ovary
AFR-like	ENSG00000256540.1	RP11-598F7.6	1.258	0.0263015	0.208391	0.997393	Ovary
AFR-like	ENSG00000134222.16	PSRC1	-1.25535	-0.0223986	0.20935	0.997393	Ovary
AFR-like	ENSG00000119632.3	IFI27L2	1.25514	0.0312062	0.209429	0.997393	Ovary
AFR-like	ENSG00000150637.8	CD226	1.25482	0.210751	0.209542	0.997393	Ovary
AFR-like	ENSG00000143387.12	CTSK	-1.25476	-0.0411029	0.209565	0.997393	Ovary
AFR-like	ENSG00000072657.8	TRHDE	-1.25467	-0.052492	0.209597	0.997393	Ovary
AFR-like	ENSG00000143355.15	LHX9	1.25375	0.0234171	0.209933	0.997393	Ovary
AFR-like	ENSG00000105640.12	RPL18A	-1.25324	-0.10344	0.21012	0.997393	Ovary
AFR-like	ENSG00000187695.8	RP11-723O4.6	1.25218	0.0775051	0.210504	0.997393	Ovary
AFR-like	ENSG00000196805.7	SPRR2B	-1.25043	-0.031681	0.211144	0.997393	Ovary
AFR-like	ENSG00000187688.14	TRPV2	-1.24887	-0.0176032	0.211712	0.997393	Ovary
AFR-like	ENSG00000206129.3	CTD-2008L17.2	-1.24882	-0.0464271	0.211732	0.997393	Ovary
AFR-like	ENSG00000223751.1	AC116609.2	1.24734	0.0177319	0.212274	0.997393	Ovary
AFR-like	ENSG00000061938.16	TNK2	1.24677	0.0274322	0.21248	0.997393	Ovary
AFR-like	ENSG00000104835.14	SARS2	1.24539	0.0488723	0.212987	0.997393	Ovary
AFR-like	ENSG00000256001.1	RP11-575F12.2	1.24536	0.0133095	0.213001	0.997393	Ovary
AFR-like	ENSG00000269983.1	RP11-497H16.9	1.24399	0.0151844	0.213502	0.997393	Ovary
AFR-like	ENSG00000140983.13	RHOT2	1.24324	0.0326546	0.213779	0.997393	Ovary
AFR-like	ENSG00000145029.13	NICN1	-1.24231	-0.0435225	0.214123	0.997393	Ovary
AFR-like	ENSG00000258768.2	CTD-2292M16.8	1.23967	0.0580135	0.215098	0.997393	Ovary
AFR-like	ENSG00000248508.6	SRP14-AS1	-1.23931	-0.0458299	0.215229	0.997393	Ovary
AFR-like	ENSG00000270964.1	RP11-502I4.3	-1.23836	-0.0174314	0.215584	0.997393	Ovary
AFR-like	ENSG00000136425.12	CIB2	-1.23808	-0.0290797	0.215685	0.997393	Ovary
AFR-like	ENSG00000009950.15	MLXIPL	1.23799	0.0341629	0.21572	0.997393	Ovary
AFR-like	ENSG00000132432.13	SEC61G	1.23788	0.0422471	0.21576	0.997393	Ovary
AFR-like	ENSG00000151552.11	QDPR	-1.23729	-0.0231236	0.21598	0.997393	Ovary
AFR-like	ENSG00000255974.7	CYP2A6	-1.23722	-0.0199312	0.216005	0.997393	Ovary
AFR-like	ENSG00000130517.13	PGPEP1	-1.23652	-0.0218217	0.216267	0.997393	Ovary
AFR-like	ENSG00000117226.11	GBP3	1.23402	0.0145073	0.217195	0.997393	Ovary
AFR-like	ENSG00000118997.13	DNAH7	-1.23365	-0.0245568	0.217333	0.997393	Ovary
AFR-like	ENSG00000238083.7	LRRC37A2	-1.23345	-0.0151568	0.217409	0.997393	Ovary
AFR-like	ENSG00000110042.7	DTX4	-1.23272	-0.0697683	0.217681	0.997393	Ovary
AFR-like	ENSG00000152128.13	TMEM163	1.23271	0.0171775	0.217682	0.997393	Ovary
AFR-like	ENSG00000119139.17	TJP2	1.2324	0.0256061	0.217801	0.997393	Ovary
AFR-like	ENSG00000187720.14	THSD4	-1.23236	-0.0411566	0.217813	0.997393	Ovary
AFR-like	ENSG00000177721.4	ANXA2R	1.23173	0.0192188	0.218051	0.997393	Ovary
AFR-like	ENSG00000262655.3	SPON1	-1.23126	-0.0344957	0.218226	0.997393	Ovary
AFR-like	ENSG00000163138.18	PACRGL	-1.23105	-0.0390622	0.218306	0.997393	Ovary
AFR-like	ENSG00000123453.17	SARDH	-1.23093	-0.0244062	0.218347	0.997393	Ovary
AFR-like	ENSG00000128641.18	MYO1B	-1.2308	-0.0287296	0.218399	0.997393	Ovary
AFR-like	ENSG00000235641.4	LINC00484	1.23044	0.0144775	0.218533	0.997393	Ovary
AFR-like	ENSG00000042445.13	RETSAT	1.23036	0.0372412	0.218561	0.997393	Ovary
AFR-like	ENSG00000185736.15	ADARB2	-1.23001	-0.0312506	0.218692	0.997393	Ovary
AFR-like	ENSG00000189007.15	ADAT2	1.22897	0.0544363	0.219083	0.997393	Ovary
AFR-like	ENSG00000069943.9	PIGB	1.22756	0.018372	0.219613	0.997393	Ovary
AFR-like	ENSG00000251580.1	RP11-539L10.3	-1.2275	-0.0200182	0.219634	0.997393	Ovary
AFR-like	ENSG00000113621.14	TXNDC15	1.22627	0.0350201	0.220096	0.997393	Ovary
AFR-like	ENSG00000259495.2	RP11-210M15.2	-1.2257	-0.0482807	0.220311	0.997393	Ovary
AFR-like	ENSG00000110911.14	SLC11A2	-1.22551	-0.018665	0.220383	0.997393	Ovary
AFR-like	ENSG00000072121.15	ZFYVE26	1.22514	0.0306657	0.220524	0.997393	Ovary
AFR-like	ENSG00000140265.12	ZSCAN29	1.22469	0.113464	0.220691	0.997393	Ovary
AFR-like	ENSG00000100577.18	GSTZ1	-1.22446	-0.0292715	0.220778	0.997393	Ovary
AFR-like	ENSG00000237560.5	LINC01497	1.22395	0.0152412	0.220973	0.997393	Ovary
AFR-like	ENSG00000197181.11	PIWIL2	1.22375	0.0318135	0.221046	0.997393	Ovary
AFR-like	ENSG00000122971.8	ACADS	1.22266	0.0431604	0.221456	0.997393	Ovary
AFR-like	ENSG00000218510.6	LINC00339	-1.22242	-0.0131081	0.221548	0.997393	Ovary
AFR-like	ENSG00000144118.13	RALB	1.22237	0.0930307	0.221566	0.997393	Ovary
AFR-like	ENSG00000184985.16	SORCS2	1.22036	0.0180221	0.222329	0.997393	Ovary
AFR-like	ENSG00000227533.5	SLC2A1-AS1	1.21958	0.0248908	0.222626	0.997393	Ovary
AFR-like	ENSG00000263753.6	LINC00667	1.21855	0.0329228	0.223014	0.997393	Ovary
AFR-like	ENSG00000176681.14	LRRC37A	-1.21832	-0.0210072	0.223103	0.997393	Ovary
AFR-like	ENSG00000137210.13	TMEM14B	1.21681	0.0657588	0.223677	0.997393	Ovary
AFR-like	ENSG00000088833.17	NSFL1C	-1.21644	-0.0287155	0.223818	0.997393	Ovary
AFR-like	ENSG00000226856.5	AC093901.1	1.21637	0.0292242	0.223846	0.997393	Ovary
AFR-like	ENSG00000175745.11	NR2F1	1.21634	0.0303309	0.223855	0.997393	Ovary
AFR-like	ENSG00000151725.11	CENPU	1.21583	0.0249689	0.224051	0.997393	Ovary
AFR-like	ENSG00000197362.14	ZNF786	1.21578	0.0264068	0.224068	0.997393	Ovary
AFR-like	ENSG00000178852.15	EFCAB13	-1.2135	-0.0101924	0.224937	0.997393	Ovary
AFR-like	ENSG00000221963.5	APOL6	-1.21335	-0.0447882	0.224995	0.997393	Ovary
AFR-like	ENSG00000162946.21	DISC1	-1.21318	-0.0389452	0.225062	0.997393	Ovary
AFR-like	ENSG00000269930.1	RP11-932O9.9	1.21182	0.0602388	0.225582	0.997393	Ovary
AFR-like	ENSG00000121691.4	CAT	1.21127	0.0208677	0.225793	0.997393	Ovary
AFR-like	ENSG00000161180.10	CCDC116	1.2108	0.0240845	0.22597	0.997393	Ovary
AFR-like	ENSG00000274286.1	ADRA2B	1.20931	0.0572058	0.226545	0.997393	Ovary
AFR-like	ENSG00000095787.21	WAC	-1.20908	-0.159637	0.226633	0.997393	Ovary
AFR-like	ENSG00000198168.8	SVIP	-1.20882	-0.024354	0.226733	0.997393	Ovary
AFR-like	ENSG00000184470.20	TXNRD2	1.20738	0.0260254	0.227286	0.997393	Ovary
AFR-like	ENSG00000164946.19	FREM1	1.20518	0.0408824	0.228135	0.997393	Ovary
AFR-like	ENSG00000111581.9	NUP107	-1.20492	-0.0612075	0.228233	0.997393	Ovary
AFR-like	ENSG00000104361.9	NIPAL2	1.2032	0.030389	0.228898	0.997393	Ovary
AFR-like	ENSG00000005073.5	HOXA11	-1.20309	-0.0299271	0.22894	0.997393	Ovary
AFR-like	ENSG00000214309.4	MBLAC1	1.20132	0.0295734	0.229627	0.997393	Ovary
AFR-like	ENSG00000116663.10	FBXO6	-1.20093	-0.0249348	0.229779	0.997393	Ovary
AFR-like	ENSG00000165055.15	METTL2B	-1.20028	-0.0100547	0.230029	0.997393	Ovary
AFR-like	ENSG00000251600.5	RP11-673E1.1	-1.19999	-0.0359416	0.230142	0.997393	Ovary
AFR-like	ENSG00000109189.12	USP46	-1.19651	-0.1059	0.231496	0.997393	Ovary
AFR-like	ENSG00000236682.1	AC068282.3	1.19621	0.0100742	0.231615	0.997393	Ovary
AFR-like	ENSG00000072778.19	ACADVL	-1.19508	-0.0730742	0.232054	0.997393	Ovary
AFR-like	ENSG00000196381.10	ZNF781	1.19426	0.0312876	0.232375	0.997393	Ovary
AFR-like	ENSG00000213366.12	GSTM2	1.19392	0.0465562	0.23251	0.997393	Ovary
AFR-like	ENSG00000100271.16	TTLL1	-1.19325	-0.0208481	0.23277	0.997393	Ovary
AFR-like	ENSG00000138802.11	SEC24B	-1.19149	-0.0403424	0.23346	0.997393	Ovary
AFR-like	ENSG00000167914.11	GSDMA	-1.19132	-0.0234602	0.233529	0.997393	Ovary
AFR-like	ENSG00000178104.19	PDE4DIP	1.19111	0.0534675	0.233611	0.997393	Ovary
AFR-like	ENSG00000163689.19	C3orf67	-1.19104	-0.0550997	0.233638	0.997393	Ovary
AFR-like	ENSG00000118514.13	ALDH8A1	-1.19098	-0.0163498	0.23366	0.997393	Ovary
AFR-like	ENSG00000164574.15	GALNT10	-1.19046	-0.0670146	0.233865	0.997393	Ovary
AFR-like	ENSG00000100991.11	TRPC4AP	-1.18956	-0.0320306	0.234221	0.997393	Ovary
AFR-like	ENSG00000132635.16	PCED1A	1.18913	0.145944	0.23439	0.997393	Ovary
AFR-like	ENSG00000197070.13	ARRDC1	1.18903	0.0307921	0.234429	0.997393	Ovary
AFR-like	ENSG00000172007.5	RAB33B	-1.18855	-0.0554932	0.234617	0.997393	Ovary
AFR-like	ENSG00000128563.13	PRKRIP1	-1.18758	-0.0643073	0.235	0.997393	Ovary
AFR-like	ENSG00000259905.5	PWRN1	-1.18695	-0.0193285	0.235249	0.997393	Ovary
AFR-like	ENSG00000125945.14	ZNF436	1.18649	0.00784941	0.235428	0.997393	Ovary
AFR-like	ENSG00000161692.17	DBF4B	-1.18619	-0.0192827	0.235548	0.997393	Ovary
AFR-like	ENSG00000255455.2	RP11-890B15.3	-1.18599	-0.0305928	0.235625	0.997393	Ovary
AFR-like	ENSG00000114544.16	SLC41A3	-1.18569	-0.0223043	0.235744	0.997393	Ovary
AFR-like	ENSG00000204677.10	FAM153C	1.18537	0.0143318	0.235873	0.997393	Ovary
AFR-like	ENSG00000234928.1	LINC01659	-1.18432	-0.0205574	0.236288	0.997393	Ovary
AFR-like	ENSG00000168300.13	PCMTD1	-1.1829	-0.100315	0.236847	0.997393	Ovary
AFR-like	ENSG00000262165.2	RP11-81A22.5	-1.18289	-0.0207127	0.236852	0.997393	Ovary
AFR-like	ENSG00000171763.18	SPATA5L1	1.18196	0.0607114	0.23722	0.997393	Ovary
AFR-like	ENSG00000171503.11	ETFDH	1.18178	0.0114425	0.237292	0.997393	Ovary
AFR-like	ENSG00000186446.11	ZNF501	1.17772	0.045642	0.238907	0.997393	Ovary
AFR-like	ENSG00000267302.5	RP11-178C3.2	1.17725	0.0166702	0.239094	0.997393	Ovary
AFR-like	ENSG00000263508.5	RP11-963H4.3	-1.17671	-0.0724071	0.23931	0.997393	Ovary
AFR-like	ENSG00000042980.12	ADAM28	1.17572	0.0330081	0.239706	0.997393	Ovary
AFR-like	ENSG00000171853.15	TRAPPC12	-1.17567	-0.0299407	0.239725	0.997393	Ovary
AFR-like	ENSG00000167711.13	SERPINF2	-1.17498	-0.0135461	0.240001	0.997393	Ovary
AFR-like	ENSG00000204920.10	ZNF155	-1.17333	-0.00976136	0.240664	0.997393	Ovary
AFR-like	ENSG00000175164.13	ABO	1.17232	0.0143101	0.241068	0.997393	Ovary
AFR-like	ENSG00000169592.14	INO80E	1.17206	0.0264914	0.241172	0.997393	Ovary
AFR-like	ENSG00000197008.9	ZNF138	1.17137	0.0570486	0.241451	0.997393	Ovary
AFR-like	ENSG00000277200.1	RP11-74E22.8	-1.17125	-0.08318	0.241497	0.997393	Ovary
AFR-like	ENSG00000259431.5	THTPA	1.17101	0.0234484	0.241596	0.997393	Ovary
AFR-like	ENSG00000232987.1	LINC01219	1.17095	0.0159991	0.24162	0.997393	Ovary
AFR-like	ENSG00000204947.8	ZNF425	1.16997	0.0451266	0.242012	0.997393	Ovary
AFR-like	ENSG00000263063.1	RP11-388C12.1	1.16803	0.0160524	0.242794	0.997393	Ovary
AFR-like	ENSG00000103496.14	STX4	-1.16732	-0.0374731	0.243083	0.997393	Ovary
AFR-like	ENSG00000135436.8	FAM186B	1.16681	0.018637	0.243289	0.997393	Ovary
AFR-like	ENSG00000106404.13	CLDN15	-1.16663	-0.0456707	0.243359	0.997393	Ovary
AFR-like	ENSG00000143434.15	SEMA6C	1.1666	0.0179577	0.243373	0.997393	Ovary
AFR-like	ENSG00000198670.11	LPA	1.16506	0.043665	0.243994	0.997393	Ovary
AFR-like	ENSG00000178750.2	STX19	1.16485	0.0288196	0.244079	0.997393	Ovary
AFR-like	ENSG00000145217.13	SLC26A1	1.1628	0.0106449	0.244911	0.997393	Ovary
AFR-like	ENSG00000100441.9	KHNYN	1.16175	0.0221578	0.245338	0.997393	Ovary
AFR-like	ENSG00000165171.10	WBSCR27	1.16091	0.0111306	0.24568	0.997393	Ovary
AFR-like	ENSG00000116062.14	MSH6	1.1609	0.0526585	0.245681	0.997393	Ovary
AFR-like	ENSG00000236173.1	RP1-182D15.2	1.15931	0.0164023	0.246328	0.997393	Ovary
AFR-like	ENSG00000144161.12	ZC3H8	1.15921	0.065836	0.24637	0.997393	Ovary
AFR-like	ENSG00000115073.7	ACTR1B	1.15885	0.0430156	0.246516	0.997393	Ovary
AFR-like	ENSG00000231861.2	OR5K2	1.15815	0.0277047	0.246801	0.997393	Ovary
AFR-like	ENSG00000174227.15	PIGG	-1.1578	-0.0264039	0.246944	0.997393	Ovary
AFR-like	ENSG00000040933.15	INPP4A	-1.15626	-0.0734293	0.247573	0.997393	Ovary
AFR-like	ENSG00000270972.1	RP11-326C3.15	-1.15577	-0.0126274	0.247777	0.997393	Ovary
AFR-like	ENSG00000182446.13	NPLOC4	-1.15485	-0.0243958	0.248153	0.997393	Ovary
AFR-like	ENSG00000197013.9	ZNF429	-1.15469	-0.0398533	0.248217	0.997393	Ovary
AFR-like	ENSG00000133107.14	TRPC4	-1.15458	-0.0214303	0.248263	0.997393	Ovary
AFR-like	ENSG00000132681.16	ATP1A4	-1.15153	-0.0398376	0.249514	0.997393	Ovary
AFR-like	ENSG00000165730.14	STOX1	-1.1511	-0.0148128	0.249692	0.997393	Ovary
AFR-like	ENSG00000110148.9	CCKBR	-1.14988	-0.0359822	0.250193	0.997393	Ovary
AFR-like	ENSG00000178202.12	KDELC2	-1.14972	-0.0527095	0.250259	0.997393	Ovary
AFR-like	ENSG00000060491.16	OGFR	-1.14751	-0.027709	0.251169	0.997393	Ovary
AFR-like	ENSG00000183527.11	PSMG1	1.14411	0.0645889	0.252579	0.997393	Ovary
AFR-like	ENSG00000106484.14	MEST	1.14335	0.0567242	0.252893	0.997393	Ovary
AFR-like	ENSG00000120669.15	SOHLH2	1.1433	0.0243105	0.252913	0.997393	Ovary
AFR-like	ENSG00000254415.3	SIGLEC14	-1.14157	-0.0519137	0.253635	0.997393	Ovary
AFR-like	ENSG00000143353.11	LYPLAL1	1.14093	0.0463657	0.253897	0.997393	Ovary
AFR-like	ENSG00000105186.15	ANKRD27	1.14071	0.0086213	0.25399	0.997393	Ovary
AFR-like	ENSG00000272566.1	RP11-462G22.2	1.13826	0.0296209	0.255012	0.997393	Ovary
AFR-like	ENSG00000128699.13	ORMDL1	1.1382	0.0212582	0.255035	0.997393	Ovary
AFR-like	ENSG00000124613.8	ZNF391	-1.13807	-0.0145966	0.25509	0.997393	Ovary
AFR-like	ENSG00000069431.11	ABCC9	-1.13792	-0.0873197	0.255154	0.997393	Ovary
AFR-like	ENSG00000109063.14	MYH3	1.13675	0.0177003	0.255642	0.997393	Ovary
AFR-like	ENSG00000240344.8	PPIL3	-1.13636	-0.00851638	0.255805	0.997393	Ovary
AFR-like	ENSG00000196757.7	ZNF700	1.13596	0.0429802	0.255975	0.997393	Ovary
AFR-like	ENSG00000185404.16	SP140L	-1.1356	-0.0161783	0.256124	0.997393	Ovary
AFR-like	ENSG00000171574.17	ZNF584	1.13556	0.0395201	0.256143	0.997393	Ovary
AFR-like	ENSG00000231742.5	LINC01273	1.13433	0.0127098	0.256655	0.997393	Ovary
AFR-like	ENSG00000141391.13	PRELID3A	1.13407	0.0398775	0.256767	0.997393	Ovary
AFR-like	ENSG00000223496.2	EXOSC6	-1.13354	-0.0100032	0.256988	0.997393	Ovary
AFR-like	ENSG00000141527.16	CARD14	-1.13347	-0.0109445	0.257019	0.997393	Ovary
AFR-like	ENSG00000118242.15	MREG	1.13344	0.0355189	0.257031	0.997393	Ovary
AFR-like	ENSG00000114779.19	ABHD14B	1.13283	0.0195754	0.257284	0.997393	Ovary
AFR-like	ENSG00000111684.10	LPCAT3	1.13114	0.0288396	0.257994	0.997393	Ovary
AFR-like	ENSG00000232237.3	ASCL5	1.13059	0.0178469	0.258229	0.997393	Ovary
AFR-like	ENSG00000103852.12	TTC23	-1.13047	-0.0265547	0.258279	0.997393	Ovary
AFR-like	ENSG00000005421.8	PON1	-1.12951	-0.0113398	0.258681	0.997393	Ovary
AFR-like	ENSG00000228716.6	DHFR	-1.12951	-0.0166077	0.258684	0.997393	Ovary
AFR-like	ENSG00000197296.5	FITM2	1.12868	0.0196141	0.259032	0.997393	Ovary
AFR-like	ENSG00000179979.8	CRIPAK	1.12814	0.00884999	0.259259	0.997393	Ovary
AFR-like	ENSG00000139537.10	CCDC65	1.12805	0.0241653	0.2593	0.997393	Ovary
AFR-like	ENSG00000115257.15	PCSK4	-1.12669	-0.0353437	0.259874	0.997393	Ovary
AFR-like	ENSG00000125821.11	DTD1	-1.12564	-0.0252686	0.260316	0.997393	Ovary
AFR-like	ENSG00000186716.20	BCR	1.12405	0.0384137	0.260991	0.997393	Ovary
AFR-like	ENSG00000261455.1	LINC01003	1.12317	0.0281567	0.261365	0.997393	Ovary
AFR-like	ENSG00000185619.18	PCGF3	1.12217	0.00892416	0.261792	0.997393	Ovary
AFR-like	ENSG00000274828.1	RP11-567M16.6	-1.11978	-0.0137226	0.262809	0.997393	Ovary
AFR-like	ENSG00000278175.3	GLIDR	1.11952	0.548982	0.262916	0.997393	Ovary
AFR-like	ENSG00000182774.10	RPS17	1.11823	0.0561072	0.263469	0.997393	Ovary
AFR-like	ENSG00000005981.12	ASB4	-1.11783	-0.00864698	0.26364	0.997393	Ovary
AFR-like	ENSG00000157833.12	GAREM2	-1.11744	-0.031327	0.263807	0.997393	Ovary
AFR-like	ENSG00000251189.1	CTD-2196P11.2	-1.11606	-0.0123923	0.264396	0.997393	Ovary
AFR-like	ENSG00000106526.10	ACTR3C	1.11584	0.0231414	0.264492	0.997393	Ovary
AFR-like	ENSG00000168813.16	ZNF507	1.11549	0.019099	0.264641	0.997393	Ovary
AFR-like	ENSG00000172775.16	FAM192A	1.11498	0.0373926	0.264859	0.997393	Ovary
AFR-like	ENSG00000100288.19	CHKB	1.11467	0.0326783	0.26499	0.997393	Ovary
AFR-like	ENSG00000272733.1	KB-208E9.1	-1.11458	-0.0137706	0.265029	0.997393	Ovary
AFR-like	ENSG00000232040.2	ZBED9	1.1143	0.0346486	0.265149	0.997393	Ovary
AFR-like	ENSG00000021488.12	SLC7A9	1.11305	0.0168415	0.265685	0.997393	Ovary
AFR-like	ENSG00000277135.1	RP11-327J17.9	1.11276	0.0173379	0.265811	0.997393	Ovary
AFR-like	ENSG00000183648.9	NDUFB1	-1.11252	-0.0254061	0.265914	0.997393	Ovary
AFR-like	ENSG00000077454.15	LRCH4	1.11204	0.0456461	0.266123	0.997393	Ovary
AFR-like	ENSG00000174255.6	ZNF80	1.11174	0.0100106	0.266252	0.997393	Ovary
AFR-like	ENSG00000283073.1	RP11-834C11.15	1.11015	0.0221475	0.266934	0.997393	Ovary
AFR-like	ENSG00000167644.11	C19orf33	-1.10983	-0.0252285	0.267073	0.997393	Ovary
AFR-like	ENSG00000196935.8	SRGAP1	1.10876	0.0255977	0.267534	0.997393	Ovary
AFR-like	ENSG00000197165.10	SULT1A2	-1.10838	-0.0305749	0.267696	0.997393	Ovary
AFR-like	ENSG00000090487.10	SPG21	1.10808	0.0167434	0.267829	0.997393	Ovary
AFR-like	ENSG00000264727.1	RP11-680C21.1	-1.10686	-0.0163566	0.268352	0.997393	Ovary
AFR-like	ENSG00000102910.13	LONP2	-1.1063	-0.0121	0.268595	0.997393	Ovary
AFR-like	ENSG00000251615.3	RP11-774O3.3	-1.10492	-0.0378196	0.269196	0.997393	Ovary
AFR-like	ENSG00000204536.13	CCHCR1	1.10318	0.0478038	0.269949	0.997393	Ovary
AFR-like	ENSG00000136883.13	KIF12	1.10192	0.0352788	0.270497	0.997393	Ovary
AFR-like	ENSG00000129250.11	KIF1C	1.10163	0.0876937	0.270623	0.997393	Ovary
AFR-like	ENSG00000075539.13	FRYL	1.1015	0.0441209	0.270679	0.997393	Ovary
AFR-like	ENSG00000137563.11	GGH	-1.10136	-0.0221837	0.270742	0.997393	Ovary
AFR-like	ENSG00000160226.15	C21orf2	-1.1007	-0.0122986	0.271026	0.997393	Ovary
AFR-like	ENSG00000166762.16	CATSPER2	1.09986	0.0579495	0.271395	0.997393	Ovary
AFR-like	ENSG00000138346.14	DNA2	1.09927	0.028492	0.271649	0.997393	Ovary
AFR-like	ENSG00000157927.16	RADIL	-1.09826	-0.0174002	0.272092	0.997393	Ovary
AFR-like	ENSG00000250786.1	SNHG18	1.09778	0.0282432	0.272302	0.997393	Ovary
AFR-like	ENSG00000090372.14	STRN4	1.09763	0.0439489	0.272368	0.997393	Ovary
AFR-like	ENSG00000257093.6	KIAA1147	-1.09762	-0.0488225	0.272369	0.997393	Ovary
AFR-like	ENSG00000101282.8	RSPO4	-1.09752	-0.0102154	0.272412	0.997393	Ovary
AFR-like	ENSG00000185324.21	CDK10	-1.09746	-0.0295215	0.272442	0.997393	Ovary
AFR-like	ENSG00000147650.11	LRP12	-1.09696	-0.0203841	0.272658	0.997393	Ovary
AFR-like	ENSG00000205611.4	LINC01597	-1.09547	-0.0247701	0.273313	0.997393	Ovary
AFR-like	ENSG00000272541.1	XXbac-BPGBPG55C20.1	-1.09507	-0.00671461	0.273485	0.997393	Ovary
AFR-like	ENSG00000183891.5	TTC32	-1.09454	-0.0305801	0.273718	0.997393	Ovary
AFR-like	ENSG00000100266.18	PACSIN2	1.09447	0.0171531	0.273748	0.997393	Ovary
AFR-like	ENSG00000152253.8	SPC25	1.09398	0.0190132	0.273965	0.997393	Ovary
AFR-like	ENSG00000198795.10	ZNF521	1.09278	0.0415246	0.274488	0.997393	Ovary
AFR-like	ENSG00000180481.10	GLIPR1L2	-1.09227	-0.013591	0.274716	0.997393	Ovary
AFR-like	ENSG00000168827.14	GFM1	1.09159	0.0401384	0.275011	0.997393	Ovary
AFR-like	ENSG00000178177.15	LCORL	1.08946	0.0235327	0.27595	0.997393	Ovary
AFR-like	ENSG00000049449.8	RCN1	-1.08921	-0.0693538	0.276062	0.997393	Ovary
AFR-like	ENSG00000171160.17	MORN4	1.08837	0.0218652	0.27643	0.997393	Ovary
AFR-like	ENSG00000116406.18	EDEM3	-1.08815	-0.0611951	0.27653	0.997393	Ovary
AFR-like	ENSG00000156574.9	NODAL	-1.08755	-0.0278809	0.276792	0.997393	Ovary
AFR-like	ENSG00000188738.14	FSIP2	1.08632	0.0231138	0.27734	0.997393	Ovary
AFR-like	ENSG00000115457.9	IGFBP2	-1.08513	-0.128171	0.277862	0.997393	Ovary
AFR-like	ENSG00000271889.1	RP11-493E12.1	-1.08506	-0.0272258	0.277894	0.997393	Ovary
AFR-like	ENSG00000265485.5	LINC01915	1.08481	0.0199383	0.278004	0.997393	Ovary
AFR-like	ENSG00000185339.8	TCN2	-1.08346	-0.0311296	0.278603	0.997393	Ovary
AFR-like	ENSG00000136810.12	TXN	-1.08345	-0.036088	0.27861	0.997393	Ovary
AFR-like	ENSG00000198933.9	TBKBP1	1.0822	0.0281253	0.279165	0.997393	Ovary
AFR-like	ENSG00000141933.9	TPGS1	-1.08175	-0.0437328	0.279361	0.997393	Ovary
AFR-like	ENSG00000112031.15	MTRF1L	1.08021	0.0107726	0.280048	0.997393	Ovary
AFR-like	ENSG00000186399.10	GOLGA8R	1.07909	0.0196277	0.280548	0.997393	Ovary
AFR-like	ENSG00000254281.1	KB-1507C5.4	-1.07846	-0.0145114	0.28083	0.997393	Ovary
AFR-like	ENSG00000243795.1	LINC02044	-1.07814	-0.0141078	0.280971	0.997393	Ovary
AFR-like	ENSG00000180279.6	LINC01869	1.0768	0.0366353	0.281569	0.997393	Ovary
AFR-like	ENSG00000075073.14	TACR2	1.07606	0.0749683	0.281899	0.997393	Ovary
AFR-like	ENSG00000154678.16	PDE1C	-1.07585	-0.0248521	0.281996	0.997393	Ovary
AFR-like	ENSG00000243284.1	VSIG8	-1.07366	-0.0198582	0.282977	0.997393	Ovary
AFR-like	ENSG00000255328.1	RP11-326C3.12	-1.0736	-0.01481	0.283003	0.997393	Ovary
AFR-like	ENSG00000173653.7	RCE1	1.07207	0.0838556	0.283686	0.997393	Ovary
AFR-like	ENSG00000173113.6	TRMT112	-1.07068	-0.0277482	0.284315	0.997393	Ovary
AFR-like	ENSG00000135972.8	MRPS9	-1.07064	-0.00863245	0.284334	0.997393	Ovary
AFR-like	ENSG00000260088.1	RP11-92G12.3	-1.06871	-0.0117389	0.285202	0.997393	Ovary
AFR-like	ENSG00000274292.1	RP11-347I19.7	1.06787	0.0239213	0.285581	0.997393	Ovary
AFR-like	ENSG00000272871.1	RP11-408A13.4	1.06771	0.0149217	0.285652	0.997393	Ovary
AFR-like	ENSG00000211456.10	SACM1L	1.06729	0.0732952	0.285841	0.997393	Ovary
AFR-like	ENSG00000270419.1	CAHM	-1.06704	-0.0299053	0.285955	0.997393	Ovary
AFR-like	ENSG00000111664.10	GNB3	-1.06465	-0.0169318	0.287034	0.997393	Ovary
AFR-like	ENSG00000213512.1	GBP7	1.06392	0.0103747	0.287364	0.997393	Ovary
AFR-like	ENSG00000119537.15	KDSR	-1.06346	-0.0605265	0.287572	0.997393	Ovary
AFR-like	ENSG00000050327.14	ARHGEF5	-1.06106	-0.050955	0.288662	0.997393	Ovary
AFR-like	ENSG00000013583.8	HEBP1	-1.06022	-0.0325009	0.289047	0.997393	Ovary
AFR-like	ENSG00000103148.15	NPRL3	-1.05797	-0.0339396	0.290069	0.997393	Ovary
AFR-like	ENSG00000255198.4	SNHG9	1.05448	0.0225251	0.291663	0.997393	Ovary
AFR-like	ENSG00000162729.13	IGSF8	1.05428	0.0554213	0.291754	0.997393	Ovary
AFR-like	ENSG00000179598.5	PLD6	-1.05396	-0.0376108	0.2919	0.997393	Ovary
AFR-like	ENSG00000106603.18	COA1	-1.05352	-0.0598798	0.292102	0.997393	Ovary
AFR-like	ENSG00000262877.4	RP11-1055B8.4	-1.05338	-0.0125783	0.292169	0.997393	Ovary
AFR-like	ENSG00000164627.17	KIF6	1.05273	0.0100449	0.292466	0.997393	Ovary
AFR-like	ENSG00000256061.7	DYX1C1	1.05228	0.0278707	0.292671	0.997393	Ovary
AFR-like	ENSG00000151208.16	DLG5	-1.05065	-0.0161236	0.29342	0.997393	Ovary
AFR-like	ENSG00000106560.10	GIMAP2	1.04999	0.0205754	0.293725	0.997393	Ovary
AFR-like	ENSG00000197548.12	ATG7	-1.0497	-0.0402798	0.293856	0.997393	Ovary
AFR-like	ENSG00000258429.1	PDF	-1.04794	-0.0622943	0.294668	0.997393	Ovary
AFR-like	ENSG00000144791.9	LIMD1	1.04777	0.0243813	0.294743	0.997393	Ovary
AFR-like	ENSG00000260077.1	RP11-254F7.2	1.04744	0.0164708	0.294896	0.997393	Ovary
AFR-like	ENSG00000203666.12	EFCAB2	1.04706	0.0145615	0.295073	0.997393	Ovary
AFR-like	ENSG00000151148.13	UBE3B	-1.04495	-0.0159414	0.296045	0.997393	Ovary
AFR-like	ENSG00000260876.5	LINC01229	1.04494	0.0201958	0.296049	0.997393	Ovary
AFR-like	ENSG00000244063.1	AC024704.2	-1.04444	-0.00454026	0.29628	0.997393	Ovary
AFR-like	ENSG00000143252.14	SDHC	-1.04433	-0.0124363	0.296331	0.997393	Ovary
AFR-like	ENSG00000112877.7	CEP72	-1.04327	-0.0318815	0.296823	0.997393	Ovary
AFR-like	ENSG00000232098.3	CTD-2619J13.14	1.04254	0.0519131	0.297161	0.997393	Ovary
AFR-like	ENSG00000277791.4	PSMB3	-1.04245	-0.144673	0.297203	0.997393	Ovary
AFR-like	ENSG00000197816.13	CCDC180	-1.04209	-0.0247527	0.297368	0.997393	Ovary
AFR-like	ENSG00000158623.14	COPG2	-1.04204	-0.0361685	0.297391	0.997393	Ovary
AFR-like	ENSG00000162650.16	ATXN7L2	-1.0412	-0.0303952	0.297784	0.997393	Ovary
AFR-like	ENSG00000062650.17	WAPL	1.04008	0.0876455	0.298304	0.997393	Ovary
AFR-like	ENSG00000188610.12	FAM72B	1.03917	0.0255194	0.298724	0.997393	Ovary
AFR-like	ENSG00000013306.15	SLC25A39	-1.039	-0.0342655	0.298803	0.997393	Ovary
AFR-like	ENSG00000140988.15	RPS2	-1.03854	-0.0587636	0.299019	0.997393	Ovary
AFR-like	ENSG00000187097.12	ENTPD5	-1.03851	-0.0372892	0.299033	0.997393	Ovary
AFR-like	ENSG00000064115.10	TM7SF3	-1.03833	-0.0251609	0.299116	0.997393	Ovary
AFR-like	ENSG00000144229.11	THSD7B	-1.0383	-0.0250994	0.29913	0.997393	Ovary
AFR-like	ENSG00000134201.10	GSTM5	1.03785	0.0224559	0.29934	0.997393	Ovary
AFR-like	ENSG00000188312.13	CENPP	-1.03353	-0.0165565	0.301357	0.997393	Ovary
AFR-like	ENSG00000117834.12	SLC5A9	-1.0333	-0.0240346	0.301463	0.997393	Ovary
AFR-like	ENSG00000099290.15	WASHC2A	1.03292	0.0448305	0.301641	0.997393	Ovary
AFR-like	ENSG00000067798.14	NAV3	1.03112	0.0348511	0.302485	0.997393	Ovary
AFR-like	ENSG00000167881.14	SRP68	-1.03096	-0.0391875	0.302558	0.997393	Ovary
AFR-like	ENSG00000134202.10	GSTM3	1.03068	0.0167629	0.302689	0.997393	Ovary
AFR-like	ENSG00000164125.15	FAM198B	-1.03065	-0.025	0.302707	0.997393	Ovary
AFR-like	ENSG00000180340.6	FZD2	1.03032	0.0514917	0.302861	0.997393	Ovary
AFR-like	ENSG00000170430.9	MGMT	-1.02965	-0.0109608	0.303175	0.997393	Ovary
AFR-like	ENSG00000261587.2	TMEM249	1.02949	0.0423584	0.303249	0.997393	Ovary
AFR-like	ENSG00000130725.7	UBE2M	-1.02715	-0.0332244	0.30435	0.997393	Ovary
AFR-like	ENSG00000175826.11	CTDNEP1	-1.02636	-0.0739624	0.304721	0.997393	Ovary
AFR-like	ENSG00000022976.15	ZNF839	-1.02497	-0.0228942	0.305375	0.997393	Ovary
AFR-like	ENSG00000137872.16	SEMA6D	-1.0247	-0.0224633	0.305505	0.997393	Ovary
AFR-like	ENSG00000068971.13	PPP2R5B	-1.02466	-0.0458249	0.305522	0.997393	Ovary
AFR-like	ENSG00000272391.5	POM121C	1.02421	0.0351936	0.305738	0.997393	Ovary
AFR-like	ENSG00000261584.1	RP11-457M11.5	1.02322	0.030579	0.306206	0.997393	Ovary
AFR-like	ENSG00000182010.10	RTKN2	1.02291	0.0319637	0.30635	0.997393	Ovary
AFR-like	ENSG00000198015.12	MRPL42	1.02269	0.0204901	0.306455	0.997393	Ovary
AFR-like	ENSG00000228421.2	AC005013.5	1.02263	0.0203624	0.306482	0.997393	Ovary
AFR-like	ENSG00000234546.3	LINC01759	1.02194	0.0254952	0.306807	0.997393	Ovary
AFR-like	ENSG00000182093.14	WRB	-1.021	-0.0117771	0.307256	0.997393	Ovary
AFR-like	ENSG00000242611.2	AC093627.8	-1.02042	-0.0151287	0.30753	0.997393	Ovary
AFR-like	ENSG00000090263.15	MRPS33	1.01991	0.033559	0.307769	0.997393	Ovary
AFR-like	ENSG00000272787.1	KB-226F1.2	1.01988	0.0245352	0.307786	0.997393	Ovary
AFR-like	ENSG00000164494.11	PDSS2	-1.0193	-0.0278528	0.308059	0.997393	Ovary
AFR-like	ENSG00000141934.9	PLPP2	-1.01892	-0.0159817	0.308243	0.997393	Ovary
AFR-like	ENSG00000169612.3	FAM103A1	-1.01812	-0.020885	0.308621	0.997393	Ovary
AFR-like	ENSG00000163827.12	LRRC2	-1.01717	-0.0234948	0.309075	0.997393	Ovary
AFR-like	ENSG00000155980.11	KIF5A	1.01638	0.0300662	0.30945	0.997393	Ovary
AFR-like	ENSG00000177839.6	PCDHB9	-1.01475	-0.00981151	0.310224	0.997393	Ovary
AFR-like	ENSG00000198089.15	SFI1	-1.01471	-0.0315011	0.310244	0.997393	Ovary
AFR-like	ENSG00000183281.14	PLGLB1	-1.01391	-0.0176726	0.310626	0.997393	Ovary
AFR-like	ENSG00000233081.1	RP11-440G5.2	-1.01255	-0.0287754	0.311276	0.997393	Ovary
AFR-like	ENSG00000188488.13	SERPINA5	1.01252	0.0181319	0.31129	0.997393	Ovary
AFR-like	ENSG00000185885.15	IFITM1	-1.0125	-0.0350638	0.311298	0.997393	Ovary
AFR-like	ENSG00000101577.9	LPIN2	1.0123	0.00944222	0.311396	0.997393	Ovary
AFR-like	ENSG00000151366.12	NDUFC2	-1.01202	-0.0280129	0.311527	0.997393	Ovary
AFR-like	ENSG00000146085.7	MUT	-1.01112	-0.0173875	0.31196	0.997393	Ovary
AFR-like	ENSG00000116213.15	WRAP73	1.00966	0.0213381	0.312657	0.997393	Ovary
AFR-like	ENSG00000124587.13	PEX6	1.00962	0.01427	0.312676	0.997393	Ovary
AFR-like	ENSG00000157601.13	MX1	-1.00952	-0.02555	0.312725	0.997393	Ovary
AFR-like	ENSG00000134825.15	TMEM258	1.00911	0.0556364	0.312921	0.997393	Ovary
AFR-like	ENSG00000267108.1	RP11-861E21.1	1.00882	0.0218035	0.313059	0.997393	Ovary
AFR-like	ENSG00000283095.1	ABC11-4932300O16.1	1.00873	0.0213922	0.313103	0.997393	Ovary
AFR-like	ENSG00000275759.1	RP11-131L12.3	-1.007	-0.0271462	0.313933	0.997393	Ovary
AFR-like	ENSG00000163162.8	RNF149	1.00692	0.0314326	0.313971	0.997393	Ovary
AFR-like	ENSG00000033122.18	LRRC7	1.00623	0.0221621	0.314306	0.997393	Ovary
AFR-like	ENSG00000105287.12	PRKD2	-1.00579	-0.0281353	0.314516	0.997393	Ovary
AFR-like	ENSG00000172890.11	NADSYN1	1.00476	0.0149454	0.315011	0.997393	Ovary
AFR-like	ENSG00000113734.17	BNIP1	1.00384	0.0141941	0.315458	0.997393	Ovary
AFR-like	ENSG00000169085.11	C8orf46	1.00234	0.0128146	0.31618	0.997393	Ovary
AFR-like	ENSG00000164611.12	PTTG1	-1.00179	-0.0198989	0.316447	0.997393	Ovary
AFR-like	ENSG00000061656.9	SPAG4	-1.00146	-0.0304028	0.316604	0.997393	Ovary
AFR-like	ENSG00000100890.15	KIAA0391	-0.997715	-0.0357564	0.318418	0.997393	Ovary
AFR-like	ENSG00000259031.1	CTD-2062F14.3	-0.997638	-0.0119961	0.318455	0.997393	Ovary
AFR-like	ENSG00000149548.14	CCDC15	-0.997432	-0.0312121	0.318555	0.997393	Ovary
AFR-like	ENSG00000171421.12	MRPL36	-0.997351	-0.0190098	0.318594	0.997393	Ovary
AFR-like	ENSG00000151503.12	NCAPD3	0.996239	0.0445445	0.319134	0.997393	Ovary
AFR-like	ENSG00000124678.17	TCP11	0.995679	0.043605	0.319406	0.997393	Ovary
AFR-like	ENSG00000198538.10	ZNF28	-0.995259	-0.0230616	0.31961	0.997393	Ovary
AFR-like	ENSG00000261070.1	RP11-554A11.8	-0.994799	-0.020921	0.319834	0.997393	Ovary
AFR-like	ENSG00000132692.18	BCAN	0.9937	0.0298105	0.320369	0.997393	Ovary
AFR-like	ENSG00000140323.5	DISP2	-0.992833	-0.00809157	0.320791	0.997393	Ovary
AFR-like	ENSG00000130943.6	PKDREJ	0.992746	0.0164757	0.320834	0.997393	Ovary
AFR-like	ENSG00000100376.11	FAM118A	0.991533	0.00831293	0.321425	0.997393	Ovary
AFR-like	ENSG00000101216.10	GMEB2	-0.991513	-0.0215269	0.321435	0.997393	Ovary
AFR-like	ENSG00000119969.14	HELLS	0.990816	0.0328014	0.321776	0.997393	Ovary
AFR-like	ENSG00000172803.17	SNX32	-0.990618	-0.0124077	0.321872	0.997393	Ovary
AFR-like	ENSG00000251623.1	RP11-826N14.4	-0.99061	-0.013416	0.321876	0.997393	Ovary
AFR-like	ENSG00000119782.13	FKBP1B	-0.989425	-0.0265435	0.322455	0.997393	Ovary
AFR-like	ENSG00000056558.10	TRAF1	0.988453	0.0185366	0.322931	0.997393	Ovary
AFR-like	ENSG00000196562.14	SULF2	-0.988298	-0.0748371	0.323007	0.997393	Ovary
AFR-like	ENSG00000178828.6	RNF186	0.987292	0.0175386	0.3235	0.997393	Ovary
AFR-like	ENSG00000116954.7	RRAGC	0.987131	0.0129603	0.323579	0.997393	Ovary
AFR-like	ENSG00000146453.12	PNLDC1	0.987037	0.0207866	0.323624	0.997393	Ovary
AFR-like	ENSG00000237021.2	RP3-486I3.7	-0.986658	-0.0292127	0.323811	0.997393	Ovary
AFR-like	ENSG00000153406.13	NMRAL1	0.986447	0.0207631	0.323914	0.997393	Ovary
AFR-like	ENSG00000119688.20	ABCD4	0.986443	0.0874317	0.323916	0.997393	Ovary
AFR-like	ENSG00000205181.5	LINC00654	-0.986435	-0.0124979	0.32392	0.997393	Ovary
AFR-like	ENSG00000276791.1	CTD-2270P14.5	0.986368	0.00856705	0.323952	0.997393	Ovary
AFR-like	ENSG00000132972.18	RNF17	-0.985279	-0.031364	0.324487	0.997393	Ovary
AFR-like	ENSG00000272218.1	RP11-11N5.3	0.984698	0.019964	0.324772	0.997393	Ovary
AFR-like	ENSG00000138750.14	NUP54	-0.983867	-0.015391	0.325181	0.997393	Ovary
AFR-like	ENSG00000136870.10	ZNF189	-0.983713	-0.0266906	0.325257	0.997393	Ovary
AFR-like	ENSG00000184923.12	NUTM2A	0.983149	0.014341	0.325534	0.997393	Ovary
AFR-like	ENSG00000272221.1	XXbac-BPG181B23.7	-0.982082	-0.00620413	0.32606	0.997393	Ovary
AFR-like	ENSG00000270000.1	RP3-449M8.9	-0.981909	-0.022974	0.326145	0.997393	Ovary
AFR-like	ENSG00000272316.1	XXbac-BPGBPG55C20.2	0.981666	0.019953	0.326265	0.997393	Ovary
AFR-like	ENSG00000123454.10	DBH	-0.981368	-0.00977726	0.326411	0.997393	Ovary
AFR-like	ENSG00000170889.13	RPS9	0.980653	0.044797	0.326764	0.997393	Ovary
AFR-like	ENSG00000102996.4	MMP15	0.980193	0.0492427	0.326991	0.997393	Ovary
AFR-like	ENSG00000079974.17	RABL2B	-0.980174	-0.0147381	0.327	0.997393	Ovary
AFR-like	ENSG00000153234.13	NR4A2	-0.979462	-0.0274092	0.327352	0.997393	Ovary
AFR-like	ENSG00000176148.15	TCP11L1	-0.979324	-0.0277684	0.32742	0.997393	Ovary
AFR-like	ENSG00000095917.13	TPSD1	0.979193	0.01416	0.327485	0.997393	Ovary
AFR-like	ENSG00000187166.1	H1FNT	0.977676	0.0263705	0.328235	0.997393	Ovary
AFR-like	ENSG00000100347.14	SAMM50	-0.977535	-0.0118833	0.328304	0.997393	Ovary
AFR-like	ENSG00000160284.14	SPATC1L	-0.977038	-0.0157558	0.32855	0.997393	Ovary
AFR-like	ENSG00000272129.1	RP11-250B2.6	0.976907	0.0258998	0.328615	0.997393	Ovary
AFR-like	ENSG00000188000.3	OR7D2	-0.975398	-0.00556134	0.329363	0.997393	Ovary
AFR-like	ENSG00000132932.16	ATP8A2	-0.974348	-0.0603066	0.329884	0.997393	Ovary
AFR-like	ENSG00000151327.12	FAM177A1	-0.973957	-0.0408371	0.330078	0.997393	Ovary
AFR-like	ENSG00000254636.1	ARMS2	0.972769	0.0129471	0.330668	0.997393	Ovary
AFR-like	ENSG00000042317.16	SPATA7	-0.972441	-0.0592084	0.330831	0.997393	Ovary
AFR-like	ENSG00000213057.5	C1orf220	0.9721	0.0207317	0.331001	0.997393	Ovary
AFR-like	ENSG00000139197.10	PEX5	-0.971184	-0.0096046	0.331457	0.997393	Ovary
AFR-like	ENSG00000164898.12	FMC1	0.970594	0.0141474	0.331751	0.997393	Ovary
AFR-like	ENSG00000269190.5	FBXO17	0.970504	0.0299984	0.331795	0.997393	Ovary
AFR-like	ENSG00000204257.14	HLA-DMA	0.970376	0.0166165	0.331859	0.997393	Ovary
AFR-like	ENSG00000107984.9	DKK1	0.969872	0.0222928	0.33211	0.997393	Ovary
AFR-like	ENSG00000104341.16	LAPTM4B	-0.969813	-0.0680343	0.33214	0.997393	Ovary
AFR-like	ENSG00000168028.13	RPSA	-0.969582	-0.016546	0.332255	0.997393	Ovary
AFR-like	ENSG00000237172.3	B3GNT9	-0.969367	-0.0660608	0.332362	0.997393	Ovary
AFR-like	ENSG00000146067.15	FAM193B	0.968998	0.035719	0.332546	0.997393	Ovary
AFR-like	ENSG00000215241.3	RP11-266K4.9	-0.968475	-0.0641219	0.332807	0.997393	Ovary
AFR-like	ENSG00000178301.3	AQP11	0.968039	0.0308247	0.333025	0.997393	Ovary
AFR-like	ENSG00000204525.16	HLA-C	0.967481	0.00875292	0.333303	0.997393	Ovary
AFR-like	ENSG00000166529.14	ZSCAN21	-0.966757	-0.0275528	0.333665	0.997393	Ovary
AFR-like	ENSG00000141956.13	PRDM15	0.966198	0.0326627	0.333945	0.997393	Ovary
AFR-like	ENSG00000164934.13	DCAF13	0.965898	0.0509904	0.334095	0.997393	Ovary
AFR-like	ENSG00000125458.6	NT5C	0.963932	0.0570431	0.33508	0.997393	Ovary
AFR-like	ENSG00000251688.1	RP11-752L20.5	-0.963069	-0.0125413	0.335513	0.997393	Ovary
AFR-like	ENSG00000165912.15	PACSIN3	0.961692	0.0484937	0.336204	0.997393	Ovary
AFR-like	ENSG00000160221.16	C21orf33	-0.960749	-0.00500191	0.336679	0.997393	Ovary
AFR-like	ENSG00000114686.8	MRPL3	-0.958515	-0.0594456	0.337803	0.997393	Ovary
AFR-like	ENSG00000181240.13	SLC25A41	-0.957975	-0.00860901	0.338075	0.997393	Ovary
AFR-like	ENSG00000137992.14	DBT	-0.957946	-0.0197274	0.33809	0.997393	Ovary
AFR-like	ENSG00000113407.13	TARS	-0.956714	-0.0248798	0.338712	0.997393	Ovary
AFR-like	ENSG00000163728.10	TTC14	0.95635	0.0348025	0.338895	0.997393	Ovary
AFR-like	ENSG00000258315.5	C17orf49	-0.955989	-0.0228684	0.339078	0.997393	Ovary
AFR-like	ENSG00000123338.12	NCKAP1L	-0.95597	-0.0609853	0.339087	0.997393	Ovary
AFR-like	ENSG00000115750.16	TAF1B	-0.955668	-0.0327832	0.33924	0.997393	Ovary
AFR-like	ENSG00000172543.7	CTSW	-0.954787	-0.0123242	0.339685	0.997393	Ovary
AFR-like	ENSG00000174652.17	ZNF266	-0.953992	-0.00734875	0.340088	0.997393	Ovary
AFR-like	ENSG00000249476.1	CTD-2587M2.1	-0.953268	-0.02318	0.340454	0.997393	Ovary
AFR-like	ENSG00000079150.17	FKBP7	0.953059	0.0272259	0.34056	0.997393	Ovary
AFR-like	ENSG00000176834.13	VSIG10	-0.952417	-0.0339769	0.340885	0.997393	Ovary
AFR-like	ENSG00000177302.14	TOP3A	-0.952322	-0.0391406	0.340934	0.997393	Ovary
AFR-like	ENSG00000128928.8	IVD	0.9521	0.0629244	0.341046	0.997393	Ovary
AFR-like	ENSG00000131779.10	PEX11B	0.951957	0.348372	0.341119	0.997393	Ovary
AFR-like	ENSG00000163075.12	CFAP221	0.951905	0.0377935	0.341145	0.997393	Ovary
AFR-like	ENSG00000146205.13	ANO7	-0.951759	-0.0199189	0.341219	0.997393	Ovary
AFR-like	ENSG00000067596.10	DHX8	-0.951634	-0.0807096	0.341283	0.997393	Ovary
AFR-like	ENSG00000112137.17	PHACTR1	-0.951617	-0.0202119	0.341291	0.997393	Ovary
AFR-like	ENSG00000169246.16	NPIPB3	0.950421	0.0286549	0.341898	0.997393	Ovary
AFR-like	ENSG00000197062.11	ZSCAN26	0.950294	0.0289304	0.341963	0.997393	Ovary
AFR-like	ENSG00000197279.3	ZNF165	0.949921	0.0279449	0.342153	0.997393	Ovary
AFR-like	ENSG00000260305.1	NTRK3-AS1	-0.949758	-0.0321159	0.342235	0.997393	Ovary
AFR-like	ENSG00000198203.9	SULT1C2	-0.949643	-0.00652266	0.342294	0.997393	Ovary
AFR-like	ENSG00000111364.15	DDX55	-0.949415	-0.0115824	0.34241	0.997393	Ovary
AFR-like	ENSG00000198909.7	MAP3K3	0.948984	0.0354895	0.342629	0.997393	Ovary
AFR-like	ENSG00000267519.5	CTD-3252C9.4	0.947593	0.0194266	0.343336	0.997393	Ovary
AFR-like	ENSG00000077942.18	FBLN1	0.947296	0.022183	0.343488	0.997393	Ovary
AFR-like	ENSG00000100439.10	ABHD4	-0.946236	-0.0407549	0.344028	0.997393	Ovary
AFR-like	ENSG00000157978.11	LDLRAP1	0.94599	0.0280202	0.344154	0.997393	Ovary
AFR-like	ENSG00000166471.10	TMEM41B	-0.945508	-0.0324476	0.3444	0.997393	Ovary
AFR-like	ENSG00000173156.6	RHOD	0.945239	0.141999	0.344537	0.997393	Ovary
AFR-like	ENSG00000124523.15	SIRT5	0.945238	0.0530825	0.344537	0.997393	Ovary
AFR-like	ENSG00000242612.6	DECR2	0.944648	0.0179038	0.344839	0.997393	Ovary
AFR-like	ENSG00000196705.8	ZNF431	-0.944432	-0.040466	0.344949	0.997393	Ovary
AFR-like	ENSG00000165868.13	HSPA12A	0.943359	0.0237981	0.345497	0.997393	Ovary
AFR-like	ENSG00000243725.6	TTC4	-0.943338	-0.0105152	0.345508	0.997393	Ovary
AFR-like	ENSG00000001617.11	SEMA3F	0.942872	0.048679	0.345746	0.997393	Ovary
AFR-like	ENSG00000257086.1	RP11-783K16.13	-0.942867	-0.0137574	0.345749	0.997393	Ovary
AFR-like	ENSG00000152778.8	IFIT5	0.942215	0.0243286	0.346083	0.997393	Ovary
AFR-like	ENSG00000271780.1	RP11-1017G21.5	-0.941836	-0.0350589	0.346277	0.997393	Ovary
AFR-like	ENSG00000186132.14	C2orf76	0.938181	0.0436984	0.348151	0.997393	Ovary
AFR-like	ENSG00000185950.8	IRS2	0.937414	0.0313647	0.348546	0.997393	Ovary
AFR-like	ENSG00000105072.8	C19orf44	0.936044	0.0187738	0.349251	0.997393	Ovary
AFR-like	ENSG00000143418.19	CERS2	-0.935197	-0.0567845	0.349687	0.997393	Ovary
AFR-like	ENSG00000159708.17	LRRC36	-0.934996	-0.0813447	0.34979	0.997393	Ovary
AFR-like	ENSG00000229896.2	RP11-456H18.2	0.933429	0.0245741	0.350599	0.997393	Ovary
AFR-like	ENSG00000172728.15	FUT10	0.933144	0.0153293	0.350746	0.997393	Ovary
AFR-like	ENSG00000130695.14	CEP85	-0.933007	-0.0409758	0.350817	0.997393	Ovary
AFR-like	ENSG00000251417.2	RP11-1348G14.4	0.932747	0.0280526	0.35095	0.997393	Ovary
AFR-like	ENSG00000137337.14	MDC1	0.932058	0.0433362	0.351306	0.997393	Ovary
AFR-like	ENSG00000138152.8	BTBD16	-0.931398	-0.01395	0.351648	0.997393	Ovary
AFR-like	ENSG00000134184.12	GSTM1	0.931398	0.0150444	0.351648	0.997393	Ovary
AFR-like	ENSG00000236849.5	LINC01474	-0.931099	-0.0233806	0.351802	0.997393	Ovary
AFR-like	ENSG00000215114.8	UBXN2B	-0.930884	-0.0383939	0.351913	0.997393	Ovary
AFR-like	ENSG00000113658.16	SMAD5	-0.930693	-0.0346076	0.352012	0.997393	Ovary
AFR-like	ENSG00000196275.13	GTF2IRD2	0.928439	0.0103499	0.35318	0.997393	Ovary
AFR-like	ENSG00000247157.6	LINC01252	-0.927707	-0.0167738	0.353559	0.997393	Ovary
AFR-like	ENSG00000172318.5	B3GALT1	0.926816	0.0202404	0.354022	0.997393	Ovary
AFR-like	ENSG00000000460.16	C1orf112	0.92677	0.0152122	0.354046	0.997393	Ovary
AFR-like	ENSG00000266074.8	BAHCC1	0.926203	0.0303926	0.35434	0.997393	Ovary
AFR-like	ENSG00000217455.8	AC091801.1	0.925987	0.00740771	0.354453	0.997393	Ovary
AFR-like	ENSG00000161265.14	U2AF1L4	-0.923697	-0.0141406	0.355644	0.997393	Ovary
AFR-like	ENSG00000158773.14	USF1	-0.92356	-0.0236674	0.355715	0.997393	Ovary
AFR-like	ENSG00000168491.9	CCDC110	-0.922642	-0.0158657	0.356194	0.997393	Ovary
AFR-like	ENSG00000267289.1	CTD-2623N2.11	-0.922145	-0.0216807	0.356453	0.997393	Ovary
AFR-like	ENSG00000132613.14	MTSS1L	0.922042	0.0356294	0.356507	0.997393	Ovary
AFR-like	ENSG00000272342.1	LINC01115	0.921777	0.0100456	0.356645	0.997393	Ovary
AFR-like	ENSG00000138399.17	FASTKD1	0.921629	0.0394985	0.356722	0.997393	Ovary
AFR-like	ENSG00000102466.15	FGF14	-0.921388	-0.0366983	0.356848	0.997393	Ovary
AFR-like	ENSG00000180902.17	D2HGDH	-0.92125	-0.0187615	0.35692	0.997393	Ovary
AFR-like	ENSG00000160200.17	CBS	-0.921139	-0.0126456	0.356978	0.997393	Ovary
AFR-like	ENSG00000115524.15	SF3B1	-0.920949	-0.074767	0.357077	0.997393	Ovary
AFR-like	ENSG00000284237.1	RP11-328D5.4	0.920813	0.00460422	0.357148	0.997393	Ovary
AFR-like	ENSG00000122644.12	ARL4A	0.920391	0.027452	0.357368	0.997393	Ovary
AFR-like	ENSG00000251532.1	CTD-2245E15.3	0.92024	0.0144704	0.357447	0.997393	Ovary
AFR-like	ENSG00000117154.11	IGSF21	-0.919551	-0.0106154	0.357807	0.997393	Ovary
AFR-like	ENSG00000162643.12	WDR63	0.919449	0.0300489	0.357861	0.997393	Ovary
AFR-like	ENSG00000187134.13	AKR1C1	0.918994	0.0484102	0.358099	0.997393	Ovary
AFR-like	ENSG00000124243.17	BCAS4	-0.91898	-0.0294551	0.358106	0.997393	Ovary
AFR-like	ENSG00000228265.5	RALY-AS1	-0.918874	-0.0381067	0.358161	0.997393	Ovary
AFR-like	ENSG00000186453.12	FAM228A	-0.918422	-0.0103256	0.358398	0.997393	Ovary
AFR-like	ENSG00000226383.6	LINC01876	-0.918184	-0.00836558	0.358522	0.997393	Ovary
AFR-like	ENSG00000161981.10	SNRNP25	0.918109	0.0136941	0.358562	0.997393	Ovary
AFR-like	ENSG00000273841.4	TAF9	0.917403	0.0815218	0.358932	0.997393	Ovary
AFR-like	ENSG00000182165.17	TP53TG1	-0.917246	-0.0199043	0.359014	0.997393	Ovary
AFR-like	ENSG00000214491.8	SEC14L6	-0.917069	-0.0146437	0.359107	0.997393	Ovary
AFR-like	ENSG00000104689.9	TNFRSF10A	0.916939	0.0558621	0.359175	0.997393	Ovary
AFR-like	ENSG00000204792.2	LINC01291	-0.916608	-0.00812087	0.359348	0.997393	Ovary
AFR-like	ENSG00000125170.10	DOK4	0.915738	0.0092774	0.359804	0.997393	Ovary
AFR-like	ENSG00000171747.8	LGALS4	-0.914265	-0.0554782	0.360578	0.997393	Ovary
AFR-like	ENSG00000117595.10	IRF6	-0.914179	-0.024817	0.360623	0.997393	Ovary
AFR-like	ENSG00000214694.10	ARHGEF33	-0.913654	-0.0484832	0.360899	0.997393	Ovary
AFR-like	ENSG00000258100.1	RP11-121E16.1	0.913407	0.00934339	0.361029	0.997393	Ovary
AFR-like	ENSG00000119608.12	PROX2	0.913253	0.0912822	0.361109	0.997393	Ovary
AFR-like	ENSG00000166206.14	GABRB3	0.91205	0.0262379	0.361742	0.997393	Ovary
AFR-like	ENSG00000041802.10	LSG1	-0.910367	-0.0131044	0.362629	0.997393	Ovary
AFR-like	ENSG00000104805.15	NUCB1	-0.909632	-0.0149432	0.363017	0.997393	Ovary
AFR-like	ENSG00000225331.1	LINC01678	-0.908599	-0.00832534	0.363562	0.997393	Ovary
AFR-like	ENSG00000138002.14	IFT172	-0.907882	-0.050921	0.36394	0.997393	Ovary
AFR-like	ENSG00000177432.6	NAP1L5	-0.907543	-0.0124687	0.36412	0.997393	Ovary
AFR-like	ENSG00000234722.3	LINC01287	-0.906906	-0.0178824	0.364456	0.997393	Ovary
AFR-like	ENSG00000165023.6	DIRAS2	0.906299	0.00861482	0.364777	0.997393	Ovary
AFR-like	ENSG00000246640.1	RP11-1094H24.4	0.906213	0.0210069	0.364823	0.997393	Ovary
AFR-like	ENSG00000235106.9	LINC00094	0.905651	0.0330681	0.36512	0.997393	Ovary
AFR-like	ENSG00000132702.12	HAPLN2	0.905322	0.031504	0.365295	0.997393	Ovary
AFR-like	ENSG00000256980.4	KHDC1L	-0.904768	-0.00584181	0.365589	0.997393	Ovary
AFR-like	ENSG00000267272.5	LINC01140	0.903289	0.0276439	0.366373	0.997393	Ovary
AFR-like	ENSG00000118579.12	MED28	-0.902743	-0.021627	0.366662	0.997393	Ovary
AFR-like	ENSG00000140043.11	PTGR2	-0.902697	-0.0161596	0.366687	0.997393	Ovary
AFR-like	ENSG00000137944.17	KYAT3	0.901747	0.013484	0.367192	0.997393	Ovary
AFR-like	ENSG00000125944.18	HNRNPR	0.901629	0.119586	0.367254	0.997393	Ovary
AFR-like	ENSG00000198624.12	CCDC69	-0.901171	-0.0178353	0.367497	0.997393	Ovary
AFR-like	ENSG00000156858.11	PRR14	-0.900961	-0.056583	0.367609	0.997393	Ovary
AFR-like	ENSG00000140403.12	DNAJA4	-0.89937	-0.0047882	0.368455	0.997393	Ovary
AFR-like	ENSG00000272823.1	RP11-295M18.6	-0.899244	-0.0135132	0.368523	0.997393	Ovary
AFR-like	ENSG00000176390.11	CRLF3	0.898279	0.0164979	0.369037	0.997393	Ovary
AFR-like	ENSG00000120253.13	NUP43	0.898077	0.0155238	0.369144	0.997393	Ovary
AFR-like	ENSG00000168385.17	2025-09-02	0.897875	0.00664757	0.369252	0.997393	Ovary
AFR-like	ENSG00000230131.5	RP11-282I1.1	0.897387	0.0135265	0.369512	0.997393	Ovary
AFR-like	ENSG00000110448.10	CD5	0.897305	0.0142061	0.369556	0.997393	Ovary
AFR-like	ENSG00000161944.16	ASGR2	-0.895489	-0.0175981	0.370526	0.997393	Ovary
AFR-like	ENSG00000166788.9	SAAL1	0.89484	0.0295826	0.370872	0.997393	Ovary
AFR-like	ENSG00000086570.12	FAT2	0.894709	0.0232595	0.370942	0.997393	Ovary
AFR-like	ENSG00000148297.15	MED22	-0.894497	-0.0407993	0.371056	0.997393	Ovary
AFR-like	ENSG00000170802.15	FOXN2	-0.893721	-0.018461	0.371471	0.997393	Ovary
AFR-like	ENSG00000259956.1	RBM15B	-0.892864	-0.0685607	0.37193	0.997393	Ovary
AFR-like	ENSG00000160323.18	ADAMTS13	0.892796	0.00272573	0.371967	0.997393	Ovary
AFR-like	ENSG00000135446.16	CDK4	-0.89272	-0.0216085	0.372007	0.997393	Ovary
AFR-like	ENSG00000146757.13	ZNF92	-0.892675	-0.0426198	0.372031	0.997393	Ovary
AFR-like	ENSG00000095261.13	PSMD5	-0.892498	-0.023888	0.372126	0.997393	Ovary
AFR-like	ENSG00000228300.13	C19orf24	0.891785	0.0306442	0.372508	0.997393	Ovary
AFR-like	ENSG00000236209.1	AC104135.2	-0.891371	-0.00759496	0.37273	0.997393	Ovary
AFR-like	ENSG00000240972.1	MIF	0.891311	0.00818248	0.372762	0.997393	Ovary
AFR-like	ENSG00000185043.10	CIB1	-0.891247	-0.0197551	0.372797	0.997393	Ovary
AFR-like	ENSG00000272049.1	RP11-480D4.6	0.890181	0.00358565	0.373369	0.997393	Ovary
AFR-like	ENSG00000146555.18	SDK1	0.890115	0.0148545	0.373404	0.997393	Ovary
AFR-like	ENSG00000188707.5	ZBED6CL	-0.888814	-0.0214715	0.374103	0.997393	Ovary
AFR-like	ENSG00000127415.12	IDUA	-0.888423	-0.0441848	0.374313	0.997393	Ovary
AFR-like	ENSG00000243811.8	APOBEC3D	-0.887899	-0.024901	0.374595	0.997393	Ovary
AFR-like	ENSG00000007171.16	NOS2	0.88752	0.0145991	0.374799	0.997393	Ovary
AFR-like	ENSG00000129595.12	EPB41L4A	0.887337	0.0146687	0.374897	0.997393	Ovary
AFR-like	ENSG00000165495.15	PKNOX2	-0.887239	-0.040498	0.37495	0.997393	Ovary
AFR-like	ENSG00000228278.3	ORM2	0.886705	0.0106161	0.375238	0.997393	Ovary
AFR-like	ENSG00000157379.13	DHRS1	-0.886443	-0.0173483	0.375379	0.997393	Ovary
AFR-like	ENSG00000179698.13	WDR97	-0.886353	-0.0139462	0.375428	0.997393	Ovary
AFR-like	ENSG00000142973.13	CYP4B1	0.885856	0.0478968	0.375695	0.997393	Ovary
AFR-like	ENSG00000145781.8	COMMD10	0.885815	0.0173375	0.375717	0.997393	Ovary
AFR-like	ENSG00000164117.13	FBXO8	-0.885224	-0.0335698	0.376036	0.997393	Ovary
AFR-like	ENSG00000031691.6	CENPQ	-0.883988	-0.0184509	0.376703	0.997393	Ovary
AFR-like	ENSG00000167723.14	TRPV3	0.883714	0.0151534	0.376851	0.997393	Ovary
AFR-like	ENSG00000105576.15	TNPO2	0.883639	0.0383538	0.376891	0.997393	Ovary
AFR-like	ENSG00000141968.7	VAV1	-0.883516	-0.0460427	0.376957	0.997393	Ovary
AFR-like	ENSG00000242485.5	MRPL20	-0.883366	-0.00920173	0.377039	0.997393	Ovary
AFR-like	ENSG00000174599.5	TRAM1L1	0.883328	0.0844806	0.377059	0.997393	Ovary
AFR-like	ENSG00000123838.10	C4BPA	0.883049	0.0109966	0.37721	0.997393	Ovary
AFR-like	ENSG00000132604.10	TERF2	0.882659	0.0782184	0.37742	0.997393	Ovary
AFR-like	ENSG00000122687.17	MRM2	-0.882434	-0.03395	0.377542	0.997393	Ovary
AFR-like	ENSG00000185522.8	LMNTD2	0.882266	0.0628202	0.377633	0.997393	Ovary
AFR-like	ENSG00000149679.11	CABLES2	-0.881791	-0.0247439	0.37789	0.997393	Ovary
AFR-like	ENSG00000117425.13	PTCH2	-0.881619	-0.0603932	0.377983	0.997393	Ovary
AFR-like	ENSG00000158828.7	PINK1	0.881178	0.0335896	0.378222	0.997393	Ovary
AFR-like	ENSG00000186230.6	ZNF749	-0.880714	-0.0142041	0.378472	0.997393	Ovary
AFR-like	ENSG00000124116.18	WFDC3	-0.880658	-0.0087937	0.378503	0.997393	Ovary
AFR-like	ENSG00000138074.14	SLC5A6	-0.879315	-0.046014	0.37923	0.997393	Ovary
AFR-like	ENSG00000125450.10	NUP85	0.878138	0.00940051	0.379869	0.997393	Ovary
AFR-like	ENSG00000104938.16	CLEC4M	0.877997	0.0092779	0.379945	0.997393	Ovary
AFR-like	ENSG00000064545.14	TMEM161A	-0.877401	-0.0677761	0.380269	0.997393	Ovary
AFR-like	ENSG00000228037.1	RP3-395M20.9	-0.876941	-0.0227831	0.380519	0.997393	Ovary
AFR-like	ENSG00000087191.12	PSMC5	0.876771	0.0687367	0.380611	0.997393	Ovary
AFR-like	ENSG00000230836.1	LINC01293	-0.873827	-0.00771333	0.382213	0.997393	Ovary
AFR-like	ENSG00000070718.11	AP3M2	-0.873591	-0.0556258	0.382341	0.997393	Ovary
AFR-like	ENSG00000237212.1	RP11-569G13.2	-0.87251	-0.00658099	0.38293	0.997393	Ovary
AFR-like	ENSG00000159445.12	THEM4	0.8722	0.0270989	0.383099	0.997393	Ovary
AFR-like	ENSG00000153037.13	SRP19	0.87214	0.0142639	0.383132	0.997393	Ovary
AFR-like	ENSG00000278765.1	RP5-890E16.5	-0.871489	-0.0211975	0.383487	0.997393	Ovary
AFR-like	ENSG00000105711.11	SCN1B	-0.870744	-0.0513147	0.383894	0.997393	Ovary
AFR-like	ENSG00000240859.1	AC093627.10	0.870602	0.0147188	0.383971	0.997393	Ovary
AFR-like	ENSG00000144645.13	OSBPL10	0.869337	0.0709649	0.384663	0.997393	Ovary
AFR-like	ENSG00000173818.16	ENDOV	-0.869234	-0.0608335	0.384719	0.997393	Ovary
AFR-like	ENSG00000106733.20	NMRK1	-0.867351	-0.00995479	0.38575	0.997393	Ovary
AFR-like	ENSG00000164535.14	DAGLB	-0.867042	-0.0174646	0.385919	0.997393	Ovary
AFR-like	ENSG00000011114.14	BTBD7	-0.866766	-0.0276826	0.38607	0.997393	Ovary
AFR-like	ENSG00000204316.12	MRPL38	-0.866328	-0.0311434	0.38631	0.997393	Ovary
AFR-like	ENSG00000212694.8	LINC01089	0.86473	0.0257271	0.387187	0.997393	Ovary
AFR-like	ENSG00000184840.11	TMED9	-0.864059	-0.0179873	0.387555	0.997393	Ovary
AFR-like	ENSG00000268038.1	LINC01785	-0.863931	-0.0321275	0.387626	0.997393	Ovary
AFR-like	ENSG00000167183.2	PRR15L	-0.863756	-0.0233494	0.387722	0.997393	Ovary
AFR-like	ENSG00000089486.16	CDIP1	-0.862828	-0.0115779	0.388232	0.997393	Ovary
AFR-like	ENSG00000136152.14	COG3	-0.862358	-0.0264009	0.388491	0.997393	Ovary
AFR-like	ENSG00000159784.17	FAM131B	-0.86213	-0.133966	0.388616	0.997393	Ovary
AFR-like	ENSG00000108592.16	FTSJ3	0.861805	0.0121175	0.388795	0.997393	Ovary
AFR-like	ENSG00000175581.13	MRPL48	0.861097	0.0181795	0.389185	0.997393	Ovary
AFR-like	ENSG00000166801.15	FAM111A	-0.861061	-0.0994919	0.389204	0.997393	Ovary
AFR-like	ENSG00000168806.7	LCMT2	-0.86106	-0.0249492	0.389205	0.997393	Ovary
AFR-like	ENSG00000109047.7	RCVRN	0.860726	0.0285223	0.389389	0.997393	Ovary
AFR-like	ENSG00000125124.11	BBS2	0.859673	0.0210684	0.389969	0.997393	Ovary
AFR-like	ENSG00000136950.13	ARPC5L	-0.859626	-0.028123	0.389995	0.997393	Ovary
AFR-like	ENSG00000130731.15	METTL26	-0.859204	-0.0304676	0.390228	0.997393	Ovary
AFR-like	ENSG00000005486.16	RHBDD2	0.858461	0.0208211	0.390638	0.997393	Ovary
AFR-like	ENSG00000182551.13	ADI1	-0.858437	-0.0299098	0.390651	0.997393	Ovary
AFR-like	ENSG00000230387.2	RP4-737E23.2	-0.855965	-0.00740728	0.392017	0.997393	Ovary
AFR-like	ENSG00000248487.8	ABHD14A	0.853471	0.0538526	0.393398	0.997393	Ovary
AFR-like	ENSG00000109180.14	OCIAD1	-0.852897	-0.0227748	0.393716	0.997393	Ovary
AFR-like	ENSG00000130177.14	CDC16	-0.852058	-0.0228842	0.394182	0.997393	Ovary
AFR-like	ENSG00000146833.15	TRIM4	-0.851906	-0.0242928	0.394266	0.997393	Ovary
AFR-like	ENSG00000122643.18	NT5C3A	0.851597	0.0182106	0.394438	0.997393	Ovary
AFR-like	ENSG00000129355.6	CDKN2D	-0.851252	-0.0195311	0.394629	0.997393	Ovary
AFR-like	ENSG00000188163.7	FAM166A	0.851168	0.0189985	0.394676	0.997393	Ovary
AFR-like	ENSG00000113916.17	BCL6	-0.850023	-0.0175217	0.395312	0.997393	Ovary
AFR-like	ENSG00000136144.11	RCBTB1	-0.849512	-0.0176569	0.395596	0.997393	Ovary
AFR-like	ENSG00000249228.1	RP11-769N22.1	-0.849483	-0.0197418	0.395613	0.997393	Ovary
AFR-like	ENSG00000122694.15	GLIPR2	0.848832	0.0424473	0.395975	0.997393	Ovary
AFR-like	ENSG00000167720.12	SRR	0.848038	0.0313525	0.396417	0.997393	Ovary
AFR-like	ENSG00000006744.18	ELAC2	-0.847745	-0.0118924	0.39658	0.997393	Ovary
AFR-like	ENSG00000184389.9	A3GALT2	-0.847075	-0.0207206	0.396953	0.997393	Ovary
AFR-like	ENSG00000159063.12	ALG8	-0.847059	-0.0374024	0.396962	0.997393	Ovary
AFR-like	ENSG00000142252.10	GEMIN7	-0.846786	-0.020257	0.397115	0.997393	Ovary
AFR-like	ENSG00000198467.13	TPM2	-0.846646	-0.0429808	0.397192	0.997393	Ovary
AFR-like	ENSG00000158710.14	TAGLN2	0.846512	0.0327524	0.397267	0.997393	Ovary
AFR-like	ENSG00000145214.13	DGKQ	0.846327	0.0525674	0.39737	0.997393	Ovary
AFR-like	ENSG00000144909.7	OSBPL11	0.845126	0.0363059	0.398041	0.997393	Ovary
AFR-like	ENSG00000142794.18	NBPF3	0.844621	0.00740872	0.398323	0.997393	Ovary
AFR-like	ENSG00000169299.13	PGM2	-0.842678	-0.0152228	0.399408	0.997393	Ovary
AFR-like	ENSG00000160796.16	NBEAL2	-0.841805	-0.0355709	0.399897	0.997393	Ovary
AFR-like	ENSG00000156113.22	KCNMA1	0.841754	0.0126424	0.399926	0.997393	Ovary
AFR-like	ENSG00000166750.9	SLFN5	-0.841648	-0.0271915	0.399985	0.997393	Ovary
AFR-like	ENSG00000136813.14	KIAA0368	-0.841056	-0.063038	0.400317	0.997393	Ovary
AFR-like	ENSG00000099977.13	DDT	0.840824	0.0157507	0.400447	0.997393	Ovary
AFR-like	ENSG00000181333.11	HEPHL1	-0.840678	-0.00848421	0.400528	0.997393	Ovary
AFR-like	ENSG00000139180.10	NDUFA9	-0.840425	-0.0982379	0.40067	0.997393	Ovary
AFR-like	ENSG00000118785.13	SPP1	-0.839983	-0.0148678	0.400918	0.997393	Ovary
AFR-like	ENSG00000197136.4	PCNX3	-0.839854	-0.0298635	0.40099	0.997393	Ovary
AFR-like	ENSG00000198502.5	HLA-DRB5	-0.838256	-0.00738045	0.401887	0.997393	Ovary
AFR-like	ENSG00000125731.12	SH2D3A	0.836755	0.016681	0.40273	0.997393	Ovary
AFR-like	ENSG00000181019.12	NQO1	-0.836646	-0.0139674	0.402792	0.997393	Ovary
AFR-like	ENSG00000214338.10	SOGA3	0.836376	0.00951702	0.402944	0.997393	Ovary
AFR-like	ENSG00000124831.18	LRRFIP1	0.836046	0.00850752	0.403129	0.997393	Ovary
AFR-like	ENSG00000170906.15	NDUFA3	-0.83469	-0.061065	0.403892	0.997393	Ovary
AFR-like	ENSG00000129315.10	CCNT1	0.83441	0.0356477	0.40405	0.997393	Ovary
AFR-like	ENSG00000132740.8	IGHMBP2	-0.834386	-0.0102985	0.404063	0.997393	Ovary
AFR-like	ENSG00000164346.9	NSA2	0.834249	0.00582826	0.404141	0.997393	Ovary
AFR-like	ENSG00000184454.6	NCMAP	0.834127	0.0144184	0.40421	0.997393	Ovary
AFR-like	ENSG00000165672.6	PRDX3	0.834097	0.0462622	0.404227	0.997393	Ovary
AFR-like	ENSG00000135426.15	TESPA1	-0.832578	-0.0205415	0.405083	0.997393	Ovary
AFR-like	ENSG00000198077.10	CYP2A7	-0.831975	-0.0124058	0.405423	0.997393	Ovary
AFR-like	ENSG00000134363.11	FST	0.83168	0.0582797	0.40559	0.997393	Ovary
AFR-like	ENSG00000100983.9	GSS	0.831674	0.0420989	0.405593	0.997393	Ovary
AFR-like	ENSG00000115234.10	SNX17	-0.831088	0.00701692	0.405924	0.997393	Ovary
AFR-like	ENSG00000146700.8	SSC4D	-0.830387	-0.00808912	0.40632	0.997393	Ovary
AFR-like	ENSG00000143322.19	ABL2	0.829689	0.0451189	0.406715	0.997393	Ovary
AFR-like	ENSG00000138760.9	SCARB2	0.828708	0.0217396	0.40727	0.997393	Ovary
AFR-like	ENSG00000108433.16	GOSR2	-0.828663	-0.0178649	0.407295	0.997393	Ovary
AFR-like	ENSG00000021826.14	CPS1	0.828575	0.00728355	0.407345	0.997393	Ovary
AFR-like	ENSG00000226067.6	LINC00623	0.828433	0.133432	0.407426	0.997393	Ovary
AFR-like	ENSG00000204176.13	SYT15	0.827721	0.10903	0.407828	0.997393	Ovary
AFR-like	ENSG00000125743.10	SNRPD2	0.82707	0.0401543	0.408197	0.997393	Ovary
AFR-like	ENSG00000278107.1	RP11-162A12.4	0.826843	0.0294222	0.408326	0.997393	Ovary
AFR-like	ENSG00000004838.13	ZMYND10	0.826818	0.0556777	0.40834	0.997393	Ovary
AFR-like	ENSG00000111879.18	FAM184A	0.826777	0.0143934	0.408364	0.997393	Ovary
AFR-like	ENSG00000185829.17	ARL17A	-0.826239	-0.00995176	0.408668	0.997393	Ovary
AFR-like	ENSG00000205126.2	ACCSL	0.825711	0.0202579	0.408968	0.997393	Ovary
AFR-like	ENSG00000090661.11	CERS4	0.825597	0.032351	0.409033	0.997393	Ovary
AFR-like	ENSG00000106069.21	CHN2	-0.825224	-0.0133711	0.409245	0.997393	Ovary
AFR-like	ENSG00000073050.11	XRCC1	-0.824218	-0.0209079	0.409816	0.997393	Ovary
AFR-like	ENSG00000276651.1	AC007950.2	0.824113	0.0181403	0.409876	0.997393	Ovary
AFR-like	ENSG00000186364.11	NUDT17	-0.824044	-0.0313076	0.409915	0.997393	Ovary
AFR-like	ENSG00000120662.15	MTRF1	-0.823668	-0.0291527	0.410128	0.997393	Ovary
AFR-like	ENSG00000227509.1	LINC01839	-0.823623	-0.0126157	0.410154	0.997393	Ovary
AFR-like	ENSG00000128652.11	HOXD3	-0.823535	-0.0174301	0.410204	0.997393	Ovary
AFR-like	ENSG00000092020.10	PPP2R3C	-0.821069	-0.0340614	0.411607	0.997393	Ovary
AFR-like	ENSG00000170175.10	CHRNB1	0.821003	0.0102662	0.411645	0.997393	Ovary
AFR-like	ENSG00000160685.13	ZBTB7B	0.820803	0.0592605	0.411758	0.997393	Ovary
AFR-like	ENSG00000066136.20	NFYC	0.820333	0.074137	0.412026	0.997393	Ovary
AFR-like	ENSG00000087206.16	UIMC1	0.817862	0.0273163	0.413436	0.997393	Ovary
AFR-like	ENSG00000249693.2	THEGL	-0.817693	-0.0192732	0.413532	0.997393	Ovary
AFR-like	ENSG00000103550.13	KNOP1	0.817482	0.00692315	0.413653	0.997393	Ovary
AFR-like	ENSG00000254986.7	DPP3	0.817168	0.0607855	0.413833	0.997393	Ovary
AFR-like	ENSG00000038002.8	AGA	-0.816482	-0.0120826	0.414224	0.997393	Ovary
AFR-like	ENSG00000147894.14	C9orf72	-0.815936	-0.0390484	0.414537	0.997393	Ovary
AFR-like	ENSG00000276085.1	CCL3L3	-0.815898	-0.331887	0.414559	0.997393	Ovary
AFR-like	ENSG00000187416.11	LHFPL3	0.8156	0.0103841	0.414729	0.997393	Ovary
AFR-like	ENSG00000141580.15	WDR45B	-0.815581	-0.0309671	0.41474	0.997393	Ovary
AFR-like	ENSG00000163945.15	UVSSA	0.815491	0.011145	0.414792	0.997393	Ovary
AFR-like	ENSG00000106392.10	C1GALT1	0.815431	0.00986056	0.414826	0.997393	Ovary
AFR-like	ENSG00000214872.8	SMTNL1	-0.814707	-0.00580682	0.41524	0.997393	Ovary
AFR-like	ENSG00000254319.5	RP11-134O21.1	-0.814602	-0.000525642	0.4153	0.997393	Ovary
AFR-like	ENSG00000111052.7	LIN7A	0.813314	0.0142736	0.416038	0.997393	Ovary
AFR-like	ENSG00000273270.1	RP11-212P7.2	0.811997	0.0614684	0.416793	0.997393	Ovary
AFR-like	ENSG00000176485.11	PLA2G16	0.811496	0.0427816	0.417081	0.997393	Ovary
AFR-like	ENSG00000138376.10	BARD1	-0.811247	-0.0184893	0.417224	0.997393	Ovary
AFR-like	ENSG00000005471.15	ABCB4	0.810869	0.0156092	0.417441	0.997393	Ovary
AFR-like	ENSG00000120539.14	MASTL	-0.810721	-0.0115515	0.417526	0.997393	Ovary
AFR-like	ENSG00000185272.13	RBM11	0.810421	0.0717452	0.417698	0.997393	Ovary
AFR-like	ENSG00000105136.20	ZNF419	-0.810114	-0.0445123	0.417875	0.997393	Ovary
AFR-like	ENSG00000226180.3	RP11-278A23.1	0.809642	0.0160423	0.418146	0.997393	Ovary
AFR-like	ENSG00000153339.13	TRAPPC8	-0.809391	-0.0855966	0.41829	0.997393	Ovary
AFR-like	ENSG00000154174.7	TOMM70	-0.808877	-0.053401	0.418586	0.997393	Ovary
AFR-like	ENSG00000224939.1	LINC00184	0.808349	0.056718	0.41889	0.997393	Ovary
AFR-like	ENSG00000172986.12	GXYLT2	0.807531	0.0149101	0.419361	0.997393	Ovary
AFR-like	ENSG00000186470.13	BTN3A2	0.807301	0.016354	0.419493	0.997393	Ovary
AFR-like	ENSG00000255374.3	TAS2R43	0.806947	0.0124931	0.419697	0.997393	Ovary
AFR-like	ENSG00000272983.1	RP11-508N22.12	-0.806773	-0.0428983	0.419797	0.997393	Ovary
AFR-like	ENSG00000143595.12	AQP10	0.806768	0.0140787	0.4198	0.997393	Ovary
AFR-like	ENSG00000173327.7	MAP3K11	-0.805364	-0.0273533	0.420609	0.997393	Ovary
AFR-like	ENSG00000137074.18	APTX	0.805116	0.0213822	0.420753	0.997393	Ovary
AFR-like	ENSG00000168792.4	ABHD15	-0.804613	-0.0380839	0.421043	0.997393	Ovary
AFR-like	ENSG00000110011.13	DNAJC4	-0.803906	-0.045984	0.421451	0.997393	Ovary
AFR-like	ENSG00000147457.13	CHMP7	-0.802954	-0.0380612	0.422001	0.997393	Ovary
AFR-like	ENSG00000102452.15	NALCN	-0.802866	-0.00962902	0.422052	0.997393	Ovary
AFR-like	ENSG00000204634.12	TBC1D8	-0.802844	-0.0149254	0.422065	0.997393	Ovary
AFR-like	ENSG00000151135.9	TMEM263	-0.802548	-0.00928928	0.422236	0.997393	Ovary
AFR-like	ENSG00000148719.14	DNAJB12	-0.80202	-0.020835	0.422542	0.997393	Ovary
AFR-like	ENSG00000197114.11	ZGPAT	0.801159	0.0408959	0.423039	0.997393	Ovary
AFR-like	ENSG00000258636.1	CTD-2298J14.2	-0.801157	-0.0187147	0.423041	0.997393	Ovary
AFR-like	ENSG00000125818.17	PSMF1	0.800804	0.0187288	0.423245	0.997393	Ovary
AFR-like	ENSG00000088756.12	ARHGAP28	-0.800756	-0.0236438	0.423273	0.997393	Ovary
AFR-like	ENSG00000054282.15	SDCCAG8	-0.800168	-0.0178721	0.423613	0.997393	Ovary
AFR-like	ENSG00000154917.10	RAB6B	0.800126	0.0317515	0.423638	0.997393	Ovary
AFR-like	ENSG00000269949.1	RP11-738E22.3	0.798403	0.00718497	0.424636	0.997393	Ovary
AFR-like	ENSG00000264968.1	RP11-387H17.4	0.798353	0.0128711	0.424666	0.997393	Ovary
AFR-like	ENSG00000129055.12	ANAPC13	-0.797596	-0.0155437	0.425105	0.997393	Ovary
AFR-like	ENSG00000115138.10	POMC	-0.796937	-0.0123886	0.425488	0.997393	Ovary
AFR-like	ENSG00000180644.7	PRF1	-0.796657	-0.0167903	0.42565	0.997393	Ovary
AFR-like	ENSG00000179133.12	C10orf67	0.796473	0.011222	0.425757	0.997393	Ovary
AFR-like	ENSG00000115685.14	PPP1R7	-0.796405	-0.0693716	0.425797	0.997393	Ovary
AFR-like	ENSG00000158321.15	AUTS2	0.795161	0.0243785	0.42652	0.997393	Ovary
AFR-like	ENSG00000181027.10	FKRP	-0.793244	-0.0126018	0.427636	0.997393	Ovary
AFR-like	ENSG00000163738.18	MTHFD2L	0.792568	0.0876038	0.42803	0.997393	Ovary
AFR-like	ENSG00000092295.11	TGM1	0.791339	0.0191596	0.428746	0.997393	Ovary
AFR-like	ENSG00000175711.8	B3GNTL1	0.79065	0.0119922	0.429148	0.997393	Ovary
AFR-like	ENSG00000166183.15	ASPG	0.790348	0.0223883	0.429324	0.997393	Ovary
AFR-like	ENSG00000100429.17	HDAC10	0.790195	0.0070806	0.429414	0.997393	Ovary
AFR-like	ENSG00000188295.14	ZNF669	0.790161	0.0175632	0.429434	0.997393	Ovary
AFR-like	ENSG00000116785.13	CFHR3	-0.789869	-0.00866365	0.429604	0.997393	Ovary
AFR-like	ENSG00000182154.7	MRPL41	-0.789291	-0.0247319	0.429942	0.997393	Ovary
AFR-like	ENSG00000167103.11	PIP5KL1	-0.788777	-0.0132202	0.430243	0.997393	Ovary
AFR-like	ENSG00000171051.8	FPR1	-0.788605	-0.026489	0.430343	0.997393	Ovary
AFR-like	ENSG00000162194.12	LBHD1	-0.787815	-0.0272026	0.430805	0.997393	Ovary
AFR-like	ENSG00000111348.8	ARHGDIB	0.787388	0.0437508	0.431055	0.997393	Ovary
AFR-like	ENSG00000108439.9	PNPO	0.787294	0.0379688	0.43111	0.997393	Ovary
AFR-like	ENSG00000197417.7	SHPK	-0.787276	-0.0150002	0.431121	0.997393	Ovary
AFR-like	ENSG00000139714.12	MORN3	-0.786201	-0.0113556	0.43175	0.997393	Ovary
AFR-like	ENSG00000073060.15	SCARB1	-0.784953	-0.0262129	0.432481	0.997393	Ovary
AFR-like	ENSG00000249664.1	CTD-2227C6.2	-0.783795	-0.0155811	0.43316	0.997393	Ovary
AFR-like	ENSG00000142677.3	IL22RA1	-0.783436	-0.0234604	0.433371	0.997393	Ovary
AFR-like	ENSG00000174276.6	ZNHIT2	0.783322	0.0436793	0.433438	0.997393	Ovary
AFR-like	ENSG00000214253.8	FIS1	0.783212	0.0186621	0.433503	0.997393	Ovary
AFR-like	ENSG00000179935.9	LINC00652	-0.783071	-0.0174549	0.433585	0.997393	Ovary
AFR-like	ENSG00000166450.12	PRTG	0.782054	0.0440412	0.434183	0.997393	Ovary
AFR-like	ENSG00000159905.14	ZNF221	-0.782005	-0.0257493	0.434212	0.997393	Ovary
AFR-like	ENSG00000278740.1	RP11-147L13.14	-0.781094	-0.00769716	0.434747	0.997393	Ovary
AFR-like	ENSG00000211452.10	DIO1	0.780628	0.0482587	0.435021	0.997393	Ovary
AFR-like	ENSG00000164978.17	NUDT2	-0.78046	-0.00898706	0.43512	0.997393	Ovary
AFR-like	ENSG00000136842.13	TMOD1	-0.779617	-0.0233325	0.435617	0.997393	Ovary
AFR-like	ENSG00000136448.11	NMT1	-0.779331	-0.038947	0.435785	0.997393	Ovary
AFR-like	ENSG00000137877.9	SPTBN5	-0.779041	-0.021097	0.435956	0.997393	Ovary
AFR-like	ENSG00000118197.13	DDX59	0.778903	0.0164164	0.436037	0.997393	Ovary
AFR-like	ENSG00000127249.14	ATP13A4	0.778719	0.0096106	0.436145	0.997393	Ovary
AFR-like	ENSG00000113812.13	ACTR8	-0.778681	-0.0100481	0.436168	0.997393	Ovary
AFR-like	ENSG00000137575.11	SDCBP	0.778656	0.0565607	0.436183	0.997393	Ovary
AFR-like	ENSG00000232629.8	HLA-DQB2	0.778082	0.00496932	0.436521	0.997393	Ovary
AFR-like	ENSG00000160991.15	ORAI2	0.777853	0.0313009	0.436656	0.997393	Ovary
AFR-like	ENSG00000124493.13	GRM4	-0.777276	-0.0111767	0.436996	0.997393	Ovary
AFR-like	ENSG00000273032.1	DGCR9	-0.776274	-0.0115581	0.437587	0.997393	Ovary
AFR-like	ENSG00000103319.11	EEF2K	0.775934	0.0822816	0.437788	0.997393	Ovary
AFR-like	ENSG00000228857.2	AC104653.1	-0.775828	-0.0144745	0.437851	0.997393	Ovary
AFR-like	ENSG00000228340.5	MIR646HG	0.775208	0.0382926	0.438217	0.997393	Ovary
AFR-like	ENSG00000138660.11	AP1AR	0.774763	0.0234499	0.43848	0.997393	Ovary
AFR-like	ENSG00000166173.10	LARP6	-0.773868	-0.0289136	0.439009	0.997393	Ovary
AFR-like	ENSG00000188997.7	KCTD21	0.773609	0.0177979	0.439162	0.997393	Ovary
AFR-like	ENSG00000163545.8	NUAK2	0.7733	0.017291	0.439345	0.997393	Ovary
AFR-like	ENSG00000224635.1	RP4-564F22.5	0.773121	0.005449	0.439451	0.997393	Ovary
AFR-like	ENSG00000126790.11	L3HYPDH	0.773115	0.0171328	0.439455	0.997393	Ovary
AFR-like	ENSG00000147592.8	LACTB2	0.772818	0.0108918	0.43963	0.997393	Ovary
AFR-like	ENSG00000137720.7	C11orf1	-0.772703	-0.0652771	0.439698	0.997393	Ovary
AFR-like	ENSG00000058453.16	CROCC	0.772056	0.0136099	0.440081	0.997393	Ovary
AFR-like	ENSG00000168404.12	MLKL	-0.772002	-0.0419706	0.440113	0.997393	Ovary
AFR-like	ENSG00000274363.1	RP11-104O19.4	-0.771835	-0.0801997	0.440212	0.997393	Ovary
AFR-like	ENSG00000133962.7	CATSPERB	0.771714	0.0171805	0.440284	0.997393	Ovary
AFR-like	ENSG00000132535.18	DLG4	0.771608	0.0396069	0.440346	0.997393	Ovary
AFR-like	ENSG00000110455.13	ACCS	0.771259	0.00855822	0.440553	0.997393	Ovary
AFR-like	ENSG00000109819.8	PPARGC1A	-0.771248	-0.0408081	0.44056	0.997393	Ovary
AFR-like	ENSG00000137103.16	TMEM8B	-0.770601	-0.00977073	0.440944	0.997393	Ovary
AFR-like	ENSG00000188672.17	RHCE	-0.770531	-0.00912722	0.440985	0.997393	Ovary
AFR-like	ENSG00000136816.15	TOR1B	0.769973	0.0215644	0.441316	0.997393	Ovary
AFR-like	ENSG00000272810.1	U91328.22	-0.769728	-0.0358417	0.441461	0.997393	Ovary
AFR-like	ENSG00000117477.12	CCDC181	-0.769292	-0.0173647	0.44172	0.997393	Ovary
AFR-like	ENSG00000235475.1	LINC01372	0.769242	0.0239336	0.44175	0.997393	Ovary
AFR-like	ENSG00000083099.10	LYRM2	0.769215	0.0283753	0.441766	0.997393	Ovary
AFR-like	ENSG00000174177.12	CTU2	0.768917	0.0183426	0.441943	0.997393	Ovary
AFR-like	ENSG00000141994.15	DUS3L	-0.768586	-0.0347508	0.442139	0.997393	Ovary
AFR-like	ENSG00000157823.16	AP3S2	-0.76835	-0.00907745	0.442279	0.997393	Ovary
AFR-like	ENSG00000136108.14	CKAP2	0.767399	0.0150604	0.442844	0.997393	Ovary
AFR-like	ENSG00000115085.13	ZAP70	-0.76679	-0.0270895	0.443206	0.997393	Ovary
AFR-like	ENSG00000166135.13	HIF1AN	-0.766589	-0.0198543	0.443326	0.997393	Ovary
AFR-like	ENSG00000011590.13	ZBTB32	0.766432	0.0106755	0.44342	0.997393	Ovary
AFR-like	ENSG00000233754.2	AP001628.7	-0.765584	-0.0164563	0.443924	0.997393	Ovary
AFR-like	ENSG00000217930.7	PAM16	-0.765535	-0.0212672	0.443953	0.997393	Ovary
AFR-like	ENSG00000231887.6	PRH1	-0.764862	-0.00808071	0.444354	0.997393	Ovary
AFR-like	ENSG00000184047.16	DIABLO	-0.764306	-0.0569477	0.444685	0.997393	Ovary
AFR-like	ENSG00000147533.16	GOLGA7	0.763706	0.0599572	0.445043	0.997393	Ovary
AFR-like	ENSG00000100626.16	GALNT16	-0.761808	-0.00730229	0.446174	0.997393	Ovary
AFR-like	ENSG00000049245.12	VAMP3	0.760877	0.015529	0.446731	0.997393	Ovary
AFR-like	ENSG00000162882.14	HAAO	0.760842	0.0140166	0.446751	0.997393	Ovary
AFR-like	ENSG00000157214.13	STEAP2	-0.759563	-0.0084679	0.447516	0.997393	Ovary
AFR-like	ENSG00000105642.15	KCNN1	-0.758293	-0.0223623	0.448276	0.997393	Ovary
AFR-like	ENSG00000110080.18	ST3GAL4	-0.758132	-0.0166348	0.448372	0.997393	Ovary
AFR-like	ENSG00000204290.10	BTNL2	0.758113	0.0015699	0.448383	0.997393	Ovary
AFR-like	ENSG00000104497.13	SNX16	0.757586	0.0120692	0.448699	0.997393	Ovary
AFR-like	ENSG00000123360.11	PDE1B	0.756957	0.0165648	0.449076	0.997393	Ovary
AFR-like	ENSG00000177666.16	PNPLA2	0.756525	0.0260256	0.449335	0.997393	Ovary
AFR-like	ENSG00000266258.1	LINC01909	0.756451	0.0115036	0.449379	0.997393	Ovary
AFR-like	ENSG00000219481.10	NBPF1	-0.756104	-0.00565868	0.449587	0.997393	Ovary
AFR-like	ENSG00000248787.1	RP11-666A20.4	-0.754605	-0.0108224	0.450486	0.997393	Ovary
AFR-like	ENSG00000214078.12	CPNE1	-0.753779	-0.00962776	0.450982	0.997393	Ovary
AFR-like	ENSG00000261341.6	CTD-2568A17.1	0.753209	0.0123567	0.451324	0.997393	Ovary
AFR-like	ENSG00000250658.1	RP11-138B4.1	0.75284	0.0130393	0.451546	0.997393	Ovary
AFR-like	ENSG00000272864.1	RP11-17E13.2	0.752541	0.0178041	0.451726	0.997393	Ovary
AFR-like	ENSG00000144895.11	EIF2A	-0.751953	-0.0105445	0.452079	0.997393	Ovary
AFR-like	ENSG00000188986.6	NELFB	-0.751296	-0.0297958	0.452474	0.997393	Ovary
AFR-like	ENSG00000172613.7	RAD9A	0.749486	0.0318461	0.453564	0.997393	Ovary
AFR-like	ENSG00000153898.12	MCOLN2	0.749325	0.0116041	0.453661	0.997393	Ovary
AFR-like	ENSG00000108465.14	CDK5RAP3	-0.748838	-0.0219178	0.453955	0.997393	Ovary
AFR-like	ENSG00000127311.9	HELB	0.748729	0.0147662	0.45402	0.997393	Ovary
AFR-like	ENSG00000122674.11	CCZ1	-0.748428	-0.00423614	0.454202	0.997393	Ovary
AFR-like	ENSG00000205572.9	SERF1B	0.748321	0.0301107	0.454267	0.997393	Ovary
AFR-like	ENSG00000241043.1	GVQW1	0.747968	0.0286005	0.454479	0.997393	Ovary
AFR-like	ENSG00000170425.3	ADORA2B	0.747857	0.00625505	0.454546	0.997393	Ovary
AFR-like	ENSG00000129048.6	ACKR4	0.746747	-0.00204866	0.455216	0.997393	Ovary
AFR-like	ENSG00000204469.12	PRRC2A	0.746734	0.0252462	0.455224	0.997393	Ovary
AFR-like	ENSG00000151694.12	ADAM17	0.746511	0.00988807	0.455359	0.997393	Ovary
AFR-like	ENSG00000260633.1	RP11-375I20.6	0.746116	0.0113881	0.455597	0.997393	Ovary
AFR-like	ENSG00000218739.9	CEBPZOS	-0.745954	-0.0118354	0.455695	0.997393	Ovary
AFR-like	ENSG00000109163.6	GNRHR	-0.745837	-0.0107105	0.455766	0.997393	Ovary
AFR-like	ENSG00000160404.17	TOR2A	0.745804	0.03601	0.455786	0.997393	Ovary
AFR-like	ENSG00000130649.9	CYP2E1	-0.745696	-0.0191578	0.455851	0.997393	Ovary
AFR-like	ENSG00000170779.10	CDCA4	0.745147	0.0258979	0.456183	0.997393	Ovary
AFR-like	ENSG00000165929.12	TC2N	-0.744856	-0.0106648	0.456359	0.997393	Ovary
AFR-like	ENSG00000236782.6	RP11-96L14.7	0.744709	0.0191855	0.456448	0.997393	Ovary
AFR-like	ENSG00000100601.9	ALKBH1	0.744624	0.0185634	0.456499	0.997393	Ovary
AFR-like	ENSG00000238078.1	LINC01352	-0.744416	-0.00752022	0.456625	0.997393	Ovary
AFR-like	ENSG00000105983.20	LMBR1	0.744359	0.0163933	0.456659	0.997393	Ovary
AFR-like	ENSG00000168679.17	SLC16A4	-0.743807	-0.0188732	0.456994	0.997393	Ovary
AFR-like	ENSG00000070413.19	DGCR2	0.743738	0.0349338	0.457035	0.997393	Ovary
AFR-like	ENSG00000130035.6	GALNT8	0.7434	0.00982452	0.457239	0.997393	Ovary
AFR-like	ENSG00000134265.12	NAPG	-0.743134	-0.0176048	0.4574	0.997393	Ovary
AFR-like	ENSG00000160678.11	S100A1	-0.742754	-0.0136199	0.45763	0.997393	Ovary
AFR-like	ENSG00000167186.10	COQ7	0.742267	0.0246309	0.457926	0.997393	Ovary
AFR-like	ENSG00000164707.15	SLC13A4	0.742087	0.0150686	0.458035	0.997393	Ovary
AFR-like	ENSG00000237541.3	HLA-DQA2	0.741924	0.00480504	0.458133	0.997393	Ovary
AFR-like	ENSG00000110060.8	PUS3	-0.741327	-0.0259542	0.458495	0.997393	Ovary
AFR-like	ENSG00000113360.16	DROSHA	-0.74067	-0.0305454	0.458894	0.997393	Ovary
AFR-like	ENSG00000091428.17	RAPGEF4	-0.740443	-0.0111088	0.459031	0.997393	Ovary
AFR-like	ENSG00000238099.2	LINC01625	-0.740056	-0.0734697	0.459266	0.997393	Ovary
AFR-like	ENSG00000121680.15	PEX16	-0.739761	-0.109054	0.459445	0.997393	Ovary
AFR-like	ENSG00000157578.13	LCA5L	-0.73881	-0.00520544	0.460023	0.997393	Ovary
AFR-like	ENSG00000160194.17	NDUFV3	-0.738318	-0.0243521	0.460321	0.997393	Ovary
AFR-like	ENSG00000135541.20	AHI1	-0.738098	-0.00720206	0.460455	0.997393	Ovary
AFR-like	ENSG00000138696.10	BMPR1B	0.737758	0.018825	0.460662	0.997393	Ovary
AFR-like	ENSG00000198189.10	HSD17B11	0.737184	0.0177276	0.461011	0.997393	Ovary
AFR-like	ENSG00000260265.1	RP11-44F21.5	0.737099	0.0062126	0.461062	0.997393	Ovary
AFR-like	ENSG00000263001.5	GTF2I	0.736266	0.0424728	0.461569	0.997393	Ovary
AFR-like	ENSG00000078814.15	MYH7B	0.736178	0.0381538	0.461622	0.997393	Ovary
AFR-like	ENSG00000250317.8	SMIM20	-0.734	-0.0369496	0.462949	0.997393	Ovary
AFR-like	ENSG00000232063.1	RP11-307E17.8	-0.7329	-0.00751722	0.46362	0.997393	Ovary
AFR-like	ENSG00000127578.6	WFIKKN1	-0.732272	-0.0111896	0.464002	0.997393	Ovary
AFR-like	ENSG00000047617.14	ANO2	-0.732074	-0.044126	0.464123	0.997393	Ovary
AFR-like	ENSG00000259134.5	LINC00924	-0.732047	-0.0127877	0.46414	0.997393	Ovary
AFR-like	ENSG00000110811.19	P3H3	-0.731902	-0.0290249	0.464228	0.997393	Ovary
AFR-like	ENSG00000189298.13	ZKSCAN3	0.731785	0.0202766	0.4643	0.997393	Ovary
AFR-like	ENSG00000197134.11	ZNF257	-0.731473	-0.0134914	0.46449	0.997393	Ovary
AFR-like	ENSG00000251136.8	RP11-37B2.1	0.731427	0.0123834	0.464518	0.997393	Ovary
AFR-like	ENSG00000120907.17	ADRA1A	0.730671	0.0166789	0.46498	0.997393	Ovary
AFR-like	ENSG00000181061.13	HIGD1A	-0.730418	-0.0435829	0.465135	0.997393	Ovary
AFR-like	ENSG00000275180.1	RP11-631N16.4	-0.730037	-0.0527169	0.465368	0.997393	Ovary
AFR-like	ENSG00000206503.12	HLA-A	-0.729215	-0.015121	0.46587	0.997393	Ovary
AFR-like	ENSG00000183032.11	SLC25A21	0.728967	0.0259237	0.466022	0.997393	Ovary
AFR-like	ENSG00000178394.4	HTR1A	-0.728031	-0.0204253	0.466595	0.997393	Ovary
AFR-like	ENSG00000126261.12	UBA2	0.727795	0.0338736	0.466739	0.997393	Ovary
AFR-like	ENSG00000271324.1	RP11-10C24.2	-0.727738	-0.0171169	0.466774	0.997393	Ovary
AFR-like	ENSG00000133466.13	C1QTNF6	-0.726924	-0.00383074	0.467272	0.997393	Ovary
AFR-like	ENSG00000105298.13	CACTIN	0.725542	0.0189672	0.46812	0.997393	Ovary
AFR-like	ENSG00000185158.12	LRRC37B	0.725287	0.0358961	0.468276	0.997393	Ovary
AFR-like	ENSG00000100997.18	ABHD12	0.725203	0.014618	0.468327	0.997393	Ovary
AFR-like	ENSG00000051620.10	HEBP2	-0.724401	-0.0151541	0.46882	0.997393	Ovary
AFR-like	ENSG00000099957.16	P2RX6	0.723696	0.0192481	0.469252	0.997393	Ovary
AFR-like	ENSG00000148832.15	PAOX	0.723012	0.0789975	0.469673	0.997393	Ovary
AFR-like	ENSG00000142544.6	CTU1	-0.722807	-0.0432974	0.469799	0.997393	Ovary
AFR-like	ENSG00000283078.1	RP11-11M20.4	-0.722548	-0.0286538	0.469958	0.997393	Ovary
AFR-like	ENSG00000154277.12	UCHL1	0.722045	0.0113012	0.470267	0.997393	Ovary
AFR-like	ENSG00000128944.13	KNSTRN	-0.721594	-0.0175795	0.470544	0.997393	Ovary
AFR-like	ENSG00000105866.13	SP4	0.720538	0.0261939	0.471194	0.997393	Ovary
AFR-like	ENSG00000118507.15	AKAP7	-0.720177	-0.0204615	0.471416	0.997393	Ovary
AFR-like	ENSG00000278570.4	NR2E3	-0.718409	-0.0195844	0.472505	0.997393	Ovary
AFR-like	ENSG00000169689.14	CENPX	-0.717951	-0.0166754	0.472788	0.997393	Ovary
AFR-like	ENSG00000169857.7	AVEN	0.717625	0.0166666	0.472988	0.997393	Ovary
AFR-like	ENSG00000069188.16	SDK2	-0.717289	-0.127795	0.473196	0.997393	Ovary
AFR-like	ENSG00000163682.15	RPL9	0.716934	0.00866352	0.473415	0.997393	Ovary
AFR-like	ENSG00000100077.14	GRK3	0.716252	0.0124836	0.473836	0.997393	Ovary
AFR-like	ENSG00000247317.3	RP11-273G15.2	0.715294	0.00784245	0.474428	0.997393	Ovary
AFR-like	ENSG00000224687.1	RASAL2-AS1	0.714995	0.0178948	0.474612	0.997393	Ovary
AFR-like	ENSG00000271715.1	CTD-2256P15.5	0.714679	0.00993583	0.474807	0.997393	Ovary
AFR-like	ENSG00000131711.14	MAP1B	0.714173	0.0245133	0.47512	0.997393	Ovary
AFR-like	ENSG00000132964.11	CDK8	-0.714024	-0.0113989	0.475212	0.997393	Ovary
AFR-like	ENSG00000224934.2	RP11-441O15.3	-0.713576	-0.0664704	0.475489	0.997393	Ovary
AFR-like	ENSG00000104472.9	CHRAC1	0.713476	0.0139108	0.475552	0.997393	Ovary
AFR-like	ENSG00000103253.17	HAGHL	0.713299	0.0135344	0.475661	0.997393	Ovary
AFR-like	ENSG00000177990.11	DPY19L2	-0.713101	-0.0099742	0.475783	0.997393	Ovary
AFR-like	ENSG00000168936.10	TMEM129	-0.7127	-0.0223326	0.476031	0.997393	Ovary
AFR-like	ENSG00000070669.16	ASNS	0.712408	0.0195159	0.476212	0.997393	Ovary
AFR-like	ENSG00000112110.9	MRPL18	-0.711735	-0.0153672	0.476629	0.997393	Ovary
AFR-like	ENSG00000119242.8	CCDC92	-0.711713	-0.0372383	0.476642	0.997393	Ovary
AFR-like	ENSG00000108448.20	TRIM16L	-0.711671	-0.0207961	0.476669	0.997393	Ovary
AFR-like	ENSG00000148408.12	CACNA1B	-0.711559	-0.0122465	0.476738	0.997393	Ovary
AFR-like	ENSG00000132383.11	RPA1	-0.710684	-0.018991	0.47728	0.997393	Ovary
AFR-like	ENSG00000164366.3	CCDC127	-0.709636	-0.0216799	0.47793	0.997393	Ovary
AFR-like	ENSG00000264520.1	RP4-777O23.2	0.708947	0.0171313	0.478357	0.997393	Ovary
AFR-like	ENSG00000185823.3	NPAP1	-0.70853	-0.0143928	0.478616	0.997393	Ovary
AFR-like	ENSG00000100461.17	RBM23	-0.708384	-0.0119777	0.478707	0.997393	Ovary
AFR-like	ENSG00000125485.17	DDX31	0.706664	0.0121493	0.479775	0.997393	Ovary
AFR-like	ENSG00000266490.1	CTD-2349P21.9	0.705631	0.0200123	0.480418	0.997393	Ovary
AFR-like	ENSG00000145907.14	G3BP1	0.70554	0.0552406	0.480474	0.997393	Ovary
AFR-like	ENSG00000157017.15	GHRL	0.705431	0.0134206	0.480542	0.997393	Ovary
AFR-like	ENSG00000198466.11	ZNF587	0.705309	0.0153794	0.480618	0.997393	Ovary
AFR-like	ENSG00000242110.7	AMACR	0.705306	0.0198778	0.48062	0.997393	Ovary
AFR-like	ENSG00000277938.1	RP5-965G21.3	0.704426	0.017068	0.481168	0.997393	Ovary
AFR-like	ENSG00000130758.7	MAP3K10	0.704166	0.0201671	0.481329	0.997393	Ovary
AFR-like	ENSG00000170099.5	SERPINA6	0.703465	0.0102301	0.481766	0.997393	Ovary
AFR-like	ENSG00000174151.14	CYB561D1	-0.703061	-0.0293656	0.482018	0.997393	Ovary
AFR-like	ENSG00000131626.16	PPFIA1	0.702765	0.0179732	0.482202	0.997393	Ovary
AFR-like	ENSG00000137310.11	TCF19	-0.702736	-0.00383342	0.48222	0.997393	Ovary
AFR-like	ENSG00000233396.7	LINC01719	0.702693	0.00749988	0.482247	0.997393	Ovary
AFR-like	ENSG00000083857.13	FAT1	-0.701122	-0.0205265	0.483227	0.997393	Ovary
AFR-like	ENSG00000158062.20	UBXN11	-0.700863	-0.0191202	0.483388	0.997393	Ovary
AFR-like	ENSG00000185090.14	MANEAL	-0.700546	-0.0359468	0.483586	0.997393	Ovary
AFR-like	ENSG00000259865.1	RP11-488L18.10	0.700129	0.0251522	0.483847	0.997393	Ovary
AFR-like	ENSG00000271789.1	RP5-1112D6.7	0.70006	0.0281691	0.48389	0.997393	Ovary
AFR-like	ENSG00000122882.10	ECD	0.699504	0.0716236	0.484237	0.997393	Ovary
AFR-like	ENSG00000184983.9	NDUFA6	0.69912	0.0376586	0.484477	0.997393	Ovary
AFR-like	ENSG00000154518.9	ATP5G3	0.698515	0.0246684	0.484855	0.997393	Ovary
AFR-like	ENSG00000138639.17	ARHGAP24	0.697627	0.0209543	0.485411	0.997393	Ovary
AFR-like	ENSG00000196981.3	WDR5B	-0.697018	-0.0229732	0.485791	0.997393	Ovary
AFR-like	ENSG00000225880.5	LINC00115	-0.69479	-0.0293328	0.487187	0.997393	Ovary
AFR-like	ENSG00000221953.5	C1orf229	-0.694755	-0.03606	0.487209	0.997393	Ovary
AFR-like	ENSG00000158163.14	DZIP1L	0.694652	0.00495535	0.487274	0.997393	Ovary
AFR-like	ENSG00000164308.16	ERAP2	-0.694472	-0.0043397	0.487386	0.997393	Ovary
AFR-like	ENSG00000256771.3	ZNF253	-0.693361	-0.069949	0.488083	0.997393	Ovary
AFR-like	ENSG00000056972.18	TRAF3IP2	0.693174	0.0234276	0.4882	0.997393	Ovary
AFR-like	ENSG00000145777.14	TSLP	-0.692814	-0.0140747	0.488427	0.997393	Ovary
AFR-like	ENSG00000228140.1	RP3-467K16.4	0.692722	0.0141275	0.488484	0.997393	Ovary
AFR-like	ENSG00000168061.14	SAC3D1	-0.692483	-0.0203656	0.488634	0.997393	Ovary
AFR-like	ENSG00000130518.16	KIAA1683	-0.692463	-0.0106777	0.488647	0.997393	Ovary
AFR-like	ENSG00000197121.14	PGAP1	-0.692338	-0.0397183	0.488725	0.997393	Ovary
AFR-like	ENSG00000270171.1	RP11-338N10.1	0.691135	0.0167247	0.48948	0.997393	Ovary
AFR-like	ENSG00000267454.5	ZNF582-AS1	0.69103	0.0231809	0.489546	0.997393	Ovary
AFR-like	ENSG00000186448.14	ZNF197	0.690338	0.0205335	0.489982	0.997393	Ovary
AFR-like	ENSG00000158717.10	RNF166	-0.690095	-0.0377077	0.490135	0.997393	Ovary
AFR-like	ENSG00000170955.9	PRKCDBP	0.68985	-0.00279921	0.490289	0.997393	Ovary
AFR-like	ENSG00000221882.2	OR3A2	0.68976	0.0102321	0.490345	0.997393	Ovary
AFR-like	ENSG00000273295.1	AP000350.5	0.689713	0.00490684	0.490375	0.997393	Ovary
AFR-like	ENSG00000250889.2	LINC01336	-0.689371	-0.0163422	0.49059	0.997393	Ovary
AFR-like	ENSG00000176476.8	SGF29	0.689023	0.00917157	0.490809	0.997393	Ovary
AFR-like	ENSG00000182022.17	CHST15	-0.688318	-0.0357762	0.491253	0.997393	Ovary
AFR-like	ENSG00000011028.13	MRC2	0.688277	0.00705652	0.491279	0.997393	Ovary
AFR-like	ENSG00000259070.5	LINC00639	0.687827	0.042204	0.491561	0.997393	Ovary
AFR-like	ENSG00000258913.1	RP11-260M19.2	0.687506	0.0160115	0.491764	0.997393	Ovary
AFR-like	ENSG00000116983.12	HPCAL4	0.686908	0.0271185	0.492141	0.997393	Ovary
AFR-like	ENSG00000038382.18	TRIO	-0.686059	-0.0227811	0.492676	0.997393	Ovary
AFR-like	ENSG00000249926.2	RP11-495K9.6	-0.685869	-0.00461698	0.492796	0.997393	Ovary
AFR-like	ENSG00000144021.2	CIAO1	0.685663	0.021715	0.492926	0.997393	Ovary
AFR-like	ENSG00000107736.19	CDH23	0.685374	0.0205822	0.493108	0.997393	Ovary
AFR-like	ENSG00000153531.13	ADPRHL1	-0.68536	-0.0101299	0.493117	0.997393	Ovary
AFR-like	ENSG00000276529.1	AP001505.10	-0.685328	-0.0298228	0.493137	0.997393	Ovary
AFR-like	ENSG00000152926.14	ZNF117	-0.685324	-0.0352854	0.493139	0.997393	Ovary
AFR-like	ENSG00000122477.12	LRRC39	0.684699	0.0220669	0.493534	0.997393	Ovary
AFR-like	ENSG00000204583.9	LRCOL1	-0.684023	-0.0222756	0.493961	0.997393	Ovary
AFR-like	ENSG00000152348.15	ATG10	-0.68385	-0.007915	0.49407	0.997393	Ovary
AFR-like	ENSG00000204839.8	MROH6	-0.683623	-0.00901014	0.494213	0.997393	Ovary
AFR-like	ENSG00000104320.13	NBN	0.683331	0.0965517	0.494398	0.997393	Ovary
AFR-like	ENSG00000267368.1	UPK3BL	0.682906	0.00850154	0.494666	0.997393	Ovary
AFR-like	ENSG00000234840.1	LINC01239	0.682392	0.0163089	0.494991	0.997393	Ovary
AFR-like	ENSG00000204977.9	TRIM13	0.682321	0.0129183	0.495036	0.997393	Ovary
AFR-like	ENSG00000171729.13	TMEM51	-0.682055	-0.030584	0.495204	0.997393	Ovary
AFR-like	ENSG00000171161.12	ZNF672	-0.681773	-0.0303909	0.495383	0.997393	Ovary
AFR-like	ENSG00000150977.10	RILPL2	-0.681239	-0.0314039	0.49572	0.997393	Ovary
AFR-like	ENSG00000153879.8	CEBPG	-0.680089	-0.0483741	0.496448	0.997393	Ovary
AFR-like	ENSG00000176022.4	B3GALT6	0.678599	0.00430263	0.497392	0.997393	Ovary
AFR-like	ENSG00000094963.13	FMO2	-0.676903	-0.010799	0.498467	0.997393	Ovary
AFR-like	ENSG00000228570.7	NUTM2E	0.676536	0.0037195	0.4987	0.997393	Ovary
AFR-like	ENSG00000184599.13	FAM19A3	0.676451	0.0230526	0.498755	0.997393	Ovary
AFR-like	ENSG00000221866.9	PLXNA4	0.675832	0.0130212	0.499147	0.997393	Ovary
AFR-like	ENSG00000082482.13	KCNK2	0.675543	0.011554	0.499331	0.997393	Ovary
AFR-like	ENSG00000103479.15	RBL2	-0.674643	-0.00949534	0.499903	0.997393	Ovary
AFR-like	ENSG00000139192.11	TAPBPL	0.67418	0.0094616	0.500197	0.997393	Ovary
AFR-like	ENSG00000164587.11	RPS14	-0.674077	-0.0648355	0.500262	0.997393	Ovary
AFR-like	ENSG00000073969.18	NSF	0.673669	0.0500525	0.500522	0.997393	Ovary
AFR-like	ENSG00000131899.10	LLGL1	0.673257	0.0268943	0.500784	0.997393	Ovary
AFR-like	ENSG00000255837.1	TAS2R20	-0.673222	-0.016917	0.500806	0.997393	Ovary
AFR-like	ENSG00000106683.14	LIMK1	-0.673162	-0.0258634	0.500844	0.997393	Ovary
AFR-like	ENSG00000176771.16	NCKAP5	-0.673106	-0.0116943	0.50088	0.997393	Ovary
AFR-like	ENSG00000180767.9	CHST13	-0.672311	-0.0243648	0.501386	0.997393	Ovary
AFR-like	ENSG00000111215.11	PRR4	-0.671947	-0.00991953	0.501617	0.997393	Ovary
AFR-like	ENSG00000144362.11	PHOSPHO2	0.671705	0.0152744	0.501772	0.997393	Ovary
AFR-like	ENSG00000170166.5	HOXD4	-0.671521	-0.014202	0.501889	0.997393	Ovary
AFR-like	ENSG00000271151.1	RP11-394I13.2	-0.671106	-0.022821	0.502153	0.997393	Ovary
AFR-like	ENSG00000144218.18	AFF3	-0.67081	-0.0111381	0.502341	0.997393	Ovary
AFR-like	ENSG00000103248.18	MTHFSD	0.670514	0.0276616	0.50253	0.997393	Ovary
AFR-like	ENSG00000162913.9	C1orf145	-0.669528	-0.0264264	0.503159	0.997393	Ovary
AFR-like	ENSG00000244733.5	RP11-506M13.3	-0.669362	-0.00860924	0.503264	0.997393	Ovary
AFR-like	ENSG00000128342.4	LIF	-0.668842	-0.0106935	0.503596	0.997393	Ovary
AFR-like	ENSG00000149346.14	SLX4IP	0.668226	0.0248952	0.503989	0.997393	Ovary
AFR-like	ENSG00000127054.20	INTS11	-0.667615	-0.0153813	0.50438	0.997393	Ovary
AFR-like	ENSG00000134905.16	CARS2	-0.666822	-0.00788714	0.504886	0.997393	Ovary
AFR-like	ENSG00000018625.14	ATP1A2	-0.666784	-0.0320185	0.50491	0.997393	Ovary
AFR-like	ENSG00000243819.4	RN7SL832P	-0.666193	-0.00876156	0.505288	0.997393	Ovary
AFR-like	ENSG00000071894.16	CPSF1	-0.665877	-0.00491633	0.50549	0.997393	Ovary
AFR-like	ENSG00000048544.5	MRPS10	-0.665639	-0.00843861	0.505642	0.997393	Ovary
AFR-like	ENSG00000166260.10	COX11	-0.665579	-0.038887	0.50568	0.997393	Ovary
AFR-like	ENSG00000100731.15	PCNX1	0.664425	0.0119578	0.506418	0.997393	Ovary
AFR-like	ENSG00000001167.14	NFYA	0.664075	0.00850004	0.506642	0.997393	Ovary
AFR-like	ENSG00000138658.15	ZGRF1	0.663898	0.0178794	0.506756	0.997393	Ovary
AFR-like	ENSG00000270030.1	RP11-326C3.13	-0.663411	-0.00907884	0.507068	0.997393	Ovary
AFR-like	ENSG00000113971.19	NPHP3	-0.662107	-0.00865647	0.507903	0.997393	Ovary
AFR-like	ENSG00000219626.8	FAM228B	0.660423	0.0175987	0.508983	0.997393	Ovary
AFR-like	ENSG00000198515.13	CNGA1	-0.659406	-0.0114009	0.509635	0.997393	Ovary
AFR-like	ENSG00000162927.13	PUS10	0.659115	0.0322695	0.509822	0.997393	Ovary
AFR-like	ENSG00000228022.5	HCG20	0.658917	0.0237877	0.509949	0.997393	Ovary
AFR-like	ENSG00000186283.13	TOR3A	0.658237	0.00633089	0.510386	0.997393	Ovary
AFR-like	ENSG00000226686.7	LINC01535	-0.65766	-0.0108704	0.510757	0.997393	Ovary
AFR-like	ENSG00000183155.4	RABIF	0.657657	0.0296542	0.510759	0.997393	Ovary
AFR-like	ENSG00000163626.16	COX18	-0.656995	-0.0527117	0.511184	0.997393	Ovary
AFR-like	ENSG00000206344.7	HCG27	-0.656871	-0.0158127	0.511264	0.997393	Ovary
AFR-like	ENSG00000176273.14	SLC35G1	-0.656433	-0.0203659	0.511545	0.997393	Ovary
AFR-like	ENSG00000108950.11	FAM20A	-0.656165	-0.0219703	0.511718	0.997393	Ovary
AFR-like	ENSG00000138363.14	ATIC	-0.655226	0.00288806	0.512322	0.997393	Ovary
AFR-like	ENSG00000106263.17	EIF3B	0.655039	0.0127029	0.512443	0.997393	Ovary
AFR-like	ENSG00000136492.8	BRIP1	-0.654667	-0.0282714	0.512682	0.997393	Ovary
AFR-like	ENSG00000147324.10	MFHAS1	0.654569	0.0490701	0.512745	0.997393	Ovary
AFR-like	ENSG00000152642.10	GPD1L	0.654119	0.0929454	0.513035	0.997393	Ovary
AFR-like	ENSG00000177519.3	RPRM	0.653926	0.0113381	0.51316	0.997393	Ovary
AFR-like	ENSG00000165623.9	UCMA	-0.653354	-0.00506522	0.513528	0.997393	Ovary
AFR-like	ENSG00000109654.14	TRIM2	0.652164	0.0144513	0.514295	0.997393	Ovary
AFR-like	ENSG00000073067.13	CYP2W1	0.65215	0.00984112	0.514304	0.997393	Ovary
AFR-like	ENSG00000197728.9	RPS26	-0.652067	-0.00443462	0.514358	0.997393	Ovary
AFR-like	ENSG00000174332.5	GLIS1	-0.652026	-0.00407043	0.514384	0.997393	Ovary
AFR-like	ENSG00000107099.15	DOCK8	0.651411	0.0283011	0.514781	0.997393	Ovary
AFR-like	ENSG00000159871.14	LYPD5	-0.651365	-0.0358044	0.514811	0.997393	Ovary
AFR-like	ENSG00000112308.12	C6orf62	-0.651026	-0.00869569	0.51503	0.997393	Ovary
AFR-like	ENSG00000143149.12	ALDH9A1	0.650857	0.0198479	0.515139	0.997393	Ovary
AFR-like	ENSG00000186710.11	CFAP73	-0.650741	-0.0172547	0.515214	0.997393	Ovary
AFR-like	ENSG00000177663.13	IL17RA	-0.650698	-0.00271301	0.515241	0.997393	Ovary
AFR-like	ENSG00000131437.15	KIF3A	-0.649685	-0.0187173	0.515896	0.997393	Ovary
AFR-like	ENSG00000235209.1	CTA-150C2.13	-0.649295	-0.0140884	0.516148	0.997393	Ovary
AFR-like	ENSG00000100504.16	PYGL	-0.649037	-0.0280988	0.516314	0.997393	Ovary
AFR-like	ENSG00000219200.11	RNASEK	0.649027	0.0151096	0.516321	0.997393	Ovary
AFR-like	ENSG00000205853.10	RFPL3S	0.648774	0.0229277	0.516484	0.997393	Ovary
AFR-like	ENSG00000146386.7	ABRACL	0.648761	0.0433744	0.516493	0.997393	Ovary
AFR-like	ENSG00000166166.12	TRMT61A	-0.648441	-0.0412839	0.5167	0.997393	Ovary
AFR-like	ENSG00000232411.1	AC009495.3	0.648251	0.00850613	0.516823	0.997393	Ovary
AFR-like	ENSG00000246067.7	RAB30-AS1	0.64759	0.0249143	0.51725	0.997393	Ovary
AFR-like	ENSG00000087128.9	TMPRSS11E	-0.647469	-0.038184	0.517328	0.997393	Ovary
AFR-like	ENSG00000120675.5	DNAJC15	0.64736	0.00791045	0.517399	0.997393	Ovary
AFR-like	ENSG00000125337.16	KIF25	0.647249	0.0166541	0.517471	0.997393	Ovary
AFR-like	ENSG00000185627.17	PSMD13	-0.647178	-0.0225359	0.517516	0.997393	Ovary
AFR-like	ENSG00000132359.14	RAP1GAP2	-0.645868	-0.0064274	0.518365	0.997393	Ovary
AFR-like	ENSG00000149295.13	DRD2	-0.645843	-0.0166086	0.518381	0.997393	Ovary
AFR-like	ENSG00000187024.13	PTRH1	0.645647	0.0229781	0.518508	0.997393	Ovary
AFR-like	ENSG00000174586.10	ZNF497	-0.64543	-0.0313219	0.518649	0.997393	Ovary
AFR-like	ENSG00000163666.8	HESX1	-0.645107	-0.00233457	0.518858	0.997393	Ovary
AFR-like	ENSG00000175518.6	UBQLNL	-0.644229	-0.02556	0.519427	0.997393	Ovary
AFR-like	ENSG00000134545.13	KLRC1	-0.643978	-0.0206756	0.51959	0.997393	Ovary
AFR-like	ENSG00000170558.8	CDH2	0.6437	0.0579301	0.51977	0.997393	Ovary
AFR-like	ENSG00000089737.16	DDX24	-0.64364	-0.0276557	0.519809	0.997393	Ovary
AFR-like	ENSG00000138095.18	LRPPRC	-0.643202	-0.0132668	0.520093	0.997393	Ovary
AFR-like	ENSG00000204843.12	DCTN1	0.643069	0.0527016	0.52018	0.997393	Ovary
AFR-like	ENSG00000166452.11	AKIP1	-0.642341	-0.0301149	0.520652	0.997393	Ovary
AFR-like	ENSG00000149084.12	HSD17B12	0.642278	0.00333049	0.520692	0.997393	Ovary
AFR-like	ENSG00000131849.11	ZNF132	0.64191	0.0139685	0.520931	0.997393	Ovary
AFR-like	ENSG00000131944.9	FAAP24	-0.641131	-0.0230655	0.521438	0.997393	Ovary
AFR-like	ENSG00000168255.19	POLR2J3	0.640547	0.00601987	0.521817	0.997393	Ovary
AFR-like	ENSG00000187242.4	KRT12	-0.640422	-0.0105391	0.521898	0.997393	Ovary
AFR-like	ENSG00000104435.13	STMN2	0.639538	0.00833442	0.522473	0.997393	Ovary
AFR-like	ENSG00000184465.15	WDR27	-0.639349	-0.0104737	0.522596	0.997393	Ovary
AFR-like	ENSG00000186184.16	POLR1D	-0.638845	-0.0142553	0.522924	0.997393	Ovary
AFR-like	ENSG00000136824.18	SMC2	-0.638744	-0.0226138	0.52299	0.997393	Ovary
AFR-like	ENSG00000276071.1	CTD-3234P18.6	-0.638248	-0.0235616	0.523313	0.997393	Ovary
AFR-like	ENSG00000281404.1	LINC01176	0.63803	0.0081948	0.523454	0.997393	Ovary
AFR-like	ENSG00000119943.12	PYROXD2	-0.637994	-0.00723268	0.523477	0.997393	Ovary
AFR-like	ENSG00000177409.11	SAMD9L	-0.637274	-0.0175298	0.523946	0.997393	Ovary
AFR-like	ENSG00000104852.14	SNRNP70	0.637164	0.0406953	0.524018	0.997393	Ovary
AFR-like	ENSG00000180817.11	PPA1	0.63695	0.00691919	0.524158	0.997393	Ovary
AFR-like	ENSG00000131634.13	TMEM204	-0.636088	-0.00596929	0.524719	0.997393	Ovary
AFR-like	ENSG00000283196.1	RP4-614C10.2	0.635761	0.035987	0.524932	0.997393	Ovary
AFR-like	ENSG00000165443.11	PHYHIPL	-0.635255	-0.00320995	0.525262	0.997393	Ovary
AFR-like	ENSG00000154229.11	PRKCA	-0.635171	-0.0559305	0.525317	0.997393	Ovary
AFR-like	ENSG00000160049.11	DFFA	-0.63472	-0.0105566	0.525611	0.997393	Ovary
AFR-like	ENSG00000172270.18	BSG	-0.634172	-0.0110133	0.525969	0.997393	Ovary
AFR-like	ENSG00000020922.12	MRE11	0.634156	0.00520344	0.525979	0.997393	Ovary
AFR-like	ENSG00000271967.1	RP11-134K13.4	-0.634116	-0.0189758	0.526005	0.997393	Ovary
AFR-like	ENSG00000049283.17	EPN3	-0.633611	-0.0285582	0.526335	0.997393	Ovary
AFR-like	ENSG00000119812.18	FAM98A	0.63338	0.0227761	0.526485	0.997393	Ovary
AFR-like	ENSG00000100726.14	TELO2	0.632998	0.00422025	0.526735	0.997393	Ovary
AFR-like	ENSG00000064989.12	CALCRL	0.632343	0.0192238	0.527163	0.997393	Ovary
AFR-like	ENSG00000172215.5	CXCR6	0.632286	0.012829	0.5272	0.997393	Ovary
AFR-like	ENSG00000166140.17	ZFYVE19	-0.631818	-0.0170447	0.527506	0.997393	Ovary
AFR-like	ENSG00000232300.1	FAM215B	-0.631263	-0.0161383	0.527868	0.997393	Ovary
AFR-like	ENSG00000117335.19	CD46	0.631157	0.0115196	0.527938	0.997393	Ovary
AFR-like	ENSG00000104870.12	FCGRT	0.63067	0.00812285	0.528256	0.997393	Ovary
AFR-like	ENSG00000166796.11	LDHC	0.630132	0.00891697	0.528608	0.997393	Ovary
AFR-like	ENSG00000095485.16	CWF19L1	-0.629688	-0.02892	0.528899	0.997393	Ovary
AFR-like	ENSG00000181885.18	CLDN7	0.629153	0.0147284	0.529249	0.997393	Ovary
AFR-like	ENSG00000123091.4	RNF11	0.628679	2.74164	0.529559	0.997393	Ovary
AFR-like	ENSG00000101255.10	TRIB3	0.628581	0.00752197	0.529623	0.997393	Ovary
AFR-like	ENSG00000197536.11	C5orf56	0.628321	0.0229284	0.529794	0.997393	Ovary
AFR-like	ENSG00000120324.8	PCDHB10	-0.627638	-0.0107803	0.530241	0.997393	Ovary
AFR-like	ENSG00000272462.2	U91328.19	-0.627591	-0.0133129	0.530272	0.997393	Ovary
AFR-like	ENSG00000114098.17	ARMC8	0.625087	0.0510028	0.531914	0.997393	Ovary
AFR-like	ENSG00000000971.15	CFH	-0.625008	-0.0246971	0.531966	0.997393	Ovary
AFR-like	ENSG00000183856.10	IQGAP3	0.624448	0.0161526	0.532333	0.997393	Ovary
AFR-like	ENSG00000151773.12	CCDC122	-0.6244	-0.0159922	0.532365	0.997393	Ovary
AFR-like	ENSG00000105662.15	CRTC1	0.623393	0.0201421	0.533026	0.997393	Ovary
AFR-like	ENSG00000054803.3	CBLN4	0.622963	0.00575782	0.533309	0.997393	Ovary
AFR-like	ENSG00000185924.6	RTN4RL1	0.621854	0.034784	0.534038	0.997393	Ovary
AFR-like	ENSG00000278611.1	CTC-543D15.8	-0.621678	-0.0247123	0.534153	0.997393	Ovary
AFR-like	ENSG00000149089.12	APIP	-0.621055	-0.00832429	0.534564	0.997393	Ovary
AFR-like	ENSG00000130414.11	NDUFA10	-0.620817	-0.00526463	0.53472	0.997393	Ovary
AFR-like	ENSG00000136982.5	DSCC1	-0.620562	-0.0039183	0.534888	0.997393	Ovary
AFR-like	ENSG00000004534.14	RBM6	0.620511	0.0167049	0.534922	0.997393	Ovary
AFR-like	ENSG00000111450.13	STX2	-0.620288	-0.0056507	0.535068	0.997393	Ovary
AFR-like	ENSG00000137860.11	SLC28A2	0.620255	0.00430466	0.53509	0.997393	Ovary
AFR-like	ENSG00000018236.14	CNTN1	-0.620002	-0.0253884	0.535257	0.997393	Ovary
AFR-like	ENSG00000274070.1	GATSL2	0.619613	0.0217388	0.535513	0.997393	Ovary
AFR-like	ENSG00000170322.14	NFRKB	-0.618542	-4.73006e-05	0.536218	0.997393	Ovary
AFR-like	ENSG00000248713.1	RP11-766F14.2	-0.618244	-0.0102695	0.536415	0.997393	Ovary
AFR-like	ENSG00000091129.19	NRCAM	-0.617933	-0.0208317	0.536619	0.997393	Ovary
AFR-like	ENSG00000088298.12	EDEM2	-0.617817	-0.0222158	0.536696	0.997393	Ovary
AFR-like	ENSG00000082438.15	COBLL1	0.617556	0.0229861	0.536868	0.997393	Ovary
AFR-like	ENSG00000117593.9	DARS2	-0.61753	-0.0147529	0.536885	0.997393	Ovary
AFR-like	ENSG00000173193.13	PARP14	0.61746	0.0238251	0.536931	0.997393	Ovary
AFR-like	ENSG00000144792.9	ZNF660	-0.617036	-0.00493039	0.537211	0.997393	Ovary
AFR-like	ENSG00000105808.17	RASA4	0.617014	0.00956906	0.537226	0.997393	Ovary
AFR-like	ENSG00000157036.12	EXOG	-0.616851	-0.012446	0.537333	0.997393	Ovary
AFR-like	ENSG00000099940.11	SNAP29	0.614976	0.00924661	0.538571	0.997393	Ovary
AFR-like	ENSG00000124440.15	HIF3A	-0.614966	-0.0130871	0.538577	0.997393	Ovary
AFR-like	ENSG00000183431.11	SF3A3	0.614924	0.0194456	0.538605	0.997393	Ovary
AFR-like	ENSG00000164002.11	EXO5	0.614756	0.0323837	0.538716	0.997393	Ovary
AFR-like	ENSG00000104969.9	SGTA	0.614627	0.0651985	0.538801	0.997393	Ovary
AFR-like	ENSG00000273203.1	AC006946.16	-0.614066	-0.00934426	0.539172	0.997393	Ovary
AFR-like	ENSG00000167850.3	CD300C	0.613519	0.0275173	0.539533	0.997393	Ovary
AFR-like	ENSG00000103510.19	KAT8	0.613208	0.0330689	0.539739	0.997393	Ovary
AFR-like	ENSG00000024422.11	EHD2	0.613101	0.0659252	0.539809	0.997393	Ovary
AFR-like	ENSG00000277782.1	RP11-775C24.5	0.612509	0.00785948	0.540201	0.997393	Ovary
AFR-like	ENSG00000186684.12	CYP27C1	-0.612006	-0.035524	0.540534	0.997393	Ovary
AFR-like	ENSG00000100490.9	CDKL1	-0.611592	-0.0229614	0.540808	0.997393	Ovary
AFR-like	ENSG00000120322.3	PCDHB8	-0.611584	-0.0163398	0.540813	0.997393	Ovary
AFR-like	ENSG00000100364.18	KIAA0930	-0.611529	-0.0276113	0.540849	0.997393	Ovary
AFR-like	ENSG00000130348.11	QRSL1	0.61122	0.0102091	0.541054	0.997393	Ovary
AFR-like	ENSG00000188004.9	C1orf204	0.610712	0.0135072	0.54139	0.997393	Ovary
AFR-like	ENSG00000006740.16	ARHGAP44	0.61065	0.0063849	0.541431	0.997393	Ovary
AFR-like	ENSG00000164111.14	ANXA5	-0.610155	-0.0209776	0.541759	0.997393	Ovary
AFR-like	ENSG00000110108.9	TMEM109	-0.609993	-0.0160925	0.541867	0.997393	Ovary
AFR-like	ENSG00000138036.18	DYNC2LI1	0.609855	0.0399107	0.541958	0.997393	Ovary
AFR-like	ENSG00000145014.17	TMEM44	-0.609531	-0.0195752	0.542173	0.997393	Ovary
AFR-like	ENSG00000213077.5	FAM106A	-0.609279	-0.00438111	0.54234	0.997393	Ovary
AFR-like	ENSG00000198542.13	ITGBL1	-0.608557	-0.0077189	0.542818	0.997393	Ovary
AFR-like	ENSG00000132563.15	REEP2	0.608412	0.0152966	0.542914	0.997393	Ovary
AFR-like	ENSG00000100304.12	TTLL12	-0.608341	-0.0437715	0.542961	0.997393	Ovary
AFR-like	ENSG00000126215.13	XRCC3	0.608315	0.0114207	0.542978	0.997393	Ovary
AFR-like	ENSG00000168826.15	ZBTB49	-0.606348	-0.0237452	0.544283	0.997393	Ovary
AFR-like	ENSG00000183784.6	C9orf66	0.606181	0.0116379	0.544395	0.997393	Ovary
AFR-like	ENSG00000079332.14	SAR1A	0.605897	0.0266256	0.544583	0.997393	Ovary
AFR-like	ENSG00000271643.1	RP11-10C24.3	-0.605161	-0.0142684	0.545072	0.997393	Ovary
AFR-like	ENSG00000114554.11	PLXNA1	0.604881	0.0279587	0.545258	0.997393	Ovary
AFR-like	ENSG00000103460.16	TOX3	-0.604827	-0.0102968	0.545294	0.997393	Ovary
AFR-like	ENSG00000109618.11	SEPSECS	-0.604724	-0.0691912	0.545362	0.997393	Ovary
AFR-like	ENSG00000182575.7	NXPH3	0.603539	0.0183997	0.54615	0.997393	Ovary
AFR-like	ENSG00000100023.18	PPIL2	-0.602248	-0.033392	0.547009	0.997393	Ovary
AFR-like	ENSG00000178187.7	ZNF454	0.60186	0.0154082	0.547268	0.997393	Ovary
AFR-like	ENSG00000260455.1	NBAT1	-0.601814	-0.0572588	0.547298	0.997393	Ovary
AFR-like	ENSG00000096872.15	IFT74	0.600997	0.0127033	0.547842	0.997393	Ovary
AFR-like	ENSG00000131669.9	NINJ1	-0.600899	-0.0203954	0.547907	0.997393	Ovary
AFR-like	ENSG00000111886.10	GABRR2	-0.600617	-0.00400958	0.548095	0.997393	Ovary
AFR-like	ENSG00000155629.14	PIK3AP1	-0.599853	-0.00639	0.548604	0.997393	Ovary
AFR-like	ENSG00000064199.6	SPA17	0.599773	0.0293042	0.548657	0.997393	Ovary
AFR-like	ENSG00000014164.6	ZC3H3	-0.599653	-0.0103855	0.548738	0.997393	Ovary
AFR-like	ENSG00000272674.3	PCDHB16	-0.59834	-0.0076552	0.549613	0.997393	Ovary
AFR-like	ENSG00000116198.12	CEP104	0.597969	0.0101296	0.54986	0.997393	Ovary
AFR-like	ENSG00000134207.14	SYT6	-0.597963	-0.0241689	0.549865	0.997393	Ovary
AFR-like	ENSG00000132824.13	SERINC3	0.596904	0.0150067	0.550572	0.997393	Ovary
AFR-like	ENSG00000040275.16	SPDL1	0.596662	0.00758397	0.550733	0.997393	Ovary
AFR-like	ENSG00000113269.13	RNF130	0.596543	0.0156338	0.550812	0.997393	Ovary
AFR-like	ENSG00000260868.1	LINC01960	-0.595807	-0.0121982	0.551304	0.997393	Ovary
AFR-like	ENSG00000174576.9	NPAS4	-0.593965	-0.0823288	0.552535	0.997393	Ovary
AFR-like	ENSG00000116791.13	CRYZ	-0.593893	-0.00907132	0.552584	0.997393	Ovary
AFR-like	ENSG00000140623.13	2025-09-12	0.593707	0.0118827	0.552708	0.997393	Ovary
AFR-like	ENSG00000037474.14	NSUN2	0.593661	0.00545216	0.552739	0.997393	Ovary
AFR-like	ENSG00000185591.9	SP1	0.593534	0.0379211	0.552824	0.997393	Ovary
AFR-like	ENSG00000141127.14	PRPSAP2	-0.593341	-0.00685175	0.552953	0.997393	Ovary
AFR-like	ENSG00000075413.17	MARK3	-0.593311	-0.0257405	0.552973	0.997393	Ovary
AFR-like	ENSG00000107020.9	PLGRKT	-0.592934	-0.0589967	0.553225	0.997393	Ovary
AFR-like	ENSG00000196072.11	BLOC1S2	-0.592404	-0.013205	0.55358	0.997393	Ovary
AFR-like	ENSG00000159733.13	ZFYVE28	-0.592371	-0.00949774	0.553602	0.997393	Ovary
AFR-like	ENSG00000110074.10	FOXRED1	0.591795	0.00763075	0.553988	0.997393	Ovary
AFR-like	ENSG00000198785.4	GRIN3A	-0.59156	-0.0309306	0.554145	0.997393	Ovary
AFR-like	ENSG00000250739.1	LINC01262	0.591059	0.0047938	0.554481	0.997393	Ovary
AFR-like	ENSG00000137996.12	RTCA	0.590418	0.00875955	0.554911	0.997393	Ovary
AFR-like	ENSG00000163811.11	WDR43	-0.590136	-0.0163435	0.5551	0.997393	Ovary
AFR-like	ENSG00000057704.12	TMCC3	0.588459	0.00714114	0.556224	0.997393	Ovary
AFR-like	ENSG00000256269.7	HMBS	-0.588227	-0.0156435	0.55638	0.997393	Ovary
AFR-like	ENSG00000120693.13	SMAD9	-0.58776	-0.0049079	0.556693	0.997393	Ovary
AFR-like	ENSG00000168229.3	PTGDR	0.587712	0.0049504	0.556726	0.997393	Ovary
AFR-like	ENSG00000038210.12	PI4K2B	-0.586719	-0.0324135	0.557393	0.997393	Ovary
AFR-like	ENSG00000157570.11	TSPAN18	0.586674	0.0143413	0.557422	0.997393	Ovary
AFR-like	ENSG00000177570.13	SAMD12	-0.58618	-0.00841713	0.557755	0.997393	Ovary
AFR-like	ENSG00000170584.10	NUDCD2	0.585711	0.0263543	0.55807	0.997393	Ovary
AFR-like	ENSG00000121690.10	DEPDC7	0.585539	0.00582	0.558185	0.997393	Ovary
AFR-like	ENSG00000170464.9	DNAJC18	0.585218	0.0124695	0.558401	0.997393	Ovary
AFR-like	ENSG00000101489.19	CELF4	-0.584983	-0.0201965	0.558559	0.997393	Ovary
AFR-like	ENSG00000121413.12	ZSCAN18	0.584121	0.0218589	0.559139	0.997393	Ovary
AFR-like	ENSG00000161996.18	WDR90	0.583824	0.0162113	0.559339	0.997393	Ovary
AFR-like	ENSG00000180776.15	ZDHHC20	-0.582974	-0.0209757	0.559911	0.997393	Ovary
AFR-like	ENSG00000115816.14	CEBPZ	0.582747	0.0175769	0.560064	0.997393	Ovary
AFR-like	ENSG00000197958.12	RPL12	-0.582706	-0.0264707	0.560091	0.997393	Ovary
AFR-like	ENSG00000228106.5	RP11-452F19.3	-0.581974	-0.0208058	0.560584	0.997393	Ovary
AFR-like	ENSG00000154227.13	CERS3	0.581599	0.0122917	0.560837	0.997393	Ovary
AFR-like	ENSG00000116885.18	OSCP1	-0.581347	-0.0159101	0.561006	0.997393	Ovary
AFR-like	ENSG00000136932.13	TRMO	-0.58071	-0.0315703	0.561436	0.997393	Ovary
AFR-like	ENSG00000183793.13	NPIPA5	-0.579385	-0.00476678	0.562329	0.997393	Ovary
AFR-like	ENSG00000085265.10	FCN1	-0.578898	-0.0268844	0.562658	0.997393	Ovary
AFR-like	ENSG00000138829.11	FBN2	0.57876	0.00635333	0.562751	0.997393	Ovary
AFR-like	ENSG00000078053.16	AMPH	0.578464	0.0156545	0.562951	0.997393	Ovary
AFR-like	ENSG00000241186.9	TDGF1	-0.578134	-0.00903164	0.563174	0.997393	Ovary
AFR-like	ENSG00000118017.3	A4GNT	-0.577986	-0.00439557	0.563274	0.997393	Ovary
AFR-like	ENSG00000187676.7	B3GLCT	0.576774	0.00562098	0.564092	0.997393	Ovary
AFR-like	ENSG00000137411.16	VARS2	0.576632	0.00893129	0.564188	0.997393	Ovary
AFR-like	ENSG00000106780.8	MEGF9	-0.57612	-0.0211734	0.564534	0.997393	Ovary
AFR-like	ENSG00000011523.13	CEP68	0.575722	0.00765125	0.564803	0.997393	Ovary
AFR-like	ENSG00000135773.12	CAPN9	0.575523	0.00560035	0.564937	0.997393	Ovary
AFR-like	ENSG00000185684.12	EP400NL	0.575212	0.00823425	0.565148	0.997393	Ovary
AFR-like	ENSG00000124104.18	SNX21	-0.575118	-0.00677228	0.565212	0.997393	Ovary
AFR-like	ENSG00000186409.14	CCDC30	0.574921	0.0248392	0.565345	0.997393	Ovary
AFR-like	ENSG00000152689.17	RASGRP3	-0.574912	-0.00172914	0.565351	0.997393	Ovary
AFR-like	ENSG00000204463.12	BAG6	0.574762	-0.0150866	0.565452	0.997393	Ovary
AFR-like	ENSG00000179262.9	RAD23A	-0.574661	-0.0422995	0.56552	0.997393	Ovary
AFR-like	ENSG00000257354.2	RP11-631N16.2	0.574181	0.0431891	0.565845	0.997393	Ovary
AFR-like	ENSG00000128829.11	EIF2AK4	-0.573792	-0.0056899	0.566109	0.997393	Ovary
AFR-like	ENSG00000272360.1	RP11-359I18.5	-0.57278	-0.00573411	0.566794	0.997393	Ovary
AFR-like	ENSG00000116641.17	DOCK7	-0.572371	-0.0218345	0.567071	0.997393	Ovary
AFR-like	ENSG00000168958.19	MFF	0.57201	0.0158866	0.567315	0.997393	Ovary
AFR-like	ENSG00000162769.12	FLVCR1	0.571925	0.0479667	0.567373	0.997393	Ovary
AFR-like	ENSG00000113716.12	HMGXB3	0.571723	0.0103038	0.56751	0.997393	Ovary
AFR-like	ENSG00000099219.13	ERMP1	-0.571592	-0.0515681	0.567599	0.997393	Ovary
AFR-like	ENSG00000177119.15	ANO6	0.571365	0.0430921	0.567752	0.997393	Ovary
AFR-like	ENSG00000101425.12	BPI	0.570875	0.00728087	0.568084	0.997393	Ovary
AFR-like	ENSG00000242516.1	LINC00960	0.570714	0.0262965	0.568194	0.997393	Ovary
AFR-like	ENSG00000040487.12	PQLC2	0.570363	0.00877645	0.568431	0.997393	Ovary
AFR-like	ENSG00000198056.13	PRIM1	0.570032	0.0438044	0.568656	0.997393	Ovary
AFR-like	ENSG00000213462.4	ERV3-1	-0.569	-0.0173402	0.569356	0.997393	Ovary
AFR-like	ENSG00000033800.13	PIAS1	-0.569	-0.0231157	0.569356	0.997393	Ovary
AFR-like	ENSG00000198879.11	SFMBT2	-0.568828	-0.0199411	0.569473	0.997393	Ovary
AFR-like	ENSG00000248300.1	RP11-74M11.2	-0.568523	-0.0151866	0.56968	0.997393	Ovary
AFR-like	ENSG00000245556.2	SCAMP1-AS1	-0.568488	-0.0171955	0.569704	0.997393	Ovary
AFR-like	ENSG00000133488.14	SEC14L4	0.568374	0.0123844	0.569781	0.997393	Ovary
AFR-like	ENSG00000258955.1	LINC00519	0.567512	0.0359104	0.570366	0.997393	Ovary
AFR-like	ENSG00000184545.10	DUSP8	-0.567245	-0.0177706	0.570548	0.997393	Ovary
AFR-like	ENSG00000136718.9	IMP4	-0.567105	-0.0254747	0.570643	0.997393	Ovary
AFR-like	ENSG00000178467.17	P4HTM	-0.567062	-0.0369501	0.570672	0.997393	Ovary
AFR-like	ENSG00000175106.16	TVP23C	-0.567016	-0.0286896	0.570703	0.997393	Ovary
AFR-like	ENSG00000233200.1	RP11-324I22.2	0.566739	0.00579035	0.570892	0.997393	Ovary
AFR-like	ENSG00000171928.13	TVP23B	-0.566492	-0.00886424	0.57106	0.997393	Ovary
AFR-like	ENSG00000128656.13	CHN1	-0.566307	-0.0232448	0.571185	0.997393	Ovary
AFR-like	ENSG00000132382.14	MYBBP1A	0.565919	0.0226317	0.571449	0.997393	Ovary
AFR-like	ENSG00000004897.11	CDC27	0.56555	5.32984	0.5717	0.997393	Ovary
AFR-like	ENSG00000149554.12	CHEK1	0.565428	0.0185514	0.571783	0.997393	Ovary
AFR-like	ENSG00000187741.14	FANCA	-0.565324	-0.014708	0.571853	0.997393	Ovary
AFR-like	ENSG00000131771.13	PPP1R1B	-0.565098	-0.0145954	0.572007	0.997393	Ovary
AFR-like	ENSG00000177757.2	FAM87B	-0.564826	-0.063063	0.572192	0.997393	Ovary
AFR-like	ENSG00000109458.8	GAB1	0.564595	0.0183813	0.572349	0.997393	Ovary
AFR-like	ENSG00000154719.13	MRPL39	-0.564373	-0.0244171	0.5725	0.997393	Ovary
AFR-like	ENSG00000168938.5	PPIC	0.564124	0.0128603	0.57267	0.997393	Ovary
AFR-like	ENSG00000188785.11	ZNF548	-0.564035	-0.0210449	0.57273	0.997393	Ovary
AFR-like	ENSG00000144354.13	CDCA7	-0.5637	-0.0180054	0.572958	0.997393	Ovary
AFR-like	ENSG00000128789.20	PSMG2	-0.563548	-0.0135748	0.573062	0.997393	Ovary
AFR-like	ENSG00000139988.9	RDH12	0.562236	0.00449864	0.573955	0.997393	Ovary
AFR-like	ENSG00000120451.10	SNX19	-0.562056	-0.00778283	0.574078	0.997393	Ovary
AFR-like	ENSG00000196683.10	TOMM7	0.560696	0.0145521	0.575005	0.997393	Ovary
AFR-like	ENSG00000069667.15	RORA	0.560649	-0.0185138	0.575037	0.997393	Ovary
AFR-like	ENSG00000226453.1	RP11-379B8.1	-0.560433	-0.0108385	0.575184	0.997393	Ovary
AFR-like	ENSG00000166199.12	ALKBH3	-0.558818	-0.0342908	0.576286	0.997393	Ovary
AFR-like	ENSG00000250673.2	RP11-6L6.2	-0.558214	-0.0075721	0.576699	0.997393	Ovary
AFR-like	ENSG00000165948.10	IFI27L1	-0.557271	-0.0140059	0.577342	0.997393	Ovary
AFR-like	ENSG00000185477.4	GPRIN3	-0.556968	-0.0080234	0.577549	0.997393	Ovary
AFR-like	ENSG00000180801.13	ARSJ	-0.556425	-0.0198987	0.57792	0.997393	Ovary
AFR-like	ENSG00000119509.12	INVS	0.55628	0.0403398	0.578019	0.997393	Ovary
AFR-like	ENSG00000012124.16	CD22	-0.556204	-0.0298145	0.578071	0.997393	Ovary
AFR-like	ENSG00000179564.3	LSMEM2	0.556024	0.129018	0.578194	0.997393	Ovary
AFR-like	ENSG00000237940.3	LINC01238	-0.555807	-0.00598036	0.578342	0.997393	Ovary
AFR-like	ENSG00000163964.14	PIGX	0.555457	0.0136594	0.578582	0.997393	Ovary
AFR-like	ENSG00000134909.18	ARHGAP32	-0.555312	0.000787915	0.578681	0.997393	Ovary
AFR-like	ENSG00000139679.15	LPAR6	0.555196	0.0381379	0.578761	0.997393	Ovary
AFR-like	ENSG00000196236.12	XPNPEP3	-0.555107	-0.0308135	0.578822	0.997393	Ovary
AFR-like	ENSG00000129946.10	SHC2	0.55509	0.00379106	0.578833	0.997393	Ovary
AFR-like	ENSG00000107554.16	DNMBP	-0.554474	-0.00375429	0.579255	0.997393	Ovary
AFR-like	ENSG00000227078.1	LINC02094	-0.554055	-0.0199478	0.579541	0.997393	Ovary
AFR-like	ENSG00000155066.15	PROM2	-0.553218	-0.0145858	0.580114	0.997393	Ovary
AFR-like	ENSG00000236255.1	AC009404.2	-0.553149	-0.0103327	0.580161	0.997393	Ovary
AFR-like	ENSG00000197568.13	HHLA3	0.553121	0.0152371	0.58018	0.997393	Ovary
AFR-like	ENSG00000164039.14	BDH2	0.552644	0.00604153	0.580507	0.997393	Ovary
AFR-like	ENSG00000138119.16	MYOF	0.551742	0.0132711	0.581125	0.997393	Ovary
AFR-like	ENSG00000197599.12	CCDC154	-0.551671	-0.00464177	0.581174	0.997393	Ovary
AFR-like	ENSG00000163354.14	DCST2	-0.551554	-0.0141372	0.581254	0.997393	Ovary
AFR-like	ENSG00000272130.1	RP11-360I2.1	-0.551361	-0.0120887	0.581386	0.997393	Ovary
AFR-like	ENSG00000196950.13	SLC39A10	-0.551275	-0.0090145	0.581445	0.997393	Ovary
AFR-like	ENSG00000108828.15	VAT1	-0.550895	-0.0449912	0.581706	0.997393	Ovary
AFR-like	ENSG00000197980.12	LEKR1	0.55062	0.021007	0.581894	0.997393	Ovary
AFR-like	ENSG00000134809.8	TIMM10	-0.550535	-0.00831791	0.581952	0.997393	Ovary
AFR-like	ENSG00000108010.11	GLRX3	0.550349	0.0331659	0.58208	0.997393	Ovary
AFR-like	ENSG00000267127.7	RP11-795F19.5	-0.550227	-0.0116575	0.582164	0.997393	Ovary
AFR-like	ENSG00000108381.10	ASPA	0.550153	0.0158522	0.582215	0.997393	Ovary
AFR-like	ENSG00000158636.16	EMSY	-0.548278	-0.0178124	0.583501	0.997393	Ovary
AFR-like	ENSG00000167965.17	MLST8	-0.547701	-0.0234686	0.583897	0.997393	Ovary
AFR-like	ENSG00000134748.12	PRPF38A	0.547674	0.0306987	0.583916	0.997393	Ovary
AFR-like	ENSG00000168653.10	NDUFS5	0.5472	0.00885977	0.584241	0.997393	Ovary
AFR-like	ENSG00000197563.10	PIGN	0.545567	0.00889001	0.585364	0.997393	Ovary
AFR-like	ENSG00000066230.10	SLC9A3	-0.545027	-0.00493653	0.585735	0.997393	Ovary
AFR-like	ENSG00000232855.6	AF131217.1	0.544779	0.0171738	0.585906	0.997393	Ovary
AFR-like	ENSG00000065621.14	GSTO2	0.544713	0.0105519	0.585951	0.997393	Ovary
AFR-like	ENSG00000118655.4	DCLRE1B	0.544704	0.0319545	0.585957	0.997393	Ovary
AFR-like	ENSG00000096433.10	ITPR3	0.544688	0.00399968	0.585968	0.997393	Ovary
AFR-like	ENSG00000175470.18	PPP2R2D	-0.544498	-0.0329553	0.586099	0.997393	Ovary
AFR-like	ENSG00000186496.10	ZNF396	-0.544487	-0.0173904	0.586107	0.997393	Ovary
AFR-like	ENSG00000206384.10	COL6A6	-0.544043	-0.011759	0.586412	0.997393	Ovary
AFR-like	ENSG00000145736.14	GTF2H2	0.544021	0.00839764	0.586427	0.997393	Ovary
AFR-like	ENSG00000168874.12	ATOH8	0.543873	0.0224908	0.586529	0.997393	Ovary
AFR-like	ENSG00000105849.5	TWISTNB	0.543556	0.0164407	0.586747	0.997393	Ovary
AFR-like	ENSG00000113273.15	ARSB	-0.542623	-0.0129988	0.58739	0.997393	Ovary
AFR-like	ENSG00000163820.14	FYCO1	0.541955	0.00835871	0.58785	0.997393	Ovary
AFR-like	ENSG00000106536.19	POU6F2	-0.541912	-0.0109365	0.587879	0.997393	Ovary
AFR-like	ENSG00000137274.12	BPHL	0.541259	0.0499045	0.588329	0.997393	Ovary
AFR-like	ENSG00000179776.17	CDH5	-0.540961	-0.148144	0.588534	0.997393	Ovary
AFR-like	ENSG00000004809.13	SLC22A16	0.540671	0.0273448	0.588734	0.997393	Ovary
AFR-like	ENSG00000049167.13	ERCC8	0.539809	0.0215973	0.589329	0.997393	Ovary
AFR-like	ENSG00000213221.4	DNLZ	-0.539627	-0.00696539	0.589454	0.997393	Ovary
AFR-like	ENSG00000164880.15	INTS1	0.539593	0.00749407	0.589478	0.997393	Ovary
AFR-like	ENSG00000151689.12	INPP1	-0.539488	0.00215491	0.58955	0.997393	Ovary
AFR-like	ENSG00000261064.1	RP11-1000B6.3	0.539289	0.0120293	0.589687	0.997393	Ovary
AFR-like	ENSG00000280670.2	CCDC163	-0.53893	-0.0032941	0.589935	0.997393	Ovary
AFR-like	ENSG00000125775.14	SDCBP2	-0.538752	-0.00633073	0.590058	0.997393	Ovary
AFR-like	ENSG00000138207.13	RBP4	0.538608	0.00465426	0.590157	0.997393	Ovary
AFR-like	ENSG00000122965.10	RBM19	0.538577	0.0057761	0.590179	0.997393	Ovary
AFR-like	ENSG00000240053.8	LY6G5B	-0.538469	-0.00179937	0.590253	0.997393	Ovary
AFR-like	ENSG00000184925.11	LCN12	-0.53827	-0.00807833	0.590391	0.997393	Ovary
AFR-like	ENSG00000148600.14	CDHR1	0.53746	0.00416497	0.59095	0.997393	Ovary
AFR-like	ENSG00000161513.11	FDXR	0.535876	0.0714985	0.592044	0.997393	Ovary
AFR-like	ENSG00000134744.13	ZCCHC11	0.535401	0.0024035	0.592373	0.997393	Ovary
AFR-like	ENSG00000241106.6	HLA-DOB	0.534735	0.00435562	0.592833	0.997393	Ovary
AFR-like	ENSG00000186088.15	GSAP	-0.534154	-0.0240818	0.593235	0.997393	Ovary
AFR-like	ENSG00000133739.15	LRRCC1	0.534136	0.0148674	0.593248	0.997393	Ovary
AFR-like	ENSG00000103089.8	FA2H	-0.533826	0.0112471	0.593462	0.997393	Ovary
AFR-like	ENSG00000176209.11	SMIM19	-0.533582	-0.00774563	0.593631	0.997393	Ovary
AFR-like	ENSG00000262370.5	RP11-473M20.9	-0.532885	-0.0245128	0.594113	0.997393	Ovary
AFR-like	ENSG00000110628.13	SLC22A18	-0.532828	-0.00794146	0.594152	0.997393	Ovary
AFR-like	ENSG00000162877.12	PM20D1	-0.532577	-0.009819	0.594326	0.997393	Ovary
AFR-like	ENSG00000089041.16	P2RX7	-0.53233	-0.0202907	0.594498	0.997393	Ovary
AFR-like	ENSG00000107959.15	PITRM1	0.532191	0.016187	0.594594	0.997393	Ovary
AFR-like	ENSG00000112299.7	VNN1	0.532052	0.0214267	0.59469	0.997393	Ovary
AFR-like	ENSG00000122696.13	SLC25A51	0.531294	0.00738349	0.595215	0.997393	Ovary
AFR-like	ENSG00000160999.10	SH2B2	-0.531116	-0.0168724	0.595338	0.997393	Ovary
AFR-like	ENSG00000264247.1	LINC00909	0.53045	0.0189903	0.5958	0.997393	Ovary
AFR-like	ENSG00000139190.16	VAMP1	-0.530197	-0.0284414	0.595976	0.997393	Ovary
AFR-like	ENSG00000130312.6	MRPL34	0.530047	0.0124019	0.596079	0.997393	Ovary
AFR-like	ENSG00000125901.5	MRPS26	-0.529444	-0.00439724	0.596498	0.997393	Ovary
AFR-like	ENSG00000133243.8	BTBD2	0.529427	0.0341054	0.596509	0.997393	Ovary
AFR-like	ENSG00000069493.14	CLEC2D	0.529196	0.0099916	0.596669	0.997393	Ovary
AFR-like	ENSG00000234719.8	NPIPB2	0.529021	0.0024722	0.596791	0.997393	Ovary
AFR-like	ENSG00000116251.9	RPL22	-0.528831	-0.0429341	0.596922	0.997393	Ovary
AFR-like	ENSG00000121858.10	TNFSF10	0.528588	0.0168096	0.597092	0.997393	Ovary
AFR-like	ENSG00000100987.14	VSX1	-0.527972	-0.00853611	0.597519	0.997393	Ovary
AFR-like	ENSG00000122085.16	MTERF4	0.527567	0.00762512	0.5978	0.997393	Ovary
AFR-like	ENSG00000088970.15	KIZ	0.527136	0.0883265	0.598099	0.997393	Ovary
AFR-like	ENSG00000133706.17	LARS	-0.527079	-0.0194881	0.598139	0.997393	Ovary
AFR-like	ENSG00000136521.12	NDUFB5	0.527018	0.0325297	0.598181	0.997393	Ovary
AFR-like	ENSG00000164902.13	PHAX	-0.526963	-0.0629474	0.59822	0.997393	Ovary
AFR-like	ENSG00000152219.4	ARL14EP	-0.526869	-0.00890128	0.598284	0.997393	Ovary
AFR-like	ENSG00000173406.15	DAB1	0.526035	0.059497	0.598864	0.997393	Ovary
AFR-like	ENSG00000206530.10	CFAP44	0.525817	0.00440205	0.599016	0.997393	Ovary
AFR-like	ENSG00000245937.7	LINC01184	0.525516	0.0249688	0.599225	0.997393	Ovary
AFR-like	ENSG00000260947.1	RP11-384P7.7	0.525428	0.00314729	0.599286	0.997393	Ovary
AFR-like	ENSG00000106178.6	CCL24	0.525364	0.00518308	0.59933	0.997393	Ovary
AFR-like	ENSG00000266472.5	MRPS21	0.524998	0.0206397	0.599585	0.997393	Ovary
AFR-like	ENSG00000138061.11	CYP1B1	-0.524705	-0.0185625	0.599788	0.997393	Ovary
AFR-like	ENSG00000196305.17	IARS	0.524565	0.0451138	0.599885	0.997393	Ovary
AFR-like	ENSG00000244094.1	SPRR2F	0.524307	0.0208984	0.600065	0.997393	Ovary
AFR-like	ENSG00000073921.17	PICALM	-0.524295	-0.0151894	0.600073	0.997393	Ovary
AFR-like	ENSG00000227888.4	FAM66A	0.523861	0.0195135	0.600375	0.997393	Ovary
AFR-like	ENSG00000203697.11	CAPN8	-0.523707	-0.00872149	0.600483	0.997393	Ovary
AFR-like	ENSG00000171298.12	GAA	-0.523667	-0.0193241	0.60051	0.997393	Ovary
AFR-like	ENSG00000105479.15	CCDC114	-0.523471	-0.013769	0.600647	0.997393	Ovary
AFR-like	ENSG00000118096.7	IFT46	-0.523104	-0.027588	0.600902	0.997393	Ovary
AFR-like	ENSG00000108176.14	DNAJC12	-0.522931	-0.0158617	0.601022	0.997393	Ovary
AFR-like	ENSG00000173334.3	TRIB1	0.522562	0.0152519	0.601279	0.997393	Ovary
AFR-like	ENSG00000204149.10	AGAP6	0.522517	0.012606	0.60131	0.997393	Ovary
AFR-like	ENSG00000248265.1	FLJ12825	0.522329	0.0101188	0.601441	0.997393	Ovary
AFR-like	ENSG00000134779.14	TPGS2	0.522185	0.00632601	0.601542	0.997393	Ovary
AFR-like	ENSG00000254521.6	SIGLEC12	0.522152	0.0198819	0.601565	0.997393	Ovary
AFR-like	ENSG00000182919.14	C11orf54	0.521774	0.00501053	0.601828	0.997393	Ovary
AFR-like	ENSG00000145414.8	NAF1	0.521362	0.0171236	0.602115	0.997393	Ovary
AFR-like	ENSG00000162669.15	HFM1	-0.521059	-0.010811	0.602326	0.997393	Ovary
AFR-like	ENSG00000198483.12	ANKRD35	0.520311	0.00826555	0.602847	0.997393	Ovary
AFR-like	ENSG00000128272.14	ATF4	0.520246	0.0206751	0.602892	0.997393	Ovary
AFR-like	ENSG00000180089.5	TMEM86B	0.520209	0.0165281	0.602918	0.997393	Ovary
AFR-like	ENSG00000213347.10	MXD3	0.520164	0.0149229	0.602949	0.997393	Ovary
AFR-like	ENSG00000127952.16	STYXL1	0.520093	0.00746029	0.602999	0.997393	Ovary
AFR-like	ENSG00000159479.16	MED8	-0.519225	-0.0277616	0.603604	0.997393	Ovary
AFR-like	ENSG00000251432.6	RP11-420A23.1	0.517223	0.0179218	0.605	0.997393	Ovary
AFR-like	ENSG00000143473.12	KCNH1	0.516725	0.0142824	0.605348	0.997393	Ovary
AFR-like	ENSG00000186501.14	TMEM222	0.5167	0.0302942	0.605366	0.997393	Ovary
AFR-like	ENSG00000213949.8	ITGA1	-0.516518	-0.0204935	0.605493	0.997393	Ovary
AFR-like	ENSG00000114670.13	NEK11	0.515822	0.0388474	0.605979	0.997393	Ovary
AFR-like	ENSG00000141314.12	RHBDL3	0.515531	0.00744134	0.606182	0.997393	Ovary
AFR-like	ENSG00000175220.11	ARHGAP1	0.515316	0.0126207	0.606332	0.997393	Ovary
AFR-like	ENSG00000271009.2	RP11-346C20.3	0.514778	0.00509309	0.606708	0.997393	Ovary
AFR-like	ENSG00000040531.14	CTNS	0.513876	0.0182573	0.607339	0.997393	Ovary
AFR-like	ENSG00000134551.12	PRH2	0.513852	0.0110853	0.607356	0.997393	Ovary
AFR-like	ENSG00000120645.11	IQSEC3	0.513836	0.0146659	0.607367	0.997393	Ovary
AFR-like	ENSG00000130270.16	ATP8B3	0.513211	0.0235627	0.607803	0.997393	Ovary
AFR-like	ENSG00000089091.16	DZANK1	-0.513124	-0.0155782	0.607864	0.997393	Ovary
AFR-like	ENSG00000156411.9	C14orf2	-0.513011	-0.0267763	0.607943	0.997393	Ovary
AFR-like	ENSG00000153291.15	SLC25A27	0.512897	0.0190903	0.608023	0.997393	Ovary
AFR-like	ENSG00000138111.14	MFSD13A	-0.512664	-0.00756074	0.608186	0.997393	Ovary
AFR-like	ENSG00000203791.14	METTL10	-0.51219	-0.019177	0.608518	0.997393	Ovary
AFR-like	ENSG00000196743.8	GM2A	0.51155	0.0292894	0.608966	0.997393	Ovary
AFR-like	ENSG00000131127.13	ZNF141	0.511535	0.0160058	0.608977	0.997393	Ovary
AFR-like	ENSG00000169252.5	ADRB2	-0.511284	-0.0163101	0.609152	0.997393	Ovary
AFR-like	ENSG00000239672.7	NME1	-0.510686	-0.0125994	0.609571	0.997393	Ovary
AFR-like	ENSG00000156261.12	CCT8	0.510513	0.00494161	0.609692	0.997393	Ovary
AFR-like	ENSG00000167984.17	NLRC3	-0.50998	-0.00508821	0.610065	0.997393	Ovary
AFR-like	ENSG00000156097.12	GPR61	-0.509728	-0.00603526	0.610242	0.997393	Ovary
AFR-like	ENSG00000242715.7	CCDC169	-0.509716	-0.0206914	0.61025	0.997393	Ovary
AFR-like	ENSG00000142669.14	SH3BGRL3	0.509509	0.038842	0.610396	0.997393	Ovary
AFR-like	ENSG00000276923.1	RP11-321P16.1	-0.509373	-0.0143155	0.610491	0.997393	Ovary
AFR-like	ENSG00000160282.13	FTCD	-0.508451	-0.012384	0.611137	0.997393	Ovary
AFR-like	ENSG00000259511.2	UBE2Q2L	0.508231	0.0109391	0.611292	0.997393	Ovary
AFR-like	ENSG00000168092.13	PAFAH1B2	0.508142	0.0226936	0.611354	0.997393	Ovary
AFR-like	ENSG00000105398.3	SULT2A1	-0.508139	-0.0244799	0.611356	0.997393	Ovary
AFR-like	ENSG00000173218.14	VANGL1	-0.507702	-0.00348033	0.611663	0.997393	Ovary
AFR-like	ENSG00000121743.3	GJA3	0.506545	0.0194754	0.612474	0.997393	Ovary
AFR-like	ENSG00000214189.8	ZNF788	-0.506274	-0.0383242	0.612664	0.997393	Ovary
AFR-like	ENSG00000258647.5	LINC00930	0.506257	0.0171027	0.612676	0.997393	Ovary
AFR-like	ENSG00000103111.14	MON1B	0.506018	0.0501673	0.612844	0.997393	Ovary
AFR-like	ENSG00000146267.11	FAXC	-0.505985	-0.0132088	0.612867	0.997393	Ovary
AFR-like	ENSG00000065308.4	TRAM2	0.505251	0.0279991	0.613382	0.997393	Ovary
AFR-like	ENSG00000180875.4	GREM2	0.504857	0.02668	0.61366	0.997393	Ovary
AFR-like	ENSG00000256162.2	SMLR1	-0.50478	-0.0144516	0.613714	0.997393	Ovary
AFR-like	ENSG00000269473.1	CTD-2619J13.19	-0.504777	-0.0276314	0.613715	0.997393	Ovary
AFR-like	ENSG00000284430.1	LLNLR-263F3.1	0.504679	0.0114641	0.613784	0.997393	Ovary
AFR-like	ENSG00000006282.20	SPATA20	0.504634	0.0151877	0.613816	0.997393	Ovary
AFR-like	ENSG00000135547.8	HEY2	0.504056	0.0109105	0.614222	0.997393	Ovary
AFR-like	ENSG00000185436.11	IFNLR1	-0.503964	-0.00918564	0.614287	0.997393	Ovary
AFR-like	ENSG00000142549.9	IGLON5	0.503644	0.00156581	0.614511	0.997393	Ovary
AFR-like	ENSG00000109854.13	HTATIP2	0.502736	0.00710281	0.61515	0.997393	Ovary
AFR-like	ENSG00000102967.11	DHODH	0.502655	0.00660261	0.615207	0.997393	Ovary
AFR-like	ENSG00000198937.8	CCDC167	0.502378	0.0202547	0.615402	0.997393	Ovary
AFR-like	ENSG00000162777.16	DENND2D	-0.502096	-0.0063857	0.6156	0.997393	Ovary
AFR-like	ENSG00000266904.5	LINC00663	0.50202	0.00995711	0.615654	0.997393	Ovary
AFR-like	ENSG00000123983.13	ACSL3	-0.501972	-0.0671542	0.615687	0.997393	Ovary
AFR-like	ENSG00000184635.14	ZNF93	0.501786	0.00826363	0.615818	0.997393	Ovary
AFR-like	ENSG00000197249.13	SERPINA1	0.501579	0.00857308	0.615964	0.997393	Ovary
AFR-like	ENSG00000140497.16	SCAMP2	0.501519	0.038149	0.616006	0.997393	Ovary
AFR-like	ENSG00000130363.11	RSPH3	-0.501491	-0.0998134	0.616025	0.997393	Ovary
AFR-like	ENSG00000254997.3	KRTAP5-9	-0.501167	-0.0152874	0.616254	0.997393	Ovary
AFR-like	ENSG00000228049.7	POLR2J2	0.501057	0.00341953	0.616331	0.997393	Ovary
AFR-like	ENSG00000140400.16	MAN2C1	0.500801	0.00391311	0.616511	0.997393	Ovary
AFR-like	ENSG00000198848.12	CES1	0.500327	0.00745774	0.616845	0.997393	Ovary
AFR-like	ENSG00000237753.1	AC079922.3	-0.499801	-0.0123634	0.617215	0.997393	Ovary
AFR-like	ENSG00000172922.8	RNASEH2C	0.499594	0.0422477	0.617361	0.997393	Ovary
AFR-like	ENSG00000167755.14	KLK6	0.499508	0.00444954	0.617422	0.997393	Ovary
AFR-like	ENSG00000183569.17	SERHL2	-0.49914	-0.0107755	0.617681	0.997393	Ovary
AFR-like	ENSG00000240996.1	RP11-80H5.7	0.499091	0.0215765	0.617715	0.997393	Ovary
AFR-like	ENSG00000050438.16	SLC4A8	0.498655	0.033648	0.618022	0.997393	Ovary
AFR-like	ENSG00000116031.8	CD207	0.498263	0.000165046	0.618299	0.997393	Ovary
AFR-like	ENSG00000164938.13	TP53INP1	0.497831	0.0139652	0.618603	0.997393	Ovary
AFR-like	ENSG00000245468.3	RP11-367J11.3	0.49739	0.0048693	0.618914	0.997393	Ovary
AFR-like	ENSG00000100628.11	ASB2	-0.496834	-0.00463892	0.619306	0.997393	Ovary
AFR-like	ENSG00000089356.18	FXYD3	0.4965	0.0415096	0.619542	0.997393	Ovary
AFR-like	ENSG00000197818.11	SLC9A8	-0.496477	-0.0242386	0.619558	0.997393	Ovary
AFR-like	ENSG00000143156.13	NME7	-0.496153	-0.00671306	0.619786	0.997393	Ovary
AFR-like	ENSG00000162779.21	AXDND1	-0.494729	-0.0059638	0.620792	0.997393	Ovary
AFR-like	ENSG00000066379.14	ZNRD1	0.494481	0.0277848	0.620967	0.997393	Ovary
AFR-like	ENSG00000250312.6	ZNF718	-0.493978	-0.00470579	0.621321	0.997393	Ovary
AFR-like	ENSG00000112619.7	PRPH2	0.493486	0.0204905	0.621669	0.997393	Ovary
AFR-like	ENSG00000138382.14	METTL5	0.493368	0.0202967	0.621752	0.997393	Ovary
AFR-like	ENSG00000170921.15	TANC2	-0.493038	-0.0232934	0.621986	0.997393	Ovary
AFR-like	ENSG00000167920.8	TMEM99	-0.492874	-0.00582024	0.622102	0.997393	Ovary
AFR-like	ENSG00000178386.12	ZNF223	-0.492049	-0.00604301	0.622685	0.997393	Ovary
AFR-like	ENSG00000132600.16	PRMT7	0.492018	0.0147594	0.622707	0.997393	Ovary
AFR-like	ENSG00000136457.9	CHAD	0.492005	0.0200468	0.622716	0.997393	Ovary
AFR-like	ENSG00000198721.12	ECI2	0.491	0.00750889	0.623426	0.997393	Ovary
AFR-like	ENSG00000009335.17	UBE3C	-0.490641	-0.0369725	0.62368	0.997393	Ovary
AFR-like	ENSG00000172867.3	KRT2	0.490531	0.00770972	0.623758	0.997393	Ovary
AFR-like	ENSG00000166263.13	STXBP4	-0.490277	-0.0175879	0.623938	0.997393	Ovary
AFR-like	ENSG00000268555.1	RP11-678G14.3	-0.490127	-0.006833	0.624044	0.997393	Ovary
AFR-like	ENSG00000100083.18	GGA1	0.490109	0.0342575	0.624057	0.997393	Ovary
AFR-like	ENSG00000138085.16	ATRAID	0.489396	0.0155007	0.624561	0.997393	Ovary
AFR-like	ENSG00000226816.2	AC005082.12	-0.488483	-0.0119746	0.625207	0.997393	Ovary
AFR-like	ENSG00000156253.6	RWDD2B	0.488413	0.00844595	0.625257	0.997393	Ovary
AFR-like	ENSG00000110169.10	HPX	0.488145	0.0193049	0.625447	0.997393	Ovary
AFR-like	ENSG00000124191.17	TOX2	0.487384	0.00956122	0.625986	0.997393	Ovary
AFR-like	ENSG00000275358.1	RP5-1025A1.3	-0.487318	-0.0241898	0.626033	0.997393	Ovary
AFR-like	ENSG00000278662.4	GOLGA6L10	-0.48697	-0.00777402	0.62628	0.997393	Ovary
AFR-like	ENSG00000144893.12	MED12L	-0.486804	-0.00860531	0.626397	0.997393	Ovary
AFR-like	ENSG00000105248.15	CCDC94	-0.486711	-0.0175651	0.626463	0.997393	Ovary
AFR-like	ENSG00000118804.8	STBD1	0.486686	0.0310688	0.626481	0.997393	Ovary
AFR-like	ENSG00000127948.15	POR	-0.486347	-0.0262785	0.626721	0.997393	Ovary
AFR-like	ENSG00000131379.9	C3orf20	-0.4861	-0.00933944	0.626896	0.997393	Ovary
AFR-like	ENSG00000233942.1	AC004012.1	-0.485738	-0.00229848	0.627153	0.997393	Ovary
AFR-like	ENSG00000118965.14	WDR35	-0.485575	-0.0208867	0.627268	0.997393	Ovary
AFR-like	ENSG00000153802.11	TMPRSS11D	-0.485447	-0.0126895	0.627359	0.997393	Ovary
AFR-like	ENSG00000182054.9	IDH2	0.484696	0.0106003	0.627892	0.997393	Ovary
AFR-like	ENSG00000146250.6	PRSS35	-0.484153	-0.0175602	0.628277	0.997393	Ovary
AFR-like	ENSG00000116857.16	TMEM9	0.484121	0.0060959	0.6283	0.997393	Ovary
AFR-like	ENSG00000187624.8	C17orf97	-0.484067	-0.00289035	0.628338	0.997393	Ovary
AFR-like	ENSG00000127838.13	PNKD	-0.48383	-0.0293947	0.628507	0.997393	Ovary
AFR-like	ENSG00000057593.13	F7	0.483683	0.0125296	0.628611	0.997393	Ovary
AFR-like	ENSG00000260470.1	RP11-834C11.11	0.48337	0.0155246	0.628833	0.997393	Ovary
AFR-like	ENSG00000108352.11	RAPGEFL1	-0.482891	-0.0129435	0.629173	0.997393	Ovary
AFR-like	ENSG00000232006.8	AC005537.2	-0.482353	-0.00935955	0.629555	0.997393	Ovary
AFR-like	ENSG00000270020.1	RP11-463O9.9	0.482302	0.00680416	0.629592	0.997393	Ovary
AFR-like	ENSG00000250565.6	ATP6V1E2	-0.481789	-0.00690063	0.629956	0.997393	Ovary
AFR-like	ENSG00000016391.10	CHDH	-0.481252	-0.000681643	0.630337	0.997393	Ovary
AFR-like	ENSG00000184887.13	BTBD6	0.480571	0.0132052	0.630821	0.997393	Ovary
AFR-like	ENSG00000165280.15	VCP	-0.480515	-0.0114379	0.630862	0.997393	Ovary
AFR-like	ENSG00000175931.12	UBE2O	0.479823	0.0278511	0.631354	0.997393	Ovary
AFR-like	ENSG00000115486.11	GGCX	0.479771	0.0110604	0.63139	0.997393	Ovary
AFR-like	ENSG00000137601.16	NEK1	-0.47963	-0.00717967	0.631491	0.997393	Ovary
AFR-like	ENSG00000275580.1	RP11-295H24.4	0.479114	0.0118331	0.631858	0.997393	Ovary
AFR-like	ENSG00000178882.14	RFLNA	0.478007	0.0331778	0.632645	0.997393	Ovary
AFR-like	ENSG00000205086.6	C2orf91	-0.477461	-0.0165621	0.633034	0.997393	Ovary
AFR-like	ENSG00000154473.17	BUB3	0.477418	0.0127838	0.633065	0.997393	Ovary
AFR-like	ENSG00000267107.6	PCAT19	0.476611	0.00696889	0.633639	0.997393	Ovary
AFR-like	ENSG00000198039.11	ZNF273	-0.476575	-0.0139082	0.633665	0.997393	Ovary
AFR-like	ENSG00000240423.1	LINC00636	-0.47646	-0.0254135	0.633747	0.997393	Ovary
AFR-like	ENSG00000197969.11	VPS13A	0.476449	0.0169725	0.633754	0.997393	Ovary
AFR-like	ENSG00000083828.15	ZNF586	0.476286	0.0100299	0.633871	0.997393	Ovary
AFR-like	ENSG00000163161.12	ERCC3	0.47621	0.0128171	0.633925	0.997393	Ovary
AFR-like	ENSG00000183688.4	RFLNB	0.476201	0.00450441	0.633931	0.997393	Ovary
AFR-like	ENSG00000158023.9	WDR66	0.475696	0.0111463	0.634291	0.997393	Ovary
AFR-like	ENSG00000175395.15	ZNF25	-0.474869	-0.0117807	0.63488	0.997393	Ovary
AFR-like	ENSG00000272076.1	RP11-11C20.3	0.474799	0.0174357	0.63493	0.997393	Ovary
AFR-like	ENSG00000225706.1	PTPRD-AS1	0.474318	0.00599672	0.635273	0.997393	Ovary
AFR-like	ENSG00000106633.15	GCK	0.473736	0.0016169	0.635688	0.997393	Ovary
AFR-like	ENSG00000204574.12	ABCF1	-0.473264	-0.0349241	0.636025	0.997393	Ovary
AFR-like	ENSG00000023191.16	RNH1	0.472679	0.0213754	0.636442	0.997393	Ovary
AFR-like	ENSG00000177951.17	BET1L	-0.472531	-0.0344	0.636547	0.997393	Ovary
AFR-like	ENSG00000173531.15	MST1	0.472074	0.03987	0.636874	0.997393	Ovary
AFR-like	ENSG00000006432.15	MAP3K9	0.471302	0.0107279	0.637425	0.997393	Ovary
AFR-like	ENSG00000176894.9	PXMP2	-0.47037	-0.0884089	0.638091	0.997393	Ovary
AFR-like	ENSG00000283696.1	RP11-122G18.12	-0.469551	-0.00786465	0.638676	0.997393	Ovary
AFR-like	ENSG00000070061.14	IKBKAP	0.469468	0.00067792	0.638735	0.997393	Ovary
AFR-like	ENSG00000164307.12	ERAP1	-0.468012	0.00205858	0.639776	0.997393	Ovary
AFR-like	ENSG00000198003.11	CCDC151	0.467541	0.00428385	0.640113	0.997393	Ovary
AFR-like	ENSG00000213533.11	TMEM110	0.467081	0.00885878	0.640442	0.997393	Ovary
AFR-like	ENSG00000036054.12	TBC1D23	0.466787	0.0452254	0.640652	0.997393	Ovary
AFR-like	ENSG00000130413.15	STK33	0.465862	0.0174561	0.641314	0.997393	Ovary
AFR-like	ENSG00000267065.2	LINC02080	0.465742	0.00599849	0.6414	0.997393	Ovary
AFR-like	ENSG00000125510.15	OPRL1	0.464895	0.00730957	0.642007	0.997393	Ovary
AFR-like	ENSG00000160294.10	MCM3AP	-0.464725	-0.0162481	0.642128	0.997393	Ovary
AFR-like	ENSG00000088882.7	CPXM1	-0.464592	-0.0197294	0.642224	0.997393	Ovary
AFR-like	ENSG00000263280.1	LA16c-325D7.2	0.464412	0.0225502	0.642352	0.997393	Ovary
AFR-like	ENSG00000148357.16	HMCN2	0.464006	0.0202036	0.642643	0.997393	Ovary
AFR-like	ENSG00000015676.17	NUDCD3	-0.46379	-0.0116441	0.642798	0.997393	Ovary
AFR-like	ENSG00000080345.17	RIF1	0.463728	0.0161913	0.642842	0.997393	Ovary
AFR-like	ENSG00000179344.16	HLA-DQB1	-0.463296	-0.00277741	0.643152	0.997393	Ovary
AFR-like	ENSG00000079337.15	RAPGEF3	-0.462499	-0.0140249	0.643723	0.997393	Ovary
AFR-like	ENSG00000231500.6	RPS18	-0.462184	-0.0105326	0.64395	0.997393	Ovary
AFR-like	ENSG00000171806.11	METTL18	-0.461956	-0.0296549	0.644113	0.997393	Ovary
AFR-like	ENSG00000179165.10	PXT1	-0.461103	-0.00557174	0.644724	0.997393	Ovary
AFR-like	ENSG00000138738.10	PRDM5	-0.460737	-0.0175391	0.644987	0.997393	Ovary
AFR-like	ENSG00000224758.1	LINC01167	0.460609	0.0108417	0.645079	0.997393	Ovary
AFR-like	ENSG00000116237.15	ICMT	-0.459819	-0.026989	0.645646	0.997393	Ovary
AFR-like	ENSG00000182986.12	ZNF320	0.459455	0.011654	0.645908	0.997393	Ovary
AFR-like	ENSG00000197345.12	MRPL21	0.459337	0.00494244	0.645992	0.997393	Ovary
AFR-like	ENSG00000231925.11	TAPBP	-0.459202	-0.020765	0.646089	0.997393	Ovary
AFR-like	ENSG00000277587.1	CTD-3116E22.8	-0.458135	-0.0053488	0.646855	0.997393	Ovary
AFR-like	ENSG00000180376.16	CCDC66	0.457681	0.00737402	0.647182	0.997393	Ovary
AFR-like	ENSG00000171103.10	TRMT61B	0.45595	0.0079146	0.648426	0.997393	Ovary
AFR-like	ENSG00000243317.7	C7orf73	-0.455375	-0.0116834	0.64884	0.997393	Ovary
AFR-like	ENSG00000224843.6	LINC00240	-0.454579	-0.0140601	0.649412	0.997393	Ovary
AFR-like	ENSG00000173598.13	NUDT4	0.454444	0.00705097	0.649509	0.997393	Ovary
AFR-like	ENSG00000172322.13	CLEC12A	-0.454289	-0.0120122	0.649621	0.997393	Ovary
AFR-like	ENSG00000157895.11	C12orf43	-0.453943	-0.0169732	0.64987	0.997393	Ovary
AFR-like	ENSG00000122223.12	CD244	-0.453931	-0.0173363	0.649878	0.997393	Ovary
AFR-like	ENSG00000135744.7	AGT	-0.453575	-0.00693815	0.650135	0.997393	Ovary
AFR-like	ENSG00000259959.1	RP11-121C2.2	-0.45345	-0.0431315	0.650224	0.997393	Ovary
AFR-like	ENSG00000138172.10	CALHM2	0.45315	0.0168803	0.650441	0.997393	Ovary
AFR-like	ENSG00000090905.18	TNRC6A	0.452935	0.0101244	0.650596	0.997393	Ovary
AFR-like	ENSG00000109794.13	FAM149A	0.451526	0.00244858	0.651611	0.997393	Ovary
AFR-like	ENSG00000180096.11	2025-09-01	0.451076	0.00904523	0.651935	0.997393	Ovary
AFR-like	ENSG00000130299.16	GTPBP3	-0.450588	-0.0306811	0.652286	0.997393	Ovary
AFR-like	ENSG00000269893.6	SNHG8	0.44945	0.0328936	0.653107	0.997393	Ovary
AFR-like	ENSG00000175764.14	TTLL11	-0.449381	-0.0115428	0.653157	0.997393	Ovary
AFR-like	ENSG00000109927.9	TECTA	0.448969	0.0166006	0.653454	0.997393	Ovary
AFR-like	ENSG00000204653.9	ASPDH	-0.448941	0.00599252	0.653474	0.997393	Ovary
AFR-like	ENSG00000129353.14	SLC44A2	-0.448535	-0.0266493	0.653767	0.997393	Ovary
AFR-like	ENSG00000183397.5	C19orf71	-0.448431	-0.00948063	0.653842	0.997393	Ovary
AFR-like	ENSG00000084072.16	PPIE	0.447465	0.0044181	0.654539	0.997393	Ovary
AFR-like	ENSG00000101017.13	CD40	0.446887	0.0150574	0.654957	0.997393	Ovary
AFR-like	ENSG00000136003.15	ISCU	-0.446615	-0.132089	0.655153	0.997393	Ovary
AFR-like	ENSG00000164081.12	TEX264	-0.446586	-0.0338577	0.655174	0.997393	Ovary
AFR-like	ENSG00000183844.16	FAM3B	0.446504	0.0151792	0.655233	0.997393	Ovary
AFR-like	ENSG00000107281.9	NPDC1	0.44617	0.00885698	0.655475	0.997393	Ovary
AFR-like	ENSG00000137185.11	ZSCAN9	-0.445916	-0.015238	0.655658	0.997393	Ovary
AFR-like	ENSG00000165233.17	CARD19	-0.445622	-0.023496	0.65587	0.997393	Ovary
AFR-like	ENSG00000205084.10	TMEM231	0.445609	0.00957417	0.65588	0.997393	Ovary
AFR-like	ENSG00000126773.12	PCNX4	-0.444879	-0.0392733	0.656407	0.997393	Ovary
AFR-like	ENSG00000141255.12	SPATA22	-0.444879	-0.0088012	0.656407	0.997393	Ovary
AFR-like	ENSG00000171772.15	SYCE1	-0.444704	-0.0180667	0.656534	0.997393	Ovary
AFR-like	ENSG00000238198.1	RP11-31F15.2	0.444303	0.0143522	0.656823	0.997393	Ovary
AFR-like	ENSG00000118961.14	LDAH	0.444179	0.00638319	0.656913	0.997393	Ovary
AFR-like	ENSG00000043514.15	TRIT1	-0.444128	-0.0386743	0.65695	0.997393	Ovary
AFR-like	ENSG00000177383.4	MAGEF1	0.443937	0.017298	0.657088	0.997393	Ovary
AFR-like	ENSG00000183172.8	SMDT1	0.44368	0.00251611	0.657274	0.997393	Ovary
AFR-like	ENSG00000232903.2	LINC01166	0.443154	0.00834453	0.657654	0.997393	Ovary
AFR-like	ENSG00000130684.13	ZNF337	-0.44279	-0.00627339	0.657918	0.997393	Ovary
AFR-like	ENSG00000123191.14	ATP7B	-0.442476	-0.0128948	0.658145	0.997393	Ovary
AFR-like	ENSG00000185100.10	ADSSL1	0.44232	0.00542107	0.658257	0.997393	Ovary
AFR-like	ENSG00000141295.13	SCRN2	-0.442175	-0.0108665	0.658363	0.997393	Ovary
AFR-like	ENSG00000180822.11	PSMG4	-0.442168	-0.00731827	0.658367	0.997393	Ovary
AFR-like	ENSG00000255524.7	NPIPB8	0.442037	0.00708013	0.658462	0.997393	Ovary
AFR-like	ENSG00000162383.11	SLC1A7	-0.441991	-0.0200483	0.658496	0.997393	Ovary
AFR-like	ENSG00000080819.6	CPOX	0.440608	0.0158258	0.659497	0.997393	Ovary
AFR-like	ENSG00000072134.15	EPN2	-0.440485	-0.0224185	0.659586	0.997393	Ovary
AFR-like	ENSG00000272512.1	RP11-54O7.17	-0.440205	-0.00337838	0.659788	0.997393	Ovary
AFR-like	ENSG00000117479.12	SLC19A2	-0.438013	-0.0529229	0.661377	0.997393	Ovary
AFR-like	ENSG00000066185.12	ZMYND12	-0.437443	-0.0264389	0.66179	0.997393	Ovary
AFR-like	ENSG00000135390.17	ATP5G2	0.437433	0.00729162	0.661797	0.997393	Ovary
AFR-like	ENSG00000265912.1	RP11-583F2.2	-0.437099	-0.0314286	0.66204	0.997393	Ovary
AFR-like	ENSG00000080166.15	DCT	0.437046	0.00522926	0.662078	0.997393	Ovary
AFR-like	ENSG00000187987.9	ZSCAN23	-0.436777	-0.0154332	0.662273	0.997393	Ovary
AFR-like	ENSG00000143549.19	TPM3	-0.436563	-0.0199959	0.662429	0.997393	Ovary
AFR-like	ENSG00000157483.8	MYO1E	-0.436493	0.0139281	0.662479	0.997393	Ovary
AFR-like	ENSG00000130332.14	LSM7	-0.43642	-0.0231017	0.662532	0.997393	Ovary
AFR-like	ENSG00000177697.17	CD151	-0.435757	-0.00772604	0.663013	0.997393	Ovary
AFR-like	ENSG00000132522.15	GPS2	0.435361	0.0569464	0.6633	0.997393	Ovary
AFR-like	ENSG00000104731.13	KLHDC4	0.435269	0.0195995	0.663367	0.997393	Ovary
AFR-like	ENSG00000165678.20	GHITM	-0.435042	-0.0106676	0.663532	0.997393	Ovary
AFR-like	ENSG00000245526.10	LINC00461	-0.434892	-0.0134174	0.663641	0.997393	Ovary
AFR-like	ENSG00000159658.10	EFCAB14	-0.434821	-0.0342997	0.663692	0.997393	Ovary
AFR-like	ENSG00000246375.2	RP11-10L7.1	-0.43365	-0.00252225	0.664542	0.997393	Ovary
AFR-like	ENSG00000148384.12	INPP5E	-0.433531	-0.0118626	0.664629	0.997393	Ovary
AFR-like	ENSG00000149761.8	NUDT22	-0.432547	-0.0143948	0.665344	0.997393	Ovary
AFR-like	ENSG00000116273.5	PHF13	-0.432267	-0.0317599	0.665547	0.997393	Ovary
AFR-like	ENSG00000138193.15	PLCE1	-0.431966	-0.0073713	0.665766	0.997393	Ovary
AFR-like	ENSG00000143502.14	SUSD4	-0.431666	-0.0200049	0.665984	0.997393	Ovary
AFR-like	ENSG00000162636.15	FAM102B	-0.431222	-0.00400848	0.666307	0.997393	Ovary
AFR-like	ENSG00000187522.14	HSPA14	-0.430456	-0.0189339	0.666864	0.997393	Ovary
AFR-like	ENSG00000111186.12	WNT5B	0.429418	0.00792402	0.667619	0.997393	Ovary
AFR-like	ENSG00000160963.13	COL26A1	-0.429236	-0.0128901	0.667752	0.997393	Ovary
AFR-like	ENSG00000254333.1	NDST1-AS1	0.428425	0.0126321	0.668342	0.997393	Ovary
AFR-like	ENSG00000104901.6	DKKL1	-0.428362	-0.00423432	0.668387	0.997393	Ovary
AFR-like	ENSG00000066405.12	CLDN18	0.428264	0.0067745	0.668459	0.997393	Ovary
AFR-like	ENSG00000172954.13	LCLAT1	-0.428054	-0.0192907	0.668612	0.997393	Ovary
AFR-like	ENSG00000170667.14	RASA4B	0.427891	0.0162742	0.668731	0.997393	Ovary
AFR-like	ENSG00000231367.5	AC016995.3	0.427821	0.0024391	0.668781	0.997393	Ovary
AFR-like	ENSG00000147813.15	NAPRT	-0.42628	-0.00198544	0.669904	0.997393	Ovary
AFR-like	ENSG00000261456.5	TUBB8	0.426235	0.00797566	0.669937	0.997393	Ovary
AFR-like	ENSG00000137764.19	MAP2K5	0.425317	0.0183356	0.670605	0.997393	Ovary
AFR-like	ENSG00000259915.2	RP11-410E4.1	-0.42526	-0.0121967	0.670647	0.997393	Ovary
AFR-like	ENSG00000241945.7	PWP2	-0.424436	-0.0016371	0.671248	0.997393	Ovary
AFR-like	ENSG00000162039.14	MEIOB	0.424082	0.00897062	0.671506	0.997393	Ovary
AFR-like	ENSG00000112039.3	FANCE	-0.424054	-0.00719838	0.671526	0.997393	Ovary
AFR-like	ENSG00000186417.13	GLDN	-0.423821	-0.0260225	0.671696	0.997393	Ovary
AFR-like	ENSG00000093072.15	CECR1	0.42382	0.00452501	0.671697	0.997393	Ovary
AFR-like	ENSG00000065491.8	TBC1D22B	-0.423281	-0.0222656	0.67209	0.997393	Ovary
AFR-like	ENSG00000148484.17	RSU1	0.423189	0.0124908	0.672157	0.997393	Ovary
AFR-like	ENSG00000155096.13	AZIN1	0.422633	0.0334911	0.672563	0.997393	Ovary
AFR-like	ENSG00000119227.7	PIGZ	0.422545	0.00580964	0.672627	0.997393	Ovary
AFR-like	ENSG00000169598.15	DFFB	0.4223	0.0183266	0.672806	0.997393	Ovary
AFR-like	ENSG00000097046.12	CDC7	0.421644	0.0251024	0.673285	0.997393	Ovary
AFR-like	ENSG00000177025.3	C19orf18	0.421629	0.00660067	0.673296	0.997393	Ovary
AFR-like	ENSG00000075643.5	MOCOS	0.421057	0.0141559	0.673714	0.997393	Ovary
AFR-like	ENSG00000136111.12	TBC1D4	-0.420972	-0.0236215	0.673775	0.997393	Ovary
AFR-like	ENSG00000063127.15	SLC6A16	0.420609	0.0163451	0.674041	0.997393	Ovary
AFR-like	ENSG00000181396.12	OGFOD3	0.419696	0.0152196	0.674707	0.997393	Ovary
AFR-like	ENSG00000272744.1	RP11-367N14.3	-0.419023	-0.0391877	0.675199	0.997393	Ovary
AFR-like	ENSG00000214357.8	NEURL1B	-0.418105	-0.0142407	0.67587	0.997393	Ovary
AFR-like	ENSG00000275591.4	XKR5	-0.417812	0.00178946	0.676084	0.997393	Ovary
AFR-like	ENSG00000169862.18	CTNND2	0.41747	0.0117588	0.676335	0.997393	Ovary
AFR-like	ENSG00000101457.12	DNTTIP1	0.416734	0.0186012	0.676873	0.997393	Ovary
AFR-like	ENSG00000103269.13	RHBDL1	0.416001	0.00556617	0.677409	0.997393	Ovary
AFR-like	ENSG00000124588.19	NQO2	-0.41594	-0.00272173	0.677454	0.997393	Ovary
AFR-like	ENSG00000205307.11	SAP25	0.415666	0.0159082	0.677655	0.997393	Ovary
AFR-like	ENSG00000231252.2	RP11-436K8.1	0.414712	0.0145741	0.678353	0.997393	Ovary
AFR-like	ENSG00000165923.15	AGBL2	0.414622	0.0394827	0.678419	0.997393	Ovary
AFR-like	ENSG00000139675.11	HNRNPA1L2	-0.414371	-0.0184772	0.678602	0.997393	Ovary
AFR-like	ENSG00000263627.1	PPP4R1-AS1	0.414207	0.00411862	0.678723	0.997393	Ovary
AFR-like	ENSG00000196369.10	SRGAP2B	-0.414207	-0.0242101	0.678723	0.997393	Ovary
AFR-like	ENSG00000185290.3	NUPR2	-0.413599	-0.00477092	0.679168	0.997393	Ovary
AFR-like	ENSG00000165699.13	TSC1	0.413246	0.0485256	0.679426	0.997393	Ovary
AFR-like	ENSG00000196458.10	ZNF605	0.412683	0.0149026	0.679839	0.997393	Ovary
AFR-like	ENSG00000183530.13	PRR14L	-0.412072	-0.00583782	0.680286	0.997393	Ovary
AFR-like	ENSG00000130175.9	PRKCSH	0.411968	0.0225526	0.680363	0.997393	Ovary
AFR-like	ENSG00000267100.1	ILF3-AS1	0.411625	0.0261387	0.680614	0.997393	Ovary
AFR-like	ENSG00000111266.8	DUSP16	0.411395	0.00898813	0.680783	0.997393	Ovary
AFR-like	ENSG00000197978.9	GOLGA6L9	0.411084	0.00331947	0.681011	0.997393	Ovary
AFR-like	ENSG00000100029.17	PES1	0.410448	0.0244167	0.681477	0.997393	Ovary
AFR-like	ENSG00000146574.15	CCZ1B	0.410163	0.00291559	0.681686	0.997393	Ovary
AFR-like	ENSG00000185904.11	LINC00839	-0.409534	-0.00147525	0.682148	0.997393	Ovary
AFR-like	ENSG00000214736.7	TOMM6	-0.409214	-0.052939	0.682383	0.997393	Ovary
AFR-like	ENSG00000100380.13	ST13	0.409194	0.0195556	0.682397	0.997393	Ovary
AFR-like	ENSG00000230294.4	RP13-507P19.2	0.408812	0.0105528	0.682677	0.997393	Ovary
AFR-like	ENSG00000176222.8	ZNF404	0.408212	0.0168115	0.683118	0.997393	Ovary
AFR-like	ENSG00000143631.10	FLG	0.408112	0.0040916	0.683191	0.997393	Ovary
AFR-like	ENSG00000183605.16	SFXN4	0.407764	0.0047035	0.683447	0.997393	Ovary
AFR-like	ENSG00000106153.12	CHCHD2	-0.406658	-0.0107746	0.684259	0.997393	Ovary
AFR-like	ENSG00000153113.23	CAST	0.4061	0.00224018	0.684669	0.997393	Ovary
AFR-like	ENSG00000132155.11	RAF1	-0.405762	-0.0383653	0.684917	0.997393	Ovary
AFR-like	ENSG00000003436.15	TFPI	-0.405742	-0.0195403	0.684932	0.997393	Ovary
AFR-like	ENSG00000137713.15	PPP2R1B	-0.405367	-0.00200014	0.685208	0.997393	Ovary
AFR-like	ENSG00000142173.14	COL6A2	0.405119	0.00673291	0.68539	0.997393	Ovary
AFR-like	ENSG00000120802.13	TMPO	-0.404812	-0.012447	0.685616	0.997393	Ovary
AFR-like	ENSG00000198258.10	UBL5	-0.404612	-0.0195188	0.685763	0.997393	Ovary
AFR-like	ENSG00000125651.13	GTF2F1	0.404518	0.021347	0.685832	0.997393	Ovary
AFR-like	ENSG00000171206.13	TRIM8	-0.404505	-0.0199799	0.685842	0.997393	Ovary
AFR-like	ENSG00000128594.7	LRRC4	-0.404431	-0.0300886	0.685895	0.997393	Ovary
AFR-like	ENSG00000006607.13	FARP2	-0.404304	-0.00230568	0.685989	0.997393	Ovary
AFR-like	ENSG00000188803.14	SHISA6	0.404089	0.00804303	0.686148	0.997393	Ovary
AFR-like	ENSG00000204644.9	ZFP57	-0.402946	-0.00626433	0.686988	0.997393	Ovary
AFR-like	ENSG00000133433.10	GSTT2B	-0.402941	-0.00184248	0.686992	0.997393	Ovary
AFR-like	ENSG00000106290.14	TAF6	0.402912	0.00971342	0.687013	0.997393	Ovary
AFR-like	ENSG00000138777.19	PPA2	0.402096	0.00748052	0.687614	0.997393	Ovary
AFR-like	ENSG00000258586.1	RP5-1021I20.2	-0.401552	-0.000848727	0.688014	0.997393	Ovary
AFR-like	ENSG00000124207.16	CSE1L	0.401495	0.0119429	0.688056	0.997393	Ovary
AFR-like	ENSG00000168675.18	LDLRAD4	0.400497	0.00242309	0.68879	0.997393	Ovary
AFR-like	ENSG00000276772.1	CTD-2515H24.2	0.400149	0.0138845	0.689047	0.997393	Ovary
AFR-like	ENSG00000256299.1	RP11-989F5.3	0.39889	0.00260421	0.689974	0.997393	Ovary
AFR-like	ENSG00000176340.3	COX8A	-0.39822	-0.0228571	0.690468	0.997393	Ovary
AFR-like	ENSG00000142208.15	AKT1	0.397925	0.00434236	0.690686	0.997393	Ovary
AFR-like	ENSG00000188779.10	SKOR1	-0.39774	-0.00592948	0.690822	0.997393	Ovary
AFR-like	ENSG00000267731.1	RP11-147L13.8	-0.396232	-0.00667306	0.691934	0.997393	Ovary
AFR-like	ENSG00000205809.9	KLRC2	-0.396151	-0.0090033	0.691994	0.997393	Ovary
AFR-like	ENSG00000122432.17	SPATA1	0.396054	0.00545494	0.692065	0.997393	Ovary
AFR-like	ENSG00000225096.1	XXbac-BPG55C20.7	0.396051	0.0129599	0.692067	0.997393	Ovary
AFR-like	ENSG00000161653.10	NAGS	-0.395902	-0.00367502	0.692177	0.997393	Ovary
AFR-like	ENSG00000182473.21	EXOC7	0.395807	0.00477117	0.692247	0.997393	Ovary
AFR-like	ENSG00000267198.1	RP11-798G7.6	-0.395701	-0.0136865	0.692325	0.997393	Ovary
AFR-like	ENSG00000258234.1	RP11-370I10.2	-0.39537	-0.0260344	0.69257	0.997393	Ovary
AFR-like	ENSG00000183060.15	LYSMD4	-0.395335	-0.00405421	0.692596	0.997393	Ovary
AFR-like	ENSG00000100034.13	PPM1F	-0.395253	-0.0148745	0.692657	0.997393	Ovary
AFR-like	ENSG00000108379.9	WNT3	-0.395056	-0.0248216	0.692802	0.997393	Ovary
AFR-like	ENSG00000226237.1	GAS1RR	0.39489	0.0130517	0.692924	0.997393	Ovary
AFR-like	ENSG00000165568.17	AKR1E2	-0.393732	-0.0100183	0.693779	0.997393	Ovary
AFR-like	ENSG00000237667.5	LINC01115	0.393365	0.0103376	0.69405	0.997393	Ovary
AFR-like	ENSG00000128408.8	RIBC2	-0.392833	-0.00804561	0.694443	0.997393	Ovary
AFR-like	ENSG00000127337.6	YEATS4	0.392686	0.0232501	0.694552	0.997393	Ovary
AFR-like	ENSG00000166816.13	LDHD	-0.392373	-0.030118	0.694783	0.997393	Ovary
AFR-like	ENSG00000133789.14	SWAP70	0.392175	0.00199257	0.694929	0.997393	Ovary
AFR-like	ENSG00000154001.13	PPP2R5E	0.392079	0.0215639	0.695	0.997393	Ovary
AFR-like	ENSG00000132688.10	NES	-0.391418	-0.026447	0.695488	0.997393	Ovary
AFR-like	ENSG00000165985.9	C1QL3	0.390771	0.00611276	0.695967	0.997393	Ovary
AFR-like	ENSG00000177683.13	THAP5	0.390757	0.00911859	0.695977	0.997393	Ovary
AFR-like	ENSG00000001631.15	KRIT1	-0.389977	-0.00678726	0.696553	0.997393	Ovary
AFR-like	ENSG00000260230.2	FRRS1L	-0.389391	-0.00476253	0.696987	0.997393	Ovary
AFR-like	ENSG00000141447.17	OSBPL1A	-0.38927	-0.00700984	0.697077	0.997393	Ovary
AFR-like	ENSG00000171847.10	FAM90A1	0.389212	0.000946247	0.697119	0.997393	Ovary
AFR-like	ENSG00000188385.11	JAKMIP3	0.389135	0.00431189	0.697176	0.997393	Ovary
AFR-like	ENSG00000153214.9	TMEM87B	0.388407	0.0287831	0.697715	0.997393	Ovary
AFR-like	ENSG00000006606.8	CCL26	0.388031	0.0438419	0.697993	0.997393	Ovary
AFR-like	ENSG00000165995.18	CACNB2	0.387368	0.0145227	0.698484	0.997393	Ovary
AFR-like	ENSG00000234630.1	LL22NC03-2H8.4	0.387214	0.0106913	0.698598	0.997393	Ovary
AFR-like	ENSG00000165091.15	TMC1	-0.387147	-0.00617034	0.698647	0.997393	Ovary
AFR-like	ENSG00000204351.11	SKIV2L	0.387069	0.00690467	0.698705	0.997393	Ovary
AFR-like	ENSG00000283051.1	LINC01668	-0.386611	-0.0116946	0.699044	0.997393	Ovary
AFR-like	ENSG00000156711.16	MAPK13	0.38474	0.00609054	0.70043	0.997393	Ovary
AFR-like	ENSG00000115474.6	KCNJ13	0.384557	-0.00497612	0.700565	0.997393	Ovary
AFR-like	ENSG00000260176.1	CTD-3126B10.4	-0.384205	-0.0203814	0.700826	0.997393	Ovary
AFR-like	ENSG00000123179.13	EBPL	0.383812	0.00483259	0.701118	0.997393	Ovary
AFR-like	ENSG00000132623.15	ANKEF1	0.383732	0.00319983	0.701177	0.997393	Ovary
AFR-like	ENSG00000213214.4	ARHGEF35	0.383701	0.00286852	0.7012	0.997393	Ovary
AFR-like	ENSG00000179774.8	ATOH7	0.382925	0.0060979	0.701775	0.997393	Ovary
AFR-like	ENSG00000145949.9	MYLK4	0.382422	0.00719502	0.702148	0.997393	Ovary
AFR-like	ENSG00000261098.1	RP11-819C21.1	-0.381914	-0.00321794	0.702525	0.997393	Ovary
AFR-like	ENSG00000148814.17	LRRC27	-0.381848	-0.0186408	0.702574	0.997393	Ovary
AFR-like	ENSG00000128040.10	SPINK2	-0.38123	-0.00729332	0.703033	0.997393	Ovary
AFR-like	ENSG00000112041.12	TULP1	-0.380968	-0.0120547	0.703227	0.997393	Ovary
AFR-like	ENSG00000267372.2	AC005330.2	0.380477	0.0289877	0.703592	0.997393	Ovary
AFR-like	ENSG00000076201.14	PTPN23	-0.38017	-0.0137574	0.703819	0.997393	Ovary
AFR-like	ENSG00000138767.12	CNOT6L	-0.380152	-0.00915102	0.703832	0.997393	Ovary
AFR-like	ENSG00000086619.13	ERO1B	-0.380144	-0.012638	0.703839	0.997393	Ovary
AFR-like	ENSG00000154309.8	DISP1	0.379753	0.00500705	0.704129	0.997393	Ovary
AFR-like	ENSG00000255142.1	AP006621.6	0.379721	0.00421791	0.704153	0.997393	Ovary
AFR-like	ENSG00000180422.3	LINC00304	-0.37934	-0.00578043	0.704435	0.997393	Ovary
AFR-like	ENSG00000172081.13	MOB3A	-0.378631	-0.0140366	0.704962	0.997393	Ovary
AFR-like	ENSG00000168658.18	VWA3B	-0.378497	-0.0275342	0.705061	0.997393	Ovary
AFR-like	ENSG00000106588.10	PSMA2	0.378266	0.0283513	0.705233	0.997393	Ovary
AFR-like	ENSG00000198912.10	C1orf174	-0.378222	-0.0056713	0.705266	0.997393	Ovary
AFR-like	ENSG00000141568.20	FOXK2	-0.378153	-0.0183776	0.705317	0.997393	Ovary
AFR-like	ENSG00000237491.8	RP11-206L10.9	0.378002	0.0271221	0.705429	0.997393	Ovary
AFR-like	ENSG00000178445.9	GLDC	-0.377591	-0.0250549	0.705735	0.997393	Ovary
AFR-like	ENSG00000109184.14	DCUN1D4	0.377093	0.0149136	0.706105	0.997393	Ovary
AFR-like	ENSG00000152359.14	POC5	-0.376017	-0.01035	0.706905	0.997393	Ovary
AFR-like	ENSG00000273437.1	RP11-434H6.7	0.375125	0.00696611	0.707567	0.997393	Ovary
AFR-like	ENSG00000137960.5	GIPC2	0.37508	0.0139871	0.707601	0.997393	Ovary
AFR-like	ENSG00000111087.9	GLI1	-0.375068	-0.0182207	0.70761	0.997393	Ovary
AFR-like	ENSG00000260484.1	RP11-1081M5.2	-0.374616	-0.00445687	0.707946	0.997393	Ovary
AFR-like	ENSG00000168778.11	TCTN2	0.374447	0.00631531	0.708072	0.997393	Ovary
AFR-like	ENSG00000125630.15	POLR1B	-0.374385	-0.00832995	0.708118	0.997393	Ovary
AFR-like	ENSG00000111906.17	HDDC2	-0.374197	-0.0201766	0.708258	0.997393	Ovary
AFR-like	ENSG00000106554.11	CHCHD3	-0.373951	0.0110542	0.708441	0.997393	Ovary
AFR-like	ENSG00000101161.7	PRPF6	0.372365	0.0204395	0.709621	0.997393	Ovary
AFR-like	ENSG00000128596.16	CCDC136	0.371674	0.0217065	0.710136	0.997393	Ovary
AFR-like	ENSG00000180155.19	LYNX1	-0.37092	-0.00636418	0.710697	0.997393	Ovary
AFR-like	ENSG00000226266.6	AC009961.3	0.370855	0.0102511	0.710746	0.997393	Ovary
AFR-like	ENSG00000188130.13	MAPK12	0.370333	0.00958735	0.711134	0.997393	Ovary
AFR-like	ENSG00000103381.11	CPPED1	0.370326	0.0145188	0.71114	0.997393	Ovary
AFR-like	ENSG00000185442.12	FAM174B	-0.369819	-0.00392707	0.711518	0.997393	Ovary
AFR-like	ENSG00000204520.12	MICA	-0.369782	-0.00269325	0.711545	0.997393	Ovary
AFR-like	ENSG00000181222.15	POLR2A	-0.368244	-0.011398	0.712691	0.997393	Ovary
AFR-like	ENSG00000197712.11	FAM114A1	0.368007	0.00704528	0.712868	0.997393	Ovary
AFR-like	ENSG00000163870.14	TPRA1	0.367923	0.0113513	0.712931	0.997393	Ovary
AFR-like	ENSG00000250064.1	RP11-123O22.1	0.36749	0.00503087	0.713254	0.997393	Ovary
AFR-like	ENSG00000278238.1	RP11-245D16.4	0.36713	0.0177634	0.713522	0.997393	Ovary
AFR-like	ENSG00000116874.11	WARS2	0.366566	0.00263697	0.713943	0.997393	Ovary
AFR-like	ENSG00000205517.12	RGL3	-0.366331	-0.0161991	0.714118	0.997393	Ovary
AFR-like	ENSG00000178209.14	PLEC	-0.366173	-0.0103546	0.714236	0.997393	Ovary
AFR-like	ENSG00000188234.13	AGAP4	0.365529	0.0135931	0.714717	0.997393	Ovary
AFR-like	ENSG00000196139.13	AKR1C3	-0.365293	-0.00462525	0.714893	0.997393	Ovary
AFR-like	ENSG00000101335.9	MYL9	0.364899	0.00290619	0.715187	0.997393	Ovary
AFR-like	ENSG00000161929.14	SCIMP	-0.363887	-0.0154467	0.715942	0.997393	Ovary
AFR-like	ENSG00000143416.20	SELENBP1	0.363779	0.0255997	0.716023	0.997393	Ovary
AFR-like	ENSG00000109445.10	ZNF330	0.363743	1.17784	0.71605	0.997393	Ovary
AFR-like	ENSG00000184277.12	TM2D3	-0.363653	-0.0109386	0.716117	0.997393	Ovary
AFR-like	ENSG00000145113.21	MUC4	-0.363441	-0.00434463	0.716275	0.997393	Ovary
AFR-like	ENSG00000084733.10	RAB10	0.363062	0.0268603	0.716559	0.997393	Ovary
AFR-like	ENSG00000113119.12	TMCO6	-0.362757	-0.0115494	0.716786	0.997393	Ovary
AFR-like	ENSG00000134444.13	KIAA1468	0.362616	0.0163793	0.716892	0.997393	Ovary
AFR-like	ENSG00000176463.13	SLCO3A1	0.362521	0.00614029	0.716963	0.997393	Ovary
AFR-like	ENSG00000172167.7	MTBP	-0.362475	-0.00651481	0.716997	0.997393	Ovary
AFR-like	ENSG00000179299.16	NSUN7	0.361575	0.00594692	0.717669	0.997393	Ovary
AFR-like	ENSG00000173209.22	AHSA2	0.360975	0.00404863	0.718118	0.997393	Ovary
AFR-like	ENSG00000215252.11	GOLGA8B	0.3608	0.0159492	0.718249	0.997393	Ovary
AFR-like	ENSG00000161036.12	LRWD1	0.360698	0.0036794	0.718325	0.997393	Ovary
AFR-like	ENSG00000100442.10	FKBP3	-0.359457	0.0180694	0.719253	0.997393	Ovary
AFR-like	ENSG00000130487.5	KLHDC7B	-0.35879	-0.0250982	0.719752	0.997393	Ovary
AFR-like	ENSG00000261794.1	GOLGA8H	0.358743	0.00792754	0.719788	0.997393	Ovary
AFR-like	ENSG00000130714.15	POMT1	-0.357743	-0.0111425	0.720536	0.997393	Ovary
AFR-like	ENSG00000204130.12	RUFY2	0.357418	0.0158708	0.720779	0.997393	Ovary
AFR-like	ENSG00000085871.8	MGST2	-0.357157	-0.0108767	0.720974	0.997393	Ovary
AFR-like	ENSG00000122512.14	PMS2	-0.356631	-0.00288354	0.721368	0.997393	Ovary
AFR-like	ENSG00000099785.10	2025-03-02	-0.356344	-0.0111471	0.721583	0.997393	Ovary
AFR-like	ENSG00000107186.16	MPDZ	-0.356337	-0.0133209	0.721588	0.997393	Ovary
AFR-like	ENSG00000250490.1	LINC02145	-0.356038	-0.00398528	0.721812	0.997393	Ovary
AFR-like	ENSG00000166133.17	RPUSD2	-0.356018	-0.0292685	0.721827	0.997393	Ovary
AFR-like	ENSG00000026950.16	BTN3A1	-0.355969	-0.0126852	0.721864	0.997393	Ovary
AFR-like	ENSG00000011376.9	LARS2	0.355242	0.0171182	0.722408	0.997393	Ovary
AFR-like	ENSG00000155542.11	SETD9	0.355036	0.00308236	0.722563	0.997393	Ovary
AFR-like	ENSG00000167840.13	ZNF232	0.355015	0.00739538	0.722578	0.997393	Ovary
AFR-like	ENSG00000153029.14	MR1	0.354725	0.0103233	0.722796	0.997393	Ovary
AFR-like	ENSG00000281831.1	HCP5B	-0.354555	-0.00725195	0.722923	0.997393	Ovary
AFR-like	ENSG00000174953.13	DHX36	-0.354226	-0.0654837	0.72317	0.997393	Ovary
AFR-like	ENSG00000245685.6	AF146191.4	-0.3539	-0.0033353	0.723414	0.997393	Ovary
AFR-like	ENSG00000224810.1	RP11-538D16.2	0.353713	0.00462217	0.723554	0.997393	Ovary
AFR-like	ENSG00000185305.10	ARL15	-0.353394	-0.0126045	0.723793	0.997393	Ovary
AFR-like	ENSG00000176840.11	MIR7-3HG	-0.353284	-0.00913682	0.723875	0.997393	Ovary
AFR-like	ENSG00000119844.15	AFTPH	-0.353092	-0.00253435	0.72402	0.997393	Ovary
AFR-like	ENSG00000139926.15	FRMD6	0.352894	0.0146996	0.724168	0.997393	Ovary
AFR-like	ENSG00000169203.16	NPIPB12	0.352659	0.000912732	0.724344	0.997393	Ovary
AFR-like	ENSG00000137573.13	SULF1	-0.351505	-0.0144739	0.725209	0.997393	Ovary
AFR-like	ENSG00000134463.14	ECHDC3	-0.351501	-0.00266754	0.725213	0.997393	Ovary
AFR-like	ENSG00000160183.13	TMPRSS3	0.351285	0.0121739	0.725374	0.997393	Ovary
AFR-like	ENSG00000100014.19	SPECC1L	-0.351184	-0.00564642	0.72545	0.997393	Ovary
AFR-like	ENSG00000121900.18	TMEM54	-0.351046	0.00366841	0.725554	0.997393	Ovary
AFR-like	ENSG00000166436.15	TRIM66	0.350506	0.00501967	0.725959	0.997393	Ovary
AFR-like	ENSG00000123975.4	CKS2	-0.350198	-0.0306539	0.72619	0.997393	Ovary
AFR-like	ENSG00000163320.10	CGGBP1	-0.350053	-0.0128747	0.726299	0.997393	Ovary
AFR-like	ENSG00000162944.10	RFTN2	0.349759	0.00694432	0.72652	0.997393	Ovary
AFR-like	ENSG00000136811.16	ODF2	0.349527	0.00309951	0.726694	0.997393	Ovary
AFR-like	ENSG00000149187.17	CELF1	-0.348693	-0.0100915	0.72732	0.997393	Ovary
AFR-like	ENSG00000122547.10	EEPD1	0.348237	0.0139432	0.727662	0.997393	Ovary
AFR-like	ENSG00000160949.16	TONSL	-0.34809	-0.0122238	0.727773	0.997393	Ovary
AFR-like	ENSG00000196159.11	FAT4	-0.347819	-0.0242839	0.727976	0.997393	Ovary
AFR-like	ENSG00000185565.11	LSAMP	-0.3472	-0.00655749	0.728441	0.997393	Ovary
AFR-like	ENSG00000271553.1	RP11-274B21.10	-0.347043	-0.00404712	0.728559	0.997393	Ovary
AFR-like	ENSG00000188730.4	VWC2	-0.346952	-0.0130471	0.728627	0.997393	Ovary
AFR-like	ENSG00000181915.4	ADO	-0.346915	0.00636824	0.728655	0.997393	Ovary
AFR-like	ENSG00000126870.15	WDR60	-0.34681	-0.0103213	0.728734	0.997393	Ovary
AFR-like	ENSG00000162836.11	ACP6	-0.346595	-0.0102657	0.728895	0.997393	Ovary
AFR-like	ENSG00000198815.8	FOXJ3	0.346238	0.0201305	0.729164	0.997393	Ovary
AFR-like	ENSG00000256312.1	RP13-977J11.8	-0.345454	-0.0030535	0.729753	0.997393	Ovary
AFR-like	ENSG00000162714.12	ZNF496	0.343362	0.00933276	0.731326	0.997393	Ovary
AFR-like	ENSG00000143196.4	DPT	-0.343357	0.000485041	0.73133	0.997393	Ovary
AFR-like	ENSG00000131504.15	DIAPH1	0.343331	0.0413429	0.731349	0.997393	Ovary
AFR-like	ENSG00000230438.6	SERPINB9P1	0.343166	0.00334641	0.731473	0.997393	Ovary
AFR-like	ENSG00000257431.1	RP11-263K4.3	-0.342884	-0.00278553	0.731686	0.997393	Ovary
AFR-like	ENSG00000130023.15	ERMARD	0.342871	0.0040511	0.731695	0.997393	Ovary
AFR-like	ENSG00000260135.6	RP11-212I21.2	0.342701	0.00131985	0.731823	0.997393	Ovary
AFR-like	ENSG00000105583.9	WDR83OS	-0.342663	-0.0287955	0.731852	0.997393	Ovary
AFR-like	ENSG00000162613.16	FUBP1	0.342321	0.0207481	0.73211	0.997393	Ovary
AFR-like	ENSG00000101190.12	TCFL5	0.342263	0.00570304	0.732153	0.997393	Ovary
AFR-like	ENSG00000185664.14	PMEL	0.341993	0.00921796	0.732356	0.997393	Ovary
AFR-like	ENSG00000215305.9	VPS16	-0.341959	-0.0146286	0.732381	0.997393	Ovary
AFR-like	ENSG00000214087.8	ARL16	-0.341599	-0.00392329	0.732652	0.997393	Ovary
AFR-like	ENSG00000196378.11	ZNF34	0.341589	-0.00059109	0.73266	0.997393	Ovary
AFR-like	ENSG00000160439.15	RDH13	0.341565	0.00616056	0.732678	0.997393	Ovary
AFR-like	ENSG00000178115.11	GOLGA8Q	0.340599	0.00357637	0.733406	0.997393	Ovary
AFR-like	ENSG00000135525.18	MAP7	-0.340375	-0.00296891	0.733574	0.997393	Ovary
AFR-like	ENSG00000132437.17	DDC	-0.339815	-0.0127199	0.733996	0.997393	Ovary
AFR-like	ENSG00000119421.6	NDUFA8	0.339779	0.0279011	0.734023	0.997393	Ovary
AFR-like	ENSG00000180176.14	TH	-0.337789	-0.0245148	0.735522	0.997393	Ovary
AFR-like	ENSG00000272908.1	RP11-121A8.1	0.337497	0.0175416	0.735742	0.997393	Ovary
AFR-like	ENSG00000197265.8	GTF2E2	-0.337423	-0.0111384	0.735798	0.997393	Ovary
AFR-like	ENSG00000165072.9	MAMDC2	-0.337157	-0.00921394	0.735998	0.997393	Ovary
AFR-like	ENSG00000151224.12	MAT1A	-0.336948	-0.01247	0.736156	0.997393	Ovary
AFR-like	ENSG00000132763.14	MMACHC	-0.336721	-0.0114211	0.736327	0.997393	Ovary
AFR-like	ENSG00000120341.18	SEC16B	-0.336526	-0.0125822	0.736474	0.997393	Ovary
AFR-like	ENSG00000272279.1	RP11-157J24.2	-0.336502	-0.00683894	0.736492	0.997393	Ovary
AFR-like	ENSG00000166411.13	IDH3A	0.336167	0.0293689	0.736745	0.997393	Ovary
AFR-like	ENSG00000112874.9	NUDT12	0.335621	0.00663098	0.737157	0.997393	Ovary
AFR-like	ENSG00000100412.15	ACO2	-0.335588	-0.00961636	0.737181	0.997393	Ovary
AFR-like	ENSG00000117525.13	F3	-0.335478	-0.018839	0.737264	0.997393	Ovary
AFR-like	ENSG00000235098.8	ANKRD65	0.335401	0.00538235	0.737323	0.997393	Ovary
AFR-like	ENSG00000214279.13	SCART1	-0.335336	0.0016548	0.737372	0.997393	Ovary
AFR-like	ENSG00000113593.11	PPWD1	0.335238	0.00898333	0.737446	0.997393	Ovary
AFR-like	ENSG00000150627.15	WDR17	0.335185	0.00392989	0.737485	0.997393	Ovary
AFR-like	ENSG00000102595.19	UGGT2	-0.334886	-0.00897835	0.737711	0.997393	Ovary
AFR-like	ENSG00000253476.1	RP11-395I14.2	0.333549	0.00366021	0.73872	0.997393	Ovary
AFR-like	ENSG00000075399.13	VPS9D1	-0.333526	-0.0127002	0.738737	0.997393	Ovary
AFR-like	ENSG00000148655.14	C10orf11	-0.333449	-0.0278136	0.738795	0.997393	Ovary
AFR-like	ENSG00000125869.9	LAMP5	-0.333359	-0.0240349	0.738864	0.997393	Ovary
AFR-like	ENSG00000070081.15	NUCB2	-0.332873	-0.0138663	0.73923	0.997393	Ovary
AFR-like	ENSG00000167333.12	TRIM68	-0.332761	-0.0091786	0.739315	0.997393	Ovary
AFR-like	ENSG00000125618.16	PAX8	-0.332264	-0.00396972	0.73969	0.997393	Ovary
AFR-like	ENSG00000259182.5	RP11-424I19.2	0.33131	0.00883999	0.74041	0.997393	Ovary
AFR-like	ENSG00000089847.12	ANKRD24	-0.331193	-0.0093937	0.740499	0.997393	Ovary
AFR-like	ENSG00000130770.17	ATPIF1	-0.331159	-0.00432805	0.740524	0.997393	Ovary
AFR-like	ENSG00000188629.11	ZNF177	0.330826	0.0124165	0.740776	0.997393	Ovary
AFR-like	ENSG00000205362.11	MT1A	0.33068	0.0138609	0.740886	0.997393	Ovary
AFR-like	ENSG00000099282.9	TSPAN15	0.330592	0.0262295	0.740953	0.997393	Ovary
AFR-like	ENSG00000272361.2	GS1-166A23.2	0.330399	0.0130921	0.741099	0.997393	Ovary
AFR-like	ENSG00000155269.11	GPR78	-0.329713	-0.0110144	0.741617	0.997393	Ovary
AFR-like	ENSG00000157103.10	SLC6A1	-0.329626	-0.00737049	0.741682	0.997393	Ovary
AFR-like	ENSG00000110906.12	KCTD10	0.329559	0.0178832	0.741733	0.997393	Ovary
AFR-like	ENSG00000143442.21	POGZ	0.329509	0.0239471	0.741771	0.997393	Ovary
AFR-like	ENSG00000100106.19	TRIOBP	0.329369	0.0282632	0.741877	0.997393	Ovary
AFR-like	ENSG00000105173.13	CCNE1	-0.329362	-0.00552149	0.741882	0.997393	Ovary
AFR-like	ENSG00000152137.6	HSPB8	-0.328916	0.00578973	0.742219	0.997393	Ovary
AFR-like	ENSG00000133983.14	COX16	0.32872	0.0141007	0.742367	0.997393	Ovary
AFR-like	ENSG00000155026.16	RSPH10B	-0.328026	-0.0192242	0.742892	0.997393	Ovary
AFR-like	ENSG00000135925.8	WNT10A	0.327857	0.00690018	0.74302	0.997393	Ovary
AFR-like	ENSG00000132530.16	XAF1	-0.3277	-0.00572757	0.743138	0.997393	Ovary
AFR-like	ENSG00000225434.2	LINC01504	0.327552	0.000607926	0.743251	0.997393	Ovary
AFR-like	ENSG00000231476.1	AC074389.5	-0.327406	-0.00565427	0.743361	0.997393	Ovary
AFR-like	ENSG00000261795.1	RP11-90P13.1	0.326882	0.00200127	0.743757	0.997393	Ovary
AFR-like	ENSG00000130475.14	FCHO1	0.326842	0.0121455	0.743788	0.997393	Ovary
AFR-like	ENSG00000126266.3	FFAR1	0.326332	0.000817054	0.744173	0.997393	Ovary
AFR-like	ENSG00000198156.10	NPIPB6	-0.326253	-0.0192275	0.744233	0.997393	Ovary
AFR-like	ENSG00000100784.10	RPS6KA5	-0.325968	-0.00445532	0.744449	0.997393	Ovary
AFR-like	ENSG00000260306.1	RP11-645C24.5	0.325739	0.0139695	0.744622	0.997393	Ovary
AFR-like	ENSG00000005243.9	COPZ2	0.325664	0.013155	0.744679	0.997393	Ovary
AFR-like	ENSG00000122417.15	ODF2L	-0.325618	-0.00627351	0.744714	0.997393	Ovary
AFR-like	ENSG00000120915.13	EPHX2	-0.325616	-0.00932138	0.744715	0.997393	Ovary
AFR-like	ENSG00000261159.1	RP11-723O4.9	-0.325204	-0.010894	0.745027	0.997393	Ovary
AFR-like	ENSG00000212124.2	TAS2R19	-0.325082	-0.0158507	0.745119	0.997393	Ovary
AFR-like	ENSG00000187122.16	SLIT1	-0.324955	-0.00284302	0.745215	0.997393	Ovary
AFR-like	ENSG00000186567.12	CEACAM19	-0.324943	-0.0160818	0.745224	0.997393	Ovary
AFR-like	ENSG00000163131.10	CTSS	-0.324938	-0.068674	0.745228	0.997393	Ovary
AFR-like	ENSG00000114473.13	IQCG	-0.324651	0.000776368	0.745445	0.997393	Ovary
AFR-like	ENSG00000214063.10	TSPAN4	0.324628	0.00841244	0.745463	0.997393	Ovary
AFR-like	ENSG00000164347.17	GFM2	0.324491	0.00866365	0.745566	0.997393	Ovary
AFR-like	ENSG00000060642.10	PIGV	0.324213	0.0296851	0.745777	0.997393	Ovary
AFR-like	ENSG00000165115.14	KIF27	-0.323511	-0.0608715	0.746309	0.997393	Ovary
AFR-like	ENSG00000164306.10	PRIMPOL	-0.323397	-0.00217941	0.746395	0.997393	Ovary
AFR-like	ENSG00000262089.1	RP11-589P10.5	0.323272	0.00792975	0.746489	0.997393	Ovary
AFR-like	ENSG00000178980.14	SELENOW	0.322351	0.00130245	0.747187	0.997393	Ovary
AFR-like	ENSG00000166165.12	CKB	-0.321515	-0.0453287	0.74782	0.997393	Ovary
AFR-like	ENSG00000269947.1	RP11-849F2.9	-0.321035	0.000448407	0.748184	0.997393	Ovary
AFR-like	ENSG00000124713.5	GNMT	-0.320937	-0.0125093	0.748258	0.997393	Ovary
AFR-like	ENSG00000135365.15	PHF21A	-0.320779	-0.0357001	0.748378	0.997393	Ovary
AFR-like	ENSG00000065802.11	ASB1	0.320116	0.0007136	0.748881	0.997393	Ovary
AFR-like	ENSG00000001084.10	GCLC	0.320001	-0.00645217	0.748968	0.997393	Ovary
AFR-like	ENSG00000197935.6	ZNF311	0.319661	0.0172576	0.749226	0.997393	Ovary
AFR-like	ENSG00000164088.17	PPM1M	-0.318837	-0.0152663	0.74985	0.997393	Ovary
AFR-like	ENSG00000181513.14	ACBD4	0.318361	0.0124909	0.750211	0.997393	Ovary
AFR-like	ENSG00000100300.17	TSPO	-0.318266	-0.00716215	0.750283	0.997393	Ovary
AFR-like	ENSG00000156381.8	ANKRD9	-0.317494	-0.00610699	0.750868	0.997393	Ovary
AFR-like	ENSG00000188321.13	ZNF559	0.317082	0.00439116	0.751181	0.997393	Ovary
AFR-like	ENSG00000113318.9	MSH3	-0.31579	-0.00681665	0.752162	0.997393	Ovary
AFR-like	ENSG00000144681.10	STAC	-0.315176	-0.00321642	0.752628	0.997393	Ovary
AFR-like	ENSG00000197376.2	OR8S1	-0.315054	-0.0124613	0.752721	0.997393	Ovary
AFR-like	ENSG00000101639.18	CEP192	-0.314484	-0.00350141	0.753153	0.997393	Ovary
AFR-like	ENSG00000279278.1	CH17-264L24.1	0.314456	1.57652	0.753174	0.997393	Ovary
AFR-like	ENSG00000177627.9	C12orf54	0.314016	0.0202388	0.753509	0.997393	Ovary
AFR-like	ENSG00000239282.7	GATSL3	0.31378	0.0427399	0.753688	0.997393	Ovary
AFR-like	ENSG00000173821.19	RNF213	0.313295	0.00656157	0.754056	0.997393	Ovary
AFR-like	ENSG00000153975.9	ZUFSP	-0.312816	-0.0295821	0.754421	0.997393	Ovary
AFR-like	ENSG00000175482.8	POLD4	-0.312097	-0.0243082	0.754967	0.997393	Ovary
AFR-like	ENSG00000283440.1	RP11-445H22.3	-0.3115	-0.00951445	0.755421	0.997393	Ovary
AFR-like	ENSG00000109576.13	AADAT	0.311184	0.00156353	0.755661	0.997393	Ovary
AFR-like	ENSG00000044459.14	CNTLN	-0.310537	-0.00715745	0.756153	0.997393	Ovary
AFR-like	ENSG00000159164.9	SV2A	-0.310491	-0.00650727	0.756188	0.997393	Ovary
AFR-like	ENSG00000163644.14	PPM1K	-0.309423	-0.0140946	0.757	0.997393	Ovary
AFR-like	ENSG00000242441.7	GTF2A1L	0.309227	0.00190331	0.757149	0.997393	Ovary
AFR-like	ENSG00000214941.7	ZSWIM7	-0.309049	-0.01516	0.757285	0.997393	Ovary
AFR-like	ENSG00000013810.18	TACC3	0.308644	0.00780589	0.757592	0.997393	Ovary
AFR-like	ENSG00000166394.14	CYB5R2	0.308473	0.0251467	0.757723	0.997393	Ovary
AFR-like	ENSG00000155792.9	DEPTOR	0.307368	0.006685	0.758563	0.997393	Ovary
AFR-like	ENSG00000254531.1	FLJ20021	0.306754	0.00232168	0.759031	0.997393	Ovary
AFR-like	ENSG00000143643.12	TTC13	0.306729	0.0158474	0.75905	0.997393	Ovary
AFR-like	ENSG00000135917.13	SLC19A3	-0.306662	-0.00831956	0.759101	0.997393	Ovary
AFR-like	ENSG00000144320.13	LNPK	0.305989	0.0100444	0.759613	0.997393	Ovary
AFR-like	ENSG00000104859.14	CLASRP	0.305263	0.0342742	0.760166	0.997393	Ovary
AFR-like	ENSG00000136267.13	DGKB	-0.305132	-0.0157521	0.760265	0.997393	Ovary
AFR-like	ENSG00000198468.7	FLVCR1-AS1	0.304863	0.00443685	0.76047	0.997393	Ovary
AFR-like	ENSG00000154856.12	APCDD1	-0.304759	0.00564355	0.76055	0.997393	Ovary
AFR-like	ENSG00000172366.19	MCRIP2	-0.304742	-0.0240734	0.760563	0.997393	Ovary
AFR-like	ENSG00000196109.6	ZNF676	-0.304702	-0.00866642	0.760593	0.997393	Ovary
AFR-like	ENSG00000023516.8	AKAP11	-0.30454	-0.0197009	0.760717	0.997393	Ovary
AFR-like	ENSG00000176046.8	NUPR1	0.30451	0.0441076	0.760739	0.997393	Ovary
AFR-like	ENSG00000127472.10	PLA2G5	0.304442	0.0142023	0.760791	0.997393	Ovary
AFR-like	ENSG00000120860.10	WASHC3	0.303519	0.00947538	0.761495	0.997393	Ovary
AFR-like	ENSG00000137135.17	ARHGEF39	0.303267	0.00888769	0.761686	0.997393	Ovary
AFR-like	ENSG00000113319.12	RASGRF2	0.30254	0.0376172	0.76224	0.997393	Ovary
AFR-like	ENSG00000160633.12	SAFB	-0.301812	-0.0132983	0.762795	0.997393	Ovary
AFR-like	ENSG00000169676.5	DRD5	-0.30176	-0.0114185	0.762835	0.997393	Ovary
AFR-like	ENSG00000156990.14	RPUSD3	-0.300727	-0.0129296	0.763623	0.997393	Ovary
AFR-like	ENSG00000142494.13	SLC47A1	-0.300534	-0.0101464	0.76377	0.997393	Ovary
AFR-like	ENSG00000162402.13	USP24	0.300448	0.0184244	0.763835	0.997393	Ovary
AFR-like	ENSG00000146733.13	PSPH	-0.300145	-0.00435671	0.764066	0.997393	Ovary
AFR-like	ENSG00000102858.12	MGRN1	0.298492	0.00379839	0.765328	0.997393	Ovary
AFR-like	ENSG00000196199.13	MPHOSPH8	0.297957	0.0017232	0.765736	0.997393	Ovary
AFR-like	ENSG00000151617.15	EDNRA	0.297572	0.0106859	0.76603	0.997393	Ovary
AFR-like	ENSG00000133710.15	SPINK5	0.297506	0.0190825	0.76608	0.997393	Ovary
AFR-like	ENSG00000235100.3	RP11-80H5.9	0.297377	0.0128228	0.766178	0.997393	Ovary
AFR-like	ENSG00000167740.9	CYB5D2	0.29709	0.0493034	0.766398	0.997393	Ovary
AFR-like	ENSG00000118894.14	EEF2KMT	0.296903	0.0290452	0.766541	0.997393	Ovary
AFR-like	ENSG00000142632.16	ARHGEF19	0.29677	0.00168542	0.766642	0.997393	Ovary
AFR-like	ENSG00000137876.9	RSL24D1	0.296739	-0.0137074	0.766666	0.997393	Ovary
AFR-like	ENSG00000105793.15	GTPBP10	-0.296559	-0.00720788	0.766803	0.997393	Ovary
AFR-like	ENSG00000163053.10	SLC16A14	0.296399	0.00333489	0.766925	0.997393	Ovary
AFR-like	ENSG00000146830.9	GIGYF1	0.296264	0.0166978	0.767029	0.997393	Ovary
AFR-like	ENSG00000185298.12	CCDC137	-0.295688	-0.00584777	0.767468	0.997393	Ovary
AFR-like	ENSG00000107562.16	CXCL12	0.294889	0.0124923	0.768078	0.997393	Ovary
AFR-like	ENSG00000198046.11	ZNF667	0.294682	0.00812662	0.768237	0.997393	Ovary
AFR-like	ENSG00000103227.18	LMF1	0.29436	0.00142287	0.768483	0.997393	Ovary
AFR-like	ENSG00000182362.13	YBEY	-0.293589	-0.00148822	0.769072	0.997393	Ovary
AFR-like	ENSG00000076650.6	GPATCH1	-0.293104	-0.0062621	0.769442	0.997393	Ovary
AFR-like	ENSG00000235979.8	AC004448.5	-0.292617	0.00283338	0.769815	0.997393	Ovary
AFR-like	ENSG00000164393.8	ADGRF2	-0.292339	-0.00729878	0.770028	0.997393	Ovary
AFR-like	ENSG00000177098.8	SCN4B	0.292205	-0.0110088	0.77013	0.997393	Ovary
AFR-like	ENSG00000129347.19	KRI1	0.29164	0.00521996	0.770562	0.997393	Ovary
AFR-like	ENSG00000099937.10	SERPIND1	-0.290939	-0.00850189	0.771098	0.997393	Ovary
AFR-like	ENSG00000115525.17	ST3GAL5	-0.290853	-0.00947738	0.771163	0.997393	Ovary
AFR-like	ENSG00000076706.16	MCAM	0.290052	0.0107527	0.771777	0.997393	Ovary
AFR-like	ENSG00000262098.1	CTD-2561B21.10	-0.289955	-0.0112155	0.771851	0.997393	Ovary
AFR-like	ENSG00000135063.17	FAM189A2	0.289519	0.00914719	0.772184	0.997393	Ovary
AFR-like	ENSG00000206127.10	GOLGA8O	-0.289296	-0.000551248	0.772355	0.997393	Ovary
AFR-like	ENSG00000177465.4	ACOT4	0.289141	0.0105173	0.772473	0.997393	Ovary
AFR-like	ENSG00000153208.16	MERTK	-0.289065	-0.0576222	0.772531	0.997393	Ovary
AFR-like	ENSG00000267659.5	LINC01482	0.288852	0.00203442	0.772695	0.997393	Ovary
AFR-like	ENSG00000140577.15	CRTC3	-0.288711	-0.00619154	0.772803	0.997393	Ovary
AFR-like	ENSG00000107614.21	TRDMT1	-0.288566	-0.00699787	0.772914	0.997393	Ovary
AFR-like	ENSG00000189042.13	ZNF567	0.288298	0.00764192	0.773119	0.997393	Ovary
AFR-like	ENSG00000100097.11	LGALS1	0.288164	0.00631603	0.773221	0.997393	Ovary
AFR-like	ENSG00000107317.12	PTGDS	0.288092	0.0162662	0.773276	0.997393	Ovary
AFR-like	ENSG00000175894.14	TSPEAR	-0.287583	0.000410285	0.773666	0.997393	Ovary
AFR-like	ENSG00000266402.3	SNHG25	0.28757	0.00671156	0.773676	0.997393	Ovary
AFR-like	ENSG00000204580.13	DDR1	-0.287316	-0.00456789	0.77387	0.997393	Ovary
AFR-like	ENSG00000167311.13	ART5	0.287061	0.00427576	0.774065	0.997393	Ovary
AFR-like	ENSG00000104164.10	BLOC1S6	-0.286863	-0.0163461	0.774217	0.997393	Ovary
AFR-like	ENSG00000183346.6	C10orf107	-0.286059	-0.00993866	0.774833	0.997393	Ovary
AFR-like	ENSG00000169609.13	C15orf40	-0.285943	-0.00363603	0.774922	0.997393	Ovary
AFR-like	ENSG00000105325.13	FZR1	-0.285387	-0.0152375	0.775347	0.997393	Ovary
AFR-like	ENSG00000185689.15	C6orf201	-0.285178	-0.00588063	0.775508	0.997393	Ovary
AFR-like	ENSG00000138028.15	CGREF1	0.284994	0.00253669	0.775649	0.997393	Ovary
AFR-like	ENSG00000197128.11	ZNF772	0.284521	0.000101449	0.776011	0.997393	Ovary
AFR-like	ENSG00000131845.14	ZNF304	0.284431	0.00321213	0.77608	0.997393	Ovary
AFR-like	ENSG00000255970.1	RP11-43N5.1	-0.284358	-0.0093753	0.776136	0.997393	Ovary
AFR-like	ENSG00000271538.5	RP11-326I11.4	-0.283461	-0.00719174	0.776824	0.997393	Ovary
AFR-like	ENSG00000134324.11	LPIN1	-0.283352	-0.0257664	0.776907	0.997393	Ovary
AFR-like	ENSG00000233421.4	LINC01783	-0.282195	-0.00456493	0.777794	0.997393	Ovary
AFR-like	ENSG00000168952.15	STXBP6	-0.281728	-0.0065587	0.778152	0.997393	Ovary
AFR-like	ENSG00000239704.10	CDRT4	-0.281089	-0.00255282	0.778642	0.997393	Ovary
AFR-like	ENSG00000277399.4	GPR179	0.280586	0.00803906	0.779028	0.997393	Ovary
AFR-like	ENSG00000091262.15	ABCC6	-0.280225	-0.00401407	0.779305	0.997393	Ovary
AFR-like	ENSG00000034053.14	APBA2	-0.28003	-0.00962603	0.779455	0.997393	Ovary
AFR-like	ENSG00000164048.13	ZNF589	-0.279795	-0.0052406	0.779635	0.997393	Ovary
AFR-like	ENSG00000140104.13	C14orf79	0.279656	-0.00140066	0.779741	0.997393	Ovary
AFR-like	ENSG00000171757.15	LRRC34	0.279276	0.00682286	0.780033	0.997393	Ovary
AFR-like	ENSG00000162755.13	KLHDC9	0.278586	-0.00361941	0.780562	0.997393	Ovary
AFR-like	ENSG00000179152.19	TCAIM	0.278274	-0.0216032	0.780802	0.997393	Ovary
AFR-like	ENSG00000034239.10	EFCAB1	0.278008	0.00716206	0.781006	0.997393	Ovary
AFR-like	ENSG00000154803.12	FLCN	-0.277664	-0.000652682	0.78127	0.997393	Ovary
AFR-like	ENSG00000184154.13	LRTOMT	-0.277485	-0.0141956	0.781408	0.997393	Ovary
AFR-like	ENSG00000148950.9	IMMP1L	0.277082	0.00982233	0.781717	0.997393	Ovary
AFR-like	ENSG00000204147.9	ASAH2B	-0.276323	-0.00413115	0.7823	0.997393	Ovary
AFR-like	ENSG00000185187.12	SIGIRR	0.2762	0.00349317	0.782395	0.997393	Ovary
AFR-like	ENSG00000128918.14	ALDH1A2	0.275871	0.00791408	0.782647	0.997393	Ovary
AFR-like	ENSG00000079785.14	DDX1	-0.275079	-0.0134535	0.783256	0.997393	Ovary
AFR-like	ENSG00000132849.19	PATJ	-0.273885	-0.00784283	0.784173	0.997393	Ovary
AFR-like	ENSG00000103021.9	CCDC113	0.27388	0.0301332	0.784177	0.997393	Ovary
AFR-like	ENSG00000156103.15	MMP16	-0.272967	-0.0182195	0.784879	0.997393	Ovary
AFR-like	ENSG00000145428.14	RNF175	0.272796	0.0127936	0.78501	0.997393	Ovary
AFR-like	ENSG00000144136.10	SLC20A1	-0.272711	-0.106156	0.785075	0.997393	Ovary
AFR-like	ENSG00000237310.1	GS1-124K5.4	-0.27218	-0.00714813	0.785484	0.997393	Ovary
AFR-like	ENSG00000154975.13	CA10	0.271757	0.00310753	0.785809	0.997393	Ovary
AFR-like	ENSG00000275966.1	RP11-1055B8.9	-0.270982	-0.0140698	0.786405	0.997393	Ovary
AFR-like	ENSG00000184434.7	LRRC19	-0.270978	-0.00385957	0.786408	0.997393	Ovary
AFR-like	ENSG00000110318.13	CEP126	-0.270529	-0.0284502	0.786753	0.997393	Ovary
AFR-like	ENSG00000138744.14	NAAA	0.269066	0.0024749	0.787879	0.997393	Ovary
AFR-like	ENSG00000089063.14	TMEM230	0.269063	0.00411785	0.787881	0.997393	Ovary
AFR-like	ENSG00000204138.12	PHACTR4	-0.268933	-0.000432094	0.787982	0.997393	Ovary
AFR-like	ENSG00000152795.17	HNRNPDL	0.268725	0.0110006	0.788141	0.997393	Ovary
AFR-like	ENSG00000135587.8	SMPD2	0.267682	0.0261753	0.788944	0.997393	Ovary
AFR-like	ENSG00000146842.16	TMEM209	0.267387	0.016655	0.789171	0.997393	Ovary
AFR-like	ENSG00000108823.15	SGCA	-0.266828	-0.0153285	0.789602	0.997393	Ovary
AFR-like	ENSG00000140563.14	MCTP2	0.266564	0.0136776	0.789805	0.997393	Ovary
AFR-like	ENSG00000176386.8	CDC26	-0.266265	-0.00727544	0.790035	0.997393	Ovary
AFR-like	ENSG00000163879.10	DNALI1	-0.266104	-0.0454083	0.790159	0.997393	Ovary
AFR-like	ENSG00000155275.18	TRMT44	-0.265579	-0.0076668	0.790563	0.997393	Ovary
AFR-like	ENSG00000069849.10	ATP1B3	0.265535	0.0312173	0.790597	0.997393	Ovary
AFR-like	ENSG00000238142.1	RP11-108M9.4	0.26436	0.00696318	0.791503	0.997393	Ovary
AFR-like	ENSG00000173338.12	KCNK7	-0.264355	-0.0175043	0.791506	0.997393	Ovary
AFR-like	ENSG00000188878.19	FBF1	-0.264231	-0.00485318	0.791602	0.997393	Ovary
AFR-like	ENSG00000157259.6	GATAD1	-0.263508	-0.00318493	0.792159	0.997393	Ovary
AFR-like	ENSG00000011465.16	DCN	-0.263202	-0.0191648	0.792395	0.997393	Ovary
AFR-like	ENSG00000167325.14	RRM1	-0.263129	-0.0208796	0.792451	0.997393	Ovary
AFR-like	ENSG00000188010.12	MORN2	-0.262945	0.0215561	0.792593	0.997393	Ovary
AFR-like	ENSG00000258811.1	CTD-3051D23.1	0.2623	0.00242636	0.79309	0.997393	Ovary
AFR-like	ENSG00000120833.13	SOCS2	-0.261986	-0.0090238	0.793333	0.997393	Ovary
AFR-like	ENSG00000172687.13	ZNF738	-0.260886	-0.0144289	0.79418	0.997393	Ovary
AFR-like	ENSG00000038219.12	BOD1L1	0.259881	0.0123394	0.794955	0.997393	Ovary
AFR-like	ENSG00000174799.10	CEP135	0.259716	0.0155539	0.795083	0.997393	Ovary
AFR-like	ENSG00000167136.6	ENDOG	-0.259548	-0.00650634	0.795213	0.997393	Ovary
AFR-like	ENSG00000136848.16	DAB2IP	0.259461	0.00655887	0.795279	0.997393	Ovary
AFR-like	ENSG00000160305.17	DIP2A	-0.259447	-0.00602189	0.79529	0.997393	Ovary
AFR-like	ENSG00000065268.10	WDR18	0.258812	0.00244675	0.79578	0.997393	Ovary
AFR-like	ENSG00000075886.10	TUBA3D	-0.258346	-0.0149163	0.79614	0.997393	Ovary
AFR-like	ENSG00000149657.19	LSM14B	-0.257784	-0.00541718	0.796573	0.997393	Ovary
AFR-like	ENSG00000185340.15	GAS2L1	-0.256915	0.0107339	0.797244	0.997393	Ovary
AFR-like	ENSG00000197245.5	FAM110D	-0.256827	-0.0210082	0.797312	0.997393	Ovary
AFR-like	ENSG00000237651.6	C2orf74	-0.256803	-0.00201443	0.79733	0.997393	Ovary
AFR-like	ENSG00000229108.1	MEOX2-AS1	-0.25671	-0.0113752	0.797403	0.997393	Ovary
AFR-like	ENSG00000258701.1	LINC00638	0.256607	0.00615325	0.797483	0.997393	Ovary
AFR-like	ENSG00000170191.4	NANP	-0.256389	-0.0112396	0.797651	0.997393	Ovary
AFR-like	ENSG00000158825.5	CDA	0.25551	0.00340608	0.798329	0.997393	Ovary
AFR-like	ENSG00000168003.16	SLC3A2	0.255278	0.00743275	0.798508	0.997393	Ovary
AFR-like	ENSG00000065060.16	UHRF1BP1	0.254803	0.00425038	0.798875	0.997393	Ovary
AFR-like	ENSG00000103199.13	ZNF500	-0.254724	-0.00326539	0.798936	0.997393	Ovary
AFR-like	ENSG00000104723.20	TUSC3	-0.254191	-0.000977146	0.799348	0.997393	Ovary
AFR-like	ENSG00000162782.15	TDRD5	0.253876	0.0102525	0.799591	0.997393	Ovary
AFR-like	ENSG00000006530.15	AGK	0.253331	0.0134092	0.800012	0.997393	Ovary
AFR-like	ENSG00000118004.17	COLEC11	0.252998	0.00766547	0.80027	0.997393	Ovary
AFR-like	ENSG00000125971.16	DYNLRB1	-0.252794	-0.00322763	0.800427	0.997393	Ovary
AFR-like	ENSG00000270127.2	RP11-526I2.5	0.252471	0.00161309	0.800677	0.997393	Ovary
AFR-like	ENSG00000168461.12	RAB31	0.252284	-0.0038644	0.800822	0.997393	Ovary
AFR-like	ENSG00000165895.17	ARHGAP42	-0.251691	-0.0170457	0.80128	0.997393	Ovary
AFR-like	ENSG00000198252.11	STYX	0.251685	0.0128303	0.801285	0.997393	Ovary
AFR-like	ENSG00000141519.14	CCDC40	-0.251557	-0.00213714	0.801383	0.997393	Ovary
AFR-like	ENSG00000212127.5	TAS2R14	-0.25127	-0.00564939	0.801606	0.997393	Ovary
AFR-like	ENSG00000196151.10	WDSUB1	0.2505	0.0119635	0.8022	0.997393	Ovary
AFR-like	ENSG00000136104.19	RNASEH2B	-0.250131	-0.00390841	0.802486	0.997393	Ovary
AFR-like	ENSG00000171130.17	ATP6V0E2	0.249419	0.00836567	0.803037	0.997393	Ovary
AFR-like	ENSG00000090432.6	MUL1	-0.2481	0.00146229	0.804057	0.997393	Ovary
AFR-like	ENSG00000118849.9	RARRES1	-0.248027	-0.0132037	0.804113	0.997393	Ovary
AFR-like	ENSG00000260911.2	RP11-196G11.2	-0.247508	-0.0046671	0.804515	0.997393	Ovary
AFR-like	ENSG00000138378.17	STAT4	0.247199	-0.00199832	0.804754	0.997393	Ovary
AFR-like	ENSG00000178297.12	TMPRSS9	-0.246694	0.00654562	0.805145	0.997393	Ovary
AFR-like	ENSG00000189114.6	BLOC1S3	-0.246625	-0.00289534	0.805198	0.997393	Ovary
AFR-like	ENSG00000175287.18	PHYHD1	0.246382	0.00414395	0.805387	0.997393	Ovary
AFR-like	ENSG00000263874.2	LINC00672	0.24638	0.00588943	0.805388	0.997393	Ovary
AFR-like	ENSG00000198105.13	ZNF248	-0.246258	-0.012493	0.805483	0.997393	Ovary
AFR-like	ENSG00000274723.1	RP11-618L22.1	0.246241	0.00743098	0.805496	0.997393	Ovary
AFR-like	ENSG00000108759.3	KRT32	0.246198	0.00284619	0.805529	0.997393	Ovary
AFR-like	ENSG00000223704.1	LINC01422	-0.245528	-0.00933152	0.806048	0.997393	Ovary
AFR-like	ENSG00000174231.16	PRPF8	-0.2447	-0.0200581	0.806689	0.997393	Ovary
AFR-like	ENSG00000241399.6	CD302	0.24418	0.0184415	0.807092	0.997393	Ovary
AFR-like	ENSG00000119231.10	SENP5	-0.24382	-0.0161137	0.80737	0.997393	Ovary
AFR-like	ENSG00000164989.16	CCDC171	0.243696	0.0203332	0.807466	0.997393	Ovary
AFR-like	ENSG00000124593.15	RP11-298J23.10	-0.243207	-0.0240744	0.807845	0.997393	Ovary
AFR-like	ENSG00000110955.8	ATP5B	-0.24303	-0.0469827	0.807982	0.997393	Ovary
AFR-like	ENSG00000164144.15	ARFIP1	-0.242988	-0.00513567	0.808015	0.997393	Ovary
AFR-like	ENSG00000146072.6	TNFRSF21	0.242539	0.00124721	0.808362	0.997393	Ovary
AFR-like	ENSG00000184860.9	SDR42E1	0.241672	0.0139216	0.809034	0.997393	Ovary
AFR-like	ENSG00000197879.14	MYO1C	0.241228	0.113228	0.809378	0.997393	Ovary
AFR-like	ENSG00000153774.8	CFDP1	0.241057	0.0060692	0.809511	0.997393	Ovary
AFR-like	ENSG00000166971.16	AKTIP	0.240718	0.00931946	0.809774	0.997393	Ovary
AFR-like	ENSG00000152475.6	ZNF837	0.240534	0.0433678	0.809916	0.997393	Ovary
AFR-like	ENSG00000198794.11	SCAMP5	0.240176	-0.00735536	0.810194	0.997393	Ovary
AFR-like	ENSG00000163681.14	SLMAP	-0.239524	-0.021579	0.810699	0.997393	Ovary
AFR-like	ENSG00000205212.3	CCDC144NL	-0.239378	-0.0110841	0.810812	0.997393	Ovary
AFR-like	ENSG00000141698.16	NT5C3B	0.239108	0.00296837	0.811022	0.997393	Ovary
AFR-like	ENSG00000167702.11	KIFC2	-0.23904	-0.00227147	0.811075	0.997393	Ovary
AFR-like	ENSG00000130653.15	PNPLA7	0.238716	0.00896537	0.811326	0.997393	Ovary
AFR-like	ENSG00000165392.9	WRN	0.237475	0.0075873	0.812288	0.997393	Ovary
AFR-like	ENSG00000178222.12	RNF212	-0.237343	-0.013041	0.812391	0.997393	Ovary
AFR-like	ENSG00000056586.15	RC3H2	-0.236479	0.00253538	0.813061	0.997393	Ovary
AFR-like	ENSG00000257335.8	MGAM	0.236417	0.00145263	0.813109	0.997393	Ovary
AFR-like	ENSG00000183401.11	CCDC159	0.236408	0.0180706	0.813116	0.997393	Ovary
AFR-like	ENSG00000169738.7	DCXR	-0.236396	-0.00337636	0.813126	0.997393	Ovary
AFR-like	ENSG00000137364.4	TPMT	-0.236095	-0.0101752	0.813359	0.997393	Ovary
AFR-like	ENSG00000027001.9	MIPEP	0.235976	0.00235559	0.813452	0.997393	Ovary
AFR-like	ENSG00000158792.15	SPATA2L	0.23594	0.0120347	0.813479	0.997393	Ovary
AFR-like	ENSG00000124571.17	XPO5	-0.235742	0.00136259	0.813633	0.997393	Ovary
AFR-like	ENSG00000275636.1	RP11-521C20.5	0.235546	0.00823052	0.813785	0.997393	Ovary
AFR-like	ENSG00000250067.11	YJEFN3	-0.235466	-0.0243357	0.813847	0.997393	Ovary
AFR-like	ENSG00000162585.16	FAAP20	-0.234389	-0.00215907	0.814683	0.997393	Ovary
AFR-like	ENSG00000134897.13	BIVM	0.233834	0.0115111	0.815114	0.997393	Ovary
AFR-like	ENSG00000152804.10	HHEX	0.233823	0.000597694	0.815123	0.997393	Ovary
AFR-like	ENSG00000234155.1	RP11-30P6.6	0.23341	0.0124572	0.815443	0.997393	Ovary
AFR-like	ENSG00000166965.12	RCCD1	-0.233163	0.00161748	0.815635	0.997393	Ovary
AFR-like	ENSG00000136167.13	LCP1	-0.232303	-0.0169794	0.816303	0.997393	Ovary
AFR-like	ENSG00000107164.15	FUBP3	0.232104	0.00147651	0.816457	0.997393	Ovary
AFR-like	ENSG00000189233.11	NUGGC	-0.23193	-0.0226745	0.816592	0.997393	Ovary
AFR-like	ENSG00000139651.10	ZNF740	-0.231889	-0.00698862	0.816624	0.997393	Ovary
AFR-like	ENSG00000179603.17	GRM8	-0.231517	0.00165918	0.816914	0.997393	Ovary
AFR-like	ENSG00000269892.1	RP4-761J14.10	0.230866	0.000352174	0.817419	0.997393	Ovary
AFR-like	ENSG00000172113.8	NME6	0.230695	0.0259028	0.817552	0.997393	Ovary
AFR-like	ENSG00000008277.14	ADAM22	-0.230508	-0.00444583	0.817697	0.997393	Ovary
AFR-like	ENSG00000213672.7	NCKIPSD	0.229861	0.00243676	0.8182	0.997393	Ovary
AFR-like	ENSG00000070476.14	ZXDC	0.22986	0.00701697	0.8182	0.997393	Ovary
AFR-like	ENSG00000142534.6	RPS11	-0.229342	-0.0587117	0.818603	0.997393	Ovary
AFR-like	ENSG00000112303.13	VNN2	-0.229139	-0.0181033	0.818761	0.997393	Ovary
AFR-like	ENSG00000160888.6	IER2	-0.229005	-0.0115298	0.818865	0.997393	Ovary
AFR-like	ENSG00000197646.7	PDCD1LG2	-0.229003	-0.0058626	0.818867	0.997393	Ovary
AFR-like	ENSG00000144214.9	LYG1	-0.228527	-0.000778593	0.819237	0.997393	Ovary
AFR-like	ENSG00000183336.8	BOLA2	0.227571	0.00652877	0.81998	0.997393	Ovary
AFR-like	ENSG00000226124.6	FTCDNL1	-0.2272	-0.00756174	0.820268	0.997393	Ovary
AFR-like	ENSG00000131697.17	NPHP4	0.226335	0.00248973	0.820941	0.997393	Ovary
AFR-like	ENSG00000142409.5	ZNF787	-0.226105	0.00475881	0.82112	0.997393	Ovary
AFR-like	ENSG00000127666.9	TICAM1	0.226101	0.00507079	0.821123	0.997393	Ovary
AFR-like	ENSG00000196313.11	POM121	-0.226035	-0.00231511	0.821174	0.997393	Ovary
AFR-like	ENSG00000157152.16	SYN2	0.22601	0.0100972	0.821193	0.997393	Ovary
AFR-like	ENSG00000267868.1	RP11-120K24.3	0.225163	0.0104171	0.821852	0.997393	Ovary
AFR-like	ENSG00000165650.11	PDZD8	0.225106	0.00122863	0.821897	0.997393	Ovary
AFR-like	ENSG00000213853.9	EMP2	-0.224514	-0.00528491	0.822358	0.997393	Ovary
AFR-like	ENSG00000271811.1	RP1-79C4.4	-0.223848	-0.0121843	0.822875	0.997393	Ovary
AFR-like	ENSG00000151445.15	VIPAS39	0.223682	0.00754516	0.823005	0.997393	Ovary
AFR-like	ENSG00000255394.4	C8orf49	0.223226	0.0332334	0.823359	0.997393	Ovary
AFR-like	ENSG00000147576.15	ADHFE1	-0.222938	-0.0156968	0.823584	0.997393	Ovary
AFR-like	ENSG00000163357.10	DCST1	0.222453	0.0143383	0.823961	0.997393	Ovary
AFR-like	ENSG00000162461.7	SLC25A34	-0.222351	-0.00280142	0.824041	0.997393	Ovary
AFR-like	ENSG00000100528.11	CNIH1	0.222279	0.00223309	0.824097	0.997393	Ovary
AFR-like	ENSG00000141569.10	TRIM65	-0.221974	-0.0218358	0.824334	0.997393	Ovary
AFR-like	ENSG00000149231.11	CCDC82	-0.221895	-0.00158847	0.824395	0.997393	Ovary
AFR-like	ENSG00000068781.21	STON1-GTF2A1L	0.220852	0.00170206	0.825208	0.997393	Ovary
AFR-like	ENSG00000227124.8	ZNF717	0.220698	-0.00914027	0.825328	0.997393	Ovary
AFR-like	ENSG00000184619.3	KRBA2	0.220113	0.00117973	0.825784	0.997393	Ovary
AFR-like	ENSG00000101246.19	ARFRP1	-0.219825	-0.0196732	0.826007	0.997393	Ovary
AFR-like	ENSG00000151632.17	AKR1C2	0.219614	-0.00296431	0.826172	0.997393	Ovary
AFR-like	ENSG00000112249.13	ASCC3	-0.21844	-0.0160953	0.827086	0.997393	Ovary
AFR-like	ENSG00000152527.13	PLEKHH2	-0.218198	-0.00816818	0.827275	0.997393	Ovary
AFR-like	ENSG00000091513.14	TF	-0.217889	-0.0060062	0.827515	0.997393	Ovary
AFR-like	ENSG00000103599.19	IQCH	-0.21747	-0.0113557	0.827842	0.997393	Ovary
AFR-like	ENSG00000182057.4	OGFRP1	0.217389	0.00432226	0.827905	0.997393	Ovary
AFR-like	ENSG00000260179.1	RP5-902P8.12	-0.216948	0.00617976	0.828249	0.997393	Ovary
AFR-like	ENSG00000170627.10	GTSF1	0.216601	0.0130934	0.828519	0.997393	Ovary
AFR-like	ENSG00000114354.13	TFG	-0.216189	-0.0499751	0.82884	0.997393	Ovary
AFR-like	ENSG00000153317.14	ASAP1	0.21562	0.0114134	0.829284	0.997393	Ovary
AFR-like	ENSG00000065243.19	PKN2	0.215297	0.014129	0.829536	0.997393	Ovary
AFR-like	ENSG00000235884.3	LINC00941	0.215257	0.00343857	0.829567	0.997393	Ovary
AFR-like	ENSG00000167280.16	ENGASE	-0.214945	-0.00604365	0.82981	0.997393	Ovary
AFR-like	ENSG00000139112.10	GABARAPL1	0.2148	-0.00171369	0.829923	0.997393	Ovary
AFR-like	ENSG00000163807.5	KIAA1143	-0.214689	-0.00519016	0.83001	0.997393	Ovary
AFR-like	ENSG00000171903.16	CYP4F11	0.214641	0.00304255	0.830048	0.997393	Ovary
AFR-like	ENSG00000244731.7	C4A	-0.214096	-0.0118112	0.830472	0.997393	Ovary
AFR-like	ENSG00000198131.13	ZNF544	0.214053	0.00910347	0.830506	0.997393	Ovary
AFR-like	ENSG00000156802.12	ATAD2	0.213799	0.00490416	0.830704	0.997393	Ovary
AFR-like	ENSG00000197872.11	FAM49A	-0.213695	-0.00958653	0.830785	0.997393	Ovary
AFR-like	ENSG00000184164.14	CRELD2	0.213579	-0.0246957	0.830876	0.997393	Ovary
AFR-like	ENSG00000276093.1	RP5-1017F8.2	-0.213476	-0.00127249	0.830956	0.997393	Ovary
AFR-like	ENSG00000231852.6	CYP21A2	-0.213212	-0.0101401	0.831161	0.997393	Ovary
AFR-like	ENSG00000184381.18	PLA2G6	0.212713	0.00702181	0.831551	0.997393	Ovary
AFR-like	ENSG00000166170.9	BAG5	-0.212442	-0.00634941	0.831762	0.997393	Ovary
AFR-like	ENSG00000134532.15	SOX5	0.211967	0.0175736	0.832133	0.997393	Ovary
AFR-like	ENSG00000179195.15	ZNF664	0.211918	0.011088	0.832171	0.997393	Ovary
AFR-like	ENSG00000160213.6	CSTB	0.211309	0.0058958	0.832646	0.997393	Ovary
AFR-like	ENSG00000197535.14	MYO5A	-0.2113	0.0162316	0.832654	0.997393	Ovary
AFR-like	ENSG00000268707.1	RP11-247A12.7	0.210563	0.0065977	0.833228	0.997393	Ovary
AFR-like	ENSG00000123243.14	ITIH5	0.210326	0.00138058	0.833414	0.997393	Ovary
AFR-like	ENSG00000125207.7	PIWIL1	-0.210325	-0.00644215	0.833414	0.997393	Ovary
AFR-like	ENSG00000123643.12	SLC36A1	-0.209506	0.000430488	0.834053	0.997393	Ovary
AFR-like	ENSG00000187764.11	SEMA4D	-0.209439	-0.0137136	0.834106	0.997393	Ovary
AFR-like	ENSG00000188770.9	OPTC	-0.208971	-0.00640898	0.834471	0.997393	Ovary
AFR-like	ENSG00000057468.6	MSH4	0.208624	0.00739314	0.834741	0.997393	Ovary
AFR-like	ENSG00000234362.5	LINC01914	-0.208128	-0.00551736	0.835129	0.997393	Ovary
AFR-like	ENSG00000164124.10	TMEM144	0.207413	0.00183229	0.835687	0.997393	Ovary
AFR-like	ENSG00000173226.16	IQCB1	-0.207313	0.000429011	0.835766	0.997393	Ovary
AFR-like	ENSG00000137463.4	MGARP	-0.207058	-0.00342858	0.835964	0.997393	Ovary
AFR-like	ENSG00000119718.10	EIF2B2	0.206991	0.00677422	0.836017	0.997393	Ovary
AFR-like	ENSG00000156639.11	ZFAND3	0.206959	0.00576535	0.836042	0.997393	Ovary
AFR-like	ENSG00000108556.7	CHRNE	0.20673	0.00149373	0.836221	0.997393	Ovary
AFR-like	ENSG00000254427.1	RP11-430H10.1	-0.206615	-0.00271283	0.83631	0.997393	Ovary
AFR-like	ENSG00000153246.12	PLA2R1	-0.206518	0.00655566	0.836386	0.997393	Ovary
AFR-like	ENSG00000198951.11	NAGA	0.206089	0.00969057	0.836721	0.997393	Ovary
AFR-like	ENSG00000140534.13	TICRR	-0.205953	-0.00291146	0.836828	0.997393	Ovary
AFR-like	ENSG00000059804.15	SLC2A3	-0.205817	0.00375836	0.836934	0.997393	Ovary
AFR-like	ENSG00000178927.17	C17orf62	-0.205666	-0.00193339	0.837052	0.997393	Ovary
AFR-like	ENSG00000141076.17	UTP4	0.205333	0.00808969	0.837312	0.997393	Ovary
AFR-like	ENSG00000184206.11	GOLGA6L4	0.205195	0.00147734	0.83742	0.997393	Ovary
AFR-like	ENSG00000119335.16	SET	0.204871	0.00462865	0.837673	0.997393	Ovary
AFR-like	ENSG00000027075.14	PRKCH	0.204851	0.0118678	0.837688	0.997393	Ovary
AFR-like	ENSG00000187535.13	IFT140	-0.20456	-0.00847223	0.837916	0.997393	Ovary
AFR-like	ENSG00000188375.4	H3F3C	0.204512	0.0198151	0.837953	0.997393	Ovary
AFR-like	ENSG00000013573.16	DDX11	0.204351	0.00154791	0.83808	0.997393	Ovary
AFR-like	ENSG00000213064.9	SFT2D2	0.204278	0.00443451	0.838136	0.997393	Ovary
AFR-like	ENSG00000189190.9	ZNF600	0.203979	0.00590102	0.83837	0.997393	Ovary
AFR-like	ENSG00000130005.12	GAMT	0.203737	0.018737	0.838559	0.997393	Ovary
AFR-like	ENSG00000145390.11	USP53	0.203669	0.0237858	0.838613	0.997393	Ovary
AFR-like	ENSG00000116783.14	TNNI3K	-0.203557	-0.00297482	0.8387	0.997393	Ovary
AFR-like	ENSG00000198625.12	MDM4	-0.203008	0.00450492	0.839129	0.997393	Ovary
AFR-like	ENSG00000180914.10	OXTR	0.20285	0.00227616	0.839253	0.997393	Ovary
AFR-like	ENSG00000115884.10	SDC1	0.202651	0.00879387	0.839408	0.997393	Ovary
AFR-like	ENSG00000148290.9	SURF1	-0.202539	-0.00790823	0.839496	0.997393	Ovary
AFR-like	ENSG00000167766.18	ZNF83	0.201289	0.00799533	0.840472	0.997393	Ovary
AFR-like	ENSG00000241370.5	RPP21	-0.201232	-0.0181317	0.840517	0.997393	Ovary
AFR-like	ENSG00000180425.11	C11orf71	-0.2011	-0.0134921	0.84062	0.997393	Ovary
AFR-like	ENSG00000116906.11	GNPAT	0.200718	0.00952434	0.840919	0.997393	Ovary
AFR-like	ENSG00000203705.10	TATDN3	-0.200657	-0.00785265	0.840967	0.997393	Ovary
AFR-like	ENSG00000139044.10	B4GALNT3	-0.200001	-0.00377755	0.84148	0.997393	Ovary
AFR-like	ENSG00000132906.17	CASP9	-0.199634	-0.00547484	0.841767	0.997393	Ovary
AFR-like	ENSG00000129204.16	USP6	-0.199375	0.00266457	0.841969	0.997393	Ovary
AFR-like	ENSG00000010219.13	DYRK4	-0.198979	-0.0130546	0.842279	0.997393	Ovary
AFR-like	ENSG00000196581.10	AJAP1	-0.198561	-0.00416564	0.842606	0.997393	Ovary
AFR-like	ENSG00000075914.12	EXOSC7	0.198218	0.00477793	0.842874	0.997393	Ovary
AFR-like	ENSG00000135709.12	KIAA0513	0.198015	0.00988826	0.843033	0.997393	Ovary
AFR-like	ENSG00000274419.6	TBC1D3D	0.197468	0.598489	0.843461	0.997393	Ovary
AFR-like	ENSG00000150938.9	CRIM1	0.197113	0.0130965	0.843739	0.997393	Ovary
AFR-like	ENSG00000130669.17	PAK4	-0.197075	-0.0162636	0.843769	0.997393	Ovary
AFR-like	ENSG00000272732.1	RP5-1159O4.2	0.196712	0.000721173	0.844053	0.997393	Ovary
AFR-like	ENSG00000089335.20	ZNF302	0.196158	0.00597833	0.844486	0.997393	Ovary
AFR-like	ENSG00000106211.8	HSPB1	-0.196033	-0.0224984	0.844584	0.997393	Ovary
AFR-like	ENSG00000281920.1	RP11-418H16.1	0.195598	0.00193354	0.844925	0.997393	Ovary
AFR-like	ENSG00000005059.15	MCUB	-0.19553	-0.0157027	0.844978	0.997393	Ovary
AFR-like	ENSG00000125388.19	GRK4	-0.195396	-0.00180159	0.845083	0.997393	Ovary
AFR-like	ENSG00000203872.6	C6orf163	0.193872	0.00395012	0.846276	0.997393	Ovary
AFR-like	ENSG00000100575.13	TIMM9	0.193758	0.00312443	0.846366	0.997393	Ovary
AFR-like	ENSG00000181896.11	ZNF101	0.193688	0.00269977	0.84642	0.997393	Ovary
AFR-like	ENSG00000135437.9	RDH5	0.193449	-0.00240629	0.846608	0.997393	Ovary
AFR-like	ENSG00000228414.6	LINC01185	-0.193164	-0.00700501	0.84683	0.997393	Ovary
AFR-like	ENSG00000253767.2	PCDHGA8	-0.193039	0.00423799	0.846928	0.997393	Ovary
AFR-like	ENSG00000100427.15	MLC1	0.192895	0.00227399	0.847041	0.997393	Ovary
AFR-like	ENSG00000272024.1	RP11-546K22.3	-0.192373	-0.00804965	0.84745	0.997393	Ovary
AFR-like	ENSG00000126217.20	MCF2L	0.192282	0.00585966	0.847521	0.997393	Ovary
AFR-like	ENSG00000145476.15	CYP4V2	-0.192057	-0.00198571	0.847698	0.997393	Ovary
AFR-like	ENSG00000119946.10	CNNM1	-0.192027	0.00419929	0.847721	0.997393	Ovary
AFR-like	ENSG00000198754.5	OXCT2	0.192021	0.00535383	0.847726	0.997393	Ovary
AFR-like	ENSG00000162746.14	FCRLB	0.19196	-0.000158694	0.847774	0.997393	Ovary
AFR-like	ENSG00000169692.12	AGPAT2	-0.191333	0.00350578	0.848265	0.997393	Ovary
AFR-like	ENSG00000271119.1	CTD-2012J19.3	0.190931	0.00451622	0.84858	0.997393	Ovary
AFR-like	ENSG00000145216.15	FIP1L1	-0.189813	-0.0147236	0.849456	0.997393	Ovary
AFR-like	ENSG00000141027.20	NCOR1	0.189305	0.017379	0.849854	0.997393	Ovary
AFR-like	ENSG00000125877.12	ITPA	-0.188993	0.00332001	0.850099	0.997393	Ovary
AFR-like	ENSG00000113712.17	CSNK1A1	-0.18823	-0.0127628	0.850696	0.997393	Ovary
AFR-like	ENSG00000176155.18	CCDC57	0.187891	0.00585268	0.850962	0.997393	Ovary
AFR-like	ENSG00000129910.7	CDH15	-0.187537	-0.001832	0.851239	0.997393	Ovary
AFR-like	ENSG00000196655.11	TRAPPC4	-0.18683	-0.0066552	0.851794	0.997393	Ovary
AFR-like	ENSG00000065457.10	ADAT1	-0.186716	-0.00358031	0.851883	0.997393	Ovary
AFR-like	ENSG00000030110.12	BAK1	0.186535	-0.00195539	0.852025	0.997393	Ovary
AFR-like	ENSG00000150471.16	ADGRL3	0.186242	0.0067717	0.852255	0.997393	Ovary
AFR-like	ENSG00000204991.10	SPIRE2	-0.186107	-0.00329586	0.852361	0.997393	Ovary
AFR-like	ENSG00000163754.17	GYG1	0.186101	0.00866223	0.852366	0.997393	Ovary
AFR-like	ENSG00000103811.15	CTSH	-0.185808	-0.00449973	0.852596	0.997393	Ovary
AFR-like	ENSG00000162614.18	NEXN	-0.185788	-0.0127121	0.852611	0.997393	Ovary
AFR-like	ENSG00000131778.18	CHD1L	-0.185269	-0.00494019	0.853018	0.997393	Ovary
AFR-like	ENSG00000198707.14	CEP290	-0.184058	-0.00673763	0.853968	0.997393	Ovary
AFR-like	ENSG00000151917.17	BEND6	0.18394	0.001567	0.854061	0.997393	Ovary
AFR-like	ENSG00000136247.14	ZDHHC4	-0.183811	0.00472442	0.854162	0.997393	Ovary
AFR-like	ENSG00000129167.9	TPH1	0.183561	-0.0125193	0.854358	0.997393	Ovary
AFR-like	ENSG00000163002.12	NUP35	-0.183289	-0.0022693	0.854572	0.997393	Ovary
AFR-like	ENSG00000183117.18	CSMD1	0.183109	-0.000576089	0.854712	0.997393	Ovary
AFR-like	ENSG00000163281.11	GNPDA2	-0.183066	0.00897194	0.854746	0.997393	Ovary
AFR-like	ENSG00000278376.1	RP11-158I9.8	0.182935	0.00184733	0.854849	0.997393	Ovary
AFR-like	ENSG00000002746.14	HECW1	-0.18281	-0.0125123	0.854947	0.997393	Ovary
AFR-like	ENSG00000274422.1	LL22NC03-2H8.5	0.18263	-0.00109407	0.855088	0.997393	Ovary
AFR-like	ENSG00000168071.21	CCDC88B	0.181945	0.00855693	0.855626	0.997393	Ovary
AFR-like	ENSG00000169641.13	LUZP1	0.180843	0.00482582	0.856491	0.997393	Ovary
AFR-like	ENSG00000267072.2	NAGPA-AS1	0.180841	0.00247561	0.856493	0.997393	Ovary
AFR-like	ENSG00000039537.13	C6	-0.180059	-0.01318	0.857106	0.997393	Ovary
AFR-like	ENSG00000175166.16	PSMD2	-0.179892	-0.00572306	0.857237	0.997393	Ovary
AFR-like	ENSG00000270091.1	RP11-78O7.2	0.179562	0.00629789	0.857497	0.997393	Ovary
AFR-like	ENSG00000149054.15	ZNF215	-0.179468	0.0012045	0.857571	0.997393	Ovary
AFR-like	ENSG00000236882.7	LINC01554	-0.179213	-0.00381864	0.857771	0.997393	Ovary
AFR-like	ENSG00000181264.8	TMEM136	0.177389	0.00400692	0.859203	0.997393	Ovary
AFR-like	ENSG00000075131.9	TIPIN	0.177098	0.00307626	0.859432	0.997393	Ovary
AFR-like	ENSG00000259803.6	SLC22A31	0.177041	0.00377287	0.859476	0.997393	Ovary
AFR-like	ENSG00000171714.10	ANO5	0.176973	0.00249517	0.85953	0.997393	Ovary
AFR-like	ENSG00000100744.14	GSKIP	0.176834	0.000343351	0.859639	0.997393	Ovary
AFR-like	ENSG00000141258.12	SGSM2	0.176559	0.00666303	0.859855	0.997393	Ovary
AFR-like	ENSG00000160321.14	ZNF208	0.176549	0.00208283	0.859862	0.997393	Ovary
AFR-like	ENSG00000204228.3	HSD17B8	-0.175946	-0.00627584	0.860336	0.997393	Ovary
AFR-like	ENSG00000215045.8	GRID2IP	0.175849	0.00995792	0.860413	0.997393	Ovary
AFR-like	ENSG00000226363.3	HAGLROS	0.175092	0.00238026	0.861007	0.997393	Ovary
AFR-like	ENSG00000126785.12	RHOJ	0.174883	0.0109301	0.861172	0.997393	Ovary
AFR-like	ENSG00000111696.11	NT5DC3	0.174881	0.00944909	0.861173	0.997393	Ovary
AFR-like	ENSG00000081760.16	AACS	-0.174832	-0.00073681	0.861211	0.997393	Ovary
AFR-like	ENSG00000197915.5	HRNR	0.174323	0.000461644	0.861612	0.997393	Ovary
AFR-like	ENSG00000135362.13	PRR5L	0.174302	0.0185115	0.861628	0.997393	Ovary
AFR-like	ENSG00000197124.11	ZNF682	0.174208	-0.00685274	0.861702	0.997393	Ovary
AFR-like	ENSG00000164118.12	CEP44	0.173862	0.0157127	0.861974	0.997393	Ovary
AFR-like	ENSG00000176623.11	RMDN1	0.172707	0.00421964	0.862881	0.997393	Ovary
AFR-like	ENSG00000248441.6	LINC01197	-0.172543	-0.000141816	0.863011	0.997393	Ovary
AFR-like	ENSG00000276251.1	CTB-32O4.3	0.172361	0.011937	0.863154	0.997393	Ovary
AFR-like	ENSG00000168522.12	FNTA	0.172062	0.0168176	0.863389	0.997393	Ovary
AFR-like	ENSG00000138379.4	MSTN	0.171897	0.00562589	0.863518	0.997393	Ovary
AFR-like	ENSG00000242689.2	CNTF	-0.171858	-0.0205523	0.863549	0.997393	Ovary
AFR-like	ENSG00000172785.18	CBWD1	-0.171295	-0.00478107	0.863992	0.997393	Ovary
AFR-like	ENSG00000160216.18	AGPAT3	0.171241	0.0134532	0.864034	0.997393	Ovary
AFR-like	ENSG00000170209.4	ANKK1	0.171203	-0.00091562	0.864064	0.997393	Ovary
AFR-like	ENSG00000260760.1	PWRN3	-0.1705	-0.00401132	0.864617	0.997393	Ovary
AFR-like	ENSG00000168993.14	CPLX1	0.170452	-0.00066533	0.864655	0.997393	Ovary
AFR-like	ENSG00000124602.9	UNC5CL	-0.170169	-0.00526307	0.864877	0.997393	Ovary
AFR-like	ENSG00000270093.1	AP000473.8	-0.169147	-0.00569085	0.865681	0.997393	Ovary
AFR-like	ENSG00000274750.2	HIST1H3E	0.168775	0.00636503	0.865974	0.997393	Ovary
AFR-like	ENSG00000170917.13	NUDT6	0.168308	0.00521912	0.866341	0.997393	Ovary
AFR-like	ENSG00000213123.10	TCTEX1D2	-0.16754	-0.00553646	0.866945	0.997393	Ovary
AFR-like	ENSG00000150316.11	CWC15	-0.167049	-0.00265183	0.867331	0.997393	Ovary
AFR-like	ENSG00000165555.9	NOXRED1	0.166998	0.0023233	0.867371	0.997393	Ovary
AFR-like	ENSG00000116793.15	PHTF1	0.16687	0.00698813	0.867472	0.997393	Ovary
AFR-like	ENSG00000261390.5	MAFTRR	-0.166527	-0.00230557	0.867742	0.997393	Ovary
AFR-like	ENSG00000167863.11	ATP5H	0.166263	-0.00115662	0.86795	0.997393	Ovary
AFR-like	ENSG00000138030.12	KHK	0.166144	0.00408984	0.868044	0.997393	Ovary
AFR-like	ENSG00000140386.12	SCAPER	-0.166129	-0.00362512	0.868055	0.997393	Ovary
AFR-like	ENSG00000101605.12	MYOM1	0.166025	0.0044748	0.868137	0.997393	Ovary
AFR-like	ENSG00000243678.11	NME2	0.166003	0.00071964	0.868154	0.997393	Ovary
AFR-like	ENSG00000184227.7	ACOT1	-0.165268	-0.00242578	0.868733	0.997393	Ovary
AFR-like	ENSG00000175265.17	GOLGA8A	-0.164501	-0.0140471	0.869337	0.997393	Ovary
AFR-like	ENSG00000128311.13	TST	-0.164436	-0.0150696	0.869388	0.997393	Ovary
AFR-like	ENSG00000196263.7	ZNF471	0.164287	0.0105872	0.869505	0.997393	Ovary
AFR-like	ENSG00000198208.11	RPS6KL1	0.163495	-0.00570322	0.870129	0.997393	Ovary
AFR-like	ENSG00000111665.11	CDCA3	-0.163392	-0.000336524	0.87021	0.997393	Ovary
AFR-like	ENSG00000276957.1	RP11-29B2.6	0.163286	-0.00483663	0.870293	0.997393	Ovary
AFR-like	ENSG00000178665.14	ZNF713	0.162113	-0.0027166	0.871217	0.997393	Ovary
AFR-like	ENSG00000174775.16	HRAS	-0.16111	-0.00894293	0.872007	0.997393	Ovary
AFR-like	ENSG00000180537.12	RNF182	0.15959	0.00278586	0.873204	0.997393	Ovary
AFR-like	ENSG00000122481.16	RWDD3	-0.158601	-0.0042773	0.873983	0.997393	Ovary
AFR-like	ENSG00000129244.8	ATP1B2	-0.158227	0.00529818	0.874278	0.997393	Ovary
AFR-like	ENSG00000246145.1	RRS1-AS1	0.158218	-0.0023541	0.874285	0.997393	Ovary
AFR-like	ENSG00000152240.12	HAUS1	-0.157824	-0.0045366	0.874596	0.997393	Ovary
AFR-like	ENSG00000112130.16	RNF8	-0.157538	-0.00560662	0.874821	0.997393	Ovary
AFR-like	ENSG00000154889.16	MPPE1	-0.157011	-0.000720861	0.875236	0.997393	Ovary
AFR-like	ENSG00000112343.10	TRIM38	0.155963	0.0159488	0.876062	0.997393	Ovary
AFR-like	ENSG00000033178.12	UBA6	0.155512	0.00390495	0.876418	0.997393	Ovary
AFR-like	ENSG00000203326.11	ZNF525	-0.155392	0.00157489	0.876512	0.997393	Ovary
AFR-like	ENSG00000112312.9	GMNN	0.154579	-0.00138534	0.877153	0.997393	Ovary
AFR-like	ENSG00000133805.15	AMPD3	0.154251	0.00634885	0.877412	0.997393	Ovary
AFR-like	ENSG00000121350.15	PYROXD1	0.153505	0.0141419	0.878	0.997393	Ovary
AFR-like	ENSG00000161999.11	JMJD8	-0.15332	-0.0127679	0.878146	0.997393	Ovary
AFR-like	ENSG00000267260.1	CTD-2162K18.4	-0.153213	-0.00562806	0.87823	0.997393	Ovary
AFR-like	ENSG00000164694.16	FNDC1	0.153114	0.005599	0.878308	0.997393	Ovary
AFR-like	ENSG00000261037.1	CTC-471C19.1	0.15301	0.00262012	0.87839	0.997393	Ovary
AFR-like	ENSG00000132958.17	TPTE2	0.152875	0.00495283	0.878497	0.997393	Ovary
AFR-like	ENSG00000125409.12	TEKT3	0.152456	0.00234175	0.878827	0.997393	Ovary
AFR-like	ENSG00000261126.7	RBFADN	-0.152289	-0.00148058	0.878959	0.997393	Ovary
AFR-like	ENSG00000268836.1	LA16c-OS12.2	-0.152283	-0.00733767	0.878964	0.997393	Ovary
AFR-like	ENSG00000123636.17	BAZ2B	-0.152265	-0.00742122	0.878978	0.997393	Ovary
AFR-like	ENSG00000257218.5	GATC	0.151926	0.00370367	0.879245	0.997393	Ovary
AFR-like	ENSG00000134014.16	ELP3	0.151001	0.00476477	0.879975	0.997393	Ovary
AFR-like	ENSG00000274340.1	RP11-435J9.2	0.150621	9.21454e-05	0.880275	0.997393	Ovary
AFR-like	ENSG00000073331.17	ALPK1	-0.15039	0.000804768	0.880457	0.997393	Ovary
AFR-like	ENSG00000112218.8	GPR63	0.15025	0.000913277	0.880568	0.997393	Ovary
AFR-like	ENSG00000165916.8	PSMC3	0.150185	0.0149959	0.880619	0.997393	Ovary
AFR-like	ENSG00000083838.15	ZNF446	-0.150062	-0.00710757	0.880715	0.997393	Ovary
AFR-like	ENSG00000118985.15	ELL2	-0.149852	0.00330845	0.880881	0.997393	Ovary
AFR-like	ENSG00000187151.7	ANGPTL5	-0.149406	-0.000596891	0.881233	0.997393	Ovary
AFR-like	ENSG00000188199.10	NUTM2B	-0.149038	0.00132442	0.881524	0.997393	Ovary
AFR-like	ENSG00000182782.7	HCAR2	0.148996	0.0094033	0.881557	0.997393	Ovary
AFR-like	ENSG00000111666.10	CHPT1	-0.147899	-0.00360847	0.882423	0.997393	Ovary
AFR-like	ENSG00000152672.7	CLEC4F	-0.147799	-0.00314107	0.882502	0.997393	Ovary
AFR-like	ENSG00000177732.8	SOX12	-0.146972	0.00489257	0.883154	0.997393	Ovary
AFR-like	ENSG00000105877.17	DNAH11	-0.146807	-0.00200653	0.883284	0.997393	Ovary
AFR-like	ENSG00000120328.6	PCDHB12	0.146786	0.00170608	0.883301	0.997393	Ovary
AFR-like	ENSG00000135821.17	GLUL	0.146777	0.00761342	0.883308	0.997393	Ovary
AFR-like	ENSG00000130812.10	ANGPTL6	0.146773	0.00882548	0.883311	0.997393	Ovary
AFR-like	ENSG00000249846.6	LINC02021	0.146701	0.00376341	0.883368	0.997393	Ovary
AFR-like	ENSG00000054219.10	LY75	0.146631	0.0060185	0.883423	0.997393	Ovary
AFR-like	ENSG00000132199.18	ENOSF1	0.146605	0.0136491	0.883444	0.997393	Ovary
AFR-like	ENSG00000171885.13	AQP4	0.146489	0.00650209	0.883535	0.997393	Ovary
AFR-like	ENSG00000105352.10	CEACAM4	-0.146262	-0.00281223	0.883715	0.997393	Ovary
AFR-like	ENSG00000255284.1	AP006621.5	0.146104	0.000131239	0.883839	0.997393	Ovary
AFR-like	ENSG00000278259.4	MYO19	-0.146094	-0.020679	0.883847	0.997393	Ovary
AFR-like	ENSG00000188493.14	C19orf54	-0.145667	0.0049032	0.884184	0.997393	Ovary
AFR-like	ENSG00000083097.14	DOPEY1	0.145556	0.00250488	0.884272	0.997393	Ovary
AFR-like	ENSG00000198363.17	ASPH	-0.145526	-0.00747028	0.884295	0.997393	Ovary
AFR-like	ENSG00000103351.12	CLUAP1	0.145142	0.0061447	0.884599	0.997393	Ovary
AFR-like	ENSG00000266538.1	RP11-385D13.3	-0.144901	-0.00282837	0.884789	0.997393	Ovary
AFR-like	ENSG00000136682.14	CBWD2	0.144704	0.00193684	0.884944	0.997393	Ovary
AFR-like	ENSG00000177042.14	TMEM80	0.144236	0.000842667	0.885314	0.997393	Ovary
AFR-like	ENSG00000162735.18	PEX19	0.143846	0.037869	0.885622	0.997393	Ovary
AFR-like	ENSG00000105402.7	NAPA	0.143501	-0.00896767	0.885894	0.997393	Ovary
AFR-like	ENSG00000127399.14	LRRC61	0.143366	0.00706924	0.886001	0.997393	Ovary
AFR-like	ENSG00000155158.20	TTC39B	-0.143113	-0.0150984	0.886201	0.997393	Ovary
AFR-like	ENSG00000160117.14	ANKLE1	0.142056	0.00215113	0.887035	0.997393	Ovary
AFR-like	ENSG00000256250.1	RP11-989F5.1	0.141899	0.00125505	0.887159	0.997393	Ovary
AFR-like	ENSG00000149503.12	INCENP	0.141854	0.00558621	0.887196	0.997393	Ovary
AFR-like	ENSG00000144559.10	TAMM41	-0.141326	-0.00177761	0.887612	0.997393	Ovary
AFR-like	ENSG00000227107.1	AC096574.5	0.141271	0.00587699	0.887656	0.997393	Ovary
AFR-like	ENSG00000239332.5	LINC01119	-0.141155	0.000317677	0.887748	0.997393	Ovary
AFR-like	ENSG00000214870.8	AC004540.5	0.140064	0.000255513	0.888609	0.997393	Ovary
AFR-like	ENSG00000189129.13	PLAC9	-0.139798	-0.00262729	0.88882	0.997393	Ovary
AFR-like	ENSG00000165219.21	GAPVD1	0.139347	0.010279	0.889176	0.997393	Ovary
AFR-like	ENSG00000142233.11	NTN5	0.13848	-0.000696154	0.889861	0.997393	Ovary
AFR-like	ENSG00000136875.12	PRPF4	-0.138301	0.0066651	0.890002	0.997393	Ovary
AFR-like	ENSG00000167670.15	CHAF1A	-0.137925	-0.00379471	0.8903	0.997393	Ovary
AFR-like	ENSG00000103723.12	AP3B2	0.137882	-0.00105259	0.890334	0.997393	Ovary
AFR-like	ENSG00000001460.17	STPG1	0.137861	0.00118911	0.89035	0.997393	Ovary
AFR-like	ENSG00000196365.11	LONP1	0.137478	0.00548132	0.890653	0.997393	Ovary
AFR-like	ENSG00000008256.15	CYTH3	-0.137373	0.00117665	0.890736	0.997393	Ovary
AFR-like	ENSG00000104884.14	ERCC2	0.137339	0.00719479	0.890763	0.997393	Ovary
AFR-like	ENSG00000272455.1	RP4-758J18.13	-0.136373	0.000103855	0.891526	0.997393	Ovary
AFR-like	ENSG00000241839.9	PLEKHO2	-0.136243	-0.00271391	0.891629	0.997393	Ovary
AFR-like	ENSG00000135968.20	GCC2	-0.135903	-0.0155001	0.891898	0.997393	Ovary
AFR-like	ENSG00000175322.11	ZNF519	-0.135894	0.00211445	0.891905	0.997393	Ovary
AFR-like	ENSG00000122678.16	POLM	0.135776	-0.00530479	0.891998	0.997393	Ovary
AFR-like	ENSG00000108840.15	HDAC5	-0.135591	-0.0147263	0.892145	0.997393	Ovary
AFR-like	ENSG00000183255.11	PTTG1IP	-0.135356	-0.00570571	0.892331	0.997393	Ovary
AFR-like	ENSG00000154845.15	PPP4R1	-0.135231	0.00509987	0.892429	0.997393	Ovary
AFR-like	ENSG00000188086.13	PRSS45	-0.134688	-0.00247022	0.892859	0.997393	Ovary
AFR-like	ENSG00000139899.10	CBLN3	0.134604	0.00224415	0.892925	0.997393	Ovary
AFR-like	ENSG00000092036.18	HAUS4	0.134162	0.00243643	0.893275	0.997393	Ovary
AFR-like	ENSG00000273923.1	CTD-2536I1.3	-0.133796	-0.00193652	0.893564	0.997393	Ovary
AFR-like	ENSG00000197558.11	SSPO	0.13345	0.0018521	0.893838	0.997393	Ovary
AFR-like	ENSG00000196118.11	CCDC189	0.133233	0.00502302	0.894009	0.997393	Ovary
AFR-like	ENSG00000142856.16	ITGB3BP	-0.133178	-0.0014085	0.894053	0.997393	Ovary
AFR-like	ENSG00000087301.8	TXNDC16	0.133041	0.000918251	0.894161	0.997393	Ovary
AFR-like	ENSG00000261672.1	RP11-475B2.1	0.132982	0.00276774	0.894207	0.997393	Ovary
AFR-like	ENSG00000170893.3	TRH	-0.132362	0.00573212	0.894698	0.997393	Ovary
AFR-like	ENSG00000168758.10	SEMA4C	-0.131746	0.0260146	0.895185	0.997393	Ovary
AFR-like	ENSG00000161328.10	LRRC56	0.131717	0.0011169	0.895208	0.997393	Ovary
AFR-like	ENSG00000148935.10	GAS2	-0.1315	-0.0196437	0.89538	0.997393	Ovary
AFR-like	ENSG00000065600.12	TMEM206	-0.130202	-0.00371305	0.896407	0.997393	Ovary
AFR-like	ENSG00000283646.1	LINC02009	-0.130102	-0.00719346	0.896486	0.997393	Ovary
AFR-like	ENSG00000166938.12	DIS3L	-0.129888	-0.00265385	0.896655	0.997393	Ovary
AFR-like	ENSG00000184908.17	CLCNKB	-0.129159	0.000345911	0.897232	0.997393	Ovary
AFR-like	ENSG00000168101.14	NUDT16L1	0.129079	0.018133	0.897295	0.997393	Ovary
AFR-like	ENSG00000172175.12	MALT1	-0.128944	-0.00753124	0.897402	0.997393	Ovary
AFR-like	ENSG00000182612.10	TSPAN10	0.128529	0.0013013	0.89773	0.997393	Ovary
AFR-like	ENSG00000087085.13	ACHE	0.128351	0.00423355	0.897871	0.997393	Ovary
AFR-like	ENSG00000171444.17	MCC	-0.128133	0.000455831	0.898044	0.997393	Ovary
AFR-like	ENSG00000139352.3	ASCL1	-0.12809	-0.00724599	0.898078	0.997393	Ovary
AFR-like	ENSG00000261621.1	RP11-580I1.2	-0.127822	0.000614671	0.89829	0.997393	Ovary
AFR-like	ENSG00000157322.17	CLEC18A	-0.127656	-0.00247765	0.898421	0.997393	Ovary
AFR-like	ENSG00000099817.11	POLR2E	0.126975	-0.00617717	0.89896	0.997393	Ovary
AFR-like	ENSG00000273442.1	AC006946.17	0.126901	0.00380426	0.899018	0.997393	Ovary
AFR-like	ENSG00000176903.4	PNMA1	-0.126846	-0.0183878	0.899063	0.997393	Ovary
AFR-like	ENSG00000158113.12	LRRC43	0.126671	-0.00307492	0.899201	0.997393	Ovary
AFR-like	ENSG00000168661.14	ZNF30	-0.12615	-0.0037926	0.899613	0.997393	Ovary
AFR-like	ENSG00000106605.10	BLVRA	0.125902	0.00244102	0.899809	0.997393	Ovary
AFR-like	ENSG00000123901.8	GPR83	-0.125531	-0.00503656	0.900103	0.997393	Ovary
AFR-like	ENSG00000214293.8	APTR	0.125029	0.00893296	0.900501	0.997393	Ovary
AFR-like	ENSG00000183066.14	WBP2NL	-0.124979	-0.000159455	0.900541	0.997393	Ovary
AFR-like	ENSG00000092094.10	OSGEP	-0.124955	-0.00249527	0.900559	0.997393	Ovary
AFR-like	ENSG00000136869.13	TLR4	0.124621	0.0184224	0.900824	0.997393	Ovary
AFR-like	ENSG00000145416.13	2025-03-01	-0.123758	-0.00329742	0.901507	0.997393	Ovary
AFR-like	ENSG00000224790.2	AP000704.5	-0.123614	-0.00126318	0.901621	0.997393	Ovary
AFR-like	ENSG00000100162.14	CENPM	0.123361	0.00350327	0.901821	0.997393	Ovary
AFR-like	ENSG00000232229.5	LINC00865	0.122418	0.00175595	0.902568	0.997393	Ovary
AFR-like	ENSG00000146707.14	POMZP3	0.122013	0.00285561	0.902889	0.997393	Ovary
AFR-like	ENSG00000206535.7	LNP1	-0.121609	-0.00467063	0.903209	0.997393	Ovary
AFR-like	ENSG00000117643.14	MAN1C1	0.121581	0.0130844	0.903231	0.997393	Ovary
AFR-like	ENSG00000229694.6	LINC00484	-0.121523	0.0114908	0.903276	0.997393	Ovary
AFR-like	ENSG00000100564.8	PIGH	0.121318	0.00996786	0.903439	0.997393	Ovary
AFR-like	ENSG00000174606.13	ANGEL2	0.12112	0.00109253	0.903596	0.997393	Ovary
AFR-like	ENSG00000261568.1	RP11-524C21.2	-0.120996	0.0237796	0.903694	0.997393	Ovary
AFR-like	ENSG00000120784.15	ZFP30	-0.12094	0.00245346	0.903739	0.997393	Ovary
AFR-like	ENSG00000144134.18	RABL2A	-0.120646	-0.00171409	0.903971	0.997393	Ovary
AFR-like	ENSG00000110057.7	UNC93B1	0.120562	0.00207873	0.904038	0.997393	Ovary
AFR-like	ENSG00000168395.15	ING5	-0.120155	-0.00226548	0.90436	0.997393	Ovary
AFR-like	ENSG00000138472.10	GUCA1C	0.119795	0.00490439	0.904646	0.997393	Ovary
AFR-like	ENSG00000112339.14	HBS1L	0.11963	0.00404687	0.904777	0.997393	Ovary
AFR-like	ENSG00000160613.12	PCSK7	0.11951	0.00527452	0.904871	0.997393	Ovary
AFR-like	ENSG00000120370.12	GORAB	0.119159	-0.00765374	0.90515	0.997393	Ovary
AFR-like	ENSG00000173258.12	ZNF483	0.11904	-0.00311966	0.905244	0.997393	Ovary
AFR-like	ENSG00000145908.12	ZNF300	0.118633	0.0132217	0.905566	0.997393	Ovary
AFR-like	ENSG00000120008.15	WDR11	-0.117948	-0.0022448	0.906109	0.997393	Ovary
AFR-like	ENSG00000149177.12	PTPRJ	-0.117448	-0.00348843	0.906505	0.997393	Ovary
AFR-like	ENSG00000120647.9	CCDC77	0.117214	0.00148745	0.906691	0.997393	Ovary
AFR-like	ENSG00000116199.11	FAM20B	-0.116756	-0.010612	0.907054	0.997393	Ovary
AFR-like	ENSG00000155111.14	CDK19	-0.116642	0.00566329	0.907144	0.997393	Ovary
AFR-like	ENSG00000116661.9	FBXO2	-0.116478	-0.00289761	0.907274	0.997393	Ovary
AFR-like	ENSG00000204001.9	LCN8	0.116316	0.00218928	0.907402	0.997393	Ovary
AFR-like	ENSG00000088325.15	TPX2	-0.115984	-0.01711	0.907665	0.997393	Ovary
AFR-like	ENSG00000169371.13	SNUPN	0.115615	0.00413133	0.907958	0.997393	Ovary
AFR-like	ENSG00000225498.1	AC002064.5	-0.115554	-0.00170998	0.908006	0.997393	Ovary
AFR-like	ENSG00000172061.8	LRRC15	0.115266	0.00281257	0.908234	0.997393	Ovary
AFR-like	ENSG00000123700.4	KCNJ2	-0.114828	-0.0101154	0.908581	0.997393	Ovary
AFR-like	ENSG00000106459.14	NRF1	0.114821	-0.0150882	0.908587	0.997393	Ovary
AFR-like	ENSG00000124641.15	MED20	0.114754	0.0058042	0.90864	0.997393	Ovary
AFR-like	ENSG00000110075.14	PPP6R3	0.114678	0.0103668	0.908701	0.997393	Ovary
AFR-like	ENSG00000198356.11	ASNA1	0.114211	-0.0102657	0.90907	0.997393	Ovary
AFR-like	ENSG00000174915.11	PTDSS2	-0.113765	0.00499113	0.909424	0.997393	Ovary
AFR-like	ENSG00000171469.10	ZNF561	0.113384	0.00349008	0.909726	0.997393	Ovary
AFR-like	ENSG00000273136.6	NBPF26	-0.112546	-0.00647144	0.910391	0.997393	Ovary
AFR-like	ENSG00000182263.13	FIGN	-0.111942	0.00195432	0.910869	0.997393	Ovary
AFR-like	ENSG00000248483.6	POU5F2	0.111624	-0.00157457	0.911122	0.997393	Ovary
AFR-like	ENSG00000157150.4	TIMP4	-0.111389	-0.00073998	0.911308	0.997393	Ovary
AFR-like	ENSG00000175356.12	SCUBE2	0.110804	0.000394148	0.911772	0.997393	Ovary
AFR-like	ENSG00000182685.7	BRICD5	-0.110656	0.000183072	0.911889	0.997393	Ovary
AFR-like	ENSG00000260613.1	RP3-522J7.6	-0.109963	-0.00136241	0.912439	0.997393	Ovary
AFR-like	ENSG00000108771.12	DHX58	-0.109882	0.00214279	0.912503	0.997393	Ovary
AFR-like	ENSG00000106638.15	TBL2	-0.109814	-0.0104296	0.912557	0.997393	Ovary
AFR-like	ENSG00000249740.2	OSMR-AS1	0.109574	0.00351622	0.912747	0.997393	Ovary
AFR-like	ENSG00000154262.12	ABCA6	-0.109404	0.000304133	0.912882	0.997393	Ovary
AFR-like	ENSG00000135333.13	EPHA7	0.109376	0.00503103	0.912904	0.997393	Ovary
AFR-like	ENSG00000150967.17	ABCB9	-0.109203	0.00250787	0.913042	0.997393	Ovary
AFR-like	ENSG00000178996.13	SNX18	0.109066	0.00240568	0.91315	0.997393	Ovary
AFR-like	ENSG00000125445.10	MRPS7	-0.108915	-7.91567e-05	0.91327	0.997393	Ovary
AFR-like	ENSG00000167768.4	KRT1	-0.108428	-0.00246819	0.913656	0.997393	Ovary
AFR-like	ENSG00000179930.5	ZNF648	-0.108376	-0.00153074	0.913697	0.997393	Ovary
AFR-like	ENSG00000104518.10	GSDMD	-0.108009	0.0020882	0.913988	0.997393	Ovary
AFR-like	ENSG00000100092.20	SH3BP1	-0.107914	-0.000427452	0.914064	0.997393	Ovary
AFR-like	ENSG00000075826.16	SEC31B	-0.107661	0.00233322	0.914265	0.997393	Ovary
AFR-like	ENSG00000204301.6	NOTCH4	-0.107446	5.27762e-05	0.914435	0.997393	Ovary
AFR-like	ENSG00000154328.15	NEIL2	0.107215	-0.00640146	0.914619	0.997393	Ovary
AFR-like	ENSG00000281538.1	RP4-669P10.20	0.107155	0.000632143	0.914666	0.997393	Ovary
AFR-like	ENSG00000183850.13	ZNF730	0.106475	0.000577084	0.915205	0.997393	Ovary
AFR-like	ENSG00000092445.11	TYRO3	0.106152	-0.0117956	0.915462	0.997393	Ovary
AFR-like	ENSG00000204305.13	AGER	0.106132	0.00201419	0.915478	0.997393	Ovary
AFR-like	ENSG00000184517.11	ZFP1	-0.10579	-0.000694703	0.915749	0.997393	Ovary
AFR-like	ENSG00000132406.11	TMEM128	0.10559	-0.00283267	0.915908	0.997393	Ovary
AFR-like	ENSG00000275765.5	RP11-54C4.3	0.105341	0.00472294	0.916105	0.997393	Ovary
AFR-like	ENSG00000175643.8	RMI2	-0.104141	-0.00149183	0.917058	0.997393	Ovary
AFR-like	ENSG00000231690.2	LINC00574	-0.10339	0.000918522	0.917653	0.997393	Ovary
AFR-like	ENSG00000131791.7	PRKAB2	-0.103309	-0.00817636	0.917718	0.997393	Ovary
AFR-like	ENSG00000185989.10	RASA3	-0.102443	-4.56357e-05	0.918405	0.997393	Ovary
AFR-like	ENSG00000079335.18	CDC14A	-0.102285	-0.00832169	0.91853	0.997393	Ovary
AFR-like	ENSG00000117122.13	MFAP2	0.101064	0.00393007	0.9195	0.997393	Ovary
AFR-like	ENSG00000111671.9	SPSB2	-0.101012	-0.000822865	0.919541	0.997393	Ovary
AFR-like	ENSG00000270379.5	HEATR9	-0.100879	-0.010515	0.919647	0.997393	Ovary
AFR-like	ENSG00000171495.16	MROH2B	0.100849	-0.000497616	0.91967	0.997393	Ovary
AFR-like	ENSG00000176945.16	MUC20	0.100574	-0.0014486	0.919889	0.997393	Ovary
AFR-like	ENSG00000233927.4	RPS28	0.100453	0.00667728	0.919985	0.997393	Ovary
AFR-like	ENSG00000111877.17	MCM9	0.100408	0.0158488	0.92002	0.997393	Ovary
AFR-like	ENSG00000171811.13	CFAP46	0.100301	0.00432589	0.920106	0.997393	Ovary
AFR-like	ENSG00000275401.1	RP4-564F22.7	0.0991305	0.00210498	0.921035	0.997393	Ovary
AFR-like	ENSG00000152092.15	ASTN1	0.0986639	0.0147543	0.921405	0.997393	Ovary
AFR-like	ENSG00000164104.11	HMGB2	-0.097224	0.00368463	0.922548	0.997393	Ovary
AFR-like	ENSG00000119285.10	HEATR1	0.096521	0.012362	0.923107	0.997393	Ovary
AFR-like	ENSG00000254226.5	LINC01933	-0.0962532	-0.0112108	0.923319	0.997393	Ovary
AFR-like	ENSG00000125826.20	RBCK1	0.0961774	0.0179309	0.92338	0.997393	Ovary
AFR-like	ENSG00000160695.14	VPS11	0.0960375	-0.00240054	0.923491	0.997393	Ovary
AFR-like	ENSG00000111291.8	GPRC5D	-0.096009	-0.000780823	0.923513	0.997393	Ovary
AFR-like	ENSG00000079950.13	STX7	-0.0953879	0.00103476	0.924007	0.997393	Ovary
AFR-like	ENSG00000242616.3	GNG10	0.0953878	0.00191523	0.924007	0.997393	Ovary
AFR-like	ENSG00000156384.14	SFR1	-0.0952999	-0.00472406	0.924077	0.997393	Ovary
AFR-like	ENSG00000156171.14	DRAM2	0.0945043	-0.00098662	0.924709	0.997393	Ovary
AFR-like	ENSG00000213988.10	ZNF90	0.0940848	0.00289361	0.925042	0.997393	Ovary
AFR-like	ENSG00000172315.5	TP53RK	-0.0934194	-0.00396489	0.92557	0.997393	Ovary
AFR-like	ENSG00000125247.15	TMTC4	-0.0929127	-0.0012591	0.925973	0.997393	Ovary
AFR-like	ENSG00000100211.10	CBY1	0.0928707	-0.00125265	0.926006	0.997393	Ovary
AFR-like	ENSG00000139531.12	SUOX	0.0927453	-0.00488263	0.926106	0.997393	Ovary
AFR-like	ENSG00000070785.16	EIF2B3	0.0925652	0.0121224	0.926249	0.997393	Ovary
AFR-like	ENSG00000188257.10	PLA2G2A	-0.0919303	-0.00993928	0.926753	0.997393	Ovary
AFR-like	ENSG00000037757.13	MRI1	0.0917612	-0.000392724	0.926888	0.997393	Ovary
AFR-like	ENSG00000077063.10	CTTNBP2	0.0916402	0.00198086	0.926984	0.997393	Ovary
AFR-like	ENSG00000120868.13	APAF1	-0.0916186	3.2072e-06	0.927001	0.997393	Ovary
AFR-like	ENSG00000154721.14	JAM2	-0.0913718	0.0308069	0.927197	0.997393	Ovary
AFR-like	ENSG00000141579.6	ZNF750	-0.09109	0.0168021	0.927421	0.997393	Ovary
AFR-like	ENSG00000146587.17	RBAK	0.0904517	-0.000568886	0.927928	0.997393	Ovary
AFR-like	ENSG00000133392.17	MYH11	0.0902536	-4.72751e-05	0.928086	0.997393	Ovary
AFR-like	ENSG00000248174.5	RP11-148L24.1	0.0902188	0.00210062	0.928113	0.997393	Ovary
AFR-like	ENSG00000116455.13	WDR77	0.0901198	0.00649494	0.928192	0.997393	Ovary
AFR-like	ENSG00000181798.2	LINC00471	0.0900523	0.0013538	0.928246	0.997393	Ovary
AFR-like	ENSG00000117533.14	VAMP4	-0.0899196	-0.00742242	0.928351	0.997393	Ovary
AFR-like	ENSG00000104432.13	IL7	-0.0894671	-0.0037871	0.928711	0.997393	Ovary
AFR-like	ENSG00000073605.18	GSDMB	0.0894637	0.0243291	0.928713	0.997393	Ovary
AFR-like	ENSG00000165271.16	NOL6	-0.0890904	-0.00308152	0.92901	0.997393	Ovary
AFR-like	ENSG00000196912.12	ANKRD36B	-0.0889039	-0.00243072	0.929158	0.997393	Ovary
AFR-like	ENSG00000155876.5	RRAGA	-0.0888432	-0.00192173	0.929207	0.997393	Ovary
AFR-like	ENSG00000188536.12	HBA2	-0.0883293	0.01535	0.929615	0.997393	Ovary
AFR-like	ENSG00000133731.9	IMPA1	-0.0882904	-0.0132363	0.929646	0.997393	Ovary
AFR-like	ENSG00000213619.9	NDUFS3	-0.088191	-0.000756553	0.929725	0.997393	Ovary
AFR-like	ENSG00000067533.5	RRP15	0.0878468	0.00547701	0.929998	0.997393	Ovary
AFR-like	ENSG00000005108.15	THSD7A	-0.0873222	0.000387144	0.930415	0.997393	Ovary
AFR-like	ENSG00000226197.2	RP11-536O18.1	0.0869848	0.000784157	0.930684	0.997393	Ovary
AFR-like	ENSG00000101280.7	ANGPT4	-0.0867069	-0.00330167	0.930905	0.997393	Ovary
AFR-like	ENSG00000152492.13	CCDC50	-0.0865459	-0.00146824	0.931032	0.997393	Ovary
AFR-like	ENSG00000203546.7	RP11-176H8.1	-0.0862297	-0.00129011	0.931284	0.997393	Ovary
AFR-like	ENSG00000129451.11	KLK10	0.0861938	-0.0070515	0.931312	0.997393	Ovary
AFR-like	ENSG00000182534.13	MXRA7	-0.0858087	-0.00389602	0.931618	0.997393	Ovary
AFR-like	ENSG00000111554.14	MDM1	0.0851191	0.013489	0.932167	0.997393	Ovary
AFR-like	ENSG00000275764.1	RP11-582E3.6	0.0851112	-0.0107595	0.932173	0.997393	Ovary
AFR-like	ENSG00000136169.16	SETDB2	-0.0849738	-0.00990218	0.932282	0.997393	Ovary
AFR-like	ENSG00000108963.17	DPH1	0.0846459	8.66921e-05	0.932543	0.997393	Ovary
AFR-like	ENSG00000248746.5	ACTN3	-0.0845628	-0.00886852	0.932609	0.997393	Ovary
AFR-like	ENSG00000149179.13	C11orf49	-0.0842068	-0.0148833	0.932892	0.997393	Ovary
AFR-like	ENSG00000197497.10	ZNF665	0.0837135	0.00483562	0.933284	0.997393	Ovary
AFR-like	ENSG00000116396.14	KCNC4	0.0836596	0.0114758	0.933327	0.997393	Ovary
AFR-like	ENSG00000196867.7	ZFP28	0.0828857	0.00178283	0.933942	0.997393	Ovary
AFR-like	ENSG00000116288.12	PARK7	-0.0825552	0.00167729	0.934205	0.997393	Ovary
AFR-like	ENSG00000124813.20	RUNX2	-0.0823867	0.00898385	0.934339	0.997393	Ovary
AFR-like	ENSG00000113296.14	THBS4	-0.0820743	-0.000500611	0.934588	0.997393	Ovary
AFR-like	ENSG00000104983.8	CCDC61	-0.081466	-0.0191588	0.935071	0.997393	Ovary
AFR-like	ENSG00000121933.18	TMIGD3	-0.0809839	-0.00675226	0.935455	0.997393	Ovary
AFR-like	ENSG00000100336.17	APOL4	-0.0801118	-0.00264828	0.936148	0.997393	Ovary
AFR-like	ENSG00000119778.14	ATAD2B	-0.0795549	-0.00290404	0.936591	0.997393	Ovary
AFR-like	ENSG00000099899.14	TRMT2A	-0.0793823	0.000480518	0.936729	0.997393	Ovary
AFR-like	ENSG00000148834.12	GSTO1	-0.0792375	-0.0032256	0.936844	0.997393	Ovary
AFR-like	ENSG00000197822.10	OCLN	-0.0787736	-0.00412667	0.937213	0.997393	Ovary
AFR-like	ENSG00000267612.1	CTD-3116E22.7	0.0787313	0.00650488	0.937246	0.997393	Ovary
AFR-like	ENSG00000166130.14	IKBIP	0.0784033	0.00276409	0.937507	0.997393	Ovary
AFR-like	ENSG00000164953.15	TMEM67	0.0783045	-0.00244751	0.937586	0.997393	Ovary
AFR-like	ENSG00000169231.13	THBS3	-0.0781672	0.00742506	0.937695	0.997393	Ovary
AFR-like	ENSG00000156030.13	ELMSAN1	-0.078166	-0.00280856	0.937696	0.997393	Ovary
AFR-like	ENSG00000134255.13	CEPT1	-0.0776307	-0.00149483	0.938122	0.997393	Ovary
AFR-like	ENSG00000105928.13	DFNA5	0.0774133	0.00107177	0.938295	0.997393	Ovary
AFR-like	ENSG00000196247.11	ZNF107	0.0773955	-0.00344317	0.938309	0.997393	Ovary
AFR-like	ENSG00000155393.12	HEATR3	-0.0771856	-0.00218973	0.938476	0.997393	Ovary
AFR-like	ENSG00000152944.8	MED21	-0.0771316	0.0254157	0.938519	0.997393	Ovary
AFR-like	ENSG00000134049.5	IER3IP1	0.076971	-0.000948552	0.938647	0.997393	Ovary
AFR-like	ENSG00000140575.12	IQGAP1	0.0764898	0.000711815	0.939029	0.997393	Ovary
AFR-like	ENSG00000101158.13	NELFCD	0.0751033	0.00238115	0.940133	0.997393	Ovary
AFR-like	ENSG00000198553.8	KCNRG	0.0750668	0.00316768	0.940162	0.997393	Ovary
AFR-like	ENSG00000127946.16	HIP1	0.0748524	0.00923205	0.940332	0.997393	Ovary
AFR-like	ENSG00000182512.4	GLRX5	-0.07413	0.00184861	0.940907	0.997393	Ovary
AFR-like	ENSG00000272911.1	RP11-74E22.6	-0.074055	0.00214454	0.940967	0.997393	Ovary
AFR-like	ENSG00000277851.1	RP11-756G20.1	-0.0733498	-0.00172727	0.941528	0.997393	Ovary
AFR-like	ENSG00000273454.1	RP11-797D24.3	-0.0724823	0.0262318	0.942218	0.997393	Ovary
AFR-like	ENSG00000261770.1	CTC-459F4.1	0.072371	0.000944577	0.942307	0.997393	Ovary
AFR-like	ENSG00000154479.12	CCDC173	-0.0720839	-0.00373249	0.942535	0.997393	Ovary
AFR-like	ENSG00000105127.8	AKAP8	-0.0717317	-0.00321344	0.942815	0.997393	Ovary
AFR-like	ENSG00000267374.1	RP11-244M2.1	-0.0713449	-0.00117497	0.943123	0.997393	Ovary
AFR-like	ENSG00000085063.14	CD59	0.0706881	0.00193155	0.943646	0.997393	Ovary
AFR-like	ENSG00000119431.9	HDHD3	0.0703692	0.00711931	0.9439	0.997393	Ovary
AFR-like	ENSG00000148908.14	RGS10	-0.0700455	-9.4546e-05	0.944157	0.997393	Ovary
AFR-like	ENSG00000169826.7	CSGALNACT2	-0.0700335	-0.000436688	0.944167	0.997393	Ovary
AFR-like	ENSG00000168116.13	KIAA1586	-0.0699447	-0.0149114	0.944238	0.997393	Ovary
AFR-like	ENSG00000187959.9	CPSF4L	0.0697908	0.000863625	0.94436	0.997393	Ovary
AFR-like	ENSG00000228569.1	AC073133.2	-0.0694589	-0.00597601	0.944624	0.997393	Ovary
AFR-like	ENSG00000251226.1	RP11-469N6.1	-0.0692867	0.00120397	0.944761	0.997393	Ovary
AFR-like	ENSG00000139620.12	KANSL2	0.0690585	0.00140157	0.944943	0.997393	Ovary
AFR-like	ENSG00000230939.1	RP11-314C16.1	0.0688071	0.00799023	0.945143	0.997393	Ovary
AFR-like	ENSG00000106723.16	SPIN1	0.0687333	0.00661351	0.945202	0.997393	Ovary
AFR-like	ENSG00000106330.11	MOSPD3	-0.0685016	-0.00321408	0.945386	0.997393	Ovary
AFR-like	ENSG00000162571.13	TTLL10	0.0684689	0.00638663	0.945412	0.997393	Ovary
AFR-like	ENSG00000144741.17	SLC25A26	-0.068386	-0.000710942	0.945478	0.997393	Ovary
AFR-like	ENSG00000226091.7	LINC00937	0.0680236	0.00490005	0.945767	0.997393	Ovary
AFR-like	ENSG00000188958.9	UTS2B	-0.0673994	0.00231451	0.946264	0.997393	Ovary
AFR-like	ENSG00000163468.14	CCT3	-0.066975	-0.00209846	0.946602	0.997393	Ovary
AFR-like	ENSG00000260804.3	LINC01963	0.0661333	-0.00215349	0.947272	0.997393	Ovary
AFR-like	ENSG00000106853.18	PTGR1	0.0659186	-0.001658	0.947443	0.997393	Ovary
AFR-like	ENSG00000271943.1	RP11-222K16.1	0.065708	-0.00208668	0.94761	0.997393	Ovary
AFR-like	ENSG00000123427.16	METTL21B	0.0654504	0.00484995	0.947815	0.997393	Ovary
AFR-like	ENSG00000271079.1	CTAGE15	0.0652311	-0.0130458	0.94799	0.997393	Ovary
AFR-like	ENSG00000105088.8	OLFM2	0.0649017	-0.000114072	0.948252	0.997393	Ovary
AFR-like	ENSG00000100985.7	MMP9	-0.0636899	-0.00322973	0.949217	0.997393	Ovary
AFR-like	ENSG00000204084.12	INPP5B	0.0635825	0.000112918	0.949303	0.997393	Ovary
AFR-like	ENSG00000148296.6	SURF6	0.0630949	0.00763428	0.949691	0.997393	Ovary
AFR-like	ENSG00000165806.19	CASP7	-0.0624516	-0.00206758	0.950203	0.997393	Ovary
AFR-like	ENSG00000142319.17	SLC6A3	0.0619954	-0.00227676	0.950567	0.997393	Ovary
AFR-like	ENSG00000188687.17	SLC4A5	-0.0618355	0.0221389	0.950694	0.997393	Ovary
AFR-like	ENSG00000064687.12	ABCA7	-0.0617804	0.00113038	0.950738	0.997393	Ovary
AFR-like	ENSG00000085733.15	CTTN	-0.0605658	0.00854489	0.951705	0.997393	Ovary
AFR-like	ENSG00000104980.7	TIMM44	0.0605358	-0.00128469	0.951729	0.997393	Ovary
AFR-like	ENSG00000182931.9	WFDC10B	0.0591724	0.0011281	0.952815	0.997393	Ovary
AFR-like	ENSG00000115593.14	SMYD1	0.0589606	0.00863509	0.952983	0.997393	Ovary
AFR-like	ENSG00000260257.2	RP5-1085F17.3	0.0589513	-0.00520905	0.952991	0.997393	Ovary
AFR-like	ENSG00000136159.3	NUDT15	-0.058908	2.80254e-05	0.953025	0.997393	Ovary
AFR-like	ENSG00000107341.4	UBE2R2	-0.058589	-0.0154454	0.953279	0.997393	Ovary
AFR-like	ENSG00000126214.21	KLC1	-0.0584369	-0.00563665	0.953401	0.997393	Ovary
AFR-like	ENSG00000072210.18	ALDH3A2	-0.0582533	-0.00372348	0.953547	0.997393	Ovary
AFR-like	ENSG00000120071.13	KANSL1	-0.0581982	-0.00304242	0.953591	0.997393	Ovary
AFR-like	ENSG00000256092.2	RP13-942N8.1	0.0581173	0.00288335	0.953655	0.997393	Ovary
AFR-like	ENSG00000027697.13	IFNGR1	0.0571099	-0.0298103	0.954458	0.997393	Ovary
AFR-like	ENSG00000104231.10	ZFAND1	-0.0571018	-0.00219407	0.954464	0.997393	Ovary
AFR-like	ENSG00000137642.12	SORL1	-0.0554588	-0.0131634	0.955773	0.997393	Ovary
AFR-like	ENSG00000234444.9	ZNF736	-0.0551889	-0.00525375	0.955988	0.997393	Ovary
AFR-like	ENSG00000161016.17	RPL8	-0.054598	0.010882	0.956459	0.997393	Ovary
AFR-like	ENSG00000135324.5	MRAP2	-0.054555	1.70929e-05	0.956493	0.997393	Ovary
AFR-like	ENSG00000084092.6	NOA1	0.0543588	0.00229622	0.956649	0.997393	Ovary
AFR-like	ENSG00000171502.14	COL24A1	0.0541196	0.000162292	0.95684	0.997393	Ovary
AFR-like	ENSG00000282890.1	RP11-460M2.1	-0.0539555	-0.000507426	0.956971	0.997393	Ovary
AFR-like	ENSG00000144591.18	GMPPA	-0.0534698	-0.0239981	0.957358	0.997393	Ovary
AFR-like	ENSG00000002919.14	SNX11	0.0528484	-0.00431221	0.957853	0.997393	Ovary
AFR-like	ENSG00000137312.14	FLOT1	-0.05273	-0.00907153	0.957947	0.997393	Ovary
AFR-like	ENSG00000101751.10	POLI	-0.0522551	-0.00163649	0.958325	0.997393	Ovary
AFR-like	ENSG00000159958.6	TNFRSF13C	0.0521323	0.00575294	0.958423	0.997393	Ovary
AFR-like	ENSG00000139433.9	GLTP	0.051827	0.00500534	0.958667	0.997393	Ovary
AFR-like	ENSG00000205106.4	DKFZp779M0652	0.0516587	0.00270393	0.958801	0.997393	Ovary
AFR-like	ENSG00000175175.5	PPM1E	0.0515491	-0.00632151	0.958888	0.997393	Ovary
AFR-like	ENSG00000128805.14	ARHGAP22	0.0508215	0.00231787	0.959468	0.997393	Ovary
AFR-like	ENSG00000246095.2	LINC01096	0.0506806	0.00660298	0.95958	0.997393	Ovary
AFR-like	ENSG00000253764.1	RP11-439C15.4	0.0506352	0.0054873	0.959616	0.997393	Ovary
AFR-like	ENSG00000186792.16	HYAL3	0.0504713	0.000219089	0.959747	0.997393	Ovary
AFR-like	ENSG00000226194.5	RP1-137D17.1	0.0500372	-0.00142182	0.960093	0.997393	Ovary
AFR-like	ENSG00000060762.18	MPC1	-0.0499779	-0.00324764	0.96014	0.997393	Ovary
AFR-like	ENSG00000281406.1	BLACAT1	-0.0498821	0.00710628	0.960216	0.997393	Ovary
AFR-like	ENSG00000113595.14	TRIM23	0.0498052	0.0155235	0.960278	0.997393	Ovary
AFR-like	ENSG00000173638.18	SLC19A1	0.049721	0.00145498	0.960345	0.997393	Ovary
AFR-like	ENSG00000177082.12	WDR73	0.049641	0.00552427	0.960409	0.997393	Ovary
AFR-like	ENSG00000117152.13	RGS4	-0.0495111	-0.00794862	0.960512	0.997393	Ovary
AFR-like	ENSG00000141503.15	MINK1	-0.0491961	-0.0162742	0.960763	0.997393	Ovary
AFR-like	ENSG00000258489.3	RP11-398J10.2	-0.0490259	-0.00121399	0.960899	0.997393	Ovary
AFR-like	ENSG00000142675.17	CNKSR1	-0.0489193	-0.000138273	0.960984	0.997393	Ovary
AFR-like	ENSG00000054598.6	FOXC1	-0.048351	-0.00314247	0.961436	0.997393	Ovary
AFR-like	ENSG00000124275.14	MTRR	0.0472691	0.00110522	0.962299	0.997393	Ovary
AFR-like	ENSG00000240230.5	COX19	-0.0469985	0.000144562	0.962514	0.997393	Ovary
AFR-like	ENSG00000281005.1	LINC00921	-0.0468906	-0.000334998	0.9626	0.997393	Ovary
AFR-like	ENSG00000087077.13	TRIP6	-0.0467722	0.00802564	0.962695	0.997393	Ovary
AFR-like	ENSG00000132305.20	IMMT	0.0467442	-0.00871454	0.962717	0.997393	Ovary
AFR-like	ENSG00000221829.9	FANCG	0.04668	0.00139246	0.962768	0.997393	Ovary
AFR-like	ENSG00000198920.9	KIAA0753	-0.0462745	-0.0017618	0.963091	0.997393	Ovary
AFR-like	ENSG00000161904.11	LEMD2	0.0462045	-0.0102976	0.963147	0.997393	Ovary
AFR-like	ENSG00000259275.2	RP11-522B15.3	0.0457245	-0.000205774	0.96353	0.997393	Ovary
AFR-like	ENSG00000121897.14	LIAS	0.0456653	-0.0129191	0.963577	0.997393	Ovary
AFR-like	ENSG00000188611.14	ASAH2	-0.0453924	-0.000753992	0.963795	0.997393	Ovary
AFR-like	ENSG00000100908.13	EMC9	-0.0450456	-0.000311886	0.964071	0.997393	Ovary
AFR-like	ENSG00000171700.13	RGS19	0.0449454	0.00470493	0.964151	0.997393	Ovary
AFR-like	ENSG00000114790.12	ARHGEF26	0.044683	0.00181288	0.96436	0.997393	Ovary
AFR-like	ENSG00000275395.4	FCGBP	0.0445671	0.000420418	0.964452	0.997393	Ovary
AFR-like	ENSG00000221923.8	ZNF880	0.0443181	0.000500636	0.964651	0.997393	Ovary
AFR-like	ENSG00000136930.12	PSMB7	-0.0437741	-0.00100013	0.965085	0.997393	Ovary
AFR-like	ENSG00000170122.5	FOXD4	-0.0436398	-0.00160888	0.965192	0.997393	Ovary
AFR-like	ENSG00000253369.1	RP11-1081M5.1	-0.0425465	-0.000356928	0.966063	0.997393	Ovary
AFR-like	ENSG00000181074.3	OR52N4	-0.0422406	0.000142137	0.966307	0.997393	Ovary
AFR-like	ENSG00000151640.12	DPYSL4	0.0416881	0.00114203	0.966747	0.997393	Ovary
AFR-like	ENSG00000110435.11	PDHX	0.0404997	-0.00351643	0.967695	0.997393	Ovary
AFR-like	ENSG00000185418.15	TARSL2	-0.0403816	-0.00106724	0.967789	0.997393	Ovary
AFR-like	ENSG00000178226.10	PRSS36	0.0403781	0.00740589	0.967792	0.997393	Ovary
AFR-like	ENSG00000075239.13	ACAT1	-0.0403284	0.000643765	0.967831	0.997393	Ovary
AFR-like	ENSG00000154957.13	ZNF18	-0.0402261	-0.0117149	0.967913	0.997393	Ovary
AFR-like	ENSG00000165458.13	INPPL1	0.0397119	-0.00386335	0.968323	0.997393	Ovary
AFR-like	ENSG00000177646.18	ACAD9	0.0395419	-0.00204848	0.968458	0.997393	Ovary
AFR-like	ENSG00000156931.15	VPS8	-0.0392558	-0.00167568	0.968686	0.997393	Ovary
AFR-like	ENSG00000156170.12	NDUFAF6	-0.0385514	0.00357671	0.969248	0.997393	Ovary
AFR-like	ENSG00000198874.12	TYW1	0.0375434	-0.0273719	0.970052	0.997393	Ovary
AFR-like	ENSG00000181016.9	LSMEM1	0.0368912	0.00563292	0.970572	0.997393	Ovary
AFR-like	ENSG00000127364.3	TAS2R4	0.0364291	-0.00180378	0.97094	0.997393	Ovary
AFR-like	ENSG00000142188.16	TMEM50B	0.036125	0.000211344	0.971183	0.997393	Ovary
AFR-like	ENSG00000163918.10	RFC4	-0.0357331	-0.0011939	0.971495	0.997393	Ovary
AFR-like	ENSG00000117748.9	RPA2	-0.0354997	0.00796866	0.971681	0.997393	Ovary
AFR-like	ENSG00000126464.13	PRR12	0.0347099	0.00132782	0.972311	0.997393	Ovary
AFR-like	ENSG00000100813.14	ACIN1	-0.034322	-0.0337623	0.97262	0.997393	Ovary
AFR-like	ENSG00000278129.1	ZNF8	0.0343037	0.00417198	0.972635	0.997393	Ovary
AFR-like	ENSG00000100815.12	TRIP11	-0.0342494	-0.00430249	0.972678	0.997393	Ovary
AFR-like	ENSG00000266173.6	STRADA	0.033048	0.00443666	0.973636	0.997393	Ovary
AFR-like	ENSG00000143486.15	EIF2D	-0.0330264	0.00203321	0.973654	0.997393	Ovary
AFR-like	ENSG00000151006.7	PRSS53	-0.0322725	-0.0527315	0.974255	0.997393	Ovary
AFR-like	ENSG00000167525.13	PROCA1	0.0312817	-0.0015868	0.975045	0.997393	Ovary
AFR-like	ENSG00000186973.10	FAM183A	0.0308601	0.0056571	0.975381	0.997393	Ovary
AFR-like	ENSG00000177359.17	OVOS2	-0.0307325	-0.00713604	0.975483	0.997393	Ovary
AFR-like	ENSG00000143839.14	REN	0.0305206	0.000540425	0.975652	0.997393	Ovary
AFR-like	ENSG00000187266.13	EPOR	0.0301875	-0.00433327	0.975918	0.997393	Ovary
AFR-like	ENSG00000167281.18	RBFOX3	-0.0299908	0.00250702	0.976074	0.997393	Ovary
AFR-like	ENSG00000141252.19	VPS53	0.0299767	0.0013396	0.976086	0.997393	Ovary
AFR-like	ENSG00000256576.2	RP13-977J11.2	-0.0299706	-4.01716e-05	0.976091	0.997393	Ovary
AFR-like	ENSG00000183323.12	CCDC125	-0.0299288	-0.00591765	0.976124	0.997393	Ovary
AFR-like	ENSG00000107742.12	SPOCK2	0.0289185	0.00241491	0.97693	0.997393	Ovary
AFR-like	ENSG00000255474.1	RP11-234B24.2	0.0284613	0.000449011	0.977294	0.997393	Ovary
AFR-like	ENSG00000145287.10	PLAC8	-0.0274367	0.0154669	0.978111	0.997393	Ovary
AFR-like	ENSG00000213689.11	TREX1	-0.0273479	-0.00430455	0.978182	0.997393	Ovary
AFR-like	ENSG00000203880.11	PCMTD2	0.0272357	0.000318462	0.978272	0.997393	Ovary
AFR-like	ENSG00000138771.14	SHROOM3	-0.0271907	0.00913678	0.978308	0.997393	Ovary
AFR-like	ENSG00000090621.13	PABPC4	-0.0267774	-0.00829543	0.978637	0.997393	Ovary
AFR-like	ENSG00000261824.6	LINC00662	-0.0262126	0.00438887	0.979088	0.997393	Ovary
AFR-like	ENSG00000033050.7	ABCF2	0.0259433	0.00804586	0.979303	0.997393	Ovary
AFR-like	ENSG00000141665.11	FBXO15	-0.025912	-0.0070678	0.979328	0.997393	Ovary
AFR-like	ENSG00000235576.1	LINC01871	-0.0257374	0.00772976	0.979467	0.997393	Ovary
AFR-like	ENSG00000116157.5	GPX7	0.0255663	-0.00058614	0.979603	0.997393	Ovary
AFR-like	ENSG00000216937.13	CCDC7	0.0254275	-0.00982002	0.979714	0.997393	Ovary
AFR-like	ENSG00000135931.17	ARMC9	-0.0254233	0.00222596	0.979717	0.997393	Ovary
AFR-like	ENSG00000146477.5	SLC22A3	0.0253131	0.00340707	0.979805	0.997393	Ovary
AFR-like	ENSG00000267838.2	AC008746.12	0.0251877	0.000148001	0.979905	0.997393	Ovary
AFR-like	ENSG00000141504.11	SAT2	-0.024497	0.00207108	0.980456	0.997393	Ovary
AFR-like	ENSG00000198185.11	ZNF334	-0.0240255	0.00755072	0.980832	0.997393	Ovary
AFR-like	ENSG00000164182.10	NDUFAF2	0.0240221	-0.0106605	0.980835	0.997393	Ovary
AFR-like	ENSG00000125257.13	ABCC4	-0.0238296	0.000968535	0.980989	0.997393	Ovary
AFR-like	ENSG00000085832.16	EPS15	0.0234821	-0.00908391	0.981266	0.997393	Ovary
AFR-like	ENSG00000187630.15	DHRS4L2	0.0233989	-0.00168098	0.981332	0.997393	Ovary
AFR-like	ENSG00000122194.18	PLG	-0.0233599	0.000998262	0.981363	0.997393	Ovary
AFR-like	ENSG00000141424.12	SLC39A6	0.0233586	-0.00293115	0.981364	0.997393	Ovary
AFR-like	ENSG00000166387.11	PPFIBP2	-0.0231556	0.000949289	0.981526	0.997393	Ovary
AFR-like	ENSG00000180549.7	FUT7	0.0231446	0.00558884	0.981535	0.997393	Ovary
AFR-like	ENSG00000214140.10	PRCD	-0.0230184	-0.00141652	0.981636	0.997393	Ovary
AFR-like	ENSG00000229178.1	AC069513.4	-0.0226729	0.0021268	0.981911	0.997393	Ovary
AFR-like	ENSG00000136371.10	MTHFS	-0.0216892	0.000704327	0.982696	0.997393	Ovary
AFR-like	ENSG00000165490.12	DDIAS	-0.0216541	-0.00145367	0.982724	0.997393	Ovary
AFR-like	ENSG00000010626.14	LRRC23	0.0211259	0.00134512	0.983145	0.997393	Ovary
AFR-like	ENSG00000278071.1	RP11-736N17.10	-0.0211101	-0.00393948	0.983158	0.997393	Ovary
AFR-like	ENSG00000072682.18	P4HA2	-0.020756	0.00115627	0.98344	0.997393	Ovary
AFR-like	ENSG00000160072.19	ATAD3B	0.0205872	5.72204e-05	0.983575	0.997393	Ovary
AFR-like	ENSG00000166272.16	WBP1L	-0.0204119	0.00237739	0.983715	0.997393	Ovary
AFR-like	ENSG00000124508.16	BTN2A2	-0.0197189	0.00276319	0.984268	0.997459	Ovary
AFR-like	ENSG00000270210.1	RP11-373D23.3	-0.0194255	0.00205305	0.984502	0.997459	Ovary
AFR-like	ENSG00000047621.11	C12orf4	-0.0192366	0.00637824	0.984652	0.997459	Ovary
AFR-like	ENSG00000260780.1	RP11-580I1.1	-0.0189304	-0.00311815	0.984897	0.997459	Ovary
AFR-like	ENSG00000132953.16	XPO4	0.0184828	4.03173e-06	0.985254	0.997538	Ovary
AFR-like	ENSG00000164344.15	KLKB1	-0.0171901	0.00800657	0.986285	0.998159	Ovary
AFR-like	ENSG00000112139.14	MDGA1	-0.0170131	-0.000925096	0.986426	0.998159	Ovary
AFR-like	ENSG00000029534.19	ANK1	0.0165417	0.00744792	0.986802	0.998241	Ovary
AFR-like	ENSG00000273449.1	RP11-218F10.3	-0.0153586	-3.3533e-05	0.987746	0.998241	Ovary
AFR-like	ENSG00000089154.10	GCN1	-0.0152885	-0.00585605	0.987802	0.998241	Ovary
AFR-like	ENSG00000128285.4	MCHR1	-0.0149886	0.00112135	0.988041	0.998241	Ovary
AFR-like	ENSG00000144935.14	TRPC1	-0.01451	-0.0101733	0.988423	0.998241	Ovary
AFR-like	ENSG00000204172.12	AGAP9	-0.014038	-0.00095359	0.9888	0.998241	Ovary
AFR-like	ENSG00000155324.9	GRAMD3	-0.0138207	0.000915399	0.988973	0.998241	Ovary
AFR-like	ENSG00000171943.11	SRGAP2C	-0.0136629	-0.00322965	0.989099	0.998241	Ovary
AFR-like	ENSG00000271109.1	CTC-523E23.11	-0.0133573	-0.00201022	0.989343	0.998241	Ovary
AFR-like	ENSG00000095777.14	MYO3A	0.0131479	-0.000884004	0.98951	0.998241	Ovary
AFR-like	ENSG00000275329.1	RP11-83N9.6	0.0130282	0.0105566	0.989605	0.998241	Ovary
AFR-like	ENSG00000140527.14	WDR93	-0.0127092	0.000990436	0.98986	0.998241	Ovary
AFR-like	ENSG00000184949.15	FAM227A	-0.0123313	-0.00057626	0.990161	0.998264	Ovary
AFR-like	ENSG00000063854.12	HAGH	0.0118728	-0.00543131	0.990527	0.998303	Ovary
AFR-like	ENSG00000129484.13	PARP2	0.0115822	-0.0086037	0.990759	0.998303	Ovary
AFR-like	ENSG00000176399.3	DMRTA1	-0.0102482	0.00376872	0.991823	0.998491	Ovary
AFR-like	ENSG00000126602.10	TRAP1	-0.00977664	0.000781943	0.992199	0.998491	Ovary
AFR-like	ENSG00000266970.1	RP11-806H10.4	0.00931029	0.00736207	0.992572	0.998491	Ovary
AFR-like	ENSG00000167595.14	PROSER3	-0.00915934	-0.00102955	0.992692	0.998491	Ovary
AFR-like	ENSG00000134824.13	FADS2	-0.00908102	0.000112643	0.992754	0.998491	Ovary
AFR-like	ENSG00000196550.10	FAM72A	-0.00883266	0.00777598	0.992953	0.998491	Ovary
AFR-like	ENSG00000152942.18	RAD17	0.00874102	-0.0106876	0.993026	0.998491	Ovary
AFR-like	ENSG00000197054.11	ZNF763	-0.00854628	0.00335252	0.993181	0.998491	Ovary
AFR-like	ENSG00000154222.14	CC2D1B	0.00755106	-0.00206144	0.993975	0.998999	Ovary
AFR-like	ENSG00000116032.5	GRIN3B	-0.00679501	-0.00207612	0.994578	0.998999	Ovary
AFR-like	ENSG00000273448.1	RP11-166O4.6	0.00645147	9.01424e-05	0.994853	0.998999	Ovary
AFR-like	ENSG00000134470.20	IL15RA	0.00619719	0.00349907	0.995055	0.998999	Ovary
AFR-like	ENSG00000107331.16	ABCA2	-0.00580771	-0.00311419	0.995366	0.998999	Ovary
AFR-like	ENSG00000178917.15	ZNF852	-0.00515144	-0.0077402	0.99589	0.998999	Ovary
AFR-like	ENSG00000267259.1	CTD-2008P7.9	-0.0048833	0.00134308	0.996104	0.998999	Ovary
AFR-like	ENSG00000197937.12	ZNF347	0.00477589	0.00619817	0.996189	0.998999	Ovary
AFR-like	ENSG00000198818.9	SFT2D1	0.00459662	-0.00343352	0.996332	0.998999	Ovary
AFR-like	ENSG00000074603.18	DPP8	0.00440801	3.95706e-05	0.996483	0.998999	Ovary
AFR-like	ENSG00000236383.8	LINC00854	0.0038142	0.000196868	0.996957	0.999194	Ovary
AFR-like	ENSG00000189306.10	RRP7A	0.00336707	0.00443957	0.997313	0.999271	Ovary
AFR-like	ENSG00000130560.8	UBAC1	-0.00211779	-0.00248388	0.99831	0.999589	Ovary
AFR-like	ENSG00000223891.5	OSER1-AS1	-0.00147408	-0.00382672	0.998824	0.999589	Ovary
AFR-like	ENSG00000183091.19	NEB	0.0012324	-7.60447e-05	0.999017	0.999589	Ovary
AFR-like	ENSG00000085719.12	CPNE3	-0.00116341	-0.00419385	0.999072	0.999589	Ovary
AFR-like	ENSG00000204882.3	GPR20	0.00113248	0.00284924	0.999096	0.999589	Ovary
AFR-like	ENSG00000180113.15	TDRD6	0.000557555	0.00358031	0.999555	0.999589	Ovary
AFR-like	ENSG00000182472.8	CAPN12	-0.000515532	0.000114662	0.999589	0.999589	Ovary
AFR-like	ENSG00000248144.5	ADH1C	-6.9008	-0.147641	5.17105e-12	3.03799e-08	Pancreas
AFR-like	ENSG00000166896.7	ATP23	-4.45264	-0.0917854	8.48226e-06	0.0182771	Pancreas
AFR-like	ENSG00000269713.7	NBPF9	4.43208	0.255961	9.33299e-06	0.0182771	Pancreas
AFR-like	ENSG00000087258.14	GNAO1	4.03408	1.53416	5.48175e-05	0.0805132	Pancreas
AFR-like	ENSG00000006459.10	KDM7A	-3.66605	-0.171534	0.000246323	0.289429	Pancreas
AFR-like	ENSG00000247982.6	LINC00926	3.54128	0.0820781	0.000398198	0.343741	Pancreas
AFR-like	ENSG00000177103.13	DSCAML1	-3.51696	-0.0498674	0.000436523	0.343741	Pancreas
AFR-like	ENSG00000105643.9	ARRDC2	3.49839	0.192273	0.000468073	0.343741	Pancreas
AFR-like	ENSG00000151882.11	CCL28	3.46303	0.0441407	0.000534119	0.345313	Pancreas
AFR-like	ENSG00000111679.16	PTPN6	3.4372	0.203095	0.000587766	0.345313	Pancreas
AFR-like	ENSG00000180440.3	SERTM1	3.36387	0.0977557	0.00076858	0.410492	Pancreas
AFR-like	ENSG00000105755.7	ETHE1	-3.33276	-0.0432892	0.000859878	0.420982	Pancreas
AFR-like	ENSG00000112992.16	NNT	3.24543	0.0807278	0.00117273	0.519649	Pancreas
AFR-like	ENSG00000134313.15	KIDINS220	-3.22333	-0.0590659	0.00126709	0.519649	Pancreas
AFR-like	ENSG00000091542.8	ALKBH5	3.19368	0.11277	0.00140474	0.519649	Pancreas
AFR-like	ENSG00000146963.17	LUC7L2	3.18015	0.0985965	0.00147201	0.519649	Pancreas
AFR-like	ENSG00000275491.1	LINC01730	3.17357	0.156272	0.00150578	0.519649	Pancreas
AFR-like	ENSG00000248489.1	LINC02062	3.15735	0.104653	0.00159212	0.519649	Pancreas
AFR-like	ENSG00000115504.14	EHBP1	-3.04024	-0.0735351	0.00236391	0.730947	Pancreas
AFR-like	ENSG00000123297.17	TSFM	-2.98811	-0.147211	0.00280711	0.824588	Pancreas
AFR-like	ENSG00000145781.8	COMMD10	2.96954	0.105006	0.00298241	0.834366	Pancreas
AFR-like	ENSG00000180834.7	MAP6D1	2.94758	0.069291	0.0032027	0.855267	Pancreas
AFR-like	ENSG00000123545.5	NDUFAF4	2.92546	0.0955417	0.00343946	0.878556	Pancreas
AFR-like	ENSG00000184887.13	BTBD6	2.90379	0.0542551	0.00368678	0.902493	Pancreas
AFR-like	ENSG00000066084.12	DIP2B	2.8591	0.309347	0.00424842	0.955828	Pancreas
AFR-like	ENSG00000087253.12	LPCAT2	-2.84725	-0.103503	0.00440983	0.955828	Pancreas
AFR-like	ENSG00000142197.12	DOPEY2	2.84267	0.17759	0.00447372	0.955828	Pancreas
AFR-like	ENSG00000106299.7	WASL	-2.83502	-0.0601102	0.00458233	0.955828	Pancreas
AFR-like	ENSG00000164099.3	PRSS12	-2.81906	-0.143439	0.00481648	0.955828	Pancreas
AFR-like	ENSG00000110931.18	CAMKK2	-2.78666	-0.0671005	0.00532544	0.955828	Pancreas
AFR-like	ENSG00000277767.1	RP11-365P13.5	2.77598	0.0532878	0.00550354	0.955828	Pancreas
AFR-like	ENSG00000173540.12	GMPPB	2.76795	0.0463971	0.00564096	0.955828	Pancreas
AFR-like	ENSG00000164823.9	OSGIN2	-2.76271	-0.0626216	0.00573245	0.955828	Pancreas
AFR-like	ENSG00000273073.1	RP11-109E12.1	-2.75988	-0.0143298	0.00578221	0.955828	Pancreas
AFR-like	ENSG00000140450.8	ARRDC4	-2.72999	-0.079084	0.0063337	0.955828	Pancreas
AFR-like	ENSG00000186952.14	TMEM232	2.71739	0.107177	0.00657986	0.955828	Pancreas
AFR-like	ENSG00000133119.12	RFC3	2.70918	0.0833127	0.00674493	0.955828	Pancreas
AFR-like	ENSG00000182196.13	ARL6IP4	2.7074	0.11388	0.00678123	0.955828	Pancreas
AFR-like	ENSG00000122025.14	FLT3	2.70323	0.038849	0.00686691	0.955828	Pancreas
AFR-like	ENSG00000038295.7	TLL1	2.70195	0.0327257	0.00689346	0.955828	Pancreas
AFR-like	ENSG00000160051.11	IQCC	-2.69137	-0.161621	0.00711599	0.955828	Pancreas
AFR-like	ENSG00000135956.8	TMEM127	2.68948	0.412929	0.00715638	0.955828	Pancreas
AFR-like	ENSG00000115561.15	CHMP3	-2.68528	-0.0802759	0.007247	0.955828	Pancreas
AFR-like	ENSG00000249685.1	RP11-360F5.3	-2.6798	-0.0516905	0.00736657	0.955828	Pancreas
AFR-like	ENSG00000163041.9	H3F3A	2.67839	0.0237681	0.00739768	0.955828	Pancreas
AFR-like	ENSG00000163389.10	POGLUT1	2.67451	0.0459238	0.00748393	0.955828	Pancreas
AFR-like	ENSG00000102595.19	UGGT2	-2.66465	-0.0440414	0.00770674	0.963343	Pancreas
AFR-like	ENSG00000125912.10	NCLN	-2.65507	-0.172913	0.00792931	0.966783	Pancreas
AFR-like	ENSG00000174808.11	BTC	-2.6494	-0.0702015	0.00806338	0.966783	Pancreas
AFR-like	ENSG00000061987.14	MON2	2.63123	0.130976	0.00850754	0.977315	Pancreas
AFR-like	ENSG00000176920.11	FUT2	-2.6228	-0.0184666	0.00872102	0.977315	Pancreas
AFR-like	ENSG00000041357.15	PSMA4	-2.62177	-0.132176	0.00874737	0.977315	Pancreas
AFR-like	ENSG00000271425.7	NBPF10	2.61876	0.0297188	0.00882499	0.977315	Pancreas
AFR-like	ENSG00000173272.15	MZT2A	2.6127	0.0277869	0.00898298	0.977315	Pancreas
AFR-like	ENSG00000150527.16	CTAGE5	-2.59497	-0.344371	0.00945985	0.999724	Pancreas
AFR-like	ENSG00000132300.18	PTCD3	-2.5876	-0.158767	0.00966473	0.999724	Pancreas
AFR-like	ENSG00000198723.10	C19orf45	2.57982	0.0482126	0.00988515	0.999724	Pancreas
AFR-like	ENSG00000158941.16	CCAR2	-2.56603	-0.323394	0.0102871	0.999724	Pancreas
AFR-like	ENSG00000124493.13	GRM4	-2.55755	-0.220199	0.0105414	0.999724	Pancreas
AFR-like	ENSG00000129538.13	RNASE1	2.54901	0.0929823	0.0108029	0.999724	Pancreas
AFR-like	ENSG00000114316.12	USP4	2.54569	0.212072	0.0109061	0.999724	Pancreas
AFR-like	ENSG00000110881.11	ASIC1	-2.5389	-0.193903	0.0111202	0.999724	Pancreas
AFR-like	ENSG00000185909.14	KLHDC8B	2.51748	0.0997708	0.0118196	0.999724	Pancreas
AFR-like	ENSG00000174373.16	RALGAPA1	-2.51275	-0.0220426	0.0119794	0.999724	Pancreas
AFR-like	ENSG00000198218.10	QRICH1	2.51049	0.102448	0.0120564	0.999724	Pancreas
AFR-like	ENSG00000174851.15	YIF1A	-2.51019	-0.0616491	0.0120665	0.999724	Pancreas
AFR-like	ENSG00000170439.6	METTL7B	-2.50959	-0.0483178	0.0120871	0.999724	Pancreas
AFR-like	ENSG00000135097.6	MSI1	2.50833	0.136364	0.0121304	0.999724	Pancreas
AFR-like	ENSG00000099958.14	DERL3	-2.50029	-0.11482	0.0124093	0.999724	Pancreas
AFR-like	ENSG00000130511.15	SSBP4	-2.49567	-0.114538	0.0125718	0.999724	Pancreas
AFR-like	ENSG00000167971.15	CASKIN1	2.47919	0.389826	0.0131682	0.999724	Pancreas
AFR-like	ENSG00000144026.11	ZNF514	2.47491	0.0268234	0.0133269	0.999724	Pancreas
