## Supplemental tables for "The Externalizing Spectrum and Suicide Risk: Insights from Genomics and Electronic Health Records in over 500,000 Veterans" (part 21 of 96)

### Sheet: Table S6 (continued)
GWAS	Gene	Gene name	Z-score	Effect size	P-value	FDR	Tissue
AFR-like	ENSG00000255408.3	PCDHA3	2.46083	0.0533682	0.0138617	0.999724	Pancreas
AFR-like	ENSG00000137843.11	PAK6	-2.45229	-0.0361442	0.0141949	0.999724	Pancreas
AFR-like	ENSG00000166233.14	ARIH1	-2.44506	-0.439549	0.0144828	0.999724	Pancreas
AFR-like	ENSG00000121716.20	PILRB	2.44339	0.0316037	0.0145501	0.999724	Pancreas
AFR-like	ENSG00000144401.14	METTL21A	-2.44159	-0.0555185	0.0146227	0.999724	Pancreas
AFR-like	ENSG00000166037.10	CEP57	-2.43299	-0.0665191	0.0149747	0.999724	Pancreas
AFR-like	ENSG00000112874.9	NUDT12	-2.43128	-0.0689156	0.0150456	0.999724	Pancreas
AFR-like	ENSG00000155657.26	TTN	2.42308	0.0667022	0.0153895	0.999724	Pancreas
AFR-like	ENSG00000204262.11	COL5A2	2.41822	0.266517	0.0155966	0.999724	Pancreas
AFR-like	ENSG00000143669.13	LYST	-2.40995	-0.0782491	0.0159547	0.999724	Pancreas
AFR-like	ENSG00000103460.16	TOX3	-2.39355	-0.213001	0.016686	0.999724	Pancreas
AFR-like	ENSG00000196505.10	GDAP2	-2.38189	-0.120142	0.0172242	0.999724	Pancreas
AFR-like	ENSG00000149743.13	TRPT1	-2.38185	-0.114437	0.0172259	0.999724	Pancreas
AFR-like	ENSG00000121691.4	CAT	2.38083	0.063559	0.0172739	0.999724	Pancreas
AFR-like	ENSG00000138185.18	ENTPD1	-2.38004	-0.170527	0.0173106	0.999724	Pancreas
AFR-like	ENSG00000228033.5	AC010967.2	2.37976	0.0366025	0.0173239	0.999724	Pancreas
AFR-like	ENSG00000126746.17	ZNF384	2.37868	0.071994	0.0173746	0.999724	Pancreas
AFR-like	ENSG00000111731.12	C2CD5	-2.36844	-0.0457439	0.0178631	0.999724	Pancreas
AFR-like	ENSG00000011566.14	MAP4K3	2.36482	0.12138	0.0180389	0.999724	Pancreas
AFR-like	ENSG00000182871.14	COL18A1	2.35908	0.0669557	0.0183201	0.999724	Pancreas
AFR-like	ENSG00000010810.17	FYN	-2.35262	-0.12244	0.0186419	0.999724	Pancreas
AFR-like	ENSG00000089053.12	ANAPC5	2.34699	0.148888	0.0189256	0.999724	Pancreas
AFR-like	ENSG00000140265.12	ZSCAN29	-2.33247	-0.0306017	0.0196761	0.999724	Pancreas
AFR-like	ENSG00000151233.10	GXYLT1	-2.32272	-0.0660801	0.0201941	0.999724	Pancreas
AFR-like	ENSG00000101363.12	MANBAL	2.30974	0.160236	0.0209023	0.999724	Pancreas
AFR-like	ENSG00000077420.15	APBB1IP	-2.30151	-0.0325362	0.0213627	0.999724	Pancreas
AFR-like	ENSG00000172817.3	CYP7B1	-2.3001	-0.120064	0.0214427	0.999724	Pancreas
AFR-like	ENSG00000101353.14	MROH8	2.29863	0.0340331	0.0215257	0.999724	Pancreas
AFR-like	ENSG00000172057.9	ORMDL3	-2.29532	-0.246438	0.0217145	0.999724	Pancreas
AFR-like	ENSG00000283141.1	RP11-109A6.5	2.29398	0.0615164	0.0217916	0.999724	Pancreas
AFR-like	ENSG00000145029.13	NICN1	-2.29393	-0.062258	0.0217944	0.999724	Pancreas
AFR-like	ENSG00000096717.11	SIRT1	2.29297	0.11628	0.0218498	0.999724	Pancreas
AFR-like	ENSG00000176732.6	PFN4	2.29106	0.0800258	0.0219602	0.999724	Pancreas
AFR-like	ENSG00000070985.13	TRPM5	-2.28706	-0.0249254	0.0221923	0.999724	Pancreas
AFR-like	ENSG00000272275.1	RP11-791G15.2	-2.28626	-0.127544	0.0222391	0.999724	Pancreas
AFR-like	ENSG00000248265.1	FLJ12825	2.28474	0.0442556	0.0223279	0.999724	Pancreas
AFR-like	ENSG00000188322.4	SBK1	2.28067	0.155081	0.0225682	0.999724	Pancreas
AFR-like	ENSG00000178401.14	DNAJC22	2.27487	0.0309333	0.0229137	0.999724	Pancreas
AFR-like	ENSG00000146755.10	TRIM50	-2.26898	-0.0586439	0.0232693	0.999724	Pancreas
AFR-like	ENSG00000176531.10	PHLDB3	-2.26785	-0.0291062	0.0233382	0.999724	Pancreas
AFR-like	ENSG00000196511.14	TPK1	2.26028	0.025838	0.0238036	0.999724	Pancreas
AFR-like	ENSG00000039139.9	DNAH5	2.25817	0.0721017	0.0239349	0.999724	Pancreas
AFR-like	ENSG00000196418.12	ZNF124	-2.25485	-0.0344394	0.0241429	0.999724	Pancreas
AFR-like	ENSG00000138449.10	SLC40A1	2.25264	0.0966417	0.0242817	0.999724	Pancreas
AFR-like	ENSG00000182366.9	FAM87A	-2.24386	-0.113161	0.0248415	0.999724	Pancreas
AFR-like	ENSG00000250120.6	PCDHA10	-2.24327	-0.0910683	0.0248793	0.999724	Pancreas
AFR-like	ENSG00000144115.16	THNSL2	-2.2388	-0.0117565	0.0251688	0.999724	Pancreas
AFR-like	ENSG00000165699.13	TSC1	2.23457	0.0712206	0.0254456	0.999724	Pancreas
AFR-like	ENSG00000132763.14	MMACHC	-2.23111	-0.14972	0.025674	0.999724	Pancreas
AFR-like	ENSG00000251417.2	RP11-1348G14.4	2.22932	0.0688769	0.0257929	0.999724	Pancreas
AFR-like	ENSG00000108797.11	CNTNAP1	2.22204	0.0172969	0.0262807	0.999724	Pancreas
AFR-like	ENSG00000163798.13	SLC4A1AP	2.22178	0.154981	0.0262979	0.999724	Pancreas
AFR-like	ENSG00000283646.1	LINC02009	-2.22032	-0.090461	0.026397	0.999724	Pancreas
AFR-like	ENSG00000123427.16	METTL21B	2.21815	0.0382906	0.0265448	0.999724	Pancreas
AFR-like	ENSG00000189007.15	ADAT2	2.21554	0.042765	0.0267233	0.999724	Pancreas
AFR-like	ENSG00000108433.16	GOSR2	-2.20669	-0.117523	0.0273355	0.999724	Pancreas
AFR-like	ENSG00000182810.6	DDX28	-2.19808	-0.104246	0.0279431	0.999724	Pancreas
AFR-like	ENSG00000260470.1	RP11-834C11.11	2.19778	0.0773711	0.0279648	0.999724	Pancreas
AFR-like	ENSG00000134440.11	NARS	-2.1949	-0.164487	0.0281706	0.999724	Pancreas
AFR-like	ENSG00000258977.1	LINC01467	-2.18966	-0.0942796	0.0285489	0.999724	Pancreas
AFR-like	ENSG00000173218.14	VANGL1	2.18829	0.0810151	0.0286486	0.999724	Pancreas
AFR-like	ENSG00000213760.10	ATP6V1G2	-2.18545	-0.0406592	0.0288561	0.999724	Pancreas
AFR-like	ENSG00000283627.1	RP11-151G14.2	2.18513	0.066314	0.0288797	0.999724	Pancreas
AFR-like	ENSG00000151229.12	SLC2A13	2.1713	0.0667811	0.0299085	0.999724	Pancreas
AFR-like	ENSG00000112977.15	DAP	2.16918	0.028657	0.0300692	0.999724	Pancreas
AFR-like	ENSG00000110628.13	SLC22A18	2.16871	0.0298528	0.0301046	0.999724	Pancreas
AFR-like	ENSG00000064309.14	CDON	2.16848	0.0411912	0.0301222	0.999724	Pancreas
AFR-like	ENSG00000103966.10	EHD4	2.16725	0.0195778	0.0302154	0.999724	Pancreas
AFR-like	ENSG00000171303.6	KCNK3	2.16223	0.0794599	0.0306002	0.999724	Pancreas
AFR-like	ENSG00000226913.1	BSN-AS2	-2.15831	-0.0533825	0.030904	0.999724	Pancreas
AFR-like	ENSG00000060709.14	RIMBP2	2.15793	0.0566169	0.030933	0.999724	Pancreas
AFR-like	ENSG00000183570.16	PCBP3	-2.15735	-0.0333272	0.0309781	0.999724	Pancreas
AFR-like	ENSG00000128654.13	MTX2	2.15723	0.107469	0.0309879	0.999724	Pancreas
AFR-like	ENSG00000168589.14	DYNLRB2	2.15473	0.036819	0.0311827	0.999724	Pancreas
AFR-like	ENSG00000143891.16	GALM	2.15379	0.0883944	0.0312564	0.999724	Pancreas
AFR-like	ENSG00000185008.17	ROBO2	-2.15318	-0.0673062	0.0313047	0.999724	Pancreas
AFR-like	ENSG00000155368.16	DBI	-2.15282	-0.0398521	0.031333	0.999724	Pancreas
AFR-like	ENSG00000187961.13	KLHL17	2.15232	0.088443	0.0313725	0.999724	Pancreas
AFR-like	ENSG00000117394.20	SLC2A1	2.15143	0.0453647	0.0314424	0.999724	Pancreas
AFR-like	ENSG00000026508.17	CD44	-2.14424	-0.112071	0.0320136	0.999724	Pancreas
AFR-like	ENSG00000167842.15	MIS12	-2.14395	-0.0776969	0.0320371	0.999724	Pancreas
AFR-like	ENSG00000114805.16	PLCH1	2.14038	0.0730835	0.0323243	0.999724	Pancreas
AFR-like	ENSG00000113389.15	NPR3	-2.13997	-0.108315	0.032357	0.999724	Pancreas
AFR-like	ENSG00000115138.10	POMC	-2.13533	-0.029111	0.0327342	0.999724	Pancreas
AFR-like	ENSG00000257093.6	KIAA1147	2.13126	0.0904924	0.033068	0.999724	Pancreas
AFR-like	ENSG00000068654.15	POLR1A	2.13055	0.0349093	0.0331261	0.999724	Pancreas
AFR-like	ENSG00000187239.16	FNBP1	-2.12976	-0.122897	0.0331918	0.999724	Pancreas
AFR-like	ENSG00000225828.1	FAM229A	2.12239	0.0711729	0.0338049	0.999724	Pancreas
AFR-like	ENSG00000123415.15	SMUG1	-2.12165	-0.0306634	0.0338673	0.999724	Pancreas
AFR-like	ENSG00000169612.3	FAM103A1	-2.11791	-0.0738027	0.0341828	0.999724	Pancreas
AFR-like	ENSG00000162415.6	ZSWIM5	-2.11626	-0.0911536	0.0343228	0.999724	Pancreas
AFR-like	ENSG00000234465.10	PINLYP	2.11188	0.0309272	0.0346969	0.999724	Pancreas
AFR-like	ENSG00000121440.14	PDZRN3	2.11069	0.0824299	0.0347989	0.999724	Pancreas
AFR-like	ENSG00000241852.9	C8orf58	-2.10879	-0.0482682	0.0349628	0.999724	Pancreas
AFR-like	ENSG00000090238.11	YPEL3	-2.10734	-0.0364818	0.0350884	0.999724	Pancreas
AFR-like	ENSG00000273972.1	CTD-2306A12.1	-2.10516	-0.040537	0.0352774	0.999724	Pancreas
AFR-like	ENSG00000135913.10	USP37	2.10287	0.0812114	0.0354772	0.999724	Pancreas
AFR-like	ENSG00000198130.15	HIBCH	-2.10203	-0.0355204	0.0355504	0.999724	Pancreas
AFR-like	ENSG00000161395.13	PGAP3	2.09979	0.0443482	0.035747	0.999724	Pancreas
AFR-like	ENSG00000140859.15	KIFC3	-2.09942	-0.0487314	0.0357802	0.999724	Pancreas
AFR-like	ENSG00000186510.11	CLCNKA	-2.09869	-0.0524961	0.0358442	0.999724	Pancreas
AFR-like	ENSG00000203872.6	C6orf163	-2.09824	-0.0361197	0.0358839	0.999724	Pancreas
AFR-like	ENSG00000272316.1	XXbac-BPGBPG55C20.2	2.09647	0.108735	0.0360404	0.999724	Pancreas
AFR-like	ENSG00000260807.6	RP11-161M6.2	-2.09126	-0.0850698	0.0365049	0.999724	Pancreas
AFR-like	ENSG00000188573.7	FBLL1	2.09076	0.0166169	0.0365499	0.999724	Pancreas
AFR-like	ENSG00000143553.10	SNAPIN	-2.08899	-0.0691638	0.0367089	0.999724	Pancreas
AFR-like	ENSG00000186814.13	ZSCAN30	2.08648	0.0554514	0.0369355	0.999724	Pancreas
AFR-like	ENSG00000100714.15	MTHFD1	-2.08608	-0.0468904	0.0369715	0.999724	Pancreas
AFR-like	ENSG00000154358.20	OBSCN	2.0856	0.124564	0.0370149	0.999724	Pancreas
AFR-like	ENSG00000160307.9	S100B	-2.08213	-0.0609603	0.0373309	0.999724	Pancreas
AFR-like	ENSG00000103245.13	NARFL	2.07997	0.0292573	0.0375281	0.999724	Pancreas
AFR-like	ENSG00000167272.10	POP5	-2.07688	-0.0779211	0.0378122	0.999724	Pancreas
AFR-like	ENSG00000241316.6	SUCLG2-AS1	-2.07283	-0.0602046	0.0381881	0.999724	Pancreas
AFR-like	ENSG00000110436.11	SLC1A2	2.07267	0.0140655	0.0382028	0.999724	Pancreas
AFR-like	ENSG00000243725.6	TTC4	-2.06992	-0.0336873	0.0384599	0.999724	Pancreas
AFR-like	ENSG00000164930.11	FZD6	2.06684	0.0980582	0.0387489	0.999724	Pancreas
AFR-like	ENSG00000197044.10	ZNF441	2.06484	0.0810725	0.0389383	0.999724	Pancreas
AFR-like	ENSG00000174844.14	DNAH12	2.06429	0.123887	0.0389899	0.999724	Pancreas
AFR-like	ENSG00000106780.8	MEGF9	-2.06401	-0.0633288	0.0390165	0.999724	Pancreas
AFR-like	ENSG00000230658.1	KLHL7-AS1	-2.06337	-0.0133528	0.0390776	0.999724	Pancreas
AFR-like	ENSG00000170852.10	KBTBD2	-2.06279	-0.0701129	0.0391322	0.999724	Pancreas
AFR-like	ENSG00000065802.11	ASB1	-2.06248	-0.0463471	0.039162	0.999724	Pancreas
AFR-like	ENSG00000166435.15	XRRA1	-2.06019	-0.0134289	0.03938	0.999724	Pancreas
AFR-like	ENSG00000104047.14	DTWD1	2.05981	0.155026	0.0394167	0.999724	Pancreas
AFR-like	ENSG00000157379.13	DHRS1	-2.05928	-0.023834	0.0394675	0.999724	Pancreas
AFR-like	ENSG00000173530.5	TNFRSF10D	2.0578	0.0973932	0.0396098	0.999724	Pancreas
AFR-like	ENSG00000105983.20	LMBR1	2.05714	0.0969779	0.0396728	0.999724	Pancreas
AFR-like	ENSG00000117139.16	KDM5B	-2.05685	-0.0580746	0.0397011	0.999724	Pancreas
AFR-like	ENSG00000140598.13	EFL1	-2.05638	-0.111495	0.0397458	0.999724	Pancreas
AFR-like	ENSG00000182446.13	NPLOC4	-2.05604	-0.0672234	0.0397787	0.999724	Pancreas
AFR-like	ENSG00000228549.3	RP11-108M9.3	2.05512	0.0633007	0.0398677	0.999724	Pancreas
AFR-like	ENSG00000079215.13	SLC1A3	2.05286	0.124616	0.0400865	0.999724	Pancreas
AFR-like	ENSG00000111249.13	CUX2	-2.05232	-0.0259801	0.0401386	0.999724	Pancreas
AFR-like	ENSG00000159899.14	NPR2	-2.05187	-0.0678875	0.0401819	0.999724	Pancreas
AFR-like	ENSG00000204516.9	MICB	-2.04572	-0.0201015	0.0407844	0.999724	Pancreas
AFR-like	ENSG00000129625.12	REEP5	-2.04234	-0.344676	0.0411176	0.999724	Pancreas
AFR-like	ENSG00000101361.16	NOP56	-2.04107	-0.0722919	0.0412442	0.999724	Pancreas
AFR-like	ENSG00000100697.14	DICER1	-2.03755	-0.140799	0.0415954	0.999724	Pancreas
AFR-like	ENSG00000150967.17	ABCB9	-2.03544	-0.133297	0.0418067	0.999724	Pancreas
AFR-like	ENSG00000173214.5	MFSD4B	2.03441	0.0371635	0.0419102	0.999724	Pancreas
AFR-like	ENSG00000182544.8	MFSD5	-2.03389	-0.108365	0.0419625	0.999724	Pancreas
AFR-like	ENSG00000165215.6	CLDN3	-2.03285	-0.0435747	0.0420672	0.999724	Pancreas
AFR-like	ENSG00000175166.16	PSMD2	2.03193	0.0514271	0.0421605	0.999724	Pancreas
AFR-like	ENSG00000137168.7	PPIL1	-2.02611	-0.0138632	0.0427536	0.999724	Pancreas
AFR-like	ENSG00000261652.2	C15orf65	2.026	0.0358945	0.0427644	0.999724	Pancreas
AFR-like	ENSG00000137726.16	FXYD6	2.02571	0.122233	0.0427949	0.999724	Pancreas
AFR-like	ENSG00000135677.10	GNS	-2.02514	-0.237737	0.0428525	0.999724	Pancreas
AFR-like	ENSG00000272755.1	RP11-326G21.1	2.01984	0.149673	0.0433997	0.999724	Pancreas
AFR-like	ENSG00000077348.8	EXOSC5	-2.01413	-0.111057	0.0439955	0.999724	Pancreas
AFR-like	ENSG00000115423.18	DNAH6	-2.01023	-0.0257893	0.0444072	0.999724	Pancreas
AFR-like	ENSG00000164182.10	NDUFAF2	2.00765	0.0840792	0.0446806	0.999724	Pancreas
AFR-like	ENSG00000179397.17	C1orf101	-2.00697	-0.0287914	0.044753	0.999724	Pancreas
AFR-like	ENSG00000027075.14	PRKCH	2.00235	0.0559005	0.0452469	0.999724	Pancreas
AFR-like	ENSG00000162981.13	FAM84A	-1.99998	-0.133631	0.0455019	0.999724	Pancreas
AFR-like	ENSG00000163013.11	FBXO41	1.99963	0.0471521	0.0455402	0.999724	Pancreas
AFR-like	ENSG00000135778.11	NTPCR	-1.99817	-0.031423	0.0456985	0.999724	Pancreas
AFR-like	ENSG00000213901.10	SLC23A3	1.99554	0.161717	0.0459843	0.999724	Pancreas
AFR-like	ENSG00000243708.10	PLA2G4B	-1.99242	-0.139795	0.0463253	0.999724	Pancreas
AFR-like	ENSG00000152223.12	EPG5	1.99193	0.052517	0.0463791	0.999724	Pancreas
AFR-like	ENSG00000125337.16	KIF25	1.98589	0.0642023	0.0470456	0.999724	Pancreas
AFR-like	ENSG00000149548.14	CCDC15	-1.98489	-0.0312948	0.0471562	0.999724	Pancreas
AFR-like	ENSG00000176472.10	ZNF575	-1.98429	-0.0266536	0.0472233	0.999724	Pancreas
AFR-like	ENSG00000272849.1	RP11-347I19.8	1.98427	0.0483429	0.0472259	0.999724	Pancreas
AFR-like	ENSG00000057608.16	GDI2	1.98078	0.103684	0.0476164	0.999724	Pancreas
AFR-like	ENSG00000100014.19	SPECC1L	1.97986	0.0932872	0.0477197	0.999724	Pancreas
AFR-like	ENSG00000146205.13	ANO7	-1.97923	-0.0940419	0.04779	0.999724	Pancreas
AFR-like	ENSG00000174514.12	MFSD4A	1.97559	0.0638046	0.0482013	0.999724	Pancreas
AFR-like	ENSG00000127022.14	CANX	-1.96829	-0.193432	0.0490342	0.999724	Pancreas
AFR-like	ENSG00000137310.11	TCF19	-1.96572	-0.0318825	0.049331	0.999724	Pancreas
AFR-like	ENSG00000137720.7	C11orf1	-1.965	-0.117081	0.0494143	0.999724	Pancreas
AFR-like	ENSG00000204060.6	FOXO6	1.96218	0.0457966	0.0497413	0.999724	Pancreas
AFR-like	ENSG00000203697.11	CAPN8	-1.96213	-0.0863412	0.0497477	0.999724	Pancreas
AFR-like	ENSG00000244694.7	PTCHD4	1.95811	0.132871	0.050217	0.999724	Pancreas
AFR-like	ENSG00000183955.12	KMT5A	1.95704	0.0420836	0.0503429	0.999724	Pancreas
AFR-like	ENSG00000141452.9	C18orf8	-1.95572	-0.0526723	0.050498	0.999724	Pancreas
AFR-like	ENSG00000254162.1	RP11-48B3.3	1.95518	0.0475664	0.0505624	0.999724	Pancreas
AFR-like	ENSG00000269155.2	RP3-431P23.5	1.95379	0.0764399	0.0507259	0.999724	Pancreas
AFR-like	ENSG00000152784.15	PRDM8	1.95295	0.0262609	0.0508253	0.999724	Pancreas
AFR-like	ENSG00000250722.5	SELENOP	-1.95235	-0.124667	0.050897	0.999724	Pancreas
AFR-like	ENSG00000242247.10	ARFGAP3	1.95227	0.272136	0.0509057	0.999724	Pancreas
AFR-like	ENSG00000166546.13	BEAN1	1.95158	0.0437401	0.0509876	0.999724	Pancreas
AFR-like	ENSG00000141294.9	LRRC46	1.95158	0.0397581	0.0509885	0.999724	Pancreas
AFR-like	ENSG00000182771.18	GRID1	1.95144	0.0513146	0.0510042	0.999724	Pancreas
AFR-like	ENSG00000128683.13	GAD1	1.95141	0.0846565	0.0510082	0.999724	Pancreas
AFR-like	ENSG00000063046.17	EIF4B	-1.95101	-0.065397	0.051056	0.999724	Pancreas
AFR-like	ENSG00000283297.1	RP4-816N1.8	-1.95095	-0.0374785	0.051063	0.999724	Pancreas
AFR-like	ENSG00000168944.15	CEP120	1.95014	0.0980986	0.0511598	0.999724	Pancreas
AFR-like	ENSG00000108479.11	GALK1	-1.94957	-0.189277	0.0512269	0.999724	Pancreas
AFR-like	ENSG00000197568.13	HHLA3	1.94107	0.0636063	0.0522503	0.999724	Pancreas
AFR-like	ENSG00000177479.19	ARIH2	-1.94075	-0.054646	0.0522881	0.999724	Pancreas
AFR-like	ENSG00000197362.14	ZNF786	1.93608	0.0262498	0.0528577	0.999724	Pancreas
AFR-like	ENSG00000082293.12	COL19A1	1.93477	0.0258842	0.0530188	0.999724	Pancreas
AFR-like	ENSG00000115274.14	INO80B	1.93104	0.0898079	0.0534779	0.999724	Pancreas
AFR-like	ENSG00000198133.8	TMEM229B	1.93069	0.0479189	0.0535216	0.999724	Pancreas
AFR-like	ENSG00000171224.8	C10orf35	-1.92789	-0.0300362	0.0538682	0.999724	Pancreas
AFR-like	ENSG00000149922.10	TBX6	-1.92661	-0.0902422	0.0540284	0.999724	Pancreas
AFR-like	ENSG00000144134.18	RABL2A	1.92513	0.111054	0.0542129	0.999724	Pancreas
AFR-like	ENSG00000169203.16	NPIPB12	-1.92501	-0.0491695	0.0542277	0.999724	Pancreas
AFR-like	ENSG00000162704.15	ARPC5	-1.92464	-0.147339	0.0542746	0.999724	Pancreas
AFR-like	ENSG00000164300.16	SERINC5	-1.92246	-0.0250025	0.0545482	0.999724	Pancreas
AFR-like	ENSG00000128699.13	ORMDL1	1.92211	0.0399014	0.0545925	0.999724	Pancreas
AFR-like	ENSG00000187688.14	TRPV2	-1.92197	-0.025138	0.0546096	0.999724	Pancreas
AFR-like	ENSG00000134744.13	ZCCHC11	1.91708	0.0192882	0.0552279	0.999724	Pancreas
AFR-like	ENSG00000170275.14	CRTAP	1.91683	0.0500604	0.0552595	0.999724	Pancreas
AFR-like	ENSG00000230490.2	RP11-141M1.3	-1.91475	-0.113292	0.0555246	0.999724	Pancreas
AFR-like	ENSG00000106631.8	MYL7	1.91463	0.031393	0.0555392	0.999724	Pancreas
AFR-like	ENSG00000183291.15	SELENOF	1.91244	0.125502	0.0558199	0.999724	Pancreas
AFR-like	ENSG00000110713.15	NUP98	1.90845	0.0492114	0.056333	0.999724	Pancreas
AFR-like	ENSG00000146223.14	RPL7L1	-1.90782	-0.0761763	0.0564147	0.999724	Pancreas
AFR-like	ENSG00000075234.16	TTC38	-1.90725	-0.00928832	0.0564881	0.999724	Pancreas
AFR-like	ENSG00000166762.16	CATSPER2	1.90631	0.0189023	0.0566101	0.999724	Pancreas
AFR-like	ENSG00000259237.1	RP11-209E8.1	-1.90585	-0.0212765	0.0566696	0.999724	Pancreas
AFR-like	ENSG00000197619.13	ZNF615	-1.90477	-0.0804704	0.0568105	0.999724	Pancreas
AFR-like	ENSG00000262228.2	RP11-676J12.4	1.89992	0.0976914	0.057444	0.999724	Pancreas
AFR-like	ENSG00000124614.13	RPS10	-1.89968	-0.0672832	0.0574757	0.999724	Pancreas
AFR-like	ENSG00000132436.11	FIGNL1	-1.89959	-0.0176187	0.0574874	0.999724	Pancreas
AFR-like	ENSG00000197140.14	ADAM32	1.89915	0.0144	0.0575442	0.999724	Pancreas
AFR-like	ENSG00000261115.5	TMEM178B	1.89792	0.0398787	0.0577069	0.999724	Pancreas
AFR-like	ENSG00000100416.12	TRMU	-1.89678	-0.100212	0.0578564	0.999724	Pancreas
AFR-like	ENSG00000092096.16	SLC22A17	1.89562	0.0560787	0.05801	0.999724	Pancreas
AFR-like	ENSG00000153037.13	SRP19	-1.89505	-0.0681945	0.0580862	0.999724	Pancreas
AFR-like	ENSG00000224848.1	RP11-535M15.1	-1.89495	-0.0184417	0.0580986	0.999724	Pancreas
AFR-like	ENSG00000151849.14	CENPJ	-1.89305	-0.0383511	0.0583514	0.999724	Pancreas
AFR-like	ENSG00000165553.4	NGB	-1.89204	-0.0193405	0.0584856	0.999724	Pancreas
AFR-like	ENSG00000119203.13	CPSF3	-1.89045	-0.0460977	0.0586975	0.999724	Pancreas
AFR-like	ENSG00000113140.10	SPARC	-1.88841	-0.111361	0.058971	0.999724	Pancreas
AFR-like	ENSG00000187535.13	IFT140	1.88684	0.0674952	0.0591814	0.999724	Pancreas
AFR-like	ENSG00000168765.16	GSTM4	1.8866	0.0201181	0.0592136	0.999724	Pancreas
AFR-like	ENSG00000214776.10	RP11-726G1.1	1.88597	0.0214346	0.0592987	0.999724	Pancreas
AFR-like	ENSG00000184110.14	EIF3C	-1.88413	-0.0382246	0.0595471	0.999724	Pancreas
AFR-like	ENSG00000053900.10	ANAPC4	-1.88389	-0.0232437	0.0595794	0.999724	Pancreas
AFR-like	ENSG00000185565.11	LSAMP	1.88325	0.0831869	0.0596669	0.999724	Pancreas
AFR-like	ENSG00000163125.15	RPRD2	1.88244	0.27296	0.0597762	0.999724	Pancreas
AFR-like	ENSG00000148154.9	UGCG	1.88064	0.0618098	0.0600208	0.999724	Pancreas
AFR-like	ENSG00000141497.13	ZMYND15	1.87938	0.0458604	0.0601921	0.999724	Pancreas
AFR-like	ENSG00000141560.14	FN3KRP	1.8782	0.0165584	0.0603541	0.999724	Pancreas
AFR-like	ENSG00000173933.19	RBM4	-1.87766	-0.321122	0.0604282	0.999724	Pancreas
AFR-like	ENSG00000137709.9	POU2F3	-1.87728	-0.0196805	0.0604801	0.999724	Pancreas
AFR-like	ENSG00000095002.13	MSH2	1.87408	0.0711106	0.0609188	0.999724	Pancreas
AFR-like	ENSG00000176974.19	SHMT1	1.87386	0.025925	0.0609494	0.999724	Pancreas
AFR-like	ENSG00000066032.18	CTNNA2	1.87275	0.0206155	0.0611035	0.999724	Pancreas
AFR-like	ENSG00000113594.9	LIFR	1.87274	0.113349	0.0611039	0.999724	Pancreas
AFR-like	ENSG00000130717.12	UCK1	-1.87271	-0.0944613	0.061108	0.999724	Pancreas
AFR-like	ENSG00000044115.20	CTNNA1	1.87157	0.464965	0.0612667	0.999724	Pancreas
AFR-like	ENSG00000135124.14	P2RX4	-1.86814	-0.0536849	0.0617426	0.999724	Pancreas
AFR-like	ENSG00000154328.15	NEIL2	-1.8676	-0.101052	0.0618175	0.999724	Pancreas
AFR-like	ENSG00000129003.15	VPS13C	-1.86686	-0.184041	0.0619209	0.999724	Pancreas
AFR-like	ENSG00000120685.19	PROSER1	1.86511	0.152225	0.0621658	0.999724	Pancreas
AFR-like	ENSG00000180447.6	GAS1	1.86474	0.0807789	0.0622184	0.999724	Pancreas
AFR-like	ENSG00000232956.8	SNHG15	-1.86201	-0.265377	0.0626013	0.999724	Pancreas
AFR-like	ENSG00000183166.10	CALN1	1.86092	0.0319299	0.0627559	0.999724	Pancreas
AFR-like	ENSG00000065154.11	OAT	1.85993	0.0474432	0.0628957	0.999724	Pancreas
AFR-like	ENSG00000130598.15	TNNI2	-1.85944	-0.0790803	0.0629642	0.999724	Pancreas
AFR-like	ENSG00000065534.18	MYLK	-1.85825	-0.168057	0.0631332	0.999724	Pancreas
AFR-like	ENSG00000233237.6	LINC00472	1.85823	0.0768026	0.0631366	0.999724	Pancreas
AFR-like	ENSG00000116783.14	TNNI3K	-1.85803	-0.0261735	0.0631646	0.999724	Pancreas
AFR-like	ENSG00000159261.10	CLDN14	1.85579	0.0528821	0.0634834	0.999724	Pancreas
AFR-like	ENSG00000277999.1	RP11-426C22.8	-1.8556	-0.0198591	0.0635112	0.999724	Pancreas
AFR-like	ENSG00000178568.14	ERBB4	1.85504	0.0684276	0.0635906	0.999724	Pancreas
AFR-like	ENSG00000006837.11	CDKL3	-1.85494	-0.0998028	0.0636047	0.999724	Pancreas
AFR-like	ENSG00000110321.16	EIF4G2	-1.85418	-0.333942	0.0637138	0.999724	Pancreas
AFR-like	ENSG00000110871.14	COQ5	1.84934	0.0197422	0.0644081	0.999724	Pancreas
AFR-like	ENSG00000205464.11	ATP6AP1L	-1.84892	-0.0186823	0.0644699	0.999724	Pancreas
AFR-like	ENSG00000109775.10	UFSP2	1.84615	0.0768381	0.0648706	0.999724	Pancreas
AFR-like	ENSG00000164574.15	GALNT10	1.84549	0.0503089	0.0649665	0.999724	Pancreas
AFR-like	ENSG00000178927.17	C17orf62	1.8436	0.0719334	0.0652411	0.999724	Pancreas
AFR-like	ENSG00000137871.19	ZNF280D	1.84287	0.0675559	0.0653485	0.999724	Pancreas
AFR-like	ENSG00000197888.2	UGT2B17	-1.84242	-0.105246	0.0654138	0.999724	Pancreas
AFR-like	ENSG00000088882.7	CPXM1	1.84202	0.0555192	0.0654724	0.999724	Pancreas
AFR-like	ENSG00000259448.2	RP11-16E12.1	1.84091	0.143748	0.0656345	0.999724	Pancreas
AFR-like	ENSG00000140718.20	FTO	1.84028	0.0979267	0.0657278	0.999724	Pancreas
AFR-like	ENSG00000108528.13	SLC25A11	1.83708	0.105133	0.0661976	0.999724	Pancreas
AFR-like	ENSG00000268362.5	CTD-2017D11.1	-1.83164	-0.0148411	0.0670053	0.999724	Pancreas
AFR-like	ENSG00000126231.13	PROZ	1.8293	0.0331854	0.0673551	0.999724	Pancreas
AFR-like	ENSG00000164120.13	HPGD	1.82351	0.0713258	0.0682263	0.999724	Pancreas
AFR-like	ENSG00000164199.16	ADGRV1	1.82136	0.0273912	0.0685523	0.999724	Pancreas
AFR-like	ENSG00000257261.5	RP11-96H19.1	1.82033	0.0878109	0.068708	0.999724	Pancreas
AFR-like	ENSG00000189180.15	ZNF33A	1.8198	0.0991415	0.0687891	0.999724	Pancreas
AFR-like	ENSG00000103168.16	TAF1C	-1.81842	-0.0330467	0.0690003	0.999724	Pancreas
AFR-like	ENSG00000261455.1	LINC01003	-1.81793	-0.04477	0.069075	0.999724	Pancreas
AFR-like	ENSG00000142789.19	CELA3A	1.81598	0.0461597	0.0693741	0.999724	Pancreas
AFR-like	ENSG00000100099.20	HPS4	1.81538	0.0508388	0.0694651	0.999724	Pancreas
AFR-like	ENSG00000166347.18	CYB5A	1.81102	0.293328	0.0701378	0.999724	Pancreas
AFR-like	ENSG00000178188.14	SH2B1	1.80989	0.159048	0.0703123	0.999724	Pancreas
AFR-like	ENSG00000272541.1	XXbac-BPGBPG55C20.1	-1.80953	-0.0139897	0.0703686	0.999724	Pancreas
AFR-like	ENSG00000178952.10	TUFM	-1.80562	-0.0421179	0.0709781	0.999724	Pancreas
AFR-like	ENSG00000181264.8	TMEM136	1.80401	0.0564502	0.0712291	0.999724	Pancreas
AFR-like	ENSG00000205363.5	C15orf59	1.80095	0.102962	0.0717115	0.999724	Pancreas
AFR-like	ENSG00000159459.11	UBR1	-1.8003	-0.0750358	0.0718128	0.999724	Pancreas
AFR-like	ENSG00000119471.14	HSDL2	1.80026	0.135361	0.0718194	0.999724	Pancreas
AFR-like	ENSG00000249267.6	LINC00939	1.79582	0.0186264	0.072523	0.999724	Pancreas
AFR-like	ENSG00000100348.9	TXN2	-1.79551	-0.118637	0.0725719	0.999724	Pancreas
AFR-like	ENSG00000228065.10	LINC01515	-1.7954	-0.0708874	0.0725905	0.999724	Pancreas
AFR-like	ENSG00000145194.17	ECE2	-1.79431	-0.066937	0.0727632	0.999724	Pancreas
AFR-like	ENSG00000124508.16	BTN2A2	1.79088	0.0398322	0.0733124	0.999724	Pancreas
AFR-like	ENSG00000107816.17	LZTS2	1.78971	0.0877605	0.0735007	0.999724	Pancreas
AFR-like	ENSG00000205060.10	SLC35B4	-1.78872	-0.0382118	0.07366	0.999724	Pancreas
AFR-like	ENSG00000060642.10	PIGV	1.78864	0.0979078	0.0736733	0.999724	Pancreas
AFR-like	ENSG00000196196.2	HRCT1	-1.78804	-0.0336141	0.0737694	0.999724	Pancreas
AFR-like	ENSG00000069702.10	TGFBR3	1.78788	0.0857838	0.0737955	0.999724	Pancreas
AFR-like	ENSG00000107672.14	NSMCE4A	-1.78618	-0.0378082	0.0740696	0.999724	Pancreas
AFR-like	ENSG00000179023.8	KLHDC7A	1.78522	0.0161603	0.0742255	0.999724	Pancreas
AFR-like	ENSG00000104899.7	AMH	-1.78501	-0.0281845	0.0742601	0.999724	Pancreas
AFR-like	ENSG00000135541.20	AHI1	-1.78415	-0.0124384	0.0743986	0.999724	Pancreas
AFR-like	ENSG00000145365.10	TIFA	1.78385	0.0753183	0.0744478	0.999724	Pancreas
AFR-like	ENSG00000132613.14	MTSS1L	1.78233	0.129571	0.0746961	0.999724	Pancreas
AFR-like	ENSG00000136720.6	HS6ST1	1.78158	0.0823356	0.0748181	0.999724	Pancreas
AFR-like	ENSG00000101346.13	POFUT1	-1.78147	-0.0429964	0.0748364	0.999724	Pancreas
AFR-like	ENSG00000115998.7	C2orf42	1.78128	0.0689091	0.0748661	0.999724	Pancreas
AFR-like	ENSG00000164465.18	DCBLD1	-1.78118	-0.0666605	0.0748834	0.999724	Pancreas
AFR-like	ENSG00000100065.14	CARD10	-1.77816	-0.0390282	0.0753784	0.999724	Pancreas
AFR-like	ENSG00000163257.10	DCAF16	1.77752	0.0441893	0.0754833	0.999724	Pancreas
AFR-like	ENSG00000213983.11	AP1G2	-1.77557	-0.13045	0.0758041	0.999724	Pancreas
AFR-like	ENSG00000131037.14	EPS8L1	1.77333	0.0216406	0.0761732	0.999724	Pancreas
AFR-like	ENSG00000085514.15	PILRA	1.77197	0.0115046	0.0763995	0.999724	Pancreas
AFR-like	ENSG00000254852.8	NPIPA2	-1.77108	-0.0474772	0.0765478	0.999724	Pancreas
AFR-like	ENSG00000145020.15	AMT	-1.77098	-0.0797173	0.0765637	0.999724	Pancreas
AFR-like	ENSG00000172985.10	SH3RF3	-1.77085	-0.0239917	0.0765861	0.999724	Pancreas
AFR-like	ENSG00000101236.16	RNF24	-1.76765	-0.142261	0.0771201	0.999724	Pancreas
AFR-like	ENSG00000204427.11	ABHD16A	-1.76663	-0.0840483	0.0772898	0.999724	Pancreas
AFR-like	ENSG00000100234.11	TIMP3	-1.76587	-0.109449	0.0774176	0.999724	Pancreas
AFR-like	ENSG00000175575.12	PAAF1	-1.76531	-0.0394889	0.0775115	0.999724	Pancreas
AFR-like	ENSG00000168306.12	ACOX2	1.76435	0.0206431	0.0776732	0.999724	Pancreas
AFR-like	ENSG00000154134.14	ROBO3	1.76396	0.0816498	0.0777379	0.999724	Pancreas
AFR-like	ENSG00000071994.10	PDCD2	-1.7639	-0.0924289	0.0777489	0.999724	Pancreas
AFR-like	ENSG00000064933.17	PMS1	1.76204	0.0850008	0.0780624	0.999724	Pancreas
AFR-like	ENSG00000103202.12	NME4	-1.76028	-0.0424265	0.0783604	0.999724	Pancreas
AFR-like	ENSG00000256073.3	URB1-AS1	1.76025	0.02069	0.0783648	0.999724	Pancreas
AFR-like	ENSG00000203797.9	DDO	1.75974	0.0237835	0.0784515	0.999724	Pancreas
AFR-like	ENSG00000232987.1	LINC01219	1.75966	0.0257123	0.0784653	0.999724	Pancreas
AFR-like	ENSG00000227533.5	SLC2A1-AS1	1.75925	0.0291132	0.0785354	0.999724	Pancreas
AFR-like	ENSG00000273142.1	RP11-458F8.4	-1.75495	-0.0280195	0.0792684	0.999724	Pancreas
AFR-like	ENSG00000196705.8	ZNF431	-1.75246	-0.0245914	0.0796951	0.999724	Pancreas
AFR-like	ENSG00000165912.15	PACSIN3	1.75096	0.0596403	0.0799528	0.999724	Pancreas
AFR-like	ENSG00000174080.10	CTSF	-1.75008	-0.160808	0.0801047	0.999724	Pancreas
AFR-like	ENSG00000205629.11	LCMT1	-1.74883	-0.05066	0.0803196	0.999724	Pancreas
AFR-like	ENSG00000107854.5	TNKS2	1.74881	0.0394364	0.0803234	0.999724	Pancreas
AFR-like	ENSG00000188372.14	ZP3	-1.74867	-0.0188027	0.0803488	0.999724	Pancreas
AFR-like	ENSG00000122543.10	OCM	1.74595	0.143828	0.0808197	0.999724	Pancreas
AFR-like	ENSG00000176533.12	GNG7	-1.7442	-0.0518479	0.0811238	0.999724	Pancreas
AFR-like	ENSG00000085721.12	RRN3	-1.74378	-0.0433049	0.0811971	0.999724	Pancreas
AFR-like	ENSG00000158828.7	PINK1	-1.73945	-0.140833	0.0819563	0.999724	Pancreas
AFR-like	ENSG00000271324.1	RP11-10C24.2	-1.73903	-0.0287255	0.0820288	0.999724	Pancreas
AFR-like	ENSG00000139668.8	WDFY2	-1.73447	-0.095133	0.0828342	0.999724	Pancreas
AFR-like	ENSG00000138660.11	AP1AR	1.73076	0.107225	0.0834954	0.999724	Pancreas
AFR-like	ENSG00000109205.16	ODAM	-1.73041	-0.0384905	0.0835578	0.999724	Pancreas
AFR-like	ENSG00000259005.1	RP3-449M8.6	-1.72991	-0.0469682	0.0836471	0.999724	Pancreas
AFR-like	ENSG00000212694.8	LINC01089	1.72908	0.043777	0.083795	0.999724	Pancreas
AFR-like	ENSG00000138381.9	ASNSD1	-1.72692	-0.0966917	0.0841814	0.999724	Pancreas
AFR-like	ENSG00000147439.12	BIN3	-1.72602	-0.0786936	0.0843431	0.999724	Pancreas
AFR-like	ENSG00000046604.12	DSG2	-1.72554	-0.0850013	0.084431	0.999724	Pancreas
AFR-like	ENSG00000168234.12	TTC39C	-1.72522	-0.0263879	0.0844876	0.999724	Pancreas
AFR-like	ENSG00000171311.12	EXOSC1	-1.72469	-0.0484155	0.0845841	0.999724	Pancreas
AFR-like	ENSG00000090263.15	MRPS33	1.72375	0.0996308	0.0847534	0.999724	Pancreas
AFR-like	ENSG00000241839.9	PLEKHO2	-1.72169	-0.112838	0.0851262	0.999724	Pancreas
AFR-like	ENSG00000151176.7	PLBD2	1.71627	0.0392095	0.0861134	0.999724	Pancreas
AFR-like	ENSG00000154518.9	ATP5G3	1.71299	0.0440948	0.0867139	0.999724	Pancreas
AFR-like	ENSG00000175581.13	MRPL48	1.71168	0.0189828	0.0869559	0.999724	Pancreas
AFR-like	ENSG00000122641.10	INHBA	1.70975	0.0882947	0.087313	0.999724	Pancreas
AFR-like	ENSG00000176871.8	WSB2	1.70908	0.0522795	0.0874354	0.999724	Pancreas
AFR-like	ENSG00000274828.1	RP11-567M16.6	-1.70769	-0.0131147	0.0876947	0.999724	Pancreas
AFR-like	ENSG00000139324.11	TMTC3	-1.70735	-0.0656967	0.0877562	0.999724	Pancreas
AFR-like	ENSG00000140650.11	PMM2	-1.70714	-0.0949228	0.0877969	0.999724	Pancreas
AFR-like	ENSG00000099995.18	SF3A1	-1.70542	-0.192719	0.0881165	0.999724	Pancreas
AFR-like	ENSG00000145920.14	CPLX2	1.70534	0.116027	0.0881314	0.999724	Pancreas
AFR-like	ENSG00000184203.7	PPP1R2	-1.70258	-0.0933857	0.0886459	0.999724	Pancreas
AFR-like	ENSG00000213676.10	ATF6B	-1.70142	-0.0615471	0.0888646	0.999724	Pancreas
AFR-like	ENSG00000204525.16	HLA-C	1.69974	0.0147556	0.0891792	0.999724	Pancreas
AFR-like	ENSG00000144834.13	TAGLN3	1.69884	0.127178	0.089349	0.999724	Pancreas
AFR-like	ENSG00000146039.10	SLC17A4	1.69883	0.0273328	0.0893521	0.999724	Pancreas
AFR-like	ENSG00000100321.14	SYNGR1	1.69671	0.0785171	0.0897507	0.999724	Pancreas
AFR-like	ENSG00000175182.14	FAM131A	1.69528	0.105226	0.0900225	0.999724	Pancreas
AFR-like	ENSG00000188677.14	PARVB	1.69488	0.0215771	0.0900976	0.999724	Pancreas
AFR-like	ENSG00000131165.14	CHMP1A	-1.69421	-0.0453992	0.0902254	0.999724	Pancreas
AFR-like	ENSG00000166908.17	PIP4K2C	-1.6929	-0.125586	0.0904749	0.999724	Pancreas
AFR-like	ENSG00000178248.11	LINC01658	-1.69253	-0.0149182	0.090545	0.999724	Pancreas
AFR-like	ENSG00000165730.14	STOX1	-1.69248	-0.0274821	0.0905542	0.999724	Pancreas
AFR-like	ENSG00000106123.11	EPHB6	-1.69146	-0.0392715	0.0907498	0.999724	Pancreas
AFR-like	ENSG00000146833.15	TRIM4	-1.69114	-0.0226949	0.0908102	0.999724	Pancreas
AFR-like	ENSG00000254415.3	SIGLEC14	-1.69045	-0.0249719	0.0909428	0.999724	Pancreas
AFR-like	ENSG00000251615.3	RP11-774O3.3	-1.69016	-0.0187339	0.0909967	0.999724	Pancreas
AFR-like	ENSG00000196209.12	SIRPB2	-1.69008	-0.0767477	0.0910129	0.999724	Pancreas
AFR-like	ENSG00000167657.13	DAPK3	1.68923	0.0493152	0.0911754	0.999724	Pancreas
AFR-like	ENSG00000163032.11	VSNL1	1.68863	0.089697	0.0912901	0.999724	Pancreas
AFR-like	ENSG00000049167.13	ERCC8	1.68804	0.0404026	0.0914038	0.999724	Pancreas
AFR-like	ENSG00000061918.12	GUCY1B3	-1.68726	-0.167862	0.0915536	0.999724	Pancreas
AFR-like	ENSG00000181754.6	AMIGO1	1.6872	0.101029	0.0915649	0.999724	Pancreas
AFR-like	ENSG00000088256.8	GNA11	1.68553	0.0533989	0.0918863	0.999724	Pancreas
AFR-like	ENSG00000108821.13	COL1A1	-1.68376	-0.359479	0.0922277	0.999724	Pancreas
AFR-like	ENSG00000137502.9	RAB30	-1.68098	-0.0891561	0.0927675	0.999724	Pancreas
AFR-like	ENSG00000121380.12	BCL2L14	-1.68073	-0.0306208	0.092815	0.999724	Pancreas
AFR-like	ENSG00000176209.11	SMIM19	-1.67967	-0.0474754	0.0930216	0.999724	Pancreas
AFR-like	ENSG00000196233.12	LCOR	1.67967	0.0485496	0.0930217	0.999724	Pancreas
AFR-like	ENSG00000117528.11	ABCD3	1.67927	0.0733552	0.0930992	0.999724	Pancreas
AFR-like	ENSG00000242485.5	MRPL20	-1.67871	-0.045582	0.0932094	0.999724	Pancreas
AFR-like	ENSG00000178718.6	RPP25	1.67731	0.0620344	0.0934818	0.999724	Pancreas
AFR-like	ENSG00000082269.16	FAM135A	1.67675	0.0573836	0.0935922	0.999724	Pancreas
AFR-like	ENSG00000172262.11	ZNF131	-1.67558	-0.0080771	0.0938205	0.999724	Pancreas
AFR-like	ENSG00000131471.6	AOC3	1.67461	0.0908747	0.0940105	0.999724	Pancreas
AFR-like	ENSG00000182511.11	FES	-1.67104	-0.0299985	0.0947139	0.999724	Pancreas
AFR-like	ENSG00000122778.9	KIAA1549	1.66981	0.0873679	0.0949569	0.999724	Pancreas
AFR-like	ENSG00000163956.10	LRPAP1	-1.66881	-0.0291607	0.0951557	0.999724	Pancreas
AFR-like	ENSG00000134987.11	WDR36	1.66724	0.107399	0.0954668	0.999724	Pancreas
AFR-like	ENSG00000142459.8	EVI5L	-1.66562	-0.049987	0.0957881	0.999724	Pancreas
AFR-like	ENSG00000205423.11	CNEP1R1	1.66538	0.0424692	0.0958364	0.999724	Pancreas
AFR-like	ENSG00000110328.5	GALNT18	-1.66466	-0.019	0.0959798	0.999724	Pancreas
AFR-like	ENSG00000015676.17	NUDCD3	-1.66379	-0.0648077	0.0961542	0.999724	Pancreas
AFR-like	ENSG00000134986.13	NREP	1.66371	0.110305	0.0961703	0.999724	Pancreas
AFR-like	ENSG00000145284.11	SCD5	1.66139	0.0617993	0.0966359	0.999724	Pancreas
AFR-like	ENSG00000124875.9	CXCL6	-1.66082	-0.047886	0.0967506	0.999724	Pancreas
AFR-like	ENSG00000107104.18	KANK1	1.66067	0.0166591	0.0967793	0.999724	Pancreas
AFR-like	ENSG00000203942.4	C10orf62	1.65825	0.0521625	0.097267	0.999724	Pancreas
AFR-like	ENSG00000204625.10	HCG9	1.6578	0.0184972	0.0973572	0.999724	Pancreas
AFR-like	ENSG00000146555.18	SDK1	1.65672	0.0326412	0.0975765	0.999724	Pancreas
AFR-like	ENSG00000101307.15	SIRPB1	1.65596	0.0175966	0.0977306	0.999724	Pancreas
AFR-like	ENSG00000180785.8	OR51E1	1.65566	0.0906135	0.0977912	0.999724	Pancreas
AFR-like	ENSG00000197355.10	UAP1L1	-1.6554	-0.0420318	0.0978442	0.999724	Pancreas
AFR-like	ENSG00000026652.13	AGPAT4	1.65507	0.0386501	0.0979113	0.999724	Pancreas
AFR-like	ENSG00000275409.1	RP11-131L12.4	-1.65395	-0.0332594	0.0981378	0.999724	Pancreas
AFR-like	ENSG00000188517.14	COL25A1	-1.65373	-0.0356919	0.098182	0.999724	Pancreas
AFR-like	ENSG00000124743.5	KLHL31	-1.65348	-0.0792007	0.098233	0.999724	Pancreas
AFR-like	ENSG00000180011.6	ZADH2	-1.65149	-0.0375706	0.098638	0.999724	Pancreas
AFR-like	ENSG00000171208.9	NETO2	-1.65144	-0.10836	0.0986483	0.999724	Pancreas
AFR-like	ENSG00000182472.8	CAPN12	1.6497	0.0306798	0.0990038	0.999724	Pancreas
AFR-like	ENSG00000138347.15	MYPN	1.64939	0.0737291	0.0990677	0.999724	Pancreas
AFR-like	ENSG00000158457.5	TSPAN33	-1.64925	-0.022406	0.0990957	0.999724	Pancreas
AFR-like	ENSG00000126583.10	PRKCG	-1.64889	-0.0104208	0.0991696	0.999724	Pancreas
AFR-like	ENSG00000108591.9	DRG2	1.64813	0.0309883	0.0993254	0.999724	Pancreas
AFR-like	ENSG00000115275.11	MOGS	-1.64758	-0.146529	0.0994396	0.999724	Pancreas
AFR-like	ENSG00000168928.12	CTRB2	-1.6469	-0.0320007	0.0995785	0.999724	Pancreas
AFR-like	ENSG00000168300.13	PCMTD1	1.64105	0.220826	0.100787	0.999724	Pancreas
AFR-like	ENSG00000244625.5	MIATNB	-1.63959	-0.0300064	0.10109	0.999724	Pancreas
AFR-like	ENSG00000110080.18	ST3GAL4	1.63848	0.0271141	0.101321	0.999724	Pancreas
AFR-like	ENSG00000143498.17	TAF1A	-1.63647	-0.0616748	0.101742	0.999724	Pancreas
AFR-like	ENSG00000198231.12	DDX42	-1.63617	-0.027903	0.101804	0.999724	Pancreas
AFR-like	ENSG00000237232.7	ZNF295-AS1	1.63598	0.0355468	0.101845	0.999724	Pancreas
AFR-like	ENSG00000144455.13	SUMF1	-1.63583	-0.0200279	0.101874	0.999724	Pancreas
AFR-like	ENSG00000188659.9	SAXO2	1.63406	0.0121791	0.102246	0.999724	Pancreas
AFR-like	ENSG00000090266.12	NDUFB2	1.63195	0.0212384	0.10269	0.999724	Pancreas
AFR-like	ENSG00000167815.11	PRDX2	-1.63184	-0.111278	0.102712	0.999724	Pancreas
AFR-like	ENSG00000156463.17	SH3RF2	-1.63154	-0.174178	0.102777	0.999724	Pancreas
AFR-like	ENSG00000204967.10	PCDHA4	1.62964	0.0176129	0.103178	0.999724	Pancreas
AFR-like	ENSG00000167930.15	FAM234A	1.6294	0.0904103	0.103229	0.999724	Pancreas
AFR-like	ENSG00000213658.11	LAT	-1.62758	-0.141229	0.103614	0.999724	Pancreas
AFR-like	ENSG00000107819.13	SFXN3	-1.62644	-0.0540539	0.103856	0.999724	Pancreas
AFR-like	ENSG00000271079.1	CTAGE15	1.62545	0.0359529	0.104068	0.999724	Pancreas
AFR-like	ENSG00000159210.9	SNF8	1.62536	0.109064	0.104086	0.999724	Pancreas
AFR-like	ENSG00000171466.9	ZNF562	-1.62521	-0.0345581	0.104118	0.999724	Pancreas
AFR-like	ENSG00000167257.10	RNF214	1.62456	0.0525409	0.104257	0.999724	Pancreas
AFR-like	ENSG00000166167.17	BTRC	-1.62443	-0.0294005	0.104283	0.999724	Pancreas
AFR-like	ENSG00000250303.3	RP11-356J5.12	-1.6229	-0.0155798	0.104611	0.999724	Pancreas
AFR-like	ENSG00000204642.13	HLA-F	-1.62194	-0.0200419	0.104817	0.999724	Pancreas
AFR-like	ENSG00000149292.16	TTC12	1.62158	0.015147	0.104893	0.999724	Pancreas
AFR-like	ENSG00000230606.10	AC159540.1	-1.62069	-0.0181906	0.105084	0.999724	Pancreas
AFR-like	ENSG00000139364.10	TMEM132B	-1.61987	-0.0356976	0.10526	0.999724	Pancreas
AFR-like	ENSG00000080845.17	DLGAP4	1.6196	0.101031	0.105319	0.999724	Pancreas
AFR-like	ENSG00000198453.12	ZNF568	1.61945	0.0691792	0.105351	0.999724	Pancreas
AFR-like	ENSG00000149599.15	DUSP15	1.61832	0.0316951	0.105593	0.999724	Pancreas
AFR-like	ENSG00000128833.12	MYO5C	-1.61705	-0.0901269	0.105867	0.999724	Pancreas
AFR-like	ENSG00000163281.11	GNPDA2	-1.61325	-0.0116431	0.10669	0.999724	Pancreas
AFR-like	ENSG00000109927.9	TECTA	1.61321	0.0485042	0.106698	0.999724	Pancreas
AFR-like	ENSG00000050438.16	SLC4A8	1.61149	0.0468491	0.107073	0.999724	Pancreas
AFR-like	ENSG00000124613.8	ZNF391	-1.60922	-0.027101	0.107569	0.999724	Pancreas
AFR-like	ENSG00000270806.1	C17orf50	-1.60892	-0.166472	0.107633	0.999724	Pancreas
AFR-like	ENSG00000197142.10	ACSL5	-1.60705	-0.0938381	0.108043	0.999724	Pancreas
AFR-like	ENSG00000013588.7	GPRC5A	-1.60585	-0.019206	0.108307	0.999724	Pancreas
AFR-like	ENSG00000157036.12	EXOG	-1.60569	-0.0335901	0.108343	0.999724	Pancreas
AFR-like	ENSG00000196793.13	ZNF239	-1.60448	-0.0464498	0.108609	0.999724	Pancreas
AFR-like	ENSG00000266490.1	CTD-2349P21.9	1.60205	0.0382375	0.109144	0.999724	Pancreas
AFR-like	ENSG00000117868.15	ESYT2	-1.6019	-0.0661445	0.109178	0.999724	Pancreas
AFR-like	ENSG00000274523.4	RCC1L	-1.60109	-0.0661685	0.109356	0.999724	Pancreas
AFR-like	ENSG00000116237.15	ICMT	1.6	0.0274352	0.109599	0.999724	Pancreas
AFR-like	ENSG00000007129.17	CEACAM21	-1.59786	-0.0419446	0.110074	0.999724	Pancreas
AFR-like	ENSG00000239467.5	AC007405.6	-1.59638	-0.0854605	0.110404	0.999724	Pancreas
AFR-like	ENSG00000151665.12	PIGF	-1.59513	-0.0540586	0.110684	0.999724	Pancreas
AFR-like	ENSG00000187736.12	NHEJ1	1.59452	0.0749184	0.110819	0.999724	Pancreas
AFR-like	ENSG00000143771.11	CNIH4	-1.59403	-0.0223917	0.11093	0.999724	Pancreas
AFR-like	ENSG00000156968.8	MPV17L	-1.59345	-0.0296638	0.111059	0.999724	Pancreas
AFR-like	ENSG00000132481.6	TRIM47	-1.59321	-0.242077	0.111114	0.999724	Pancreas
AFR-like	ENSG00000267796.7	LIN37	-1.59319	-0.0656145	0.111117	0.999724	Pancreas
AFR-like	ENSG00000064115.10	TM7SF3	-1.59304	-0.0287444	0.11115	0.999724	Pancreas
AFR-like	ENSG00000132432.13	SEC61G	1.59197	0.0892125	0.111392	0.999724	Pancreas
AFR-like	ENSG00000197150.12	ABCB8	1.59	0.0948909	0.111835	0.999724	Pancreas
AFR-like	ENSG00000140553.17	UNC45A	1.58949	0.0414366	0.111951	0.999724	Pancreas
AFR-like	ENSG00000173702.7	MUC13	1.58924	0.115062	0.112005	0.999724	Pancreas
AFR-like	ENSG00000135424.15	ITGA7	-1.58586	-0.0316245	0.112771	0.999724	Pancreas
AFR-like	ENSG00000181220.15	ZNF746	-1.58384	-0.0633151	0.11323	0.999724	Pancreas
AFR-like	ENSG00000072609.17	CHFR	-1.58236	-0.0494881	0.113566	0.999724	Pancreas
AFR-like	ENSG00000105877.17	DNAH11	-1.58154	-0.0403605	0.113754	0.999724	Pancreas
AFR-like	ENSG00000035664.11	DAPK2	1.58088	0.0488337	0.113906	0.999724	Pancreas
AFR-like	ENSG00000173706.12	HEG1	1.57991	0.0423862	0.114129	0.999724	Pancreas
AFR-like	ENSG00000075151.20	EIF4G3	1.57809	0.0573263	0.114545	0.999724	Pancreas
AFR-like	ENSG00000114023.15	FAM162A	-1.57778	-0.0534001	0.114617	0.999724	Pancreas
AFR-like	ENSG00000160113.5	NR2F6	1.57657	0.498561	0.114895	0.999724	Pancreas
AFR-like	ENSG00000122417.15	ODF2L	-1.57612	-0.0624491	0.114998	0.999724	Pancreas
AFR-like	ENSG00000167881.14	SRP68	-1.57577	-0.0566136	0.115079	0.999724	Pancreas
AFR-like	ENSG00000137817.16	PARP6	-1.57552	-0.0574674	0.115136	0.999724	Pancreas
AFR-like	ENSG00000019549.9	SNAI2	-1.57543	-0.0388377	0.115157	0.999724	Pancreas
AFR-like	ENSG00000143952.19	VPS54	1.57464	0.252585	0.115339	0.999724	Pancreas
AFR-like	ENSG00000184635.14	ZNF93	1.57214	0.030343	0.115918	0.999724	Pancreas
AFR-like	ENSG00000204969.6	PCDHA2	1.57171	0.0284987	0.116018	0.999724	Pancreas
AFR-like	ENSG00000171219.8	CDC42BPG	1.57093	0.0866152	0.116198	0.999724	Pancreas
AFR-like	ENSG00000120725.12	SIL1	-1.57063	-0.0963255	0.116269	0.999724	Pancreas
AFR-like	ENSG00000078177.13	N4BP2	1.5704	0.0979666	0.116322	0.999724	Pancreas
AFR-like	ENSG00000185869.14	ZNF829	1.56979	0.0423107	0.116465	0.999724	Pancreas
AFR-like	ENSG00000172167.7	MTBP	-1.56756	-0.022509	0.116983	0.999724	Pancreas
AFR-like	ENSG00000175170.14	FAM182B	1.56747	0.020433	0.117006	0.999724	Pancreas
AFR-like	ENSG00000105618.13	PRPF31	1.56704	0.112995	0.117105	0.999724	Pancreas
AFR-like	ENSG00000086544.2	ITPKC	-1.56647	-0.0754241	0.117238	0.999724	Pancreas
AFR-like	ENSG00000121005.8	CRISPLD1	-1.56561	-0.0634864	0.117439	0.999724	Pancreas
AFR-like	ENSG00000144218.18	AFF3	-1.56487	-0.062563	0.117614	0.999724	Pancreas
AFR-like	ENSG00000116489.12	CAPZA1	-1.56277	-0.0822966	0.118107	0.999724	Pancreas
AFR-like	ENSG00000148719.14	DNAJB12	-1.56256	-0.0546325	0.118155	0.999724	Pancreas
AFR-like	ENSG00000054967.12	RELT	1.56084	0.0678132	0.118562	0.999724	Pancreas
AFR-like	ENSG00000144362.11	PHOSPHO2	-1.56083	-0.0276742	0.118565	0.999724	Pancreas
AFR-like	ENSG00000099338.22	CATSPERG	1.56024	0.0406752	0.118703	0.999724	Pancreas
AFR-like	ENSG00000130856.15	ZNF236	-1.55881	-0.0313217	0.119041	0.999724	Pancreas
AFR-like	ENSG00000144283.21	PKP4	-1.55831	-0.0665822	0.11916	0.999724	Pancreas
AFR-like	ENSG00000205659.10	LIN52	1.55634	0.0348336	0.119628	0.999724	Pancreas
AFR-like	ENSG00000100302.6	RASD2	-1.55568	-0.0879065	0.119784	0.999724	Pancreas
AFR-like	ENSG00000159884.11	CCDC107	-1.55432	-0.0395874	0.120108	0.999724	Pancreas
AFR-like	ENSG00000100485.11	SOS2	-1.55416	-0.0662764	0.120146	0.999724	Pancreas
AFR-like	ENSG00000169251.12	NMD3	1.55391	0.0579952	0.120205	0.999724	Pancreas
AFR-like	ENSG00000108823.15	SGCA	-1.55365	-0.0128163	0.120269	0.999724	Pancreas
AFR-like	ENSG00000270964.1	RP11-502I4.3	-1.55045	-0.0266916	0.121034	0.999724	Pancreas
AFR-like	ENSG00000155367.15	PPM1J	1.54923	0.0511451	0.121327	0.999724	Pancreas
AFR-like	ENSG00000122550.17	KLHL7	-1.54918	-0.120263	0.121338	0.999724	Pancreas
AFR-like	ENSG00000141527.16	CARD14	-1.54818	-0.108535	0.121579	0.999724	Pancreas
AFR-like	ENSG00000157181.15	C1orf27	1.54736	0.166953	0.121776	0.999724	Pancreas
AFR-like	ENSG00000167880.7	EVPL	-1.54707	-0.0244443	0.121846	0.999724	Pancreas
AFR-like	ENSG00000107833.10	NPM3	1.54569	0.0786915	0.122178	0.999724	Pancreas
AFR-like	ENSG00000167914.11	GSDMA	-1.54376	-0.025018	0.122646	0.999724	Pancreas
AFR-like	ENSG00000157426.13	AASDH	-1.54243	-0.0266058	0.122969	0.999724	Pancreas
AFR-like	ENSG00000137868.18	STRA6	-1.54224	-0.0458188	0.123016	0.999724	Pancreas
AFR-like	ENSG00000128708.12	HAT1	-1.54157	-0.0450323	0.123179	0.999724	Pancreas
AFR-like	ENSG00000184956.15	MUC6	-1.54141	-0.0727442	0.123218	0.999724	Pancreas
AFR-like	ENSG00000143458.11	GABPB2	1.54002	0.106714	0.123556	0.999724	Pancreas
AFR-like	ENSG00000156218.12	ADAMTSL3	1.5398	0.0495727	0.123609	0.999724	Pancreas
AFR-like	ENSG00000135587.8	SMPD2	1.53974	0.0440962	0.123625	0.999724	Pancreas
AFR-like	ENSG00000171522.5	PTGER4	-1.53896	-0.0965366	0.123815	0.999724	Pancreas
AFR-like	ENSG00000204130.12	RUFY2	-1.53787	-0.100412	0.124081	0.999724	Pancreas
AFR-like	ENSG00000263155.5	MYZAP	1.53642	0.085499	0.124436	0.999724	Pancreas
AFR-like	ENSG00000125637.15	PSD4	-1.53507	-0.0139305	0.124767	0.999724	Pancreas
AFR-like	ENSG00000137135.17	ARHGEF39	1.53469	0.0457067	0.12486	0.999724	Pancreas
AFR-like	ENSG00000173376.13	NDNF	1.53398	0.0272602	0.125034	0.999724	Pancreas
AFR-like	ENSG00000100554.11	ATP6V1D	1.5338	0.0206686	0.125078	0.999724	Pancreas
AFR-like	ENSG00000060491.16	OGFR	-1.53351	-0.0539445	0.125151	0.999724	Pancreas
AFR-like	ENSG00000173621.8	LRFN4	1.53312	0.049059	0.125246	0.999724	Pancreas
AFR-like	ENSG00000136457.9	CHAD	-1.53183	-0.0718141	0.125564	0.999724	Pancreas
AFR-like	ENSG00000172992.11	DCAKD	1.53109	0.04212	0.125748	0.999724	Pancreas
AFR-like	ENSG00000171724.2	VAT1L	1.53048	0.0435025	0.125899	0.999724	Pancreas
AFR-like	ENSG00000260274.1	RP11-817O13.8	1.53043	0.0710196	0.12591	0.999724	Pancreas
AFR-like	ENSG00000272630.1	RP11-344N10.5	1.53026	0.0361046	0.125953	0.999724	Pancreas
AFR-like	ENSG00000140832.9	MARVELD3	-1.53005	-0.119642	0.126006	0.999724	Pancreas
AFR-like	ENSG00000064300.8	NGFR	1.52956	0.0723546	0.126125	0.999724	Pancreas
AFR-like	ENSG00000272338.2	RP11-722E23.2	1.52951	0.0355094	0.126139	0.999724	Pancreas
AFR-like	ENSG00000115073.7	ACTR1B	1.52932	0.0597524	0.126184	0.999724	Pancreas
AFR-like	ENSG00000101052.12	IFT52	-1.52834	-0.0512141	0.126429	0.999724	Pancreas
AFR-like	ENSG00000116741.7	RGS2	1.52826	0.0220602	0.126449	0.999724	Pancreas
AFR-like	ENSG00000136270.13	TBRG4	1.52789	0.0410776	0.126541	0.999724	Pancreas
AFR-like	ENSG00000114841.17	DNAH1	-1.52737	-0.075519	0.126669	0.999724	Pancreas
AFR-like	ENSG00000260423.1	RP13-735L24.1	-1.52671	-0.0312667	0.126832	0.999724	Pancreas
AFR-like	ENSG00000108107.14	RPL28	1.52534	0.0236245	0.127173	0.999724	Pancreas
AFR-like	ENSG00000088386.16	SLC15A1	-1.52515	-0.0186011	0.127221	0.999724	Pancreas
AFR-like	ENSG00000169220.17	RGS14	-1.52494	-0.0419531	0.127274	0.999724	Pancreas
AFR-like	ENSG00000105173.13	CCNE1	1.52423	0.0442526	0.12745	0.999724	Pancreas
AFR-like	ENSG00000180543.4	TSPYL5	-1.52277	-0.0136987	0.127817	0.999724	Pancreas
AFR-like	ENSG00000131584.18	ACAP3	1.52235	0.122599	0.127921	0.999724	Pancreas
AFR-like	ENSG00000162384.13	C1orf123	-1.52222	-0.0455662	0.127954	0.999724	Pancreas
AFR-like	ENSG00000175229.6	GAL3ST3	1.52215	0.0353086	0.127972	0.999724	Pancreas
AFR-like	ENSG00000260135.6	RP11-212I21.2	-1.52165	-0.0219462	0.128096	0.999724	Pancreas
AFR-like	ENSG00000107242.17	PIP5K1B	1.52064	0.037365	0.128351	0.999724	Pancreas
AFR-like	ENSG00000164855.15	TMEM184A	1.51976	0.0254681	0.128572	0.999724	Pancreas
AFR-like	ENSG00000048405.9	ZNF800	1.51861	0.119832	0.128861	0.999724	Pancreas
AFR-like	ENSG00000173145.11	NOC3L	-1.51825	-0.0282582	0.128951	0.999724	Pancreas
AFR-like	ENSG00000102580.14	DNAJC3	-1.51821	-0.0780574	0.128963	0.999724	Pancreas
AFR-like	ENSG00000272221.1	XXbac-BPG181B23.7	-1.51679	-0.00948437	0.129321	0.999724	Pancreas
AFR-like	ENSG00000157884.10	CIB4	-1.51665	-0.0236671	0.129355	0.999724	Pancreas
AFR-like	ENSG00000134343.12	ANO3	-1.51636	-0.0113018	0.129429	0.999724	Pancreas
AFR-like	ENSG00000180767.9	CHST13	-1.51521	-0.0229937	0.129718	0.999724	Pancreas
AFR-like	ENSG00000197584.11	KCNMB2	1.51443	0.0690881	0.129916	0.999724	Pancreas
AFR-like	ENSG00000114200.9	BCHE	1.51287	0.0446334	0.130312	0.999724	Pancreas
AFR-like	ENSG00000144554.10	FANCD2	1.5125	0.0571379	0.130406	0.999724	Pancreas
AFR-like	ENSG00000130147.15	SH3BP4	-1.51188	-0.0341084	0.130565	0.999724	Pancreas
AFR-like	ENSG00000009950.15	MLXIPL	1.5113	0.0327605	0.130713	0.999724	Pancreas
AFR-like	ENSG00000138658.15	ZGRF1	1.51118	0.0411772	0.130743	0.999724	Pancreas
AFR-like	ENSG00000159128.14	IFNGR2	-1.51062	-0.0518793	0.130885	0.999724	Pancreas
AFR-like	ENSG00000184828.9	ZBTB7C	1.50972	0.0381463	0.131116	0.999724	Pancreas
AFR-like	ENSG00000196260.4	SFTA2	-1.50944	-0.0373079	0.131186	0.999724	Pancreas
AFR-like	ENSG00000125170.10	DOK4	-1.5088	-0.101303	0.13135	0.999724	Pancreas
AFR-like	ENSG00000105357.15	MYH14	1.50789	0.0700516	0.131582	0.999724	Pancreas
AFR-like	ENSG00000181027.10	FKRP	-1.50581	-0.0215647	0.132115	0.999724	Pancreas
AFR-like	ENSG00000140474.12	ULK3	1.50567	0.0289378	0.132151	0.999724	Pancreas
AFR-like	ENSG00000147576.15	ADHFE1	-1.50372	-0.0393348	0.132654	0.999724	Pancreas
AFR-like	ENSG00000166743.9	ACSM1	1.50312	0.0120323	0.132809	0.999724	Pancreas
AFR-like	ENSG00000260953.1	RP11-426C22.6	-1.50148	-0.0193242	0.133232	0.999724	Pancreas
AFR-like	ENSG00000111254.7	AKAP3	-1.50045	-0.0196978	0.133499	0.999724	Pancreas
AFR-like	ENSG00000186300.11	ZNF555	1.4992	0.0133921	0.133822	0.999724	Pancreas
AFR-like	ENSG00000170092.14	SPDYE5	1.49758	0.0428926	0.134243	0.999724	Pancreas
AFR-like	ENSG00000064687.12	ABCA7	1.49751	0.0178913	0.134259	0.999724	Pancreas
AFR-like	ENSG00000100219.16	XBP1	-1.49687	-0.038713	0.134428	0.999724	Pancreas
AFR-like	ENSG00000187713.6	TMEM203	-1.49661	-0.495557	0.134494	0.999724	Pancreas
AFR-like	ENSG00000158458.19	NRG2	1.49583	0.0584216	0.134699	0.999724	Pancreas
AFR-like	ENSG00000106771.12	TMEM245	-1.49519	-0.109932	0.134864	0.999724	Pancreas
AFR-like	ENSG00000123352.17	SPATS2	1.49442	0.054394	0.135067	0.999724	Pancreas
AFR-like	ENSG00000219159.4	AC011298.2	-1.49409	-0.0156356	0.135152	0.999724	Pancreas
AFR-like	ENSG00000130684.13	ZNF337	1.49372	0.100984	0.135249	0.999724	Pancreas
AFR-like	ENSG00000176731.11	C8orf59	-1.49364	-0.156643	0.135269	0.999724	Pancreas
AFR-like	ENSG00000166928.10	MS4A14	-1.49267	-0.0243552	0.135525	0.999724	Pancreas
AFR-like	ENSG00000215217.6	C5orf49	1.49209	0.0651836	0.135675	0.999724	Pancreas
AFR-like	ENSG00000164654.15	MIOS	-1.49202	-0.144972	0.135694	0.999724	Pancreas
AFR-like	ENSG00000137561.4	TTPA	1.49146	0.0279611	0.13584	0.999724	Pancreas
AFR-like	ENSG00000187824.8	TMEM220	1.48918	0.0132186	0.136439	0.999724	Pancreas
AFR-like	ENSG00000083937.8	CHMP2B	1.48881	0.106441	0.136538	0.999724	Pancreas
AFR-like	ENSG00000132781.17	MUTYH	1.48815	0.0234137	0.136711	0.999724	Pancreas
AFR-like	ENSG00000185340.15	GAS2L1	-1.48699	-0.0660351	0.137017	0.999724	Pancreas
AFR-like	ENSG00000179532.12	DNHD1	1.48664	0.0280855	0.137111	0.999724	Pancreas
AFR-like	ENSG00000240053.8	LY6G5B	-1.48635	-0.0295999	0.137186	0.999724	Pancreas
AFR-like	ENSG00000226479.3	TMEM185B	-1.486	-0.0495471	0.137279	0.999724	Pancreas
AFR-like	ENSG00000135951.14	TSGA10	1.48508	0.0127558	0.137523	0.999724	Pancreas
AFR-like	ENSG00000054611.13	TBC1D22A	-1.48505	-0.0531193	0.137531	0.999724	Pancreas
AFR-like	ENSG00000170310.14	STX8	1.48389	0.0435838	0.137839	0.999724	Pancreas
AFR-like	ENSG00000151575.14	TEX9	1.48334	0.0267951	0.137985	0.999724	Pancreas
AFR-like	ENSG00000189306.10	RRP7A	1.48319	0.0373653	0.138024	0.999724	Pancreas
AFR-like	ENSG00000158161.15	EYA3	-1.48266	-0.0326337	0.138165	0.999724	Pancreas
AFR-like	ENSG00000225156.2	AC012354.6	-1.4818	-0.127672	0.138394	0.999724	Pancreas
AFR-like	ENSG00000272129.1	RP11-250B2.6	1.48159	0.0467408	0.138449	0.999724	Pancreas
AFR-like	ENSG00000133612.18	AGAP3	1.48148	0.0229328	0.138478	0.999724	Pancreas
AFR-like	ENSG00000224843.6	LINC00240	-1.48094	-0.0591515	0.138621	0.999724	Pancreas
AFR-like	ENSG00000203780.10	FANK1	1.48045	0.141214	0.138753	0.999724	Pancreas
AFR-like	ENSG00000244607.5	CCDC13	1.48033	0.032151	0.138784	0.999724	Pancreas
AFR-like	ENSG00000140943.16	MBTPS1	1.47863	0.0627785	0.139239	0.999724	Pancreas
AFR-like	ENSG00000277462.1	ZNF670	1.47768	0.0305469	0.139493	0.999724	Pancreas
AFR-like	ENSG00000118690.12	ARMC2	-1.47571	-0.0462433	0.140021	0.999724	Pancreas
AFR-like	ENSG00000187815.9	ZFP69	-1.47487	-0.0267997	0.140247	0.999724	Pancreas
AFR-like	ENSG00000143153.12	ATP1B1	1.47361	0.056891	0.140586	0.999724	Pancreas
AFR-like	ENSG00000187260.15	WDR86	-1.47272	-0.0942956	0.140826	0.999724	Pancreas
AFR-like	ENSG00000165028.11	NIPSNAP3B	-1.47063	-0.0618928	0.14139	0.999724	Pancreas
AFR-like	ENSG00000147457.13	CHMP7	1.47009	0.0371851	0.141537	0.999724	Pancreas
AFR-like	ENSG00000171574.17	ZNF584	1.4697	0.013071	0.141644	0.999724	Pancreas
AFR-like	ENSG00000079332.14	SAR1A	1.46955	0.0674956	0.141683	0.999724	Pancreas
AFR-like	ENSG00000144959.9	NCEH1	1.46784	0.0331005	0.142148	0.999724	Pancreas
AFR-like	ENSG00000168032.8	ENTPD3	1.46772	0.031141	0.14218	0.999724	Pancreas
AFR-like	ENSG00000173258.12	ZNF483	1.46709	0.0620029	0.142352	0.999724	Pancreas
AFR-like	ENSG00000125844.15	RRBP1	1.46708	0.0600073	0.142354	0.999724	Pancreas
AFR-like	ENSG00000204334.7	ERICH2	1.4669	0.0530092	0.142404	0.999724	Pancreas
AFR-like	ENSG00000139168.7	ZCRB1	-1.46414	-0.0326384	0.143155	0.999724	Pancreas
AFR-like	ENSG00000129353.14	SLC44A2	1.46404	0.126828	0.143184	0.999724	Pancreas
AFR-like	ENSG00000274979.1	RP11-1143G9.5	1.46372	0.0214537	0.143272	0.999724	Pancreas
AFR-like	ENSG00000104835.14	SARS2	1.46355	0.0295127	0.143316	0.999724	Pancreas
AFR-like	ENSG00000021762.19	OSBPL5	1.46302	0.0333395	0.143461	0.999724	Pancreas
AFR-like	ENSG00000164379.6	FOXQ1	-1.46297	-0.0368166	0.143475	0.999724	Pancreas
AFR-like	ENSG00000182670.13	TTC3	1.46276	0.0182279	0.143533	0.999724	Pancreas
AFR-like	ENSG00000174370.9	C11orf45	-1.4627	-0.121586	0.14355	0.999724	Pancreas
AFR-like	ENSG00000170340.10	B3GNT2	1.46237	0.207214	0.143641	0.999724	Pancreas
AFR-like	ENSG00000272871.1	RP11-408A13.4	1.46222	0.0166745	0.14368	0.999724	Pancreas
AFR-like	ENSG00000179387.9	ELMOD2	1.46205	0.0454606	0.143728	0.999724	Pancreas
AFR-like	ENSG00000152467.9	ZSCAN1	1.46194	0.0260516	0.143759	0.999724	Pancreas
AFR-like	ENSG00000164220.6	F2RL2	-1.46133	-0.0696003	0.143925	0.999724	Pancreas
AFR-like	ENSG00000140988.15	RPS2	-1.46124	-0.102453	0.143949	0.999724	Pancreas
AFR-like	ENSG00000007341.18	ST7L	-1.46093	-0.0156811	0.144034	0.999724	Pancreas
AFR-like	ENSG00000196187.11	TMEM63A	1.46042	0.0326317	0.144176	0.999724	Pancreas
AFR-like	ENSG00000274512.5	TBC1D3L	1.45998	0.684721	0.144297	0.999724	Pancreas
AFR-like	ENSG00000153885.14	KCTD15	1.45854	0.0665506	0.144692	0.999724	Pancreas
AFR-like	ENSG00000165502.6	RPL36AL	-1.4581	-0.0249454	0.144813	0.999724	Pancreas
AFR-like	ENSG00000129103.17	SUMF2	1.45678	0.0436173	0.145176	0.999724	Pancreas
AFR-like	ENSG00000156017.12	CARNMT1	1.45647	0.106423	0.145263	0.999724	Pancreas
AFR-like	ENSG00000217702.2	RP11-287D1.4	-1.45587	-0.00711842	0.145429	0.999724	Pancreas
AFR-like	ENSG00000127578.6	WFIKKN1	-1.45576	-0.0118609	0.145459	0.999724	Pancreas
AFR-like	ENSG00000154548.8	SRSF12	-1.45539	-0.0396333	0.145561	0.999724	Pancreas
AFR-like	ENSG00000103260.8	METRN	1.45507	0.0861138	0.14565	0.999724	Pancreas
AFR-like	ENSG00000170545.16	SMAGP	-1.45474	-0.085459	0.145741	0.999724	Pancreas
AFR-like	ENSG00000167693.16	NXN	-1.45416	-0.0374391	0.145901	0.999724	Pancreas
AFR-like	ENSG00000117122.13	MFAP2	1.454	0.0204282	0.145947	0.999724	Pancreas
AFR-like	ENSG00000145246.13	ATP10D	1.45377	0.0396111	0.14601	0.999724	Pancreas
AFR-like	ENSG00000124802.11	EEF1E1	-1.45334	-0.0908741	0.146131	0.999724	Pancreas
AFR-like	ENSG00000101463.5	SYNDIG1	1.45332	0.0550849	0.146135	0.999724	Pancreas
AFR-like	ENSG00000143815.14	LBR	-1.45299	-0.0253375	0.146226	0.999724	Pancreas
AFR-like	ENSG00000187730.8	GABRD	1.45257	0.152511	0.146343	0.999724	Pancreas
AFR-like	ENSG00000136950.13	ARPC5L	-1.45154	-0.0803405	0.146628	0.999724	Pancreas
AFR-like	ENSG00000146700.8	SSC4D	-1.45129	-0.0250132	0.146699	0.999724	Pancreas
AFR-like	ENSG00000141562.17	NARF	1.45117	0.0270603	0.146733	0.999724	Pancreas
AFR-like	ENSG00000179562.2	GCC1	1.45098	0.0652436	0.146784	0.999724	Pancreas
AFR-like	ENSG00000164237.8	CMBL	-1.45053	-0.0271527	0.146911	0.999724	Pancreas
AFR-like	ENSG00000092529.23	CAPN3	1.44907	0.0480454	0.147318	0.999724	Pancreas
AFR-like	ENSG00000136783.9	NIPSNAP3A	-1.44877	-0.0424313	0.147402	0.999724	Pancreas
AFR-like	ENSG00000122390.17	NAA60	1.44783	0.125072	0.147663	0.999724	Pancreas
AFR-like	ENSG00000117569.18	PTBP2	1.44739	0.0690661	0.147787	0.999724	Pancreas
AFR-like	ENSG00000133466.13	C1QTNF6	-1.44688	-0.0211101	0.14793	0.999724	Pancreas
AFR-like	ENSG00000164543.5	STK17A	-1.44637	-0.105126	0.148073	0.999724	Pancreas
AFR-like	ENSG00000132141.13	CCT6B	-1.44521	-0.047541	0.1484	0.999724	Pancreas
AFR-like	ENSG00000101654.17	RNMT	-1.44319	-0.140661	0.148967	0.999724	Pancreas
AFR-like	ENSG00000101224.17	CDC25B	-1.44271	-0.0410904	0.149103	0.999724	Pancreas
AFR-like	ENSG00000105185.11	PDCD5	-1.44259	-0.0333083	0.149136	0.999724	Pancreas
AFR-like	ENSG00000156042.17	CFAP70	-1.44189	-0.0176622	0.149332	0.999724	Pancreas
AFR-like	ENSG00000198909.7	MAP3K3	1.44165	0.0990351	0.149401	0.999724	Pancreas
AFR-like	ENSG00000237491.8	RP11-206L10.9	1.43944	0.129473	0.150025	0.999724	Pancreas
AFR-like	ENSG00000185880.12	TRIM69	-1.43915	-0.0473741	0.150107	0.999724	Pancreas
AFR-like	ENSG00000012061.15	ERCC1	1.43888	0.0285078	0.150185	0.999724	Pancreas
AFR-like	ENSG00000179119.14	SPTY2D1	-1.43826	-0.0271511	0.15036	0.999724	Pancreas
AFR-like	ENSG00000254343.2	RP11-760H22.2	1.43793	0.0166691	0.150453	0.999724	Pancreas
AFR-like	ENSG00000221947.7	XKR9	1.43716	0.00915165	0.150672	0.999724	Pancreas
AFR-like	ENSG00000153406.13	NMRAL1	1.43707	0.0276459	0.150699	0.999724	Pancreas
AFR-like	ENSG00000070388.11	FGF22	1.437	0.0598469	0.150719	0.999724	Pancreas
AFR-like	ENSG00000225880.5	LINC00115	-1.43689	-0.104704	0.150748	0.999724	Pancreas
AFR-like	ENSG00000226251.5	RP11-15I11.3	-1.43668	-0.0133794	0.150809	0.999724	Pancreas
AFR-like	ENSG00000106009.15	BRAT1	1.43631	0.139921	0.150915	0.999724	Pancreas
AFR-like	ENSG00000214050.7	FBXO16	-1.43627	-0.0363098	0.150927	0.999724	Pancreas
AFR-like	ENSG00000231704.5	AC004895.4	-1.43618	-0.012345	0.15095	0.999724	Pancreas
AFR-like	ENSG00000108465.14	CDK5RAP3	-1.43612	-0.0432956	0.150969	0.999724	Pancreas
AFR-like	ENSG00000164088.17	PPM1M	-1.43588	-0.0187548	0.151037	0.999724	Pancreas
AFR-like	ENSG00000183793.13	NPIPA5	-1.43487	-0.00584913	0.151323	0.999724	Pancreas
AFR-like	ENSG00000266521.1	RP11-650P15.1	-1.4348	-0.0114814	0.151345	0.999724	Pancreas
AFR-like	ENSG00000133110.14	POSTN	-1.43399	-0.0546483	0.151575	0.999724	Pancreas
AFR-like	ENSG00000186197.13	EDARADD	-1.43395	-0.0580969	0.151586	0.999724	Pancreas
AFR-like	ENSG00000183486.12	MX2	-1.43342	-0.0324964	0.151738	0.999724	Pancreas
AFR-like	ENSG00000138772.12	ANXA3	-1.4329	-0.0537368	0.151886	0.999724	Pancreas
AFR-like	ENSG00000116353.15	MECR	-1.43211	-0.0301776	0.152113	0.999724	Pancreas
AFR-like	ENSG00000099991.17	CABIN1	-1.43182	-0.0360254	0.152197	0.999724	Pancreas
AFR-like	ENSG00000100330.15	MTMR3	1.43154	0.0249545	0.152275	0.999724	Pancreas
AFR-like	ENSG00000149418.10	ST14	1.43095	0.0695656	0.152444	0.999724	Pancreas
AFR-like	ENSG00000116977.18	LGALS8	-1.43007	-0.022068	0.152698	0.999724	Pancreas
AFR-like	ENSG00000160325.14	CACFD1	-1.42899	-0.0586608	0.153008	0.999724	Pancreas
AFR-like	ENSG00000149485.18	FADS1	-1.42778	-0.0206724	0.153356	0.999724	Pancreas
AFR-like	ENSG00000157833.12	GAREM2	1.42748	0.0472275	0.153441	0.999724	Pancreas
AFR-like	ENSG00000087008.15	ACOX3	1.42719	0.0340974	0.153526	0.999724	Pancreas
AFR-like	ENSG00000198208.11	RPS6KL1	-1.42578	-0.110911	0.153932	0.999724	Pancreas
AFR-like	ENSG00000137500.9	CCDC90B	-1.42528	-0.035627	0.154075	0.999724	Pancreas
AFR-like	ENSG00000163607.15	GTPBP8	1.42378	0.0236197	0.154509	0.999724	Pancreas
AFR-like	ENSG00000166188.2	ZNF319	1.42361	0.117572	0.154559	0.999724	Pancreas
AFR-like	ENSG00000116679.15	IVNS1ABP	1.42241	0.0707426	0.154907	0.999724	Pancreas
AFR-like	ENSG00000146707.14	POMZP3	-1.42227	-0.0151493	0.154947	0.999724	Pancreas
AFR-like	ENSG00000157837.15	SPPL3	-1.42183	-0.0395429	0.155074	0.999724	Pancreas
AFR-like	ENSG00000166173.10	LARP6	-1.42175	-0.0387843	0.1551	0.999724	Pancreas
AFR-like	ENSG00000113621.14	TXNDC15	1.42152	0.0327367	0.155166	0.999724	Pancreas
AFR-like	ENSG00000144199.11	FAHD2B	1.42102	0.037335	0.155311	0.999724	Pancreas
AFR-like	ENSG00000183908.5	LRRC55	1.42007	0.0276178	0.155587	0.999724	Pancreas
AFR-like	ENSG00000184254.16	ALDH1A3	1.41972	0.0362147	0.15569	0.999724	Pancreas
AFR-like	ENSG00000257949.6	TEN1	-1.41802	-0.0375253	0.156186	0.999724	Pancreas
AFR-like	ENSG00000146285.13	SCML4	-1.4175	-0.0236635	0.156338	0.999724	Pancreas
AFR-like	ENSG00000078237.6	TIGAR	1.41728	0.0341728	0.156401	0.999724	Pancreas
AFR-like	ENSG00000132821.11	VSTM2L	1.41644	0.0394803	0.156647	0.999724	Pancreas
AFR-like	ENSG00000082684.14	SEMA5B	1.41636	0.0149176	0.15667	0.999724	Pancreas
AFR-like	ENSG00000197124.11	ZNF682	-1.41598	-0.0206527	0.156781	0.999724	Pancreas
AFR-like	ENSG00000170502.12	NUDT9	1.41477	0.0509944	0.157136	0.999724	Pancreas
AFR-like	ENSG00000135047.14	CTSL	1.41451	0.0512795	0.157211	0.999724	Pancreas
AFR-like	ENSG00000168672.3	FAM84B	1.41354	0.0614281	0.157496	0.999724	Pancreas
AFR-like	ENSG00000065060.16	UHRF1BP1	1.41343	0.0250186	0.15753	0.999724	Pancreas
AFR-like	ENSG00000131323.14	TRAF3	-1.41219	-0.0400731	0.157893	0.999724	Pancreas
AFR-like	ENSG00000234928.1	LINC01659	-1.41195	-0.0179427	0.157966	0.999724	Pancreas
AFR-like	ENSG00000064787.13	BCAS1	1.40895	0.046639	0.158851	0.999724	Pancreas
AFR-like	ENSG00000095917.13	TPSD1	1.40832	0.010927	0.159037	0.999724	Pancreas
AFR-like	ENSG00000136925.14	TSTD2	1.4064	0.100008	0.159606	0.999724	Pancreas
AFR-like	ENSG00000119973.5	PRLHR	-1.40541	-0.0486693	0.159899	0.999724	Pancreas
AFR-like	ENSG00000154240.16	CEP112	1.40514	0.0740077	0.15998	0.999724	Pancreas
AFR-like	ENSG00000010270.13	STARD3NL	1.4048	0.121092	0.160081	0.999724	Pancreas
AFR-like	ENSG00000178381.11	ZFAND2A	1.40411	0.0102651	0.160287	0.999724	Pancreas
AFR-like	ENSG00000114204.14	SERPINI2	-1.40402	-0.0250472	0.160313	0.999724	Pancreas
AFR-like	ENSG00000124380.10	SNRNP27	-1.40389	-0.0319962	0.160352	0.999724	Pancreas
AFR-like	ENSG00000078053.16	AMPH	1.40322	0.228948	0.160551	0.999724	Pancreas
AFR-like	ENSG00000258512.1	LINC00239	1.40265	0.0392028	0.160722	0.999724	Pancreas
AFR-like	ENSG00000140682.18	TGFB1I1	-1.40076	-0.171062	0.161285	0.999724	Pancreas
AFR-like	ENSG00000146007.10	ZMAT2	-1.39981	-0.136343	0.161569	0.999724	Pancreas
AFR-like	ENSG00000138802.11	SEC24B	-1.39965	-0.0881437	0.161618	0.999724	Pancreas
AFR-like	ENSG00000125734.15	GPR108	1.39819	0.0234866	0.162056	0.999724	Pancreas
AFR-like	ENSG00000163492.14	CCDC141	1.39589	0.0174554	0.162747	0.999724	Pancreas
AFR-like	ENSG00000070669.16	ASNS	1.39533	0.0699037	0.162917	0.999724	Pancreas
AFR-like	ENSG00000183426.16	NPIPA1	1.39514	0.000786707	0.162974	0.999724	Pancreas
AFR-like	ENSG00000143786.7	CNIH3	1.39393	0.0625593	0.163338	0.999724	Pancreas
AFR-like	ENSG00000165943.4	MOAP1	-1.39289	-0.173395	0.163654	0.999724	Pancreas
AFR-like	ENSG00000158258.16	CLSTN2	1.39277	0.0278416	0.163688	0.999724	Pancreas
AFR-like	ENSG00000170485.16	NPAS2	1.39223	0.0295469	0.163853	0.999724	Pancreas
AFR-like	ENSG00000113248.5	PCDHB15	1.39217	0.0291089	0.16387	0.999724	Pancreas
AFR-like	ENSG00000074356.16	NCBP3	-1.39207	-0.0420273	0.163902	0.999724	Pancreas
AFR-like	ENSG00000243414.5	TICAM2	-1.39192	-0.0405293	0.163946	0.999724	Pancreas
AFR-like	ENSG00000168785.7	TSPAN5	1.3909	0.0488975	0.164255	0.999724	Pancreas
AFR-like	ENSG00000100290.2	BIK	1.39022	0.0475658	0.164463	0.999724	Pancreas
AFR-like	ENSG00000154305.16	MIA3	-1.39014	-0.0359554	0.164485	0.999724	Pancreas
AFR-like	ENSG00000166313.18	APBB1	-1.38963	-0.0457655	0.164641	0.999724	Pancreas
AFR-like	ENSG00000120328.6	PCDHB12	1.38954	0.0380982	0.164668	0.999724	Pancreas
AFR-like	ENSG00000160200.17	CBS	-1.3892	-0.0175995	0.164771	0.999724	Pancreas
AFR-like	ENSG00000250075.5	RP11-584P21.2	-1.38891	-0.0216972	0.164861	0.999724	Pancreas
AFR-like	ENSG00000205744.9	DENND1C	1.38811	0.0585847	0.165104	0.999724	Pancreas
AFR-like	ENSG00000120029.12	C10orf76	1.38673	0.0410907	0.165523	0.999724	Pancreas
AFR-like	ENSG00000125398.5	SOX9	1.3865	0.041523	0.165593	0.999724	Pancreas
AFR-like	ENSG00000129691.15	ASH2L	-1.38557	-0.0739981	0.165878	0.999724	Pancreas
AFR-like	ENSG00000107738.19	VSIR	1.38544	0.0451831	0.165917	0.999724	Pancreas
AFR-like	ENSG00000058063.15	ATP11B	1.38527	0.0705931	0.16597	0.999724	Pancreas
AFR-like	ENSG00000104626.14	ERI1	-1.38484	-0.0295111	0.166102	0.999724	Pancreas
AFR-like	ENSG00000122008.15	POLK	-1.38428	-0.034791	0.166274	0.999724	Pancreas
AFR-like	ENSG00000275759.1	RP11-131L12.3	-1.38398	-0.0186171	0.166363	0.999724	Pancreas
AFR-like	ENSG00000124143.10	ARHGAP40	1.38323	0.0107688	0.166594	0.999724	Pancreas
AFR-like	ENSG00000178075.19	GRAMD1C	-1.38296	-0.0815076	0.166678	0.999724	Pancreas
AFR-like	ENSG00000105499.13	PLA2G4C	-1.38207	-0.0364997	0.16695	0.999724	Pancreas
AFR-like	ENSG00000162402.13	USP24	-1.38088	-0.0787887	0.167316	0.999724	Pancreas
AFR-like	ENSG00000174652.17	ZNF266	-1.38088	-0.0109749	0.167316	0.999724	Pancreas
AFR-like	ENSG00000102996.4	MMP15	-1.37931	-0.0781323	0.167799	0.999724	Pancreas
AFR-like	ENSG00000137038.7	TMEM261	1.3788	0.0570129	0.167957	0.999724	Pancreas
AFR-like	ENSG00000105202.8	FBL	1.37638	0.104936	0.168704	0.999724	Pancreas
AFR-like	ENSG00000174780.15	SRP72	1.37613	0.0628108	0.168781	0.999724	Pancreas
AFR-like	ENSG00000123454.10	DBH	-1.37586	-0.0374649	0.168866	0.999724	Pancreas
AFR-like	ENSG00000171456.16	ASXL1	-1.37561	-0.0280637	0.168943	0.999724	Pancreas
AFR-like	ENSG00000228741.2	SPATA13	1.37534	0.0388489	0.169025	0.999724	Pancreas
AFR-like	ENSG00000123453.17	SARDH	-1.37463	-0.0190472	0.169246	0.999724	Pancreas
AFR-like	ENSG00000151552.11	QDPR	-1.37416	-0.0521213	0.169392	0.999724	Pancreas
AFR-like	ENSG00000196937.10	FAM3C	1.37387	0.10891	0.169481	0.999724	Pancreas
AFR-like	ENSG00000074706.13	IPCEF1	-1.37358	-0.0392915	0.169572	0.999724	Pancreas
AFR-like	ENSG00000182551.13	ADI1	-1.37299	-0.0278216	0.169757	0.999724	Pancreas
AFR-like	ENSG00000130226.16	DPP6	-1.37263	-0.0193442	0.169867	0.999724	Pancreas
AFR-like	ENSG00000259459.5	RP11-321G12.1	-1.37249	-0.0693127	0.16991	0.999724	Pancreas
AFR-like	ENSG00000144488.14	ESPNL	1.37207	0.0128039	0.170043	0.999724	Pancreas
AFR-like	ENSG00000123243.14	ITIH5	1.37199	0.0339024	0.170066	0.999724	Pancreas
AFR-like	ENSG00000007376.7	RPUSD1	-1.37184	-0.0339808	0.170114	0.999724	Pancreas
AFR-like	ENSG00000253182.1	RP11-486M23.2	-1.37074	-0.0386916	0.170457	0.999724	Pancreas
AFR-like	ENSG00000151353.14	TMEM18	-1.37072	-0.0381435	0.170461	0.999724	Pancreas
AFR-like	ENSG00000134201.10	GSTM5	1.37025	0.049181	0.170608	0.999724	Pancreas
AFR-like	ENSG00000155755.18	TMEM237	-1.36873	-0.110875	0.171084	0.999724	Pancreas
AFR-like	ENSG00000054654.16	SYNE2	1.36772	0.0571279	0.1714	0.999724	Pancreas
AFR-like	ENSG00000259721.1	RP11-758N13.1	1.3669	0.012384	0.171658	0.999724	Pancreas
AFR-like	ENSG00000166925.8	TSC22D4	1.36677	0.0498666	0.171697	0.999724	Pancreas
AFR-like	ENSG00000128789.20	PSMG2	-1.36588	-0.0783824	0.171976	0.999724	Pancreas
AFR-like	ENSG00000153246.12	PLA2R1	1.3654	0.0401813	0.172127	0.999724	Pancreas
AFR-like	ENSG00000277149.4	TYW1B	1.36537	0.00741846	0.172137	0.999724	Pancreas
AFR-like	ENSG00000175279.21	CENPS	1.36399	0.0361191	0.172571	0.999724	Pancreas
AFR-like	ENSG00000198791.11	CNOT7	1.36335	0.0370465	0.172771	0.999724	Pancreas
AFR-like	ENSG00000135744.7	AGT	-1.36289	-0.0345589	0.172918	0.999724	Pancreas
AFR-like	ENSG00000177951.17	BET1L	1.36284	0.0545246	0.172933	0.999724	Pancreas
AFR-like	ENSG00000106927.11	AMBP	1.36264	0.0271328	0.172996	0.999724	Pancreas
AFR-like	ENSG00000144681.10	STAC	-1.36203	-0.043844	0.173187	0.999724	Pancreas
AFR-like	ENSG00000116151.13	MORN1	-1.36045	-0.0239784	0.173689	0.999724	Pancreas
AFR-like	ENSG00000214279.13	SCART1	-1.35994	-0.0224303	0.17385	0.999724	Pancreas
AFR-like	ENSG00000138399.17	FASTKD1	1.35983	0.0414871	0.173884	0.999724	Pancreas
AFR-like	ENSG00000172000.7	ZNF556	1.35956	0.00955994	0.173968	0.999724	Pancreas
AFR-like	ENSG00000198131.13	ZNF544	1.35906	0.0675768	0.174127	0.999724	Pancreas
AFR-like	ENSG00000215305.9	VPS16	-1.35821	-0.0464676	0.174396	0.999724	Pancreas
AFR-like	ENSG00000132881.11	RSG1	-1.35592	-0.0312799	0.175124	0.999724	Pancreas
AFR-like	ENSG00000238142.1	RP11-108M9.4	1.35566	0.0389999	0.175208	0.999724	Pancreas
AFR-like	ENSG00000272097.1	RP11-421M1.8	1.35556	0.0247909	0.175241	0.999724	Pancreas
AFR-like	ENSG00000090372.14	STRN4	1.35517	0.0478626	0.175364	0.999724	Pancreas
AFR-like	ENSG00000164053.19	ATRIP	-1.35486	-0.0499563	0.175461	0.999724	Pancreas
AFR-like	ENSG00000141349.8	G6PC3	1.35419	0.122979	0.175675	0.999724	Pancreas
AFR-like	ENSG00000040275.16	SPDL1	-1.35338	-0.0264146	0.175935	0.999724	Pancreas
AFR-like	ENSG00000166922.8	SCG5	-1.35331	-0.0514226	0.175957	0.999724	Pancreas
AFR-like	ENSG00000269190.5	FBXO17	1.35326	0.0464667	0.175973	0.999724	Pancreas
AFR-like	ENSG00000278730.1	RP11-147L13.11	1.35294	0.0756917	0.176074	0.999724	Pancreas
AFR-like	ENSG00000149927.17	DOC2A	1.35133	0.0496763	0.176591	0.999724	Pancreas
AFR-like	ENSG00000160049.11	DFFA	-1.35131	-0.0778933	0.176597	0.999724	Pancreas
AFR-like	ENSG00000130813.17	C19orf66	-1.35122	-0.0872789	0.176624	0.999724	Pancreas
AFR-like	ENSG00000143494.15	VASH2	-1.34912	-0.0310666	0.177298	0.999724	Pancreas
AFR-like	ENSG00000135972.8	MRPS9	-1.34861	-0.0501035	0.177461	0.999724	Pancreas
AFR-like	ENSG00000171862.10	PTEN	-1.34824	-0.0273253	0.177581	0.999724	Pancreas
AFR-like	ENSG00000187098.14	MITF	-1.34818	-0.0713097	0.177599	0.999724	Pancreas
AFR-like	ENSG00000141759.14	TXNL4A	-1.34798	-0.0366343	0.177666	0.999724	Pancreas
AFR-like	ENSG00000177548.12	RABEP2	1.3476	0.114033	0.177786	0.999724	Pancreas
AFR-like	ENSG00000102967.11	DHODH	-1.34714	-0.0613041	0.177934	0.999724	Pancreas
AFR-like	ENSG00000186716.20	BCR	1.34644	0.0221431	0.17816	0.999724	Pancreas
AFR-like	ENSG00000142892.14	PIGK	1.34508	0.0757465	0.178599	0.999724	Pancreas
AFR-like	ENSG00000112981.4	NME5	1.34456	0.0852063	0.178766	0.999724	Pancreas
AFR-like	ENSG00000167157.10	PRRX2	-1.34398	-0.0742565	0.178954	0.999724	Pancreas
AFR-like	ENSG00000167107.12	ACSF2	1.34352	0.0262474	0.179103	0.999724	Pancreas
AFR-like	ENSG00000168038.10	ULK4	-1.3421	-0.0113874	0.179564	0.999724	Pancreas
AFR-like	ENSG00000188493.14	C19orf54	-1.34171	-0.0256538	0.179689	0.999724	Pancreas
AFR-like	ENSG00000206077.10	ZDHHC11B	1.34166	0.0224768	0.179707	0.999724	Pancreas
AFR-like	ENSG00000129595.12	EPB41L4A	1.34155	0.0370081	0.179741	0.999724	Pancreas
AFR-like	ENSG00000177034.14	MTX3	-1.34136	-0.113993	0.179804	0.999724	Pancreas
AFR-like	ENSG00000152049.6	KCNE4	-1.34124	-0.0506044	0.179843	0.999724	Pancreas
AFR-like	ENSG00000112877.7	CEP72	-1.34091	-0.0510668	0.17995	0.999724	Pancreas
AFR-like	ENSG00000183208.12	GDPGP1	1.33947	0.0500772	0.180419	0.999724	Pancreas
AFR-like	ENSG00000116285.12	ERRFI1	-1.3391	-0.109478	0.180538	0.999724	Pancreas
AFR-like	ENSG00000085465.12	OVGP1	-1.33893	-0.0425877	0.180593	0.999724	Pancreas
AFR-like	ENSG00000143314.12	MRPL24	-1.33879	-0.0591273	0.180638	0.999724	Pancreas
AFR-like	ENSG00000108381.10	ASPA	1.33803	0.0396706	0.180888	0.999724	Pancreas
AFR-like	ENSG00000159251.6	ACTC1	-1.33765	-0.247959	0.181011	0.999724	Pancreas
AFR-like	ENSG00000047188.15	YTHDC2	1.33747	0.0526559	0.181071	0.999724	Pancreas
AFR-like	ENSG00000130758.7	MAP3K10	1.33699	0.0630213	0.181227	0.999724	Pancreas
AFR-like	ENSG00000165997.4	ARL5B	-1.33683	-0.0805984	0.181278	0.999724	Pancreas
AFR-like	ENSG00000092847.11	AGO1	-1.335	-0.0179652	0.181877	0.999724	Pancreas
AFR-like	ENSG00000110060.8	PUS3	-1.33489	-0.209407	0.181911	0.999724	Pancreas
AFR-like	ENSG00000231389.7	HLA-DPA1	-1.3343	-0.0761927	0.182104	0.999724	Pancreas
AFR-like	ENSG00000266976.1	AC079466.1	1.33349	0.0227214	0.182372	0.999724	Pancreas
AFR-like	ENSG00000144619.14	CNTN4	-1.33339	-0.017139	0.182405	0.999724	Pancreas
AFR-like	ENSG00000204946.9	ZNF783	-1.33157	-0.0241761	0.183	0.999724	Pancreas
AFR-like	ENSG00000197168.11	NEK5	1.33154	0.0224543	0.18301	0.999724	Pancreas
AFR-like	ENSG00000236780.5	LINC01829	1.33148	0.010097	0.18303	0.999724	Pancreas
AFR-like	ENSG00000188157.14	AGRN	-1.33008	-0.0847247	0.183493	0.999724	Pancreas
AFR-like	ENSG00000151474.21	FRMD4A	-1.32962	-0.0511525	0.183642	0.999724	Pancreas
AFR-like	ENSG00000197852.9	FAM212B	-1.32839	-0.0430404	0.184049	0.999724	Pancreas
AFR-like	ENSG00000111664.10	GNB3	-1.32837	-0.0221404	0.184055	0.999724	Pancreas
AFR-like	ENSG00000178971.13	CTC1	-1.32831	-0.02077	0.184076	0.999724	Pancreas
AFR-like	ENSG00000135457.9	TFCP2	1.32728	0.0873992	0.184416	0.999724	Pancreas
AFR-like	ENSG00000259820.1	AC083843.1	-1.32704	-0.0277493	0.184494	0.999724	Pancreas
AFR-like	ENSG00000175592.8	FOSL1	1.32671	0.0411255	0.184606	0.999724	Pancreas
AFR-like	ENSG00000114480.12	GBE1	-1.32555	-0.0750239	0.184988	0.999724	Pancreas
AFR-like	ENSG00000168803.14	ADAL	-1.32543	-0.0109216	0.18503	0.999724	Pancreas
AFR-like	ENSG00000171903.16	CYP4F11	-1.32523	-0.00660132	0.185095	0.999724	Pancreas
AFR-like	ENSG00000172461.10	FUT9	1.32497	0.0118291	0.18518	0.999724	Pancreas
AFR-like	ENSG00000115750.16	TAF1B	-1.32467	-0.0193843	0.185282	0.999724	Pancreas
AFR-like	ENSG00000155906.16	RMND1	-1.32388	-0.0240724	0.185543	0.999724	Pancreas
AFR-like	ENSG00000011638.10	TMEM159	1.32338	0.0542337	0.185709	0.999724	Pancreas
AFR-like	ENSG00000223496.2	EXOSC6	-1.32327	-0.0100895	0.185747	0.999724	Pancreas
AFR-like	ENSG00000213023.10	SYT3	-1.32305	-0.0656921	0.185818	0.999724	Pancreas
AFR-like	ENSG00000177119.15	ANO6	1.32181	0.0821107	0.186231	0.999724	Pancreas
AFR-like	ENSG00000169344.15	UMOD	1.32116	0.12434	0.186449	0.999724	Pancreas
AFR-like	ENSG00000133661.15	SFTPD	-1.31992	-0.0288726	0.186861	0.999724	Pancreas
AFR-like	ENSG00000179855.5	GIPC3	-1.31822	-0.0453937	0.18743	0.999724	Pancreas
AFR-like	ENSG00000277559.1	RP11-434E6.4	-1.3174	-0.0134017	0.187704	0.999724	Pancreas
AFR-like	ENSG00000162669.15	HFM1	-1.31715	-0.0198868	0.187787	0.999724	Pancreas
AFR-like	ENSG00000170011.13	MYRIP	-1.31611	-0.036824	0.188136	0.999724	Pancreas
AFR-like	ENSG00000163293.11	NIPAL1	-1.31567	-0.0152727	0.188284	0.999724	Pancreas
AFR-like	ENSG00000259450.1	RP11-265N7.1	-1.31518	-0.0279235	0.188451	0.999724	Pancreas
AFR-like	ENSG00000173517.10	PEAK1	1.31493	0.0339466	0.188532	0.999724	Pancreas
AFR-like	ENSG00000260551.1	PWRN2	1.31328	0.0292481	0.189088	0.999724	Pancreas
AFR-like	ENSG00000143409.15	MINDY1	1.31146	0.0534621	0.189703	0.999724	Pancreas
AFR-like	ENSG00000183255.11	PTTG1IP	-1.311	-0.0254463	0.189859	0.999724	Pancreas
AFR-like	ENSG00000138363.14	ATIC	1.31086	0.0756414	0.189904	0.999724	Pancreas
AFR-like	ENSG00000059804.15	SLC2A3	-1.31085	-0.0275778	0.189907	0.999724	Pancreas
AFR-like	ENSG00000103248.18	MTHFSD	-1.31049	-0.0441325	0.190032	0.999724	Pancreas
AFR-like	ENSG00000172638.12	EFEMP2	-1.31026	-0.054342	0.190109	0.999724	Pancreas
AFR-like	ENSG00000185133.13	INPP5J	1.31021	0.0340951	0.190123	0.999724	Pancreas
AFR-like	ENSG00000163702.18	IL17RC	1.31021	0.0281605	0.190124	0.999724	Pancreas
AFR-like	ENSG00000204344.14	STK19	1.31021	0.049155	0.190125	0.999724	Pancreas
AFR-like	ENSG00000154258.16	ABCA9	-1.30896	-0.132762	0.190547	0.999724	Pancreas
AFR-like	ENSG00000213614.9	HEXA	-1.30893	-0.0528782	0.190559	0.999724	Pancreas
AFR-like	ENSG00000232884.7	AF127936.3	1.30869	0.0157787	0.190638	0.999724	Pancreas
AFR-like	ENSG00000254004.6	ZNF260	1.30839	0.0547736	0.190743	0.999724	Pancreas
AFR-like	ENSG00000135547.8	HEY2	1.30749	0.0153112	0.191045	0.999724	Pancreas
AFR-like	ENSG00000168385.17	2025-09-02	1.30706	0.0230154	0.191192	0.999724	Pancreas
AFR-like	ENSG00000106025.8	TSPAN12	1.30704	0.0281659	0.191198	0.999724	Pancreas
AFR-like	ENSG00000196497.16	IPO4	1.30669	0.127601	0.191319	0.999724	Pancreas
AFR-like	ENSG00000183682.7	BMP8A	1.30651	0.0180236	0.191379	0.999724	Pancreas
AFR-like	ENSG00000155792.9	DEPTOR	1.30599	0.0128923	0.191555	0.999724	Pancreas
AFR-like	ENSG00000272465.1	RP1-136B1.1	1.30596	0.0331279	0.191565	0.999724	Pancreas
AFR-like	ENSG00000132406.11	TMEM128	1.30572	0.0381701	0.191648	0.999724	Pancreas
AFR-like	ENSG00000176490.4	DIRAS1	1.30481	0.0137232	0.191956	0.999724	Pancreas
AFR-like	ENSG00000255621.1	RP11-377D9.3	1.30353	0.0276432	0.192393	0.999724	Pancreas
AFR-like	ENSG00000204965.8	PCDHA5	1.30319	0.0265105	0.19251	0.999724	Pancreas
AFR-like	ENSG00000163576.17	EFHB	-1.30266	-0.0107281	0.19269	0.999724	Pancreas
AFR-like	ENSG00000264443.1	RP4-594I10.3	-1.30135	-0.0292214	0.193138	0.999724	Pancreas
AFR-like	ENSG00000234665.8	RP11-262H14.3	-1.29886	-1.08073	0.193991	0.999724	Pancreas
AFR-like	ENSG00000205221.12	VIT	-1.29788	-0.0417148	0.19433	0.999724	Pancreas
AFR-like	ENSG00000164258.11	NDUFS4	-1.29777	-0.061806	0.194365	0.999724	Pancreas
AFR-like	ENSG00000167792.11	NDUFV1	1.29763	0.0324468	0.194413	0.999724	Pancreas
AFR-like	ENSG00000139505.11	MTMR6	1.29744	0.0258125	0.19448	0.999724	Pancreas
AFR-like	ENSG00000180279.6	LINC01869	1.29743	0.025073	0.194483	0.999724	Pancreas
AFR-like	ENSG00000165887.11	ANKRD2	1.29722	0.0511081	0.194556	0.999724	Pancreas
AFR-like	ENSG00000151725.11	CENPU	1.29695	0.0185425	0.19465	0.999724	Pancreas
AFR-like	ENSG00000127481.14	UBR4	-1.29686	-0.0346002	0.19468	0.999724	Pancreas
AFR-like	ENSG00000052795.12	FNIP2	-1.29661	-0.0207952	0.194765	0.999724	Pancreas
AFR-like	ENSG00000185504.16	FAAP100	1.29454	0.164954	0.195478	0.999724	Pancreas
AFR-like	ENSG00000162391.11	FAM151A	-1.2944	-0.026476	0.195528	0.999724	Pancreas
AFR-like	ENSG00000186184.16	POLR1D	-1.29282	-0.0430093	0.196072	0.999724	Pancreas
AFR-like	ENSG00000175164.13	ABO	1.29274	0.00762984	0.196101	0.999724	Pancreas
AFR-like	ENSG00000157800.17	SLC37A3	1.29242	0.0547018	0.19621	0.999724	Pancreas
AFR-like	ENSG00000240065.7	PSMB9	1.2924	0.0576658	0.196218	0.999724	Pancreas
AFR-like	ENSG00000234616.8	JRK	1.29235	0.0449192	0.196235	0.999724	Pancreas
AFR-like	ENSG00000136819.15	C9orf78	-1.29087	-0.0519906	0.196749	0.999724	Pancreas
AFR-like	ENSG00000273045.5	C2orf15	1.29041	0.0331136	0.19691	0.999724	Pancreas
AFR-like	ENSG00000111665.11	CDCA3	-1.29033	-0.022577	0.196936	0.999724	Pancreas
AFR-like	ENSG00000173852.14	DPY19L1	1.29033	0.0971768	0.196938	0.999724	Pancreas
AFR-like	ENSG00000118997.13	DNAH7	-1.2902	-0.00948996	0.196982	0.999724	Pancreas
AFR-like	ENSG00000224383.7	PRR29	1.28997	0.047391	0.197061	0.999724	Pancreas
AFR-like	ENSG00000108395.13	TRIM37	-1.28979	-0.0334353	0.197123	0.999724	Pancreas
AFR-like	ENSG00000175634.14	RPS6KB2	-1.28952	-0.0431784	0.197218	0.999724	Pancreas
AFR-like	ENSG00000185156.5	MFSD6L	-1.28912	-0.0175714	0.197357	0.999724	Pancreas
AFR-like	ENSG00000144320.13	LNPK	-1.28906	-0.0834716	0.197377	0.999724	Pancreas
AFR-like	ENSG00000044459.14	CNTLN	-1.2886	-0.0172402	0.197537	0.999724	Pancreas
AFR-like	ENSG00000204588.5	LINC01123	-1.28776	-0.00987287	0.197831	0.999724	Pancreas
AFR-like	ENSG00000181619.11	GPR135	1.28733	0.036513	0.197979	0.999724	Pancreas
AFR-like	ENSG00000172139.14	SLC9C1	1.28695	0.0400877	0.198113	0.999724	Pancreas
AFR-like	ENSG00000176125.4	UFSP1	1.28639	0.0561407	0.198308	0.999724	Pancreas
AFR-like	ENSG00000054277.13	OPN3	1.28632	0.0531725	0.198332	0.999724	Pancreas
AFR-like	ENSG00000148335.14	NTMT1	1.28611	0.0625789	0.198405	0.999724	Pancreas
AFR-like	ENSG00000269973.1	RP11-95D17.1	-1.28563	-0.0114879	0.198572	0.999724	Pancreas
AFR-like	ENSG00000164068.15	RNF123	1.28511	0.0469013	0.198753	0.999724	Pancreas
AFR-like	ENSG00000150403.17	TMCO3	-1.28501	-0.200864	0.198789	0.999724	Pancreas
AFR-like	ENSG00000184117.11	NIPSNAP1	1.2846	0.041946	0.198933	0.999724	Pancreas
AFR-like	ENSG00000113303.11	BTNL8	-1.28397	-0.0243484	0.199151	0.999724	Pancreas
AFR-like	ENSG00000243709.1	LEFTY1	-1.28333	-0.0115831	0.199377	0.999724	Pancreas
AFR-like	ENSG00000165837.11	ERICH6B	1.28239	0.149099	0.199705	0.999724	Pancreas
AFR-like	ENSG00000047932.13	GOPC	-1.28225	-0.0581341	0.199753	0.999724	Pancreas
AFR-like	ENSG00000120675.5	DNAJC15	1.28185	0.0115174	0.199894	0.999724	Pancreas
AFR-like	ENSG00000272156.1	RP11-477N3.1	-1.27991	-0.0308558	0.200576	0.999724	Pancreas
AFR-like	ENSG00000230387.2	RP4-737E23.2	-1.27943	-0.0153915	0.200745	0.999724	Pancreas
AFR-like	ENSG00000138964.16	PARVG	-1.27844	-0.161993	0.201093	0.999724	Pancreas
AFR-like	ENSG00000168268.10	NT5DC2	1.27824	0.0208323	0.201166	0.999724	Pancreas
AFR-like	ENSG00000230555.2	RP11-517P14.2	-1.27724	-0.0217771	0.201518	0.999724	Pancreas
AFR-like	ENSG00000181240.13	SLC25A41	-1.27711	-0.00977285	0.201563	0.999724	Pancreas
AFR-like	ENSG00000125731.12	SH2D3A	1.27541	0.0112283	0.202164	0.999724	Pancreas
AFR-like	ENSG00000131620.17	ANO1	-1.27362	-0.0280054	0.202797	0.999724	Pancreas
AFR-like	ENSG00000166033.11	HTRA1	1.27302	0.0369712	0.203012	0.999724	Pancreas
AFR-like	ENSG00000172296.12	SPTLC3	1.27292	0.0306899	0.203045	0.999724	Pancreas
AFR-like	ENSG00000272733.1	KB-208E9.1	-1.27227	-0.00916946	0.203278	0.999724	Pancreas
AFR-like	ENSG00000183066.14	WBP2NL	1.27131	0.0249206	0.203619	0.999724	Pancreas
AFR-like	ENSG00000116213.15	WRAP73	1.27126	0.0368884	0.203635	0.999724	Pancreas
AFR-like	ENSG00000083290.19	ULK2	1.27077	0.054292	0.203809	0.999724	Pancreas
AFR-like	ENSG00000160678.11	S100A1	-1.27073	-0.0190256	0.203824	0.999724	Pancreas
AFR-like	ENSG00000168827.14	GFM1	1.27046	0.0388832	0.20392	0.999724	Pancreas
AFR-like	ENSG00000011523.13	CEP68	1.26941	0.0262103	0.204294	0.999724	Pancreas
AFR-like	ENSG00000182179.12	UBA7	-1.26874	-0.0193794	0.204534	0.999724	Pancreas
AFR-like	ENSG00000178852.15	EFCAB13	-1.2667	-0.0160582	0.205264	0.999724	Pancreas
AFR-like	ENSG00000100147.13	CCDC134	-1.26667	-0.0712446	0.205274	0.999724	Pancreas
AFR-like	ENSG00000181404.15	WASHC1	-1.26475	-0.093371	0.20596	0.999724	Pancreas
AFR-like	ENSG00000163933.9	RFT1	-1.26333	-0.0150137	0.206472	0.999724	Pancreas
AFR-like	ENSG00000100196.10	KDELR3	-1.26226	-0.0616444	0.206856	0.999724	Pancreas
AFR-like	ENSG00000162836.11	ACP6	-1.26204	-0.012424	0.206935	0.999724	Pancreas
AFR-like	ENSG00000054282.15	SDCCAG8	-1.26154	-0.0225697	0.207115	0.999724	Pancreas
AFR-like	ENSG00000244414.6	CFHR1	-1.26074	-0.0245609	0.207401	0.999724	Pancreas
AFR-like	ENSG00000187240.13	DYNC2H1	1.26037	0.236973	0.207535	0.999724	Pancreas
AFR-like	ENSG00000114744.8	COMMD2	-1.25682	-0.0499126	0.208819	0.999724	Pancreas
AFR-like	ENSG00000283361.1	RP11-569D9.5	1.25681	0.02796	0.208824	0.999724	Pancreas
AFR-like	ENSG00000095485.16	CWF19L1	-1.25613	-0.0263333	0.20907	0.999724	Pancreas
AFR-like	ENSG00000187624.8	C17orf97	-1.25606	-0.00827937	0.209096	0.999724	Pancreas
AFR-like	ENSG00000273899.4	NOL12	-1.25538	-0.0766261	0.209341	0.999724	Pancreas
AFR-like	ENSG00000245468.3	RP11-367J11.3	1.25517	0.0241358	0.209418	0.999724	Pancreas
AFR-like	ENSG00000230454.1	U73166.2	1.25479	0.0319113	0.209554	0.999724	Pancreas
AFR-like	ENSG00000142937.11	RPS8	1.2544	0.0949023	0.209698	0.999724	Pancreas
AFR-like	ENSG00000167969.12	ECI1	-1.25416	-0.0607664	0.209785	0.999724	Pancreas
AFR-like	ENSG00000108950.11	FAM20A	1.25313	0.0328867	0.210158	0.999724	Pancreas
AFR-like	ENSG00000151414.14	NEK7	-1.25299	-0.184446	0.210209	0.999724	Pancreas
AFR-like	ENSG00000170113.15	NIPA1	1.25167	0.0177785	0.21069	0.999724	Pancreas
AFR-like	ENSG00000105738.10	SIPA1L3	-1.25044	-0.0470375	0.211141	0.999724	Pancreas
AFR-like	ENSG00000171603.16	CLSTN1	-1.24961	-0.0145532	0.211443	0.999724	Pancreas
AFR-like	ENSG00000146376.10	ARHGAP18	1.24855	0.335647	0.211831	0.999724	Pancreas
AFR-like	ENSG00000102934.9	PLLP	-1.24789	-0.0791507	0.212073	0.999724	Pancreas
AFR-like	ENSG00000115604.10	IL18R1	1.24745	0.079034	0.212232	0.999724	Pancreas
AFR-like	ENSG00000165487.13	MICU2	-1.24724	-0.0880563	0.21231	0.999724	Pancreas
AFR-like	ENSG00000140876.11	NUDT7	1.24661	0.0294257	0.21254	0.999724	Pancreas
AFR-like	ENSG00000169592.14	INO80E	1.24633	0.0336184	0.212643	0.999724	Pancreas
AFR-like	ENSG00000138286.14	FAM149B1	1.24627	0.0358832	0.212664	0.999724	Pancreas
AFR-like	ENSG00000182628.12	SKA2	1.24599	0.0661383	0.21277	0.999724	Pancreas
AFR-like	ENSG00000147592.8	LACTB2	1.24509	0.0413662	0.213098	0.999724	Pancreas
AFR-like	ENSG00000051620.10	HEBP2	-1.24503	-0.0116011	0.213122	0.999724	Pancreas
AFR-like	ENSG00000179104.8	TMTC2	1.24489	0.0221515	0.213173	0.999724	Pancreas
AFR-like	ENSG00000141748.12	ARL5C	1.24475	0.0552104	0.213223	0.999724	Pancreas
AFR-like	ENSG00000245975.2	RP11-30K9.6	-1.24445	-0.0405287	0.213333	0.999724	Pancreas
AFR-like	ENSG00000152104.11	PTPN14	1.24436	0.0390811	0.213369	0.999724	Pancreas
AFR-like	ENSG00000118495.18	PLAGL1	1.24376	0.0281067	0.213588	0.999724	Pancreas
AFR-like	ENSG00000196981.3	WDR5B	1.24367	0.0623262	0.21362	0.999724	Pancreas
AFR-like	ENSG00000172379.20	ARNT2	-1.24246	-0.0405891	0.214065	0.999724	Pancreas
AFR-like	ENSG00000137124.7	ALDH1B1	1.24176	0.0249661	0.214327	0.999724	Pancreas
AFR-like	ENSG00000197785.13	ATAD3A	1.24141	0.0501993	0.214455	0.999724	Pancreas
AFR-like	ENSG00000153048.10	CARHSP1	1.24079	0.0355362	0.214682	0.999724	Pancreas
AFR-like	ENSG00000198000.11	NOL8	1.24052	0.0489761	0.214783	0.999724	Pancreas
AFR-like	ENSG00000168297.15	PXK	1.24012	0.0213185	0.214933	0.999724	Pancreas
AFR-like	ENSG00000129187.14	DCTD	-1.24005	-0.0249787	0.214957	0.999724	Pancreas
AFR-like	ENSG00000164128.6	NPY1R	1.23993	0.0280159	0.215002	0.999724	Pancreas
AFR-like	ENSG00000137409.19	MTCH1	1.23974	0.0524481	0.215073	0.999724	Pancreas
AFR-like	ENSG00000153214.9	TMEM87B	1.23864	0.0715827	0.21548	0.999724	Pancreas
AFR-like	ENSG00000166828.2	SCNN1G	1.23817	0.0560829	0.215653	0.999724	Pancreas
AFR-like	ENSG00000186501.14	TMEM222	1.23745	0.0649871	0.215921	0.999724	Pancreas
AFR-like	ENSG00000113240.12	CLK4	-1.23628	-0.0238087	0.216353	0.999724	Pancreas
AFR-like	ENSG00000139209.15	SLC38A4	1.2357	0.0335303	0.216571	0.999724	Pancreas
AFR-like	ENSG00000126822.16	PLEKHG3	1.23551	0.0341412	0.21664	0.999724	Pancreas
AFR-like	ENSG00000138095.18	LRPPRC	-1.2354	-0.0305619	0.216681	0.999724	Pancreas
AFR-like	ENSG00000178149.16	DALRD3	-1.23505	-0.0661228	0.216813	0.999724	Pancreas
AFR-like	ENSG00000113319.12	RASGRF2	-1.23422	-0.0886368	0.217121	0.999724	Pancreas
AFR-like	ENSG00000067167.7	TRAM1	-1.2338	-0.194512	0.217276	0.999724	Pancreas
AFR-like	ENSG00000100528.11	CNIH1	1.23378	0.0743589	0.217287	0.999724	Pancreas
AFR-like	ENSG00000103253.17	HAGHL	1.23346	0.0537065	0.217405	0.999724	Pancreas
AFR-like	ENSG00000196843.15	ARID5A	1.23313	0.115411	0.217526	0.999724	Pancreas
AFR-like	ENSG00000178295.14	GEN1	-1.23289	-0.0137561	0.217615	0.999724	Pancreas
AFR-like	ENSG00000165752.16	STK32C	1.23265	0.0364549	0.217707	0.999724	Pancreas
AFR-like	ENSG00000165716.10	FAM69B	-1.23139	-0.0380425	0.218176	0.999724	Pancreas
AFR-like	ENSG00000175040.5	CHST2	1.23122	0.0290248	0.218242	0.999724	Pancreas
AFR-like	ENSG00000134508.12	CABLES1	-1.23118	-0.050228	0.218257	0.999724	Pancreas
AFR-like	ENSG00000152503.9	TRIM36	-1.23116	-0.0386834	0.218261	0.999724	Pancreas
AFR-like	ENSG00000124171.8	PARD6B	-1.22996	-0.0274402	0.218713	0.999724	Pancreas
AFR-like	ENSG00000131979.18	GCH1	-1.22976	-0.116649	0.218789	0.999724	Pancreas
AFR-like	ENSG00000204634.12	TBC1D8	1.22923	0.057531	0.218985	0.999724	Pancreas
AFR-like	ENSG00000196611.4	MMP1	1.2291	0.0269523	0.219034	0.999724	Pancreas
AFR-like	ENSG00000109511.11	ANXA10	-1.22861	-0.0493991	0.219219	0.999724	Pancreas
AFR-like	ENSG00000179630.10	LACC1	-1.22854	-0.01945	0.219244	0.999724	Pancreas
AFR-like	ENSG00000106537.7	TSPAN13	-1.22852	-0.0306458	0.219252	0.999724	Pancreas
AFR-like	ENSG00000198837.9	DENND4B	1.22784	0.0321421	0.219508	0.999724	Pancreas
AFR-like	ENSG00000234690.6	AC073283.4	1.22783	0.056998	0.219511	0.999724	Pancreas
AFR-like	ENSG00000182580.2	EPHB3	1.22696	0.0394624	0.219838	0.999724	Pancreas
AFR-like	ENSG00000075407.18	ZNF37A	1.22693	0.0163695	0.219847	0.999724	Pancreas
AFR-like	ENSG00000136514.2	RTP4	1.22676	0.0436088	0.219912	0.999724	Pancreas
AFR-like	ENSG00000125124.11	BBS2	1.22638	0.013402	0.220056	0.999724	Pancreas
AFR-like	ENSG00000231437.3	LINC01750	1.2261	0.0203108	0.220161	0.999724	Pancreas
AFR-like	ENSG00000255362.1	RP11-619A14.3	-1.22604	-0.0273264	0.220182	0.999724	Pancreas
AFR-like	ENSG00000273443.1	RP11-54O7.18	-1.22483	-0.0203212	0.220641	0.999724	Pancreas
AFR-like	ENSG00000204947.8	ZNF425	1.22419	0.0231819	0.220879	0.999724	Pancreas
AFR-like	ENSG00000234719.8	NPIPB2	1.22418	0.0068218	0.220884	0.999724	Pancreas
AFR-like	ENSG00000173269.13	MMRN2	1.22358	0.0223816	0.221109	0.999724	Pancreas
AFR-like	ENSG00000146729.9	GBAS	-1.22347	-0.0192589	0.221154	0.999724	Pancreas
AFR-like	ENSG00000128872.9	TMOD2	1.22326	0.0515727	0.22123	0.999724	Pancreas
AFR-like	ENSG00000105255.10	FSD1	-1.22318	-0.0239667	0.221263	0.999724	Pancreas
AFR-like	ENSG00000184967.6	NOC4L	-1.22305	-0.0566137	0.221309	0.999724	Pancreas
AFR-like	ENSG00000008130.15	NADK	-1.22253	-0.0572672	0.221508	0.999724	Pancreas
AFR-like	ENSG00000177283.7	FZD8	-1.22246	-0.0252444	0.221535	0.999724	Pancreas
AFR-like	ENSG00000188818.12	ZDHHC11	1.22233	0.0195946	0.221584	0.999724	Pancreas
AFR-like	ENSG00000099974.7	DDTL	-1.22227	-0.0163391	0.221606	0.999724	Pancreas
AFR-like	ENSG00000198937.8	CCDC167	1.22165	0.0368827	0.22184	0.999724	Pancreas
AFR-like	ENSG00000164494.11	PDSS2	-1.22069	-0.0697053	0.222202	0.999724	Pancreas
AFR-like	ENSG00000149591.16	TAGLN	1.22025	0.0154181	0.22237	0.999724	Pancreas
AFR-like	ENSG00000133606.10	MKRN1	-1.22007	-0.0953205	0.222436	0.999724	Pancreas
AFR-like	ENSG00000205572.9	SERF1B	1.21987	0.222733	0.222513	0.999724	Pancreas
AFR-like	ENSG00000277938.1	RP5-965G21.3	1.21965	0.0270445	0.222597	0.999724	Pancreas
AFR-like	ENSG00000175928.5	LRRN1	1.21943	0.0217808	0.222683	0.999724	Pancreas
AFR-like	ENSG00000168824.14	NSG1	-1.2189	-0.0406293	0.222882	0.999724	Pancreas
AFR-like	ENSG00000196935.8	SRGAP1	1.21856	0.0588295	0.223011	0.999724	Pancreas
AFR-like	ENSG00000173114.12	LRRN3	-1.21852	-0.0195063	0.223026	0.999724	Pancreas
AFR-like	ENSG00000117226.11	GBP3	1.21784	0.0123186	0.223284	0.999724	Pancreas
AFR-like	ENSG00000175390.13	EIF3F	1.21767	0.0340193	0.223349	0.999724	Pancreas
AFR-like	ENSG00000270091.1	RP11-78O7.2	1.21741	0.0246193	0.223449	0.999724	Pancreas
AFR-like	ENSG00000114771.13	AADAC	-1.21665	-0.0235237	0.223737	0.999724	Pancreas
AFR-like	ENSG00000069966.18	GNB5	-1.21628	-0.0274423	0.223877	0.999724	Pancreas
AFR-like	ENSG00000239264.8	TXNDC5	-1.21546	-0.0450758	0.224192	0.999724	Pancreas
AFR-like	ENSG00000102699.5	PARP4	1.21543	0.0711354	0.224204	0.999724	Pancreas
AFR-like	ENSG00000020181.17	ADGRA2	1.21521	0.0261219	0.224285	0.999724	Pancreas
AFR-like	ENSG00000154096.13	THY1	-1.21504	-0.0276115	0.224352	0.999724	Pancreas
AFR-like	ENSG00000196584.2	XRCC2	1.21467	0.0256199	0.224494	0.999724	Pancreas
AFR-like	ENSG00000256287.1	RP11-664H17.1	1.2146	0.0340202	0.224519	0.999724	Pancreas
AFR-like	ENSG00000174628.16	IQCK	1.21423	0.0429664	0.22466	0.999724	Pancreas
AFR-like	ENSG00000066185.12	ZMYND12	-1.21315	-0.0257247	0.225071	0.999724	Pancreas
AFR-like	ENSG00000089250.18	NOS1	1.21195	0.0405694	0.225533	0.999724	Pancreas
AFR-like	ENSG00000154743.17	TSEN2	1.2118	0.0138717	0.225588	0.999724	Pancreas
AFR-like	ENSG00000124164.15	VAPB	1.21146	0.0142495	0.225719	0.999724	Pancreas
AFR-like	ENSG00000133028.10	SCO1	-1.21081	-0.0451383	0.225968	0.999724	Pancreas
AFR-like	ENSG00000170248.13	PDCD6IP	1.21072	0.0346899	0.226001	0.999724	Pancreas
AFR-like	ENSG00000134755.14	DSC2	-1.21051	-0.0382572	0.226083	0.999724	Pancreas
AFR-like	ENSG00000171596.6	NMUR1	1.20981	0.0595014	0.226352	0.999724	Pancreas
AFR-like	ENSG00000197479.6	PCDHB11	1.2094	0.0139192	0.226509	0.999724	Pancreas
AFR-like	ENSG00000080815.18	PSEN1	1.20926	0.0740268	0.226564	0.999724	Pancreas
AFR-like	ENSG00000181315.10	ZNF322	-1.20853	-0.0160575	0.226842	0.999724	Pancreas
AFR-like	ENSG00000104883.7	PEX11G	1.20728	0.0755339	0.227325	0.999724	Pancreas
AFR-like	ENSG00000103005.11	USB1	1.20726	0.163179	0.227331	0.999724	Pancreas
AFR-like	ENSG00000070087.13	PFN2	1.2066	0.0263062	0.227586	0.999724	Pancreas
AFR-like	ENSG00000132849.19	PATJ	-1.20534	-0.0244779	0.228072	0.999724	Pancreas
AFR-like	ENSG00000234906.9	APOC2	1.20485	0.0384837	0.228261	0.999724	Pancreas
AFR-like	ENSG00000115255.10	REEP6	-1.20482	-0.0648778	0.228272	0.999724	Pancreas
AFR-like	ENSG00000078140.13	UBE2K	-1.2036	-0.0677212	0.228744	0.999724	Pancreas
AFR-like	ENSG00000242110.7	AMACR	1.20332	0.0263677	0.228852	0.999724	Pancreas
AFR-like	ENSG00000162627.16	SNX7	1.20325	0.039708	0.228881	0.999724	Pancreas
AFR-like	ENSG00000113318.9	MSH3	-1.20297	-0.0188836	0.22899	0.999724	Pancreas
AFR-like	ENSG00000160695.14	VPS11	1.20228	0.0406692	0.229255	0.999724	Pancreas
AFR-like	ENSG00000180481.10	GLIPR1L2	-1.20157	-0.0106203	0.229532	0.999724	Pancreas
AFR-like	ENSG00000174721.9	FGFBP3	-1.2015	-0.0992698	0.229558	0.999724	Pancreas
AFR-like	ENSG00000245556.2	SCAMP1-AS1	-1.20112	-0.0343433	0.229705	0.999724	Pancreas
AFR-like	ENSG00000124562.9	SNRPC	-1.20037	-0.0808092	0.229994	0.999724	Pancreas
AFR-like	ENSG00000124205.15	EDN3	1.1998	0.0588226	0.230219	0.999724	Pancreas
AFR-like	ENSG00000121749.15	TBC1D15	1.19872	0.0770862	0.230637	0.999724	Pancreas
AFR-like	ENSG00000149084.12	HSD17B12	1.19866	0.0152936	0.23066	0.999724	Pancreas
AFR-like	ENSG00000115368.9	WDR75	-1.19865	-0.0404326	0.230665	0.999724	Pancreas
AFR-like	ENSG00000198182.12	ZNF607	1.19856	0.00987144	0.2307	0.999724	Pancreas
AFR-like	ENSG00000120963.11	ZNF706	1.19846	0.0694872	0.230738	0.999724	Pancreas
AFR-like	ENSG00000174021.10	GNG5	1.19787	0.0309881	0.230968	0.999724	Pancreas
AFR-like	ENSG00000143499.13	SMYD2	1.19771	0.0346516	0.231031	0.999724	Pancreas
AFR-like	ENSG00000150977.10	RILPL2	-1.19755	-0.031123	0.231094	0.999724	Pancreas
AFR-like	ENSG00000157873.17	TNFRSF14	-1.19611	-0.0213844	0.231652	0.999724	Pancreas
AFR-like	ENSG00000172594.12	SMPDL3A	-1.19491	-0.0356439	0.232121	0.999724	Pancreas
AFR-like	ENSG00000139629.15	GALNT6	-1.19489	-0.0102809	0.23213	0.999724	Pancreas
AFR-like	ENSG00000214435.7	AS3MT	1.19459	0.0171449	0.232248	0.999724	Pancreas
AFR-like	ENSG00000111058.7	ACSS3	-1.19422	-0.00236159	0.23239	0.999724	Pancreas
AFR-like	ENSG00000127418.14	FGFRL1	1.1932	0.0193452	0.232792	0.999724	Pancreas
AFR-like	ENSG00000189269.12	DRICH1	-1.19197	-0.00851352	0.233271	0.999724	Pancreas
AFR-like	ENSG00000096433.10	ITPR3	1.19028	0.0218946	0.233935	0.999724	Pancreas
AFR-like	ENSG00000166224.16	SGPL1	-1.18896	-0.0107674	0.234457	0.999724	Pancreas
AFR-like	ENSG00000136153.19	LMO7	-1.18798	-0.0229317	0.23484	0.999724	Pancreas
AFR-like	ENSG00000233214.1	AC002511.2	-1.18766	-0.0188185	0.234966	0.999724	Pancreas
AFR-like	ENSG00000271945.1	RP11-354K4.2	1.18688	0.0395433	0.235274	0.999724	Pancreas
AFR-like	ENSG00000134184.12	GSTM1	1.18666	0.0158061	0.235362	0.999724	Pancreas
AFR-like	ENSG00000175857.8	GAPT	-1.18651	-0.0819993	0.235423	0.999724	Pancreas
AFR-like	ENSG00000129055.12	ANAPC13	-1.18643	-0.00927054	0.235452	0.999724	Pancreas
AFR-like	ENSG00000054219.10	LY75	1.18609	0.0118483	0.235588	0.999724	Pancreas
AFR-like	ENSG00000104728.15	ARHGEF10	-1.18587	-0.0167887	0.235674	0.999724	Pancreas
AFR-like	ENSG00000151612.15	ZNF827	-1.18576	-0.0785694	0.235715	0.999724	Pancreas
AFR-like	ENSG00000221823.10	PPP3R1	-1.18576	-0.053865	0.235718	0.999724	Pancreas
AFR-like	ENSG00000138615.5	CILP	-1.1857	-0.0887002	0.235741	0.999724	Pancreas
AFR-like	ENSG00000108604.15	SMARCD2	1.18542	0.150224	0.235851	0.999724	Pancreas
AFR-like	ENSG00000132286.11	TIMM10B	1.18501	0.0357135	0.236014	0.999724	Pancreas
AFR-like	ENSG00000177302.14	TOP3A	-1.18433	-0.0424213	0.236282	0.999724	Pancreas
AFR-like	ENSG00000242282.6	AC108488.4	-1.18407	-0.0508616	0.236385	0.999724	Pancreas
AFR-like	ENSG00000106236.3	NPTX2	1.18395	0.0329551	0.236434	0.999724	Pancreas
AFR-like	ENSG00000167785.8	ZNF558	-1.18315	-0.0429618	0.23675	0.999724	Pancreas
AFR-like	ENSG00000171608.15	PIK3CD	-1.18273	-0.0403522	0.236917	0.999724	Pancreas
AFR-like	ENSG00000104863.11	LIN7B	1.18213	0.031081	0.237156	0.999724	Pancreas
AFR-like	ENSG00000165392.9	WRN	1.18201	0.0660123	0.237201	0.999724	Pancreas
AFR-like	ENSG00000137563.11	GGH	-1.18146	-0.00974543	0.237418	0.999724	Pancreas
AFR-like	ENSG00000180185.11	FAHD1	-1.18142	-0.00846007	0.237437	0.999724	Pancreas
AFR-like	ENSG00000178038.16	ALS2CL	-1.18121	-0.037231	0.237518	0.999724	Pancreas
AFR-like	ENSG00000083838.15	ZNF446	1.18076	0.0764559	0.237698	0.999724	Pancreas
AFR-like	ENSG00000105063.18	PPP6R1	-1.1807	-0.0741401	0.237721	0.999724	Pancreas
AFR-like	ENSG00000119599.16	DCAF4	-1.17975	-0.0170833	0.238099	0.999724	Pancreas
AFR-like	ENSG00000106263.17	EIF3B	1.17927	0.0473354	0.23829	0.999724	Pancreas
AFR-like	ENSG00000040199.18	PHLPP2	-1.17852	-0.0530872	0.23859	0.999724	Pancreas
AFR-like	ENSG00000135720.12	DYNC1LI2	1.17792	0.118687	0.238827	0.999724	Pancreas
AFR-like	ENSG00000103148.15	NPRL3	-1.17759	-0.0187214	0.238961	0.999724	Pancreas
AFR-like	ENSG00000262468.5	LINC01569	1.17724	0.0272988	0.239101	0.999724	Pancreas
AFR-like	ENSG00000181408.3	UTS2R	1.1771	0.0210006	0.239154	0.999724	Pancreas
AFR-like	ENSG00000122176.10	FMOD	-1.17665	-0.0268154	0.239337	0.999724	Pancreas
AFR-like	ENSG00000198168.8	SVIP	-1.17641	-0.0224154	0.23943	0.999724	Pancreas
AFR-like	ENSG00000110435.11	PDHX	-1.1761	-0.0137174	0.239556	0.999724	Pancreas
AFR-like	ENSG00000231742.5	LINC01273	1.17578	0.0255564	0.239681	0.999724	Pancreas
AFR-like	ENSG00000227359.1	AC017074.2	1.17533	0.0221915	0.239863	0.999724	Pancreas
AFR-like	ENSG00000283196.1	RP4-614C10.2	1.17517	0.0301501	0.239925	0.999724	Pancreas
AFR-like	ENSG00000129250.11	KIF1C	1.17494	0.0681571	0.240019	0.999724	Pancreas
AFR-like	ENSG00000105855.9	ITGB8	1.17461	0.0100962	0.24015	0.999724	Pancreas
AFR-like	ENSG00000184381.18	PLA2G6	1.17453	0.0197676	0.240184	0.999724	Pancreas
AFR-like	ENSG00000125945.14	ZNF436	1.17328	0.0102651	0.240685	0.999724	Pancreas
AFR-like	ENSG00000261187.1	RP11-1007O24.2	-1.17269	-0.113102	0.240921	0.999724	Pancreas
AFR-like	ENSG00000034533.11	ASTE1	-1.17246	-0.0285675	0.241011	0.999724	Pancreas
AFR-like	ENSG00000036530.8	CYP46A1	1.1704	0.0296333	0.241839	0.999724	Pancreas
AFR-like	ENSG00000216937.13	CCDC7	-1.17039	-0.0188088	0.241846	0.999724	Pancreas
AFR-like	ENSG00000150556.16	LYPD6B	1.16974	0.0386893	0.242107	0.999724	Pancreas
AFR-like	ENSG00000116663.10	FBXO6	1.16969	0.0274486	0.242124	0.999724	Pancreas
AFR-like	ENSG00000117228.9	GBP1	-1.16917	-0.036604	0.242335	0.999724	Pancreas
AFR-like	ENSG00000197822.10	OCLN	1.16786	0.0215061	0.242864	0.999724	Pancreas
AFR-like	ENSG00000198805.11	PNP	-1.16689	-0.0159633	0.243256	0.999724	Pancreas
AFR-like	ENSG00000116132.11	PRRX1	-1.16677	-0.128693	0.243302	0.999724	Pancreas
AFR-like	ENSG00000100075.9	SLC25A1	1.16619	0.023433	0.243538	0.999724	Pancreas
AFR-like	ENSG00000182134.15	TDRKH	-1.16593	-0.0202287	0.243641	0.999724	Pancreas
AFR-like	ENSG00000265728.1	RP11-883A18.3	1.16579	0.0276535	0.243698	0.999724	Pancreas
AFR-like	ENSG00000137672.12	TRPC6	1.16419	0.0187829	0.244346	0.999724	Pancreas
AFR-like	ENSG00000029534.19	ANK1	-1.1624	-0.0445058	0.245074	0.999724	Pancreas
AFR-like	ENSG00000132824.13	SERINC3	1.16207	0.202317	0.245206	0.999724	Pancreas
AFR-like	ENSG00000120594.16	PLXDC2	1.16164	0.125558	0.24538	0.999724	Pancreas
AFR-like	ENSG00000261600.1	RP11-575H3.1	-1.16105	-0.0114479	0.245623	0.999724	Pancreas
AFR-like	ENSG00000158985.13	CDC42SE2	1.16049	0.110354	0.24585	0.999724	Pancreas
AFR-like	ENSG00000258289.8	CHURC1	1.1604	0.00912413	0.245888	0.999724	Pancreas
AFR-like	ENSG00000111305.18	GSG1	-1.1602	-0.0520839	0.245966	0.999724	Pancreas
AFR-like	ENSG00000187715.13	KBTBD12	1.15968	0.018676	0.246179	0.999724	Pancreas
AFR-like	ENSG00000177508.11	IRX3	-1.15925	-0.0129484	0.246353	0.999724	Pancreas
AFR-like	ENSG00000235106.9	LINC00094	1.15871	0.0354476	0.246576	0.999724	Pancreas
AFR-like	ENSG00000166228.8	PCBD1	-1.15863	-0.0212533	0.246608	0.999724	Pancreas
AFR-like	ENSG00000181885.18	CLDN7	-1.1586	-0.111983	0.246618	0.999724	Pancreas
AFR-like	ENSG00000158008.9	EXTL1	-1.15772	-0.0521526	0.246979	0.999724	Pancreas
AFR-like	ENSG00000080031.9	PTPRH	1.15765	0.030533	0.247008	0.999724	Pancreas
AFR-like	ENSG00000173638.18	SLC19A1	-1.15747	-0.0319752	0.247082	0.999724	Pancreas
AFR-like	ENSG00000156011.16	PSD3	-1.15735	-0.0205077	0.247128	0.999724	Pancreas
AFR-like	ENSG00000094975.13	SUCO	-1.15728	-0.0188195	0.247156	0.999724	Pancreas
AFR-like	ENSG00000084774.13	CAD	1.15686	0.0242086	0.247329	0.999724	Pancreas
AFR-like	ENSG00000157315.4	TMED6	1.1566	0.0114361	0.247435	0.999724	Pancreas
AFR-like	ENSG00000089163.4	SIRT4	-1.15614	-0.0156526	0.247624	0.999724	Pancreas
AFR-like	ENSG00000232859.9	LYRM9	-1.15608	-0.0404678	0.247647	0.999724	Pancreas
AFR-like	ENSG00000213462.4	ERV3-1	-1.15596	-0.0118698	0.247698	0.999724	Pancreas
AFR-like	ENSG00000284237.1	RP11-328D5.4	1.15489	0.0175957	0.248137	0.999724	Pancreas
AFR-like	ENSG00000253972.5	MAL2	1.15461	0.041117	0.24825	0.999724	Pancreas
AFR-like	ENSG00000015413.9	DPEP1	-1.15343	-0.0598958	0.248734	0.999724	Pancreas
AFR-like	ENSG00000155816.19	FMN2	1.15299	0.104901	0.248914	0.999724	Pancreas
AFR-like	ENSG00000264404.2	RP11-342C24.8	-1.15294	-0.119656	0.248934	0.999724	Pancreas
AFR-like	ENSG00000183828.14	NUDT14	-1.15147	-0.0153411	0.249539	0.999724	Pancreas
AFR-like	ENSG00000182013.17	PNMAL1	1.15139	0.0069945	0.249572	0.999724	Pancreas
AFR-like	ENSG00000176222.8	ZNF404	1.1509	0.0301805	0.249772	0.999724	Pancreas
AFR-like	ENSG00000236682.1	AC068282.3	1.15078	0.00832034	0.249823	0.999724	Pancreas
AFR-like	ENSG00000155957.17	TMBIM4	-1.15	-0.0452233	0.250143	0.999724	Pancreas
AFR-like	ENSG00000136247.14	ZDHHC4	1.14949	0.047756	0.250353	0.999724	Pancreas
AFR-like	ENSG00000185684.12	EP400NL	1.14914	0.010584	0.250499	0.999724	Pancreas
AFR-like	ENSG00000169085.11	C8orf46	1.14856	0.0124876	0.250738	0.999724	Pancreas
AFR-like	ENSG00000148584.14	A1CF	-1.14824	-0.0256446	0.250868	0.999724	Pancreas
AFR-like	ENSG00000198171.12	DDRGK1	1.14797	0.0606763	0.250982	0.999724	Pancreas
AFR-like	ENSG00000078902.15	TOLLIP	-1.14793	-0.0431227	0.250998	0.999724	Pancreas
AFR-like	ENSG00000162517.12	PEF1	-1.14658	-0.0523606	0.251554	0.999724	Pancreas
AFR-like	ENSG00000166959.7	MS4A8	-1.14655	-0.146899	0.251568	0.999724	Pancreas
AFR-like	ENSG00000155085.15	AK9	-1.14579	-0.0228414	0.251882	0.999724	Pancreas
AFR-like	ENSG00000011478.11	QPCTL	1.14525	0.0304699	0.252107	0.999724	Pancreas
AFR-like	ENSG00000167325.14	RRM1	1.14402	0.0720274	0.252616	0.999724	Pancreas
AFR-like	ENSG00000196353.11	CPNE4	1.14338	0.0646698	0.252879	0.999724	Pancreas
AFR-like	ENSG00000138071.13	ACTR2	-1.1426	-0.0705069	0.253207	0.999724	Pancreas
AFR-like	ENSG00000177542.10	SLC25A22	-1.14173	-0.119641	0.253567	0.999724	Pancreas
AFR-like	ENSG00000203668.2	CHML	1.14115	0.0305239	0.253806	0.999724	Pancreas
AFR-like	ENSG00000164707.15	SLC13A4	-1.14035	-0.0196606	0.254139	0.999724	Pancreas
AFR-like	ENSG00000166225.8	FRS2	-1.13909	-0.0489588	0.254666	0.999724	Pancreas
AFR-like	ENSG00000177239.14	MAN1B1	-1.13804	-0.0299172	0.255102	0.999724	Pancreas
AFR-like	ENSG00000099917.17	MED15	1.13802	0.066869	0.255112	0.999724	Pancreas
AFR-like	ENSG00000130943.6	PKDREJ	1.13776	0.010457	0.255221	0.999724	Pancreas
AFR-like	ENSG00000173542.8	MOB1B	1.13734	0.121277	0.255397	0.999724	Pancreas
AFR-like	ENSG00000198721.12	ECI2	1.13707	0.0599671	0.25551	0.999724	Pancreas
AFR-like	ENSG00000059122.16	FLYWCH1	-1.13559	-0.00609472	0.256127	0.999724	Pancreas
AFR-like	ENSG00000196653.11	ZNF502	1.13552	0.0260828	0.256157	0.999724	Pancreas
AFR-like	ENSG00000082258.12	CCNT2	1.13538	0.0307635	0.256217	0.999724	Pancreas
AFR-like	ENSG00000160961.11	ZNF333	1.1352	0.0234896	0.25629	0.999724	Pancreas
AFR-like	ENSG00000167110.17	GOLGA2	-1.13514	-0.0598458	0.256318	0.999724	Pancreas
AFR-like	ENSG00000196090.12	PTPRT	-1.13506	-0.0294492	0.256352	0.999724	Pancreas
AFR-like	ENSG00000214842.5	RAD51AP2	1.13469	0.0219702	0.256504	0.999724	Pancreas
AFR-like	ENSG00000173805.15	HAP1	1.13389	0.0228482	0.256839	0.999724	Pancreas
AFR-like	ENSG00000173261.8	PLAC8L1	-1.13376	-0.119748	0.256897	0.999724	Pancreas
AFR-like	ENSG00000084090.13	STARD7	1.13334	0.0626301	0.257072	0.999724	Pancreas
AFR-like	ENSG00000254648.1	RP11-713P17.4	-1.133	-0.0138058	0.257213	0.999724	Pancreas
AFR-like	ENSG00000170242.17	USP47	-1.13236	-0.0462524	0.257485	0.999724	Pancreas
AFR-like	ENSG00000185518.11	SV2B	1.13216	0.0069308	0.257568	0.999724	Pancreas
AFR-like	ENSG00000204128.5	C2orf72	-1.132	-0.0176033	0.257633	0.999724	Pancreas
AFR-like	ENSG00000183248.11	PRR36	-1.13192	-0.0198898	0.257669	0.999724	Pancreas
AFR-like	ENSG00000170430.9	MGMT	-1.13167	-0.0116333	0.257771	0.999724	Pancreas
AFR-like	ENSG00000176945.16	MUC20	-1.13143	-0.0186076	0.257874	0.999724	Pancreas
AFR-like	ENSG00000100439.10	ABHD4	-1.13122	-0.023539	0.257963	0.999724	Pancreas
AFR-like	ENSG00000270996.1	RP11-342K6.4	-1.131	-0.0315052	0.258056	0.999724	Pancreas
AFR-like	ENSG00000254470.2	AP5B1	1.13094	0.0885753	0.258081	0.999724	Pancreas
AFR-like	ENSG00000119446.13	RBM18	1.13064	0.0575559	0.258206	0.999724	Pancreas
AFR-like	ENSG00000283052.1	RP11-210L7.3	-1.1301	-0.0274751	0.258433	0.999724	Pancreas
AFR-like	ENSG00000048544.5	MRPS10	-1.12934	-0.0150116	0.258753	0.999724	Pancreas
AFR-like	ENSG00000186907.7	RTN4RL2	1.12933	0.0460906	0.25876	0.999724	Pancreas
AFR-like	ENSG00000255142.1	AP006621.6	1.1293	0.00966627	0.25877	0.999724	Pancreas
AFR-like	ENSG00000114698.14	PLSCR4	-1.12901	-0.022654	0.258892	0.999724	Pancreas
AFR-like	ENSG00000145708.10	CRHBP	1.12857	0.0163165	0.259079	0.999724	Pancreas
AFR-like	ENSG00000241697.4	TMEFF1	-1.12753	-0.0680607	0.25952	0.999724	Pancreas
AFR-like	ENSG00000110455.13	ACCS	1.12649	0.0145082	0.25996	0.999724	Pancreas
AFR-like	ENSG00000172818.9	OVOL1	1.12589	0.0327669	0.260212	0.999724	Pancreas
AFR-like	ENSG00000125503.12	PPP1R12C	1.12587	0.166209	0.260222	0.999724	Pancreas
AFR-like	ENSG00000110801.13	PSMD9	1.12557	0.225371	0.260347	0.999724	Pancreas
AFR-like	ENSG00000198089.15	SFI1	-1.12522	-0.036228	0.260498	0.999724	Pancreas
AFR-like	ENSG00000100994.11	PYGB	1.12517	0.0326123	0.260519	0.999724	Pancreas
AFR-like	ENSG00000275367.1	RP11-266K4.14	-1.12489	-0.134901	0.260636	0.999724	Pancreas
AFR-like	ENSG00000166261.10	ZNF202	1.12479	0.0405266	0.26068	0.999724	Pancreas
AFR-like	ENSG00000165863.16	C10orf82	1.12448	0.0140223	0.260811	0.999724	Pancreas
AFR-like	ENSG00000145002.12	FAM86B2	1.12414	0.0384324	0.260952	0.999724	Pancreas
AFR-like	ENSG00000172613.7	RAD9A	1.12357	0.0549887	0.261194	0.999724	Pancreas
AFR-like	ENSG00000125611.15	CHCHD5	-1.12357	-0.0477201	0.261196	0.999724	Pancreas
AFR-like	ENSG00000261824.6	LINC00662	-1.12138	-0.0806595	0.262124	0.999724	Pancreas
AFR-like	ENSG00000135090.13	TAOK3	1.12123	0.0919634	0.262189	0.999724	Pancreas
AFR-like	ENSG00000159055.3	MIS18A	1.11919	0.121302	0.263061	0.999724	Pancreas
AFR-like	ENSG00000066294.14	CD84	-1.11804	-0.0927667	0.26355	0.999724	Pancreas
AFR-like	ENSG00000163749.17	CCDC158	-1.11776	-0.0304524	0.263669	0.999724	Pancreas
AFR-like	ENSG00000124177.14	CHD6	1.11768	0.0278783	0.263705	0.999724	Pancreas
AFR-like	ENSG00000101282.8	RSPO4	-1.11764	-0.00903663	0.263722	0.999724	Pancreas
AFR-like	ENSG00000125409.12	TEKT3	-1.11707	-0.0197289	0.263964	0.999724	Pancreas
AFR-like	ENSG00000149554.12	CHEK1	1.11671	0.0273714	0.264119	0.999724	Pancreas
AFR-like	ENSG00000186660.14	ZFP91	1.11611	0.062227	0.264375	0.999724	Pancreas
AFR-like	ENSG00000137760.14	ALKBH8	-1.11594	-0.0426698	0.264449	0.999724	Pancreas
AFR-like	ENSG00000271862.1	RP11-343L5.2	1.11593	0.0499455	0.26445	0.999724	Pancreas
AFR-like	ENSG00000158865.12	SLC5A11	-1.1158	-0.00764066	0.264509	0.999724	Pancreas
AFR-like	ENSG00000237515.8	SHISA9	-1.11574	-0.0364858	0.264533	0.999724	Pancreas
AFR-like	ENSG00000105854.12	PON2	-1.11489	-0.0278012	0.264896	0.999724	Pancreas
AFR-like	ENSG00000136816.15	TOR1B	-1.11431	-0.0361873	0.265146	0.999724	Pancreas
AFR-like	ENSG00000158825.5	CDA	-1.11406	-0.0229805	0.265252	0.999724	Pancreas
AFR-like	ENSG00000154556.17	SORBS2	-1.11403	-0.0364601	0.265265	0.999724	Pancreas
AFR-like	ENSG00000144649.8	FAM198A	1.11379	0.0439838	0.26537	0.999724	Pancreas
AFR-like	ENSG00000198740.8	ZNF652	-1.11322	-0.0958823	0.265613	0.999724	Pancreas
AFR-like	ENSG00000176358.15	TAC4	-1.11308	-0.0415632	0.265674	0.999724	Pancreas
AFR-like	ENSG00000108947.4	EFNB3	1.11287	0.00881117	0.265764	0.999724	Pancreas
AFR-like	ENSG00000111834.12	RSPH4A	-1.11189	-0.0465819	0.266187	0.999724	Pancreas
AFR-like	ENSG00000171044.10	XKR6	-1.11163	-0.0463186	0.266296	0.999724	Pancreas
AFR-like	ENSG00000111713.2	GYS2	1.11099	0.0100591	0.266574	0.999724	Pancreas
AFR-like	ENSG00000093167.17	LRRFIP2	-1.11091	-0.0565232	0.266607	0.999724	Pancreas
AFR-like	ENSG00000183665.5	TRMT12	1.10989	0.0262242	0.267046	0.999724	Pancreas
AFR-like	ENSG00000128310.2	GALR3	-1.10921	-0.0116252	0.26734	0.999724	Pancreas
AFR-like	ENSG00000183648.9	NDUFB1	-1.10793	-0.0283805	0.26789	0.999724	Pancreas
AFR-like	ENSG00000163864.15	NMNAT3	-1.10757	-0.0144017	0.268049	0.999724	Pancreas
AFR-like	ENSG00000166548.15	TK2	1.10732	0.029837	0.268156	0.999724	Pancreas
AFR-like	ENSG00000111331.12	OAS3	1.10721	0.0538149	0.268202	0.999724	Pancreas
AFR-like	ENSG00000104679.10	R3HCC1	1.10697	0.0670848	0.268308	0.999724	Pancreas
AFR-like	ENSG00000129562.10	DAD1	1.10605	0.0765256	0.268707	0.999724	Pancreas
AFR-like	ENSG00000169255.13	B3GALNT1	1.10564	0.046011	0.268881	0.999724	Pancreas
AFR-like	ENSG00000167720.12	SRR	1.10451	0.0213605	0.269374	0.999724	Pancreas
AFR-like	ENSG00000077585.13	GPR137B	-1.10355	-0.0316689	0.26979	0.999724	Pancreas
AFR-like	ENSG00000110367.11	DDX6	1.10334	0.0341642	0.269878	0.999724	Pancreas
AFR-like	ENSG00000100053.9	CRYBB3	1.10332	0.0734568	0.269889	0.999724	Pancreas
AFR-like	ENSG00000164609.9	SLU7	1.10244	0.05145	0.27027	0.999724	Pancreas
AFR-like	ENSG00000248098.11	BCKDHA	1.10221	0.0300806	0.270372	0.999724	Pancreas
AFR-like	ENSG00000006652.13	IFRD1	1.10189	0.0436059	0.270511	0.999724	Pancreas
AFR-like	ENSG00000053747.15	LAMA3	-1.10174	-0.00794232	0.270575	0.999724	Pancreas
AFR-like	ENSG00000165138.17	ANKS6	-1.10171	-0.0940209	0.270586	0.999724	Pancreas
AFR-like	ENSG00000245017.2	RP11-181C3.1	-1.1017	-0.0250576	0.270591	0.999724	Pancreas
AFR-like	ENSG00000111291.8	GPRC5D	-1.10136	-0.0169518	0.270741	0.999724	Pancreas
AFR-like	ENSG00000221829.9	FANCG	-1.10122	-0.00848082	0.2708	0.999724	Pancreas
AFR-like	ENSG00000169599.12	NFU1	1.10109	0.0525814	0.270858	0.999724	Pancreas
AFR-like	ENSG00000167741.10	GGT6	-1.10086	-0.0395828	0.270957	0.999724	Pancreas
AFR-like	ENSG00000143811.18	PYCR2	1.10033	0.0369426	0.271189	0.999724	Pancreas
AFR-like	ENSG00000256927.1	RP5-944M2.2	-1.09927	-0.0148895	0.27165	0.999724	Pancreas
AFR-like	ENSG00000224877.3	NDUFAF8	1.09877	0.0279494	0.271867	0.999724	Pancreas
AFR-like	ENSG00000204677.10	FAM153C	1.09826	0.0165983	0.272092	0.999724	Pancreas
AFR-like	ENSG00000188785.11	ZNF548	-1.0981	-0.0189667	0.272162	0.999724	Pancreas
AFR-like	ENSG00000215114.8	UBXN2B	-1.09746	-0.0425166	0.272439	0.999724	Pancreas
AFR-like	ENSG00000178685.13	PARP10	-1.09729	-0.0252596	0.272515	0.999724	Pancreas
AFR-like	ENSG00000141391.13	PRELID3A	1.09721	0.0258716	0.272551	0.999724	Pancreas
AFR-like	ENSG00000171135.13	JAGN1	-1.09692	-0.0392289	0.272676	0.999724	Pancreas
AFR-like	ENSG00000272010.1	CTD-3025N20.3	1.09691	0.0194706	0.272681	0.999724	Pancreas
AFR-like	ENSG00000183833.16	MAATS1	1.09675	0.0110212	0.272753	0.999724	Pancreas
AFR-like	ENSG00000175414.6	ARL10	-1.09572	-0.0411487	0.2732	0.999724	Pancreas
AFR-like	ENSG00000249476.1	CTD-2587M2.1	-1.09523	-0.0213363	0.273415	0.999724	Pancreas
AFR-like	ENSG00000114796.15	KLHL24	-1.09458	-0.0812059	0.273703	0.999724	Pancreas
AFR-like	ENSG00000205089.7	CCNI2	1.09393	0.0289625	0.273985	0.999724	Pancreas
AFR-like	ENSG00000244731.7	C4A	-1.09381	-0.0276432	0.274036	0.999724	Pancreas
AFR-like	ENSG00000104325.6	DECR1	1.0938	0.0697029	0.274042	0.999724	Pancreas
AFR-like	ENSG00000176681.14	LRRC37A	-1.09343	-0.0104864	0.274205	0.999724	Pancreas
AFR-like	ENSG00000121621.6	KIF18A	-1.09341	-0.0185176	0.274214	0.999724	Pancreas
AFR-like	ENSG00000101407.12	TTI1	1.09302	0.014664	0.274383	0.999724	Pancreas
AFR-like	ENSG00000179862.6	CITED4	-1.0925	-0.0162209	0.274612	0.999724	Pancreas
AFR-like	ENSG00000109163.6	GNRHR	-1.09191	-0.0217199	0.274873	0.999724	Pancreas
AFR-like	ENSG00000130204.12	TOMM40	-1.09176	-0.0341854	0.274939	0.999724	Pancreas
AFR-like	ENSG00000221995.5	TIAF1	-1.09168	-0.0330329	0.274975	0.999724	Pancreas
AFR-like	ENSG00000078618.21	NRDC	-1.09033	-0.0259273	0.275566	0.999724	Pancreas
AFR-like	ENSG00000100558.8	PLEK2	1.08955	0.024273	0.275913	0.999724	Pancreas
AFR-like	ENSG00000262655.3	SPON1	-1.08954	-0.0691254	0.275916	0.999724	Pancreas
AFR-like	ENSG00000145331.13	TRMT10A	-1.08885	-0.0292121	0.27622	0.999724	Pancreas
AFR-like	ENSG00000054523.17	KIF1B	1.08881	0.0678073	0.276237	0.999724	Pancreas
AFR-like	ENSG00000198874.12	TYW1	1.08844	0.0189871	0.276401	0.999724	Pancreas
AFR-like	ENSG00000204792.2	LINC01291	-1.08842	-0.00749569	0.276411	0.999724	Pancreas
AFR-like	ENSG00000105486.13	LIG1	1.08791	0.0593461	0.276634	0.999724	Pancreas
AFR-like	ENSG00000266028.7	SRGAP2	-1.08788	-0.01937	0.27665	0.999724	Pancreas
AFR-like	ENSG00000151773.12	CCDC122	1.08726	0.0196134	0.276921	0.999724	Pancreas
AFR-like	ENSG00000065717.14	TLE2	1.08706	0.1054	0.277009	0.999724	Pancreas
AFR-like	ENSG00000172006.11	ZNF554	1.08666	0.01765	0.277186	0.999724	Pancreas
AFR-like	ENSG00000269893.6	SNHG8	1.0865	0.048246	0.277257	0.999724	Pancreas
AFR-like	ENSG00000107779.13	BMPR1A	1.08643	0.0243355	0.277291	0.999724	Pancreas
AFR-like	ENSG00000156261.12	CCT8	1.08622	0.0153424	0.27738	0.999724	Pancreas
AFR-like	ENSG00000164576.11	SAP30L	-1.08589	-0.0205034	0.277528	0.999724	Pancreas
AFR-like	ENSG00000145217.13	SLC26A1	1.08578	0.0070342	0.277577	0.999724	Pancreas
AFR-like	ENSG00000154917.10	RAB6B	-1.084	-0.0172261	0.278364	0.999724	Pancreas
AFR-like	ENSG00000245060.6	LINC00847	-1.08341	-0.0880557	0.278628	0.999724	Pancreas
AFR-like	ENSG00000105483.17	CARD8	-1.08337	-0.0500308	0.278644	0.999724	Pancreas
AFR-like	ENSG00000197008.9	ZNF138	1.0828	0.0163089	0.278897	0.999724	Pancreas
AFR-like	ENSG00000172273.12	HINFP	-1.0826	-0.0391393	0.278985	0.999724	Pancreas
AFR-like	ENSG00000177963.14	RIC8A	-1.08247	-0.0448823	0.279042	0.999724	Pancreas
AFR-like	ENSG00000161921.14	CXCL16	1.0822	0.0188912	0.279162	0.999724	Pancreas
AFR-like	ENSG00000196313.11	POM121	1.08215	0.0161359	0.279185	0.999724	Pancreas
AFR-like	ENSG00000185808.13	PIGP	-1.08204	-0.0310095	0.279235	0.999724	Pancreas
AFR-like	ENSG00000123999.4	INHA	-1.08194	-0.0431031	0.279281	0.999724	Pancreas
AFR-like	ENSG00000265055.1	AC145343.2	-1.08131	-0.0360815	0.279561	0.999724	Pancreas
AFR-like	ENSG00000226266.6	AC009961.3	1.08077	0.0243849	0.2798	0.999724	Pancreas
AFR-like	ENSG00000142102.15	PGGHG	-1.08028	-0.00945352	0.280017	0.999724	Pancreas
AFR-like	ENSG00000120071.13	KANSL1	-1.08006	-0.0239296	0.280113	0.999724	Pancreas
AFR-like	ENSG00000118407.14	FILIP1	-1.08001	-0.0392492	0.28014	0.999724	Pancreas
AFR-like	ENSG00000205835.8	GMNC	-1.07952	-0.0239789	0.280358	0.999724	Pancreas
AFR-like	ENSG00000166923.10	GREM1	1.07914	0.0235716	0.280527	0.999724	Pancreas
AFR-like	ENSG00000167555.13	ZNF528	1.07869	0.0120316	0.280727	0.999724	Pancreas
AFR-like	ENSG00000167920.8	TMEM99	-1.07834	-0.0142551	0.280882	0.999724	Pancreas
AFR-like	ENSG00000139187.9	KLRG1	1.07824	0.0170644	0.280926	0.999724	Pancreas
AFR-like	ENSG00000273136.6	NBPF26	-1.07819	-0.013057	0.280951	0.999724	Pancreas
AFR-like	ENSG00000128311.13	TST	1.07818	0.0243136	0.280954	0.999724	Pancreas
AFR-like	ENSG00000145358.6	DDIT4L	1.07817	0.0231047	0.280957	0.999724	Pancreas
AFR-like	ENSG00000185522.8	LMNTD2	1.07801	0.0425216	0.281028	0.999724	Pancreas
AFR-like	ENSG00000103512.14	NOMO1	1.07788	0.0417296	0.281089	0.999724	Pancreas
AFR-like	ENSG00000069667.15	RORA	-1.07738	-0.0266708	0.281311	0.999724	Pancreas
AFR-like	ENSG00000178386.12	ZNF223	-1.07695	-0.00792288	0.281502	0.999724	Pancreas
AFR-like	ENSG00000169914.5	OTUD3	-1.07643	-0.0397643	0.281734	0.999724	Pancreas
AFR-like	ENSG00000129007.14	CALML4	1.07625	0.0937992	0.281814	0.999724	Pancreas
AFR-like	ENSG00000173599.13	PC	1.07453	0.0254547	0.282587	0.999724	Pancreas
AFR-like	ENSG00000126001.15	CEP250	-1.07445	-0.01664	0.282623	0.999724	Pancreas
AFR-like	ENSG00000100417.11	PMM1	1.07429	0.0659075	0.282691	0.999724	Pancreas
AFR-like	ENSG00000137699.16	TRIM29	1.07423	0.0137537	0.28272	0.999724	Pancreas
AFR-like	ENSG00000205212.3	CCDC144NL	1.07397	0.0305601	0.282835	0.999724	Pancreas
AFR-like	ENSG00000120324.8	PCDHB10	1.0738	0.0778754	0.282915	0.999724	Pancreas
AFR-like	ENSG00000169371.13	SNUPN	-1.07369	-0.0308536	0.28296	0.999724	Pancreas
AFR-like	ENSG00000143434.15	SEMA6C	1.07326	0.0208121	0.283154	0.999724	Pancreas
AFR-like	ENSG00000105443.13	CYTH2	1.07295	0.0467412	0.283293	0.999724	Pancreas
AFR-like	ENSG00000113119.12	TMCO6	-1.07183	-0.0284028	0.283797	0.999724	Pancreas
AFR-like	ENSG00000089063.14	TMEM230	1.07166	0.0187793	0.283871	0.999724	Pancreas
AFR-like	ENSG00000102981.9	PARD6A	-1.07138	-0.0189186	0.284	0.999724	Pancreas
AFR-like	ENSG00000128989.10	ARPP19	-1.07126	-0.0741255	0.284052	0.999724	Pancreas
AFR-like	ENSG00000138468.15	SENP7	-1.07083	-0.100989	0.284246	0.999724	Pancreas
AFR-like	ENSG00000178467.17	P4HTM	-1.07079	-0.0243209	0.284262	0.999724	Pancreas
AFR-like	ENSG00000129514.5	FOXA1	1.07029	0.0340407	0.284489	0.999724	Pancreas
AFR-like	ENSG00000169991.10	IFFO2	-1.06936	-0.0459366	0.284906	0.999724	Pancreas
AFR-like	ENSG00000198324.13	FAM109A	1.06916	0.015538	0.284998	0.999724	Pancreas
AFR-like	ENSG00000257048.1	RP11-476M19.2	-1.0684	-0.0226371	0.285339	0.999724	Pancreas
AFR-like	ENSG00000153989.7	NUS1	-1.06817	-0.0160524	0.285442	0.999724	Pancreas
AFR-like	ENSG00000170949.17	ZNF160	1.0677	0.0148154	0.285657	0.999724	Pancreas
AFR-like	ENSG00000070540.12	WIPI1	-1.06708	-0.0405717	0.285935	0.999724	Pancreas
AFR-like	ENSG00000182197.10	EXT1	1.0666	0.077396	0.286155	0.999724	Pancreas
AFR-like	ENSG00000185658.13	BRWD1	-1.06649	-0.107625	0.286202	0.999724	Pancreas
AFR-like	ENSG00000175344.17	CHRNA7	-1.06638	-0.0175846	0.286254	0.999724	Pancreas
AFR-like	ENSG00000250091.2	DNAH10OS	-1.06637	-0.0596858	0.286257	0.999724	Pancreas
AFR-like	ENSG00000226856.5	AC093901.1	1.06619	0.0300483	0.286337	0.999724	Pancreas
AFR-like	ENSG00000115524.15	SF3B1	-1.06516	-0.0732057	0.286805	0.999724	Pancreas
AFR-like	ENSG00000204152.10	TIMM23B	1.0648	0.019752	0.286965	0.999724	Pancreas
AFR-like	ENSG00000114395.10	CYB561D2	1.0633	0.0129436	0.287646	0.999724	Pancreas
AFR-like	ENSG00000205045.8	SLFN12L	1.06235	0.0721889	0.288078	0.999724	Pancreas
AFR-like	ENSG00000131446.16	MGAT1	-1.06224	-0.0647095	0.288126	0.999724	Pancreas
AFR-like	ENSG00000227301.1	RP11-384P7.5	1.06201	0.0212691	0.288232	0.999724	Pancreas
AFR-like	ENSG00000137558.7	PI15	1.06192	0.03449	0.288272	0.999724	Pancreas
AFR-like	ENSG00000068615.17	REEP1	1.0619	0.0129943	0.28828	0.999724	Pancreas
AFR-like	ENSG00000166803.11	PCLAF	-1.06151	-0.0463944	0.288459	0.999724	Pancreas
AFR-like	ENSG00000186377.7	CYP4X1	-1.06141	-0.0265605	0.288506	0.999724	Pancreas
AFR-like	ENSG00000037637.10	FBXO42	-1.06129	-0.039123	0.288559	0.999724	Pancreas
AFR-like	ENSG00000102910.13	LONP2	-1.06116	-0.0258312	0.288618	0.999724	Pancreas
AFR-like	ENSG00000157823.16	AP3S2	-1.06101	-0.0102158	0.288684	0.999724	Pancreas
AFR-like	ENSG00000103811.15	CTSH	1.06	0.0117001	0.289145	0.999724	Pancreas
AFR-like	ENSG00000166529.14	ZSCAN21	-1.05989	-0.0200668	0.289194	0.999724	Pancreas
AFR-like	ENSG00000112667.12	DNPH1	1.05959	0.0397379	0.28933	0.999724	Pancreas
AFR-like	ENSG00000138036.18	DYNC2LI1	-1.05949	-0.0162262	0.289378	0.999724	Pancreas
AFR-like	ENSG00000196878.14	LAMB3	-1.0594	-0.193115	0.289416	0.999724	Pancreas
AFR-like	ENSG00000005156.11	LIG3	-1.05939	-0.0190438	0.289421	0.999724	Pancreas
AFR-like	ENSG00000160213.6	CSTB	1.05868	0.0113114	0.289746	0.999724	Pancreas
AFR-like	ENSG00000185864.16	NPIPB4	1.05848	0.0126814	0.289835	0.999724	Pancreas
AFR-like	ENSG00000184792.15	OSBP2	-1.05785	-0.0236877	0.290122	0.999724	Pancreas
AFR-like	ENSG00000251580.1	RP11-539L10.3	-1.05761	-0.0117771	0.290233	0.999724	Pancreas
AFR-like	ENSG00000071575.11	TRIB2	1.05753	0.0461425	0.290269	0.999724	Pancreas
AFR-like	ENSG00000263280.1	LA16c-325D7.2	1.05727	0.0184617	0.290389	0.999724	Pancreas
AFR-like	ENSG00000260418.1	RP3-406A7.7	1.0567	0.00614186	0.290651	0.999724	Pancreas
AFR-like	ENSG00000254427.1	RP11-430H10.1	-1.05655	-0.0170962	0.290715	0.999724	Pancreas
AFR-like	ENSG00000110660.14	SLC35F2	-1.05625	-0.0144231	0.290856	0.999724	Pancreas
AFR-like	ENSG00000197380.10	DACT3	1.05559	0.0589181	0.291157	0.999724	Pancreas
AFR-like	ENSG00000075131.9	TIPIN	1.05475	0.0159452	0.291541	0.999724	Pancreas
AFR-like	ENSG00000139624.12	CERS5	-1.05467	-0.0612716	0.291578	0.999724	Pancreas
AFR-like	ENSG00000134291.11	TMEM106C	1.05445	0.105644	0.291677	0.999724	Pancreas
AFR-like	ENSG00000146540.14	C7orf50	1.05436	0.064289	0.291718	0.999724	Pancreas
AFR-like	ENSG00000243811.8	APOBEC3D	-1.05419	-0.0381143	0.291796	0.999724	Pancreas
AFR-like	ENSG00000178623.11	GPR35	1.0534	0.0464157	0.292156	0.999724	Pancreas
AFR-like	ENSG00000196378.11	ZNF34	1.05295	0.0113629	0.292362	0.999724	Pancreas
AFR-like	ENSG00000167723.14	TRPV3	1.05216	0.0116209	0.292727	0.999724	Pancreas
AFR-like	ENSG00000124786.9	SLC35B3	1.05202	0.0507604	0.29279	0.999724	Pancreas
AFR-like	ENSG00000118322.12	ATP10B	-1.05191	-0.0127761	0.292842	0.999724	Pancreas
AFR-like	ENSG00000158234.12	FAIM	-1.05187	-0.042963	0.292857	0.999724	Pancreas
AFR-like	ENSG00000176393.10	RNPEP	-1.05165	-0.0131526	0.29296	0.999724	Pancreas
AFR-like	ENSG00000153113.23	CAST	1.05161	0.0271449	0.292978	0.999724	Pancreas
AFR-like	ENSG00000275784.1	RP5-1125A11.6	-1.05132	-0.0336448	0.293109	0.999724	Pancreas
AFR-like	ENSG00000197265.8	GTF2E2	-1.05053	-0.0898246	0.293474	0.999724	Pancreas
AFR-like	ENSG00000162976.12	PQLC3	-1.0504	-0.0264672	0.293536	0.999724	Pancreas
AFR-like	ENSG00000260633.1	RP11-375I20.6	1.05031	0.0249801	0.293575	0.999724	Pancreas
AFR-like	ENSG00000065325.12	GLP2R	1.04863	0.0335932	0.294349	0.999724	Pancreas
AFR-like	ENSG00000165219.21	GAPVD1	1.04841	0.0324282	0.294449	0.999724	Pancreas
AFR-like	ENSG00000249664.1	CTD-2227C6.2	-1.04796	-0.00922957	0.294659	0.999724	Pancreas
AFR-like	ENSG00000163913.11	IFT122	1.04779	0.0194599	0.294735	0.999724	Pancreas
AFR-like	ENSG00000272391.5	POM121C	1.04774	0.0143127	0.294761	0.999724	Pancreas
AFR-like	ENSG00000082068.8	WDR70	-1.04768	-0.043923	0.294786	0.999724	Pancreas
AFR-like	ENSG00000137312.14	FLOT1	-1.04639	-0.062148	0.295381	0.999724	Pancreas
AFR-like	ENSG00000164828.17	SUN1	-1.04628	-0.0339413	0.295434	0.999724	Pancreas
AFR-like	ENSG00000141543.9	EIF4A3	1.04612	0.0360428	0.295506	0.999724	Pancreas
AFR-like	ENSG00000026297.15	RNASET2	1.0457	0.0276093	0.295701	0.999724	Pancreas
AFR-like	ENSG00000235109.7	ZSCAN31	-1.04568	-0.0105417	0.295711	0.999724	Pancreas
AFR-like	ENSG00000103351.12	CLUAP1	1.04558	0.0134648	0.295756	0.999724	Pancreas
AFR-like	ENSG00000153822.13	KCNJ16	-1.04548	-0.0112002	0.2958	0.999724	Pancreas
AFR-like	ENSG00000176595.3	KBTBD11	1.04459	0.0168796	0.296214	0.999724	Pancreas
AFR-like	ENSG00000111802.13	TDP2	-1.04428	-0.0634939	0.296355	0.999724	Pancreas
AFR-like	ENSG00000022556.15	NLRP2	1.04388	0.00951876	0.296542	0.999724	Pancreas
AFR-like	ENSG00000104763.18	ASAH1	-1.04365	-0.0446206	0.296649	0.999724	Pancreas
AFR-like	ENSG00000160117.14	ANKLE1	1.04252	0.0245927	0.297171	0.999724	Pancreas
AFR-like	ENSG00000143028.8	SYPL2	1.04228	0.0119391	0.29728	0.999724	Pancreas
AFR-like	ENSG00000246067.7	RAB30-AS1	1.04203	0.0198128	0.297396	0.999724	Pancreas
AFR-like	ENSG00000167747.13	C19orf48	1.04172	0.0926932	0.29754	0.999724	Pancreas
AFR-like	ENSG00000149243.15	KLHL35	1.04167	0.0207223	0.297565	0.999724	Pancreas
AFR-like	ENSG00000162004.16	CCDC78	1.04146	0.0523746	0.297663	0.999724	Pancreas
AFR-like	ENSG00000107742.12	SPOCK2	1.03961	0.0211228	0.298521	0.999724	Pancreas
AFR-like	ENSG00000109667.11	SLC2A9	1.03862	0.0238508	0.298982	0.999724	Pancreas
AFR-like	ENSG00000243480.7	AMY2A	1.03831	0.0506634	0.299125	0.999724	Pancreas
AFR-like	ENSG00000137054.15	POLR1E	1.03792	0.0489202	0.299307	0.999724	Pancreas
AFR-like	ENSG00000159674.11	SPON2	1.03789	0.017466	0.299321	0.999724	Pancreas
AFR-like	ENSG00000166557.12	TMED3	1.03721	0.267057	0.29964	0.999724	Pancreas
AFR-like	ENSG00000177732.8	SOX12	1.03683	0.0627795	0.299813	0.999724	Pancreas
AFR-like	ENSG00000145979.17	TBC1D7	-1.03661	-0.107314	0.299917	0.999724	Pancreas
AFR-like	ENSG00000112378.11	PERP	1.03648	0.0482126	0.299979	0.999724	Pancreas
AFR-like	ENSG00000239268.2	RP11-384F7.2	1.03589	0.0448288	0.300253	0.999724	Pancreas
AFR-like	ENSG00000112303.13	VNN2	-1.03487	-0.0756377	0.300729	0.999724	Pancreas
AFR-like	ENSG00000185591.9	SP1	-1.03486	-0.0160765	0.300733	0.999724	Pancreas
AFR-like	ENSG00000278558.4	TMEM191B	1.03483	0.0595666	0.30075	0.999724	Pancreas
AFR-like	ENSG00000154222.14	CC2D1B	-1.03481	-0.0334088	0.300757	0.999724	Pancreas
AFR-like	ENSG00000172340.14	SUCLG2	1.03473	0.0210374	0.300793	0.999724	Pancreas
AFR-like	ENSG00000273559.4	CWC25	1.03472	0.139273	0.300798	0.999724	Pancreas
AFR-like	ENSG00000180113.15	TDRD6	-1.03454	-0.00798916	0.300886	0.999724	Pancreas
AFR-like	ENSG00000243566.6	UPK3B	-1.03453	-0.0201778	0.300886	0.999724	Pancreas
AFR-like	ENSG00000138346.14	DNA2	1.03408	0.0180835	0.3011	0.999724	Pancreas
AFR-like	ENSG00000204970.9	PCDHA1	1.03237	0.0289564	0.301897	0.999724	Pancreas
AFR-like	ENSG00000183784.6	C9orf66	1.03223	0.0123204	0.301964	0.999724	Pancreas
AFR-like	ENSG00000143184.4	XCL1	1.03151	0.0163454	0.3023	0.999724	Pancreas
AFR-like	ENSG00000095209.11	TMEM38B	1.03113	0.0524743	0.302478	0.999724	Pancreas
AFR-like	ENSG00000087076.8	HSD17B14	1.03068	0.0442733	0.30269	0.999724	Pancreas
AFR-like	ENSG00000125505.16	MBOAT7	1.03052	0.0369225	0.302768	0.999724	Pancreas
AFR-like	ENSG00000022840.15	RNF10	1.02936	0.0154895	0.30331	0.999724	Pancreas
AFR-like	ENSG00000272282.1	LINC02084	-1.02923	-0.0203497	0.303371	0.999724	Pancreas
AFR-like	ENSG00000154767.14	XPC	-1.0292	-0.0576584	0.303384	0.999724	Pancreas
AFR-like	ENSG00000255837.1	TAS2R20	-1.02871	-0.0174436	0.303617	0.999724	Pancreas
AFR-like	ENSG00000165621.8	OXGR1	-1.02851	-0.0332703	0.303712	0.999724	Pancreas
AFR-like	ENSG00000153814.11	JAZF1	1.02824	0.016818	0.303837	0.999724	Pancreas
AFR-like	ENSG00000184281.14	TSSC4	-1.0282	-0.0374347	0.303856	0.999724	Pancreas
AFR-like	ENSG00000121101.15	TEX14	-1.02816	-0.0147799	0.303872	0.999724	Pancreas
AFR-like	ENSG00000152689.17	RASGRP3	-1.02761	-0.0143663	0.304133	0.999724	Pancreas
AFR-like	ENSG00000124116.18	WFDC3	-1.02711	-0.0117441	0.304371	0.999724	Pancreas
AFR-like	ENSG00000118058.20	KMT2A	1.02654	0.0385784	0.304635	0.999724	Pancreas
AFR-like	ENSG00000123892.11	RAB38	-1.02629	-0.0129529	0.304754	0.999724	Pancreas
AFR-like	ENSG00000215912.12	TTC34	-1.02615	-0.0383509	0.30482	0.999724	Pancreas
AFR-like	ENSG00000116731.22	PRDM2	-1.02595	-0.078415	0.304915	0.999724	Pancreas
AFR-like	ENSG00000103091.14	WDR59	1.02586	0.0271669	0.304958	0.999724	Pancreas
AFR-like	ENSG00000107099.15	DOCK8	1.02581	0.0135644	0.304983	0.999724	Pancreas
AFR-like	ENSG00000248905.8	FMN1	1.02552	0.0260633	0.305118	0.999724	Pancreas
AFR-like	ENSG00000130396.20	AFDN	1.02497	0.0712344	0.305375	0.999724	Pancreas
AFR-like	ENSG00000168778.11	TCTN2	1.02497	0.00586316	0.305379	0.999724	Pancreas
AFR-like	ENSG00000149054.15	ZNF215	1.02465	0.0199319	0.30553	0.999724	Pancreas
AFR-like	ENSG00000166927.12	MS4A7	-1.02389	-0.039729	0.305885	0.999724	Pancreas
AFR-like	ENSG00000239713.8	APOBEC3G	-1.0233	-0.0247468	0.306166	0.999724	Pancreas
AFR-like	ENSG00000169710.8	FASN	1.02301	0.0306248	0.306303	0.999724	Pancreas
AFR-like	ENSG00000136490.8	LIMD2	-1.02294	-0.0277949	0.306335	0.999724	Pancreas
AFR-like	ENSG00000263956.6	NBPF11	-1.02232	-0.0264702	0.306628	0.999724	Pancreas
AFR-like	ENSG00000137845.14	ADAM10	1.02119	0.0167877	0.307167	0.999724	Pancreas
AFR-like	ENSG00000146263.11	MMS22L	-1.02109	-0.0275403	0.307213	0.999724	Pancreas
AFR-like	ENSG00000132024.17	CC2D1A	1.0203	0.0420115	0.307587	0.999724	Pancreas
AFR-like	ENSG00000108010.11	GLRX3	1.01995	0.0893898	0.307751	0.999724	Pancreas
AFR-like	ENSG00000166260.10	COX11	1.01991	0.0340716	0.30777	0.999724	Pancreas
AFR-like	ENSG00000157999.5	ANKRD61	1.0197	0.0973884	0.307872	0.999724	Pancreas
AFR-like	ENSG00000065413.18	ANKRD44	1.01964	0.0319768	0.307901	0.999724	Pancreas
AFR-like	ENSG00000205078.5	SYCE1L	1.01846	0.0322772	0.30846	0.999724	Pancreas
AFR-like	ENSG00000162913.9	C1orf145	-1.01744	-0.0221131	0.308945	0.999724	Pancreas
AFR-like	ENSG00000149679.11	CABLES2	-1.01738	-0.0198125	0.308974	0.999724	Pancreas
AFR-like	ENSG00000018699.11	TTC27	-1.01693	-0.0220947	0.309184	0.999724	Pancreas
AFR-like	ENSG00000233276.3	GPX1	-1.01663	-0.0729081	0.309332	0.999724	Pancreas
AFR-like	ENSG00000154856.12	APCDD1	-1.0162	-0.0222554	0.309534	0.999724	Pancreas
AFR-like	ENSG00000186470.13	BTN3A2	1.0161	0.0152793	0.309583	0.999724	Pancreas
AFR-like	ENSG00000178015.4	GPR150	-1.01603	-0.0379564	0.309614	0.999724	Pancreas
AFR-like	ENSG00000148824.18	MTG1	1.01592	0.0145083	0.309665	0.999724	Pancreas
AFR-like	ENSG00000187123.14	LYPD6	-1.01474	-0.00852446	0.31023	0.999724	Pancreas
AFR-like	ENSG00000125741.4	OPA3	-1.01427	-0.00842433	0.310452	0.999724	Pancreas
AFR-like	ENSG00000131778.18	CHD1L	-1.01406	-0.0197631	0.310552	0.999724	Pancreas
AFR-like	ENSG00000235314.1	LINC00957	-1.01402	-0.0287699	0.310571	0.999724	Pancreas
AFR-like	ENSG00000258701.1	LINC00638	1.01374	0.0183543	0.310708	0.999724	Pancreas
AFR-like	ENSG00000182264.8	IZUMO1	1.01372	0.0118513	0.310717	0.999724	Pancreas
AFR-like	ENSG00000106077.18	ABHD11	-1.01364	-0.062185	0.310754	0.999724	Pancreas
AFR-like	ENSG00000137802.13	MAPKBP1	1.01297	0.0415134	0.311074	0.999724	Pancreas
AFR-like	ENSG00000114529.12	C3orf52	1.01273	0.0273849	0.311187	0.999724	Pancreas
AFR-like	ENSG00000154945.6	ANKRD40	-1.01177	-0.0183748	0.31165	0.999724	Pancreas
AFR-like	ENSG00000069974.15	RAB27A	1.01126	0.0339158	0.311894	0.999724	Pancreas
AFR-like	ENSG00000121057.12	AKAP1	1.00955	0.0174127	0.31271	0.999724	Pancreas
AFR-like	ENSG00000112186.11	CAP2	-1.00952	-0.0700378	0.312725	0.999724	Pancreas
AFR-like	ENSG00000130300.8	PLVAP	1.00948	0.0190183	0.312743	0.999724	Pancreas
AFR-like	ENSG00000085788.13	DDHD2	-1.00898	-0.0229332	0.312985	0.999724	Pancreas
AFR-like	ENSG00000155275.18	TRMT44	1.00891	0.0193232	0.31302	0.999724	Pancreas
AFR-like	ENSG00000112130.16	RNF8	-1.00826	-0.0201092	0.313328	0.999724	Pancreas
AFR-like	ENSG00000141699.10	FAM134C	1.00762	0.0501224	0.313635	0.999724	Pancreas
AFR-like	ENSG00000124532.14	MRS2	1.00662	0.0362487	0.314118	0.999724	Pancreas
AFR-like	ENSG00000112530.11	PACRG	-1.00642	-0.0428285	0.314214	0.999724	Pancreas
AFR-like	ENSG00000120805.13	ARL1	-1.00565	-0.225409	0.314585	0.999724	Pancreas
AFR-like	ENSG00000125648.14	SLC25A23	-1.00543	-0.0922176	0.314689	0.999724	Pancreas
AFR-like	ENSG00000168661.14	ZNF30	-1.00448	-0.013701	0.315145	0.999724	Pancreas
AFR-like	ENSG00000119688.20	ABCD4	-1.0034	-0.0465239	0.315669	0.999724	Pancreas
AFR-like	ENSG00000141956.13	PRDM15	1.0021	0.0651353	0.316295	0.999724	Pancreas
AFR-like	ENSG00000136111.12	TBC1D4	-1.00194	-0.0224968	0.31637	0.999724	Pancreas
AFR-like	ENSG00000129534.13	MIS18BP1	-1.00174	-0.00493742	0.316468	0.999724	Pancreas
AFR-like	ENSG00000152527.13	PLEKHH2	-1.00171	-0.0267563	0.316485	0.999724	Pancreas
AFR-like	ENSG00000156253.6	RWDD2B	-1.00156	-0.0863699	0.316556	0.999724	Pancreas
AFR-like	ENSG00000173535.13	TNFRSF10C	1.00123	0.0992671	0.316718	0.999724	Pancreas
AFR-like	ENSG00000272335.1	RP11-53O19.3	1.00093	0.0305045	0.31686	0.999724	Pancreas
AFR-like	ENSG00000170906.15	NDUFA3	1.00086	0.0322893	0.316897	0.999724	Pancreas
AFR-like	ENSG00000163751.3	CPA3	1.00082	0.0322128	0.316914	0.999724	Pancreas
AFR-like	ENSG00000115946.7	PNO1	-1.00045	-0.116684	0.317091	0.999724	Pancreas
AFR-like	ENSG00000166840.13	GLYATL1	-1.00041	-0.032401	0.317113	0.999724	Pancreas
AFR-like	ENSG00000178950.16	GAK	1.00007	0.0326937	0.317278	0.999724	Pancreas
AFR-like	ENSG00000250791.1	RP11-55L3.1	-0.999789	-0.0504894	0.317413	0.999724	Pancreas
AFR-like	ENSG00000124357.12	NAGK	-0.999623	-0.0290307	0.317493	0.999724	Pancreas
AFR-like	ENSG00000135945.9	REV1	0.999069	0.0187015	0.317761	0.999724	Pancreas
AFR-like	ENSG00000182308.6	DCAF4L1	0.998839	0.00945746	0.317872	0.999724	Pancreas
AFR-like	ENSG00000169174.10	PCSK9	-0.998746	-0.016605	0.317918	0.999724	Pancreas
AFR-like	ENSG00000213380.14	COG8	-0.998196	-0.15475	0.318184	0.999724	Pancreas
AFR-like	ENSG00000174106.2	LEMD3	0.99699	0.0872677	0.318769	0.999724	Pancreas
AFR-like	ENSG00000152465.17	NMT2	-0.996927	-0.0242811	0.3188	0.999724	Pancreas
AFR-like	ENSG00000186468.12	RPS23	0.996613	0.0236939	0.318952	0.999724	Pancreas
AFR-like	ENSG00000182149.20	IST1	0.995792	0.042159	0.319351	0.999724	Pancreas
AFR-like	ENSG00000221843.4	C2orf16	-0.995211	-0.00502143	0.319634	0.999724	Pancreas
AFR-like	ENSG00000261526.2	CTB-31O20.2	-0.994675	-0.102563	0.319895	0.999724	Pancreas
AFR-like	ENSG00000167608.11	TMC4	0.994201	0.0242707	0.320125	0.999724	Pancreas
AFR-like	ENSG00000179299.16	NSUN7	0.993867	0.015697	0.320287	0.999724	Pancreas
AFR-like	ENSG00000108443.13	RPS6KB1	0.993459	0.0353718	0.320486	0.999724	Pancreas
AFR-like	ENSG00000137960.5	GIPC2	0.993449	0.0345835	0.320491	0.999724	Pancreas
AFR-like	ENSG00000131386.17	GALNT15	-0.99329	-0.0509406	0.320569	0.999724	Pancreas
AFR-like	ENSG00000185736.15	ADARB2	-0.993178	-0.0474153	0.320623	0.999724	Pancreas
AFR-like	ENSG00000138750.14	NUP54	-0.993169	-0.0127962	0.320628	0.999724	Pancreas
AFR-like	ENSG00000165929.12	TC2N	0.99301	0.0521442	0.320705	0.999724	Pancreas
AFR-like	ENSG00000226380.9	AC058791.1	0.99265	0.0326511	0.32088	0.999724	Pancreas
AFR-like	ENSG00000255198.4	SNHG9	0.992539	0.0103828	0.320935	0.999724	Pancreas
AFR-like	ENSG00000066926.10	FECH	-0.992429	-0.0544019	0.320988	0.999724	Pancreas
AFR-like	ENSG00000131626.16	PPFIA1	0.992422	0.0101813	0.320992	0.999724	Pancreas
AFR-like	ENSG00000101276.14	SLC52A3	-0.992267	-0.0365052	0.321067	0.999724	Pancreas
AFR-like	ENSG00000174788.9	PCP2	-0.991562	-0.0165279	0.321411	0.999724	Pancreas
AFR-like	ENSG00000111885.6	MAN1A1	0.991327	0.0477862	0.321526	0.999724	Pancreas
AFR-like	ENSG00000135315.11	CEP162	-0.990747	-0.0155553	0.321809	0.999724	Pancreas
AFR-like	ENSG00000275358.1	RP5-1025A1.3	-0.989991	-0.0491399	0.322178	0.999724	Pancreas
AFR-like	ENSG00000136110.12	CNMD	0.989861	0.0475077	0.322242	0.999724	Pancreas
AFR-like	ENSG00000185730.7	ZNF696	0.989746	0.0398669	0.322298	0.999724	Pancreas
AFR-like	ENSG00000181982.18	CCDC149	0.989692	0.0326557	0.322325	0.999724	Pancreas
AFR-like	ENSG00000278200.1	LINC01971	0.988661	0.0162339	0.322829	0.999724	Pancreas
AFR-like	ENSG00000185189.17	NRBP2	0.987944	0.0374063	0.32318	0.999724	Pancreas
AFR-like	ENSG00000240344.8	PPIL3	-0.987848	-0.00487115	0.323227	0.999724	Pancreas
AFR-like	ENSG00000135540.11	NHSL1	0.987789	0.0193269	0.323256	0.999724	Pancreas
AFR-like	ENSG00000172123.12	SLFN12	0.987429	0.0255967	0.323432	0.999724	Pancreas
AFR-like	ENSG00000104064.16	GABPB1	-0.98737	-0.050149	0.323461	0.999724	Pancreas
AFR-like	ENSG00000005981.12	ASB4	-0.987114	-0.00556835	0.323587	0.999724	Pancreas
AFR-like	ENSG00000168925.10	CTRB1	0.986876	0.0663992	0.323703	0.999724	Pancreas
AFR-like	ENSG00000178202.12	KDELC2	-0.986705	-0.017361	0.323787	0.999724	Pancreas
AFR-like	ENSG00000117151.12	CTBS	0.986013	0.021755	0.324127	0.999724	Pancreas
AFR-like	ENSG00000230710.1	LINC00332	0.985817	0.0465315	0.324223	0.999724	Pancreas
AFR-like	ENSG00000166669.13	ATF7IP2	-0.985561	-0.021148	0.324348	0.999724	Pancreas
AFR-like	ENSG00000151208.16	DLG5	-0.985231	-0.00949805	0.324511	0.999724	Pancreas
AFR-like	ENSG00000213759.9	UGT2B11	-0.984462	-0.00824537	0.324888	0.999724	Pancreas
AFR-like	ENSG00000106688.11	SLC1A1	-0.983967	-0.0159079	0.325132	0.999724	Pancreas
AFR-like	ENSG00000130695.14	CEP85	-0.983928	-0.0377584	0.325151	0.999724	Pancreas
AFR-like	ENSG00000021645.18	NRXN3	0.9839	0.053567	0.325165	0.999724	Pancreas
AFR-like	ENSG00000090060.17	PAPOLA	-0.983351	-0.0617617	0.325435	0.999724	Pancreas
AFR-like	ENSG00000142675.17	CNKSR1	0.983017	0.0509249	0.325599	0.999724	Pancreas
AFR-like	ENSG00000276073.1	RP5-1125A11.7	-0.982678	-0.025519	0.325766	0.999724	Pancreas
AFR-like	ENSG00000198502.5	HLA-DRB5	-0.98247	-0.0067318	0.325868	0.999724	Pancreas
AFR-like	ENSG00000113328.18	CCNG1	-0.982226	-0.0289101	0.325989	0.999724	Pancreas
AFR-like	ENSG00000107771.15	CCSER2	-0.982103	-0.0564303	0.326049	0.999724	Pancreas
AFR-like	ENSG00000090863.11	GLG1	-0.982022	-0.0731114	0.326089	0.999724	Pancreas
AFR-like	ENSG00000085998.13	POMGNT1	-0.982002	-0.0364293	0.326099	0.999724	Pancreas
AFR-like	ENSG00000235162.8	C12orf75	0.981915	0.0253479	0.326142	0.999724	Pancreas
AFR-like	ENSG00000169550.12	MUC15	-0.981909	-0.0170618	0.326144	0.999724	Pancreas
AFR-like	ENSG00000089177.18	KIF16B	-0.981686	-0.0104988	0.326254	0.999724	Pancreas
AFR-like	ENSG00000168843.13	FSTL5	0.981495	0.0118538	0.326349	0.999724	Pancreas
AFR-like	ENSG00000177098.8	SCN4B	0.981414	0.0281788	0.326389	0.999724	Pancreas
AFR-like	ENSG00000131652.13	THOC6	0.98104	0.0452725	0.326573	0.999724	Pancreas
AFR-like	ENSG00000105695.14	MAG	0.98101	0.0156966	0.326588	0.999724	Pancreas
AFR-like	ENSG00000183281.14	PLGLB1	-0.980554	-0.0146439	0.326813	0.999724	Pancreas
AFR-like	ENSG00000237440.8	ZNF737	-0.980387	-0.0174983	0.326895	0.999724	Pancreas
AFR-like	ENSG00000237763.9	AMY1A	0.980119	0.0733054	0.327028	0.999724	Pancreas
AFR-like	ENSG00000115290.9	GRB14	0.979241	0.0583938	0.327461	0.999724	Pancreas
AFR-like	ENSG00000116299.16	KIAA1324	0.979001	0.0179761	0.327579	0.999724	Pancreas
AFR-like	ENSG00000232104.3	RFX3-AS1	-0.977961	-0.00671054	0.328094	0.999724	Pancreas
AFR-like	ENSG00000158156.7	XKR8	0.97653	0.0331359	0.328802	0.999724	Pancreas
AFR-like	ENSG00000198885.9	ITPRIPL1	-0.976445	-0.0393719	0.328844	0.999724	Pancreas
AFR-like	ENSG00000112297.14	AIM1	-0.976333	-0.0186498	0.3289	0.999724	Pancreas
AFR-like	ENSG00000011021.21	CLCN6	0.976271	0.0182354	0.32893	0.999724	Pancreas
AFR-like	ENSG00000184916.8	JAG2	-0.975561	-0.013048	0.329282	0.999724	Pancreas
AFR-like	ENSG00000198466.11	ZNF587	0.975227	0.0168185	0.329448	0.999724	Pancreas
AFR-like	ENSG00000204323.5	SMIM5	-0.975127	-0.0285521	0.329497	0.999724	Pancreas
AFR-like	ENSG00000204304.11	PBX2	-0.975059	-0.0896422	0.329531	0.999724	Pancreas
AFR-like	ENSG00000090061.17	CCNK	0.97499	0.031573	0.329565	0.999724	Pancreas
AFR-like	ENSG00000188313.12	PLSCR1	-0.974945	-0.104187	0.329588	0.999724	Pancreas
AFR-like	ENSG00000105072.8	C19orf44	0.974446	0.0147304	0.329835	0.999724	Pancreas
AFR-like	ENSG00000124374.8	PAIP2B	-0.97433	-0.0535076	0.329893	0.999724	Pancreas
AFR-like	ENSG00000130762.14	ARHGEF16	0.974311	0.0678743	0.329902	0.999724	Pancreas
AFR-like	ENSG00000149577.15	SIDT2	0.973941	0.0122717	0.330086	0.999724	Pancreas
AFR-like	ENSG00000144741.17	SLC25A26	0.973701	0.0732562	0.330205	0.999724	Pancreas
AFR-like	ENSG00000117707.15	PROX1	-0.973675	-0.06085	0.330218	0.999724	Pancreas
AFR-like	ENSG00000243789.10	JMJD7	-0.973257	-0.0279478	0.330426	0.999724	Pancreas
AFR-like	ENSG00000184454.6	NCMAP	0.973249	0.0159866	0.33043	0.999724	Pancreas
AFR-like	ENSG00000139998.14	RAB15	0.972136	0.0250195	0.330983	0.999724	Pancreas
AFR-like	ENSG00000171109.18	MFN1	0.971947	0.0393554	0.331077	0.999724	Pancreas
AFR-like	ENSG00000196535.15	MYO18A	-0.971274	-0.0134923	0.331412	0.999724	Pancreas
AFR-like	ENSG00000250742.2	RP11-834C11.4	0.97117	0.0254655	0.331464	0.999724	Pancreas
AFR-like	ENSG00000112249.13	ASCC3	-0.970628	-0.0189428	0.331734	0.999724	Pancreas
AFR-like	ENSG00000157617.16	C2CD2	0.970314	0.0394873	0.33189	0.999724	Pancreas
AFR-like	ENSG00000164346.9	NSA2	0.968924	0.00837977	0.332583	0.999724	Pancreas
AFR-like	ENSG00000161265.14	U2AF1L4	-0.968901	-0.0159708	0.332594	0.999724	Pancreas
AFR-like	ENSG00000213918.10	DNASE1	-0.968549	-0.0344646	0.33277	0.999724	Pancreas
AFR-like	ENSG00000128165.8	ADM2	-0.96829	-0.0441078	0.3329	0.999724	Pancreas
AFR-like	ENSG00000139428.11	MMAB	-0.967761	-0.0408863	0.333164	0.999724	Pancreas
AFR-like	ENSG00000141446.10	ESCO1	-0.96746	-0.0215657	0.333314	0.999724	Pancreas
AFR-like	ENSG00000142207.6	URB1	-0.967345	-0.0101761	0.333372	0.999724	Pancreas
AFR-like	ENSG00000066923.17	STAG3	-0.96727	-0.0579111	0.333409	0.999724	Pancreas
AFR-like	ENSG00000146802.12	TMEM168	-0.966808	-0.0257276	0.33364	0.999724	Pancreas
AFR-like	ENSG00000185437.13	SH3BGR	-0.966627	-0.00587869	0.333731	0.999724	Pancreas
AFR-like	ENSG00000100263.13	RHBDD3	-0.966489	-0.0427985	0.3338	0.999724	Pancreas
AFR-like	ENSG00000106541.11	AGR2	-0.966216	-0.0193053	0.333936	0.999724	Pancreas
AFR-like	ENSG00000120158.11	RCL1	-0.965902	-0.0166394	0.334093	0.999724	Pancreas
AFR-like	ENSG00000243927.5	MRPS6	-0.965368	-0.0492382	0.334361	0.999724	Pancreas
AFR-like	ENSG00000139192.11	TAPBPL	0.965329	0.0103045	0.33438	0.999724	Pancreas
AFR-like	ENSG00000140374.15	ETFA	-0.965227	-0.0228633	0.334431	0.999724	Pancreas
AFR-like	ENSG00000127399.14	LRRC61	0.964571	0.0109519	0.33476	0.999724	Pancreas
AFR-like	ENSG00000118894.14	EEF2KMT	-0.96433	-0.0229839	0.334881	0.999724	Pancreas
AFR-like	ENSG00000182923.16	CEP63	-0.963827	-0.0129397	0.335132	0.999724	Pancreas
AFR-like	ENSG00000100225.17	FBXO7	0.963249	0.0873812	0.335423	0.999724	Pancreas
AFR-like	ENSG00000153786.12	ZDHHC7	0.962793	0.026321	0.335652	0.999724	Pancreas
AFR-like	ENSG00000140941.12	MAP1LC3B	0.962694	0.0464626	0.335701	0.999724	Pancreas
AFR-like	ENSG00000164118.12	CEP44	-0.96263	-0.0247604	0.335733	0.999724	Pancreas
AFR-like	ENSG00000171357.5	LURAP1	-0.96259	-0.0434342	0.335753	0.999724	Pancreas
AFR-like	ENSG00000160293.16	VAV2	-0.962482	-0.0131251	0.335808	0.999724	Pancreas
AFR-like	ENSG00000161298.17	ZNF382	-0.962022	-0.01608	0.336039	0.999724	Pancreas
AFR-like	ENSG00000181472.4	ZBTB2	0.961862	0.0262377	0.336119	0.999724	Pancreas
AFR-like	ENSG00000099834.18	CDHR5	0.961853	0.0148835	0.336123	0.999724	Pancreas
AFR-like	ENSG00000184983.9	NDUFA6	0.96184	0.023959	0.33613	0.999724	Pancreas
AFR-like	ENSG00000137462.6	TLR2	-0.961784	-0.0744219	0.336158	0.999724	Pancreas
AFR-like	ENSG00000144136.10	SLC20A1	0.96163	0.032471	0.336236	0.999724	Pancreas
AFR-like	ENSG00000131849.11	ZNF132	0.961492	0.0153474	0.336305	0.999724	Pancreas
AFR-like	ENSG00000188186.10	LAMTOR4	-0.961144	-0.0300772	0.33648	0.999724	Pancreas
AFR-like	ENSG00000169967.16	MAP3K2	-0.961071	-0.0503267	0.336517	0.999724	Pancreas
AFR-like	ENSG00000265912.1	RP11-583F2.2	-0.960538	-0.0260139	0.336784	0.999724	Pancreas
AFR-like	ENSG00000182952.4	HMGN4	0.960403	0.0331169	0.336853	0.999724	Pancreas
AFR-like	ENSG00000152256.13	PDK1	-0.960164	-0.0366248	0.336973	0.999724	Pancreas
AFR-like	ENSG00000189143.9	CLDN4	0.959569	0.0165903	0.337272	0.999724	Pancreas
AFR-like	ENSG00000274419.6	TBC1D3D	-0.958842	-0.106393	0.337639	0.999724	Pancreas
AFR-like	ENSG00000115677.16	HDLBP	0.958216	0.0297848	0.337954	0.999724	Pancreas
AFR-like	ENSG00000197841.14	ZNF181	0.957869	0.0169617	0.338129	0.999724	Pancreas
AFR-like	ENSG00000186998.15	EMID1	-0.957756	-0.0096743	0.338186	0.999724	Pancreas
AFR-like	ENSG00000132749.10	TESMIN	-0.957698	-0.0630081	0.338215	0.999724	Pancreas
AFR-like	ENSG00000243646.9	IL10RB	0.95768	0.03185	0.338224	0.999724	Pancreas
AFR-like	ENSG00000078081.7	LAMP3	0.957231	0.0573237	0.338451	0.999724	Pancreas
AFR-like	ENSG00000151623.14	NR3C2	0.95722	0.0781871	0.338456	0.999724	Pancreas
AFR-like	ENSG00000169231.13	THBS3	0.957189	0.0276124	0.338472	0.999724	Pancreas
AFR-like	ENSG00000243896.3	OR2A7	-0.95686	-0.0413654	0.338638	0.999724	Pancreas
AFR-like	ENSG00000245680.9	ZNF585B	0.95669	0.0447123	0.338724	0.999724	Pancreas
AFR-like	ENSG00000150656.14	CNDP1	0.956171	0.0304588	0.338986	0.999724	Pancreas
AFR-like	ENSG00000281404.1	LINC01176	0.956122	0.013761	0.33901	0.999724	Pancreas
AFR-like	ENSG00000091664.7	SLC17A6	0.955961	0.00885364	0.339092	0.999724	Pancreas
AFR-like	ENSG00000010932.16	FMO1	-0.955946	-0.0272825	0.3391	0.999724	Pancreas
AFR-like	ENSG00000134287.9	ARF3	0.955832	0.0584195	0.339157	0.999724	Pancreas
AFR-like	ENSG00000180398.11	MCFD2	-0.955678	-0.0391021	0.339235	0.999724	Pancreas
AFR-like	ENSG00000196284.15	SUPT3H	0.955518	0.0157329	0.339316	0.999724	Pancreas
AFR-like	ENSG00000152582.13	SPEF2	-0.954762	-0.0358255	0.339698	0.999724	Pancreas
AFR-like	ENSG00000020922.12	MRE11	0.954408	0.00918052	0.339877	0.999724	Pancreas
AFR-like	ENSG00000168903.8	BTNL3	0.954295	0.0089944	0.339934	0.999724	Pancreas
AFR-like	ENSG00000143442.21	POGZ	0.954141	0.0667552	0.340012	0.999724	Pancreas
AFR-like	ENSG00000174137.12	FAM53A	-0.953827	-0.0155349	0.340171	0.999724	Pancreas
AFR-like	ENSG00000131941.7	RHPN2	-0.953394	-0.0264318	0.34039	0.999724	Pancreas
AFR-like	ENSG00000115507.9	OTX1	-0.953098	-0.00985064	0.340541	0.999724	Pancreas
AFR-like	ENSG00000090612.20	ZNF268	-0.952789	-0.0380005	0.340697	0.999724	Pancreas
AFR-like	ENSG00000260760.1	PWRN3	-0.952773	-0.037264	0.340705	0.999724	Pancreas
AFR-like	ENSG00000274292.1	RP11-347I19.7	0.952678	0.0126728	0.340753	0.999724	Pancreas
AFR-like	ENSG00000153485.5	TMEM251	-0.952432	-0.0488833	0.340878	0.999724	Pancreas
AFR-like	ENSG00000174175.16	SELP	0.952331	0.0412796	0.340929	0.999724	Pancreas
AFR-like	ENSG00000167183.2	PRR15L	-0.951912	-0.025239	0.341142	0.999724	Pancreas
AFR-like	ENSG00000111321.10	LTBR	0.95187	0.0413695	0.341163	0.999724	Pancreas
AFR-like	ENSG00000064042.17	LIMCH1	0.951729	0.0291827	0.341234	0.999724	Pancreas
AFR-like	ENSG00000198865.9	CCDC152	0.95146	0.0251945	0.341371	0.999724	Pancreas
AFR-like	ENSG00000186523.14	FAM86B1	-0.951183	-0.0976029	0.341512	0.999724	Pancreas
AFR-like	ENSG00000109854.13	HTATIP2	-0.950993	-0.0141201	0.341608	0.999724	Pancreas
AFR-like	ENSG00000065243.19	PKN2	0.94948	0.0671523	0.342376	0.999724	Pancreas
AFR-like	ENSG00000100376.11	FAM118A	0.948433	0.00733529	0.342909	0.999724	Pancreas
AFR-like	ENSG00000196693.14	ZNF33B	0.948372	0.0227464	0.34294	0.999724	Pancreas
AFR-like	ENSG00000120875.8	DUSP4	-0.94794	-0.0847771	0.34316	0.999724	Pancreas
AFR-like	ENSG00000164403.14	SHROOM1	0.947655	0.0209212	0.343305	0.999724	Pancreas
AFR-like	ENSG00000178252.17	WDR6	0.947301	0.0161309	0.343486	0.999724	Pancreas
AFR-like	ENSG00000147912.12	FBXO10	-0.947258	-0.0387751	0.343507	0.999724	Pancreas
AFR-like	ENSG00000121933.18	TMIGD3	-0.94644	-0.0145582	0.343924	0.999724	Pancreas
AFR-like	ENSG00000115112.7	TFCP2L1	0.946105	0.0145915	0.344095	0.999724	Pancreas
AFR-like	ENSG00000270547.5	LINC01235	0.945937	0.0108062	0.344181	0.999724	Pancreas
AFR-like	ENSG00000250986.1	AC141928.1	-0.945807	-0.00556669	0.344247	0.999724	Pancreas
AFR-like	ENSG00000159322.17	ADPGK	0.945711	0.0294979	0.344296	0.999724	Pancreas
AFR-like	ENSG00000181577.15	C6orf223	0.945492	0.0366637	0.344408	0.999724	Pancreas
AFR-like	ENSG00000111144.9	LTA4H	0.945482	0.0270097	0.344413	0.999724	Pancreas
AFR-like	ENSG00000196620.9	UGT2B15	0.945252	0.0319771	0.34453	0.999724	Pancreas
AFR-like	ENSG00000198198.15	SZT2	0.944968	0.138071	0.344675	0.999724	Pancreas
AFR-like	ENSG00000171169.8	NAIF1	0.944782	0.0248428	0.34477	0.999724	Pancreas
AFR-like	ENSG00000158815.10	FGF17	0.943973	0.0703035	0.345184	0.999724	Pancreas
AFR-like	ENSG00000007171.16	NOS2	0.943949	0.0119549	0.345196	0.999724	Pancreas
AFR-like	ENSG00000111581.9	NUP107	-0.943442	-0.0277314	0.345455	0.999724	Pancreas
AFR-like	ENSG00000230487.7	PSMG3-AS1	-0.942866	-0.108858	0.34575	0.999724	Pancreas
AFR-like	ENSG00000163686.14	ABHD6	0.94245	0.0433839	0.345962	0.999724	Pancreas
AFR-like	ENSG00000150907.7	FOXO1	0.942168	0.0571859	0.346107	0.999724	Pancreas
AFR-like	ENSG00000185823.3	NPAP1	-0.942153	-0.0219561	0.346114	0.999724	Pancreas
AFR-like	ENSG00000132356.11	PRKAA1	-0.942125	-0.0654196	0.346129	0.999724	Pancreas
AFR-like	ENSG00000080854.14	IGSF9B	0.941497	0.0245314	0.34645	0.999724	Pancreas
AFR-like	ENSG00000235049.1	LINC00940	0.940619	0.0290732	0.3469	0.999724	Pancreas
AFR-like	ENSG00000173457.10	PPP1R14B	-0.940099	-0.0158668	0.347167	0.999724	Pancreas
AFR-like	ENSG00000112280.15	COL9A1	0.93963	0.0138836	0.347407	0.999724	Pancreas
AFR-like	ENSG00000141576.14	RNF157	-0.93898	-0.0167899	0.347741	0.999724	Pancreas
AFR-like	ENSG00000092020.10	PPP2R3C	-0.938918	-0.0120158	0.347773	0.999724	Pancreas
AFR-like	ENSG00000153012.11	LGI2	-0.938076	-0.0105222	0.348205	0.999724	Pancreas
AFR-like	ENSG00000099282.9	TSPAN15	0.938046	0.0370214	0.348221	0.999724	Pancreas
AFR-like	ENSG00000183011.13	NAA38	0.938029	0.047196	0.34823	0.999724	Pancreas
AFR-like	ENSG00000134278.15	SPIRE1	0.937454	0.0255331	0.348525	0.999724	Pancreas
AFR-like	ENSG00000263063.1	RP11-388C12.1	0.937327	0.0250537	0.34859	0.999724	Pancreas
AFR-like	ENSG00000183654.8	2025-03-11	-0.936262	-0.0163255	0.349138	0.999724	Pancreas
AFR-like	ENSG00000118217.5	ATF6	0.936214	0.0567405	0.349163	0.999724	Pancreas
AFR-like	ENSG00000179528.15	LBX2	-0.936192	-0.0171594	0.349174	0.999724	Pancreas
AFR-like	ENSG00000115594.11	IL1R1	-0.936128	-0.0203481	0.349207	0.999724	Pancreas
AFR-like	ENSG00000165548.10	TMEM63C	-0.936047	-0.0359292	0.349249	0.999724	Pancreas
AFR-like	ENSG00000187609.15	EXD3	0.935964	0.0368019	0.349291	0.999724	Pancreas
AFR-like	ENSG00000120708.16	TGFBI	0.935854	0.0332222	0.349348	0.999724	Pancreas
AFR-like	ENSG00000143631.10	FLG	0.935826	0.00916757	0.349363	0.999724	Pancreas
AFR-like	ENSG00000232903.2	LINC01166	0.935809	0.0238669	0.349372	0.999724	Pancreas
AFR-like	ENSG00000124641.15	MED20	0.935289	0.0221043	0.349639	0.999724	Pancreas
AFR-like	ENSG00000167447.12	SMG8	-0.935161	-0.0799737	0.349705	0.999724	Pancreas
AFR-like	ENSG00000152939.14	MARVELD2	0.935075	0.0317442	0.34975	0.999724	Pancreas
AFR-like	ENSG00000164733.20	CTSB	0.934781	0.0164904	0.349901	0.999724	Pancreas
AFR-like	ENSG00000134779.14	TPGS2	0.934659	0.0286444	0.349964	0.999724	Pancreas
AFR-like	ENSG00000129219.13	PLD2	0.934567	0.0366578	0.350012	0.999724	Pancreas
AFR-like	ENSG00000074219.13	TEAD2	-0.934312	-0.0285658	0.350143	0.999724	Pancreas
AFR-like	ENSG00000224758.1	LINC01167	0.934022	0.0114053	0.350293	0.999724	Pancreas
AFR-like	ENSG00000106733.20	NMRK1	-0.933912	-0.0180569	0.350349	0.999724	Pancreas
AFR-like	ENSG00000150459.12	SAP18	0.933879	0.0596148	0.350366	0.999724	Pancreas
AFR-like	ENSG00000206561.12	COLQ	0.933516	0.0264347	0.350553	0.999724	Pancreas
AFR-like	ENSG00000168502.17	MTCL1	-0.93342	-0.0283522	0.350603	0.999724	Pancreas
AFR-like	ENSG00000095397.13	WHRN	-0.932786	-0.022422	0.35093	0.999724	Pancreas
AFR-like	ENSG00000137876.9	RSL24D1	0.93249	0.021558	0.351084	0.999724	Pancreas
AFR-like	ENSG00000214013.9	GANC	-0.932272	-0.0170076	0.351196	0.999724	Pancreas
AFR-like	ENSG00000089356.18	FXYD3	-0.932009	-0.03208	0.351332	0.999724	Pancreas
AFR-like	ENSG00000163072.15	NOSTRIN	0.931449	0.0190675	0.351621	0.999724	Pancreas
AFR-like	ENSG00000112110.9	MRPL18	-0.931237	-0.0139952	0.351731	0.999724	Pancreas
AFR-like	ENSG00000272650.1	RP11-571I18.4	-0.931081	-0.0930919	0.351812	0.999724	Pancreas
AFR-like	ENSG00000196391.10	ZNF774	0.929777	0.0323552	0.352487	0.999724	Pancreas
AFR-like	ENSG00000127324.8	TSPAN8	-0.929693	-0.0407465	0.35253	0.999724	Pancreas
AFR-like	ENSG00000187010.19	RHD	0.929444	0.0121607	0.352659	0.999724	Pancreas
AFR-like	ENSG00000128534.7	LSM8	0.929209	0.0417651	0.352781	0.999724	Pancreas
AFR-like	ENSG00000150687.11	PRSS23	-0.928964	-0.00920678	0.352908	0.999724	Pancreas
AFR-like	ENSG00000115756.12	HPCAL1	-0.928807	-0.0675866	0.352989	0.999724	Pancreas
AFR-like	ENSG00000182372.9	CLN8	-0.928507	-0.00734332	0.353145	0.999724	Pancreas
AFR-like	ENSG00000115350.11	POLE4	0.928496	0.0289542	0.35315	0.999724	Pancreas
AFR-like	ENSG00000068697.6	LAPTM4A	0.927906	0.0121071	0.353456	0.999724	Pancreas
AFR-like	ENSG00000275142.1	RP5-999L4.2	0.927737	0.0232119	0.353544	0.999724	Pancreas
AFR-like	ENSG00000240891.7	PLCXD2	-0.927569	-0.0235088	0.353631	0.999724	Pancreas
AFR-like	ENSG00000128944.13	KNSTRN	-0.926187	-0.014404	0.354349	0.999724	Pancreas
AFR-like	ENSG00000143512.12	HHIPL2	0.925961	0.0240798	0.354466	0.999724	Pancreas
AFR-like	ENSG00000265241.6	RBM8A	-0.925277	-0.0436781	0.354822	0.999724	Pancreas
AFR-like	ENSG00000171847.10	FAM90A1	-0.924205	0.00110315	0.355379	0.999724	Pancreas
AFR-like	ENSG00000152818.18	UTRN	-0.923545	0.00995949	0.355723	0.999724	Pancreas
AFR-like	ENSG00000110944.8	IL23A	-0.923282	-0.0119581	0.35586	0.999724	Pancreas
AFR-like	ENSG00000223396.2	RP11-134G8.5	0.922889	0.0338089	0.356065	0.999724	Pancreas
AFR-like	ENSG00000174226.8	SNX31	-0.922726	-0.0142729	0.35615	0.999724	Pancreas
AFR-like	ENSG00000272626.1	RP11-468N14.13	0.922065	0.0360583	0.356495	0.999724	Pancreas
AFR-like	ENSG00000156966.6	B3GNT7	-0.921947	-0.0400479	0.356556	0.999724	Pancreas
AFR-like	ENSG00000148082.9	SHC3	-0.921874	-0.0224244	0.356594	0.999724	Pancreas
AFR-like	ENSG00000153823.18	PID1	-0.921393	-0.0874527	0.356845	0.999724	Pancreas
AFR-like	ENSG00000228049.7	POLR2J2	0.921331	0.00933259	0.356878	0.999724	Pancreas
AFR-like	ENSG00000183161.4	FANCF	0.920888	0.0209494	0.357109	0.999724	Pancreas
AFR-like	ENSG00000267868.1	RP11-120K24.3	0.920813	0.0287929	0.357148	0.999724	Pancreas
AFR-like	ENSG00000171314.8	PGAM1	-0.920363	-0.0264059	0.357383	0.999724	Pancreas
AFR-like	ENSG00000184470.20	TXNRD2	0.919812	0.0152541	0.357671	0.999724	Pancreas
AFR-like	ENSG00000144214.9	LYG1	0.919366	0.020143	0.357904	0.999724	Pancreas
AFR-like	ENSG00000106526.10	ACTR3C	0.919311	0.00920681	0.357933	0.999724	Pancreas
AFR-like	ENSG00000142252.10	GEMIN7	-0.919054	-0.0339715	0.358067	0.999724	Pancreas
AFR-like	ENSG00000197345.12	MRPL21	0.919044	0.0134548	0.358073	0.999724	Pancreas
AFR-like	ENSG00000148357.16	HMCN2	0.918914	0.0154547	0.358141	0.999724	Pancreas
AFR-like	ENSG00000101182.14	PSMA7	0.918798	0.0268294	0.358201	0.999724	Pancreas
AFR-like	ENSG00000125888.14	BANF2	0.918486	0.0267661	0.358364	0.999724	Pancreas
AFR-like	ENSG00000160963.13	COL26A1	-0.918463	-0.00631181	0.358376	0.999724	Pancreas
AFR-like	ENSG00000181450.17	ZNF678	0.917267	0.0277315	0.359003	0.999724	Pancreas
AFR-like	ENSG00000128059.8	PPAT	0.917204	0.00787365	0.359036	0.999724	Pancreas
AFR-like	ENSG00000180071.19	ANKRD18A	0.91705	0.0106314	0.359116	0.999724	Pancreas
AFR-like	ENSG00000167136.6	ENDOG	-0.916603	-0.0413804	0.359351	0.999724	Pancreas
AFR-like	ENSG00000124767.6	GLO1	-0.916455	-0.0206027	0.359428	0.999724	Pancreas
AFR-like	ENSG00000273061.1	CDC37L1-AS1	0.915944	0.00866007	0.359697	0.999724	Pancreas
AFR-like	ENSG00000164983.7	TMEM65	0.915792	0.0292013	0.359776	0.999724	Pancreas
AFR-like	ENSG00000196586.13	MYO6	-0.915249	-0.0707065	0.360061	0.999724	Pancreas
AFR-like	ENSG00000138085.16	ATRAID	0.914596	0.0333258	0.360404	0.999724	Pancreas
AFR-like	ENSG00000170889.13	RPS9	0.914554	0.0415451	0.360426	0.999724	Pancreas
AFR-like	ENSG00000136068.14	FLNB	-0.9144	-0.0324001	0.360507	0.999724	Pancreas
AFR-like	ENSG00000133243.8	BTBD2	0.914193	0.0398389	0.360615	0.999724	Pancreas
AFR-like	ENSG00000165916.8	PSMC3	-0.913393	-0.0290415	0.361036	0.999724	Pancreas
AFR-like	ENSG00000187372.11	PCDHB13	-0.913275	-0.0260067	0.361098	0.999724	Pancreas
AFR-like	ENSG00000218510.6	LINC00339	0.91308	0.0122114	0.3612	0.999724	Pancreas
AFR-like	ENSG00000151806.13	GUF1	0.912651	0.010755	0.361426	0.999724	Pancreas
AFR-like	ENSG00000164002.11	EXO5	0.911767	0.017986	0.361892	0.999724	Pancreas
AFR-like	ENSG00000155980.11	KIF5A	-0.911753	-0.00153411	0.361899	0.999724	Pancreas
AFR-like	ENSG00000108924.13	HLF	0.9114	0.0218869	0.362085	0.999724	Pancreas
AFR-like	ENSG00000130193.7	THEM6	0.911311	0.0220722	0.362132	0.999724	Pancreas
AFR-like	ENSG00000187650.3	VMAC	-0.911231	-0.0218501	0.362173	0.999724	Pancreas
AFR-like	ENSG00000183036.10	PCP4	-0.911138	-0.0165845	0.362223	0.999724	Pancreas
AFR-like	ENSG00000197646.7	PDCD1LG2	-0.91098	-0.00995843	0.362306	0.999724	Pancreas
AFR-like	ENSG00000135870.11	RC3H1	-0.910887	-0.0216783	0.362355	0.999724	Pancreas
AFR-like	ENSG00000197580.11	BCO2	-0.909961	-0.0145407	0.362843	0.999724	Pancreas
AFR-like	ENSG00000135472.8	FAIM2	0.909932	0.0322092	0.362858	0.999724	Pancreas
AFR-like	ENSG00000134698.10	AGO4	0.909712	0.035995	0.362974	0.999724	Pancreas
AFR-like	ENSG00000145741.15	BTF3	-0.909636	-0.0368786	0.363014	0.999724	Pancreas
AFR-like	ENSG00000198682.12	PAPSS2	-0.90943	-0.0366876	0.363123	0.999724	Pancreas
AFR-like	ENSG00000132793.11	LPIN3	0.909207	0.0287913	0.363241	0.999724	Pancreas
AFR-like	ENSG00000160229.11	ZNF66	-0.908782	-0.0170861	0.363465	0.999724	Pancreas
AFR-like	ENSG00000196247.11	ZNF107	0.908764	0.0071056	0.363474	0.999724	Pancreas
AFR-like	ENSG00000102924.11	CBLN1	-0.908672	-0.0137213	0.363524	0.999724	Pancreas
AFR-like	ENSG00000134077.15	THUMPD3	0.908642	0.0148607	0.363539	0.999724	Pancreas
AFR-like	ENSG00000205808.5	PLPP6	0.908623	0.0299891	0.363549	0.999724	Pancreas
AFR-like	ENSG00000179344.16	HLA-DQB1	-0.908266	-0.00574121	0.363738	0.999724	Pancreas
AFR-like	ENSG00000270000.1	RP3-449M8.9	-0.908112	-0.0305645	0.363819	0.999724	Pancreas
AFR-like	ENSG00000189129.13	PLAC9	0.907087	0.0257284	0.364361	0.999724	Pancreas
AFR-like	ENSG00000105141.5	CASP14	-0.905453	-0.00775203	0.365226	0.999724	Pancreas
AFR-like	ENSG00000242220.6	TCP10L	-0.905438	-0.0388818	0.365234	0.999724	Pancreas
AFR-like	ENSG00000160785.13	SLC25A44	0.905284	0.0243158	0.365315	0.999724	Pancreas
AFR-like	ENSG00000119900.7	OGFRL1	-0.905233	-0.0234769	0.365342	0.999724	Pancreas
AFR-like	ENSG00000197943.9	PLCG2	-0.904956	-0.00971389	0.365489	0.999724	Pancreas
AFR-like	ENSG00000170892.10	TSEN34	0.904865	0.0313272	0.365537	0.999724	Pancreas
AFR-like	ENSG00000146350.13	TBC1D32	-0.90436	-0.0199659	0.365804	0.999724	Pancreas
AFR-like	ENSG00000132740.8	IGHMBP2	-0.904142	-0.00874904	0.36592	0.999724	Pancreas
AFR-like	ENSG00000168028.13	RPSA	0.903362	0.0199557	0.366334	0.999724	Pancreas
AFR-like	ENSG00000197020.10	ZNF100	-0.903127	-0.00530548	0.366459	0.999724	Pancreas
AFR-like	ENSG00000107263.18	RAPGEF1	-0.902082	-0.0548585	0.367013	0.999724	Pancreas
AFR-like	ENSG00000185324.21	CDK10	-0.901108	-0.0245956	0.367531	0.999724	Pancreas
AFR-like	ENSG00000167543.15	TP53I13	0.900847	0.0222989	0.367669	0.999724	Pancreas
AFR-like	ENSG00000148832.15	PAOX	0.900719	0.0137352	0.367738	0.999724	Pancreas
AFR-like	ENSG00000240038.6	AMY2B	0.900497	0.0551988	0.367856	0.999724	Pancreas
AFR-like	ENSG00000168291.12	PDHB	-0.900124	-0.0582837	0.368055	0.999724	Pancreas
AFR-like	ENSG00000104881.15	PPP1R13L	-0.900116	-0.0293791	0.368058	0.999724	Pancreas
AFR-like	ENSG00000132744.7	ACY3	-0.899896	-0.01799	0.368176	0.999724	Pancreas
AFR-like	ENSG00000107954.10	NEURL1	-0.899481	-0.0129899	0.368396	0.999724	Pancreas
AFR-like	ENSG00000223658.7	C1GALT1C1L	0.89947	0.068603	0.368403	0.999724	Pancreas
AFR-like	ENSG00000182993.3	C12orf60	-0.898734	-0.026148	0.368794	0.999724	Pancreas
AFR-like	ENSG00000170667.14	RASA4B	-0.8983	-0.00458378	0.369026	0.999724	Pancreas
AFR-like	ENSG00000170903.10	MSANTD4	0.898056	0.00928765	0.369156	0.999724	Pancreas
AFR-like	ENSG00000162998.4	FRZB	-0.897889	-0.0395779	0.369245	0.999724	Pancreas
AFR-like	ENSG00000188710.2	QRFP	-0.897503	-0.0155494	0.36945	0.999724	Pancreas
AFR-like	ENSG00000100580.7	TMED8	-0.897418	-0.0851533	0.369496	0.999724	Pancreas
AFR-like	ENSG00000144815.15	NXPE3	0.897229	0.0115435	0.369597	0.999724	Pancreas
AFR-like	ENSG00000110492.15	MDK	-0.89599	-0.0240347	0.370258	0.999724	Pancreas
AFR-like	ENSG00000179950.13	PUF60	0.894028	0.018688	0.371307	0.999724	Pancreas
AFR-like	ENSG00000108055.9	SMC3	0.893811	0.0631552	0.371423	0.999724	Pancreas
AFR-like	ENSG00000271743.1	CTD-2541M15.3	0.893427	0.0385146	0.371629	0.999724	Pancreas
AFR-like	ENSG00000234147.1	RP3-460G2.2	-0.893379	-0.0220847	0.371654	0.999724	Pancreas
AFR-like	ENSG00000071967.11	CYBRD1	0.892655	0.0493999	0.372042	0.999724	Pancreas
AFR-like	ENSG00000081052.11	COL4A4	0.892539	0.0176374	0.372104	0.999724	Pancreas
AFR-like	ENSG00000108784.9	NAGLU	-0.892246	-0.076516	0.372261	0.999724	Pancreas
AFR-like	ENSG00000157911.9	PEX10	0.891811	0.0848956	0.372494	0.999724	Pancreas
AFR-like	ENSG00000106392.10	C1GALT1	0.891609	0.00787596	0.372602	0.999724	Pancreas
AFR-like	ENSG00000146856.14	AGBL3	-0.891519	-0.0305908	0.372651	0.999724	Pancreas
AFR-like	ENSG00000219607.3	PPP1R3G	-0.8914	-0.0333121	0.372714	0.999724	Pancreas
AFR-like	ENSG00000110395.6	CBL	-0.891173	-0.0529644	0.372836	0.999724	Pancreas
AFR-like	ENSG00000148468.16	FAM171A1	-0.890708	-0.0162865	0.373086	0.999724	Pancreas
AFR-like	ENSG00000111877.17	MCM9	0.890646	0.0286989	0.373119	0.999724	Pancreas
AFR-like	ENSG00000114904.12	NEK4	-0.890485	-0.0229053	0.373205	0.999724	Pancreas
AFR-like	ENSG00000165816.12	VWA2	-0.889982	-0.0205761	0.373475	0.999724	Pancreas
AFR-like	ENSG00000152990.13	ADGRA3	-0.889664	-0.00735306	0.373646	0.999724	Pancreas
AFR-like	ENSG00000272047.1	GTF2H5	-0.889612	-0.0286369	0.373674	0.999724	Pancreas
AFR-like	ENSG00000176155.18	CCDC57	-0.889504	-0.0180452	0.373732	0.999724	Pancreas
AFR-like	ENSG00000097046.12	CDC7	0.889183	0.0300105	0.373905	0.999724	Pancreas
AFR-like	ENSG00000257743.8	MGAM2	0.888826	0.0410495	0.374096	0.999724	Pancreas
AFR-like	ENSG00000116288.12	PARK7	0.888646	0.0311961	0.374194	0.999724	Pancreas
AFR-like	ENSG00000164941.13	INTS8	-0.888633	-0.0139755	0.3742	0.999724	Pancreas
AFR-like	ENSG00000170425.3	ADORA2B	0.888623	0.0124441	0.374206	0.999724	Pancreas
AFR-like	ENSG00000187889.12	C1orf168	-0.888587	-0.0165477	0.374225	0.999724	Pancreas
AFR-like	ENSG00000203772.7	SPRN	-0.888476	-0.0279214	0.374285	0.999724	Pancreas
AFR-like	ENSG00000146574.15	CCZ1B	0.888446	0.007368	0.374301	0.999724	Pancreas
AFR-like	ENSG00000226816.2	AC005082.12	-0.887806	-0.0348333	0.374645	0.999724	Pancreas
AFR-like	ENSG00000105698.15	USF2	-0.887011	-0.025493	0.375073	0.999724	Pancreas
AFR-like	ENSG00000023572.8	GLRX2	-0.885874	-0.0211638	0.375685	0.999724	Pancreas
AFR-like	ENSG00000118514.13	ALDH8A1	-0.885809	-0.0101989	0.37572	0.999724	Pancreas
AFR-like	ENSG00000100299.17	ARSA	-0.88529	-0.0109835	0.376	0.999724	Pancreas
AFR-like	ENSG00000183207.13	RUVBL2	-0.885145	-0.0308899	0.376078	0.999724	Pancreas
AFR-like	ENSG00000105538.9	RASIP1	0.884934	0.0131276	0.376192	0.999724	Pancreas
AFR-like	ENSG00000170367.4	CST5	-0.884893	-0.03433	0.376214	0.999724	Pancreas
AFR-like	ENSG00000151470.12	C4orf33	-0.884602	-0.00763356	0.376371	0.999724	Pancreas
AFR-like	ENSG00000162944.10	RFTN2	-0.884598	-0.0441589	0.376373	0.999724	Pancreas
AFR-like	ENSG00000198862.13	LTN1	0.884547	0.0653868	0.376401	0.999724	Pancreas
AFR-like	ENSG00000116922.14	C1orf109	0.884533	0.0125301	0.376408	0.999724	Pancreas
AFR-like	ENSG00000272279.1	RP11-157J24.2	-0.884123	-0.0212344	0.37663	0.999724	Pancreas
AFR-like	ENSG00000145757.15	SPATA9	0.882799	0.0323332	0.377345	0.999724	Pancreas
AFR-like	ENSG00000260604.2	RP1-140K8.5	0.882708	0.016833	0.377394	0.999724	Pancreas
AFR-like	ENSG00000114670.13	NEK11	0.881803	0.0209972	0.377883	0.999724	Pancreas
AFR-like	ENSG00000225331.1	LINC01678	-0.881457	-0.0098988	0.378071	0.999724	Pancreas
AFR-like	ENSG00000178809.11	TRIM73	-0.881255	-0.0265875	0.37818	0.999724	Pancreas
AFR-like	ENSG00000181104.6	F2R	-0.881218	-0.0162695	0.3782	0.999724	Pancreas
AFR-like	ENSG00000167394.12	ZNF668	-0.881122	-0.0720118	0.378252	0.999724	Pancreas
AFR-like	ENSG00000107736.19	CDH23	0.880307	0.0446903	0.378693	0.999724	Pancreas
AFR-like	ENSG00000108592.16	FTSJ3	0.879742	0.0135525	0.378999	0.999724	Pancreas
AFR-like	ENSG00000160285.14	LSS	-0.879718	-0.0158132	0.379012	0.999724	Pancreas
AFR-like	ENSG00000149273.14	RPS3	0.879173	0.0308865	0.379307	0.999724	Pancreas
AFR-like	ENSG00000169026.12	MFSD7	-0.878895	-0.0194951	0.379458	0.999724	Pancreas
AFR-like	ENSG00000070061.14	IKBKAP	-0.878689	-0.0632897	0.37957	0.999724	Pancreas
AFR-like	ENSG00000123219.12	CENPK	-0.878521	-0.0070039	0.379661	0.999724	Pancreas
AFR-like	ENSG00000130803.14	ZNF317	0.878325	0.024549	0.379767	0.999724	Pancreas
AFR-like	ENSG00000133835.14	HSD17B4	-0.878293	-0.0217482	0.379785	0.999724	Pancreas
AFR-like	ENSG00000185761.10	ADAMTSL5	-0.878213	-0.011469	0.379828	0.999724	Pancreas
AFR-like	ENSG00000071054.16	MAP4K4	0.87821	0.0907334	0.37983	0.999724	Pancreas
AFR-like	ENSG00000217930.7	PAM16	-0.87742	-0.0157362	0.380258	0.999724	Pancreas
AFR-like	ENSG00000261241.5	LINC02128	-0.877292	-0.0096154	0.380328	0.999724	Pancreas
AFR-like	ENSG00000279636.2	LINC00216	0.877251	0.0320586	0.38035	0.999724	Pancreas
AFR-like	ENSG00000135052.16	GOLM1	-0.87699	-0.0330499	0.380492	0.999724	Pancreas
AFR-like	ENSG00000147526.19	TACC1	-0.876961	-0.0208253	0.380508	0.999724	Pancreas
AFR-like	ENSG00000204348.9	DXO	0.876959	0.0435308	0.380509	0.999724	Pancreas
AFR-like	ENSG00000143575.14	HAX1	-0.876386	-0.083532	0.38082	0.999724	Pancreas
AFR-like	ENSG00000110768.11	GTF2H1	-0.876355	-0.0149586	0.380837	0.999724	Pancreas
AFR-like	ENSG00000111775.2	COX6A1	-0.876341	-0.00476967	0.380845	0.999724	Pancreas
AFR-like	ENSG00000000419.12	DPM1	0.875653	0.112523	0.381219	0.999724	Pancreas
AFR-like	ENSG00000164754.14	RAD21	-0.87556	-0.118453	0.381269	0.999724	Pancreas
AFR-like	ENSG00000182648.11	LINC01006	0.875346	0.0157321	0.381386	0.999724	Pancreas
AFR-like	ENSG00000258647.5	LINC00930	0.875089	0.0151678	0.381526	0.999724	Pancreas
AFR-like	ENSG00000115598.9	IL1RL2	-0.874608	-0.0161436	0.381787	0.999724	Pancreas
AFR-like	ENSG00000121236.20	TRIM6	0.874523	0.0307705	0.381833	0.999724	Pancreas
AFR-like	ENSG00000179134.15	SAMD4B	-0.874359	-0.0165984	0.381923	0.999724	Pancreas
AFR-like	ENSG00000283000.1	RP11-297A16.4	-0.874202	-0.0564129	0.382008	0.999724	Pancreas
AFR-like	ENSG00000167526.13	RPL13	0.874046	0.0188654	0.382093	0.999724	Pancreas
AFR-like	ENSG00000116771.5	AGMAT	0.874035	0.00978588	0.382099	0.999724	Pancreas
AFR-like	ENSG00000182230.11	FAM153B	-0.873711	-0.00781302	0.382276	0.999724	Pancreas
AFR-like	ENSG00000112339.14	HBS1L	-0.873607	-0.0220874	0.382332	0.999724	Pancreas
AFR-like	ENSG00000069943.9	PIGB	0.873484	0.0125184	0.382399	0.999724	Pancreas
AFR-like	ENSG00000135018.13	UBQLN1	0.873205	0.0886945	0.382551	0.999724	Pancreas
AFR-like	ENSG00000164647.8	STEAP1	0.872585	0.0170758	0.382889	0.999724	Pancreas
AFR-like	ENSG00000105852.10	PON3	0.872494	0.223255	0.382939	0.999724	Pancreas
AFR-like	ENSG00000155256.17	ZFYVE27	-0.872353	-0.0614039	0.383016	0.999724	Pancreas
AFR-like	ENSG00000007038.10	PRSS21	-0.872336	-0.024202	0.383025	0.999724	Pancreas
AFR-like	ENSG00000107614.21	TRDMT1	-0.872007	-0.012162	0.383205	0.999724	Pancreas
AFR-like	ENSG00000138767.12	CNOT6L	-0.871702	-0.0271649	0.383371	0.999724	Pancreas
AFR-like	ENSG00000256806.5	C17orf100	-0.871434	-0.0423475	0.383517	0.999724	Pancreas
AFR-like	ENSG00000198961.9	PJA2	0.871151	0.0358979	0.383671	0.999724	Pancreas
AFR-like	ENSG00000272087.1	RP11-379F4.7	-0.870958	-0.0308729	0.383777	0.999724	Pancreas
AFR-like	ENSG00000134852.14	CLOCK	0.870787	0.0439783	0.38387	0.999724	Pancreas
AFR-like	ENSG00000101188.4	NTSR1	0.870561	0.0290408	0.383994	0.999724	Pancreas
AFR-like	ENSG00000154114.12	TBCEL	-0.870004	-0.0404533	0.384298	0.999724	Pancreas
AFR-like	ENSG00000164081.12	TEX264	-0.869069	-0.00738228	0.384809	0.999724	Pancreas
AFR-like	ENSG00000261456.5	TUBB8	0.867757	0.00662745	0.385527	0.999724	Pancreas
AFR-like	ENSG00000119888.10	EPCAM	0.866159	0.0597112	0.386403	0.999724	Pancreas
AFR-like	ENSG00000241043.1	GVQW1	0.865872	0.0147449	0.38656	0.999724	Pancreas
AFR-like	ENSG00000161692.17	DBF4B	-0.864669	-0.0151074	0.38722	0.999724	Pancreas
AFR-like	ENSG00000197181.11	PIWIL2	-0.863959	-0.0129794	0.38761	0.999724	Pancreas
AFR-like	ENSG00000261098.1	RP11-819C21.1	0.863568	0.0375723	0.387826	0.999724	Pancreas
AFR-like	ENSG00000173480.10	ZNF417	0.863359	0.0117396	0.38794	0.999724	Pancreas
AFR-like	ENSG00000136143.14	SUCLA2	0.863303	0.0239424	0.387971	0.999724	Pancreas
AFR-like	ENSG00000172543.7	CTSW	-0.862644	-0.00716748	0.388333	0.999724	Pancreas
AFR-like	ENSG00000136478.7	TEX2	-0.862447	-0.0432651	0.388441	0.999724	Pancreas
AFR-like	ENSG00000271947.1	RP11-439M11.1	0.86234	0.0140099	0.3885	0.999724	Pancreas
AFR-like	ENSG00000160796.16	NBEAL2	-0.862315	-0.080289	0.388514	0.999724	Pancreas
AFR-like	ENSG00000108588.13	CCDC47	0.862313	0.113481	0.388515	0.999724	Pancreas
AFR-like	ENSG00000280165.1	PCDH20	0.862237	0.0201044	0.388557	0.999724	Pancreas
AFR-like	ENSG00000275074.1	NUDT18	-0.861824	-0.0161973	0.388784	0.999724	Pancreas
AFR-like	ENSG00000106080.10	FKBP14	0.861769	0.0474646	0.388814	0.999724	Pancreas
AFR-like	ENSG00000167081.16	PBX3	-0.8617	-0.0309723	0.388853	0.999724	Pancreas
AFR-like	ENSG00000181523.12	SGSH	-0.861694	-0.0201673	0.388856	0.999724	Pancreas
AFR-like	ENSG00000127249.14	ATP13A4	0.861676	0.055802	0.388866	0.999724	Pancreas
AFR-like	ENSG00000103067.13	ESRP2	0.861286	0.026204	0.389081	0.999724	Pancreas
AFR-like	ENSG00000214595.11	EML6	-0.861026	-0.00905106	0.389224	0.999724	Pancreas
AFR-like	ENSG00000113739.10	STC2	0.860648	0.0189774	0.389432	0.999724	Pancreas
AFR-like	ENSG00000076554.15	TPD52	0.860509	0.0265293	0.389508	0.999724	Pancreas
AFR-like	ENSG00000240859.1	AC093627.10	0.86037	0.0203763	0.389585	0.999724	Pancreas
AFR-like	ENSG00000141433.12	ADCYAP1	-0.860311	-0.0319919	0.389618	0.999724	Pancreas
AFR-like	ENSG00000135437.9	RDH5	-0.860295	-0.0210764	0.389626	0.999724	Pancreas
AFR-like	ENSG00000135211.5	TMEM60	0.860186	0.0294606	0.389686	0.999724	Pancreas
AFR-like	ENSG00000256269.7	HMBS	-0.859819	-0.0118282	0.389889	0.999724	Pancreas
AFR-like	ENSG00000157578.13	LCA5L	-0.85952	-0.00703252	0.390054	0.999724	Pancreas
AFR-like	ENSG00000152969.17	JAKMIP1	0.85934	0.0223866	0.390153	0.999724	Pancreas
AFR-like	ENSG00000198265.11	HELZ	-0.858952	-0.10853	0.390367	0.999724	Pancreas
AFR-like	ENSG00000152484.13	USP12	0.858091	0.0124001	0.390842	0.999724	Pancreas
AFR-like	ENSG00000124587.13	PEX6	0.858029	0.00981057	0.390876	0.999724	Pancreas
AFR-like	ENSG00000112294.12	ALDH5A1	0.857866	0.0201706	0.390967	0.999724	Pancreas
AFR-like	ENSG00000111962.7	UST	0.857782	0.0465098	0.391013	0.999724	Pancreas
AFR-like	ENSG00000112218.8	GPR63	-0.857695	-0.00772511	0.391061	0.999724	Pancreas
AFR-like	ENSG00000204574.12	ABCF1	-0.857643	-0.0743396	0.391089	0.999724	Pancreas
AFR-like	ENSG00000145949.9	MYLK4	0.857307	0.00950394	0.391275	0.999724	Pancreas
AFR-like	ENSG00000123815.11	COQ8B	-0.856346	-0.0386812	0.391807	0.999724	Pancreas
AFR-like	ENSG00000140830.8	TXNL4B	0.856278	0.0468324	0.391844	0.999724	Pancreas
AFR-like	ENSG00000008988.9	RPS20	0.855725	0.172766	0.39215	0.999724	Pancreas
AFR-like	ENSG00000173821.19	RNF213	0.855186	0.019456	0.392448	0.999724	Pancreas
AFR-like	ENSG00000180953.11	ST20	0.855096	0.0109256	0.392498	0.999724	Pancreas
AFR-like	ENSG00000171368.11	TPPP	0.85506	0.0248777	0.392518	0.999724	Pancreas
AFR-like	ENSG00000267302.5	RP11-178C3.2	0.855038	0.0253018	0.39253	0.999724	Pancreas
AFR-like	ENSG00000117899.10	MESDC2	0.854972	0.057679	0.392566	0.999724	Pancreas
AFR-like	ENSG00000171873.7	ADRA1D	0.854869	0.0246516	0.392624	0.999724	Pancreas
AFR-like	ENSG00000048162.20	NOP16	0.854617	0.0194337	0.392763	0.999724	Pancreas
AFR-like	ENSG00000136098.16	NEK3	-0.853841	-0.0171893	0.393193	0.999724	Pancreas
AFR-like	ENSG00000264247.1	LINC00909	0.853563	0.0118518	0.393347	0.999724	Pancreas
AFR-like	ENSG00000171793.13	CTPS1	-0.853346	-0.0778047	0.393468	0.999724	Pancreas
AFR-like	ENSG00000123191.14	ATP7B	-0.852673	-0.0170605	0.393841	0.999724	Pancreas
AFR-like	ENSG00000101311.15	FERMT1	0.852183	0.0159038	0.394113	0.999724	Pancreas
AFR-like	ENSG00000273270.1	RP11-212P7.2	-0.851836	-0.0132776	0.394305	0.999724	Pancreas
AFR-like	ENSG00000177595.17	PIDD1	0.851619	0.0486871	0.394426	0.999724	Pancreas
AFR-like	ENSG00000167380.16	ZNF226	0.851413	0.0938842	0.39454	0.999724	Pancreas
AFR-like	ENSG00000158805.11	ZNF276	-0.851402	-0.051594	0.394546	0.999724	Pancreas
AFR-like	ENSG00000131188.11	PRR7	0.851276	0.0471659	0.394616	0.999724	Pancreas
AFR-like	ENSG00000172687.13	ZNF738	-0.851127	-0.0298749	0.394699	0.999724	Pancreas
AFR-like	ENSG00000013375.15	PGM3	-0.850491	-0.0598621	0.395052	0.999724	Pancreas
AFR-like	ENSG00000021776.10	AQR	0.850353	0.0330464	0.395129	0.999724	Pancreas
AFR-like	ENSG00000139835.13	GRTP1	-0.850222	-0.0225656	0.395202	0.999724	Pancreas
AFR-like	ENSG00000205571.13	SMN2	0.849804	0.0059957	0.395434	0.999724	Pancreas
AFR-like	ENSG00000196814.14	MVB12B	-0.849358	-0.0259509	0.395682	0.999724	Pancreas
AFR-like	ENSG00000157637.12	SLC38A10	-0.849255	-0.0199916	0.395739	0.999724	Pancreas
AFR-like	ENSG00000176720.4	BOK	0.849216	0.0331178	0.395761	0.999724	Pancreas
AFR-like	ENSG00000243244.5	STON1	-0.849028	-0.0819089	0.395866	0.999724	Pancreas
AFR-like	ENSG00000102452.15	NALCN	-0.848867	-0.0144605	0.395955	0.999724	Pancreas
AFR-like	ENSG00000034053.14	APBA2	0.848549	0.0851281	0.396132	0.999724	Pancreas
AFR-like	ENSG00000154553.13	PDLIM3	0.848288	0.0166256	0.396278	0.999724	Pancreas
AFR-like	ENSG00000275764.1	RP11-582E3.6	-0.848019	-0.0225225	0.396427	0.999724	Pancreas
AFR-like	ENSG00000142002.16	DPP9	0.847848	0.0729325	0.396523	0.999724	Pancreas
AFR-like	ENSG00000082212.12	ME2	-0.847599	-0.0378826	0.396661	0.999724	Pancreas
AFR-like	ENSG00000183891.5	TTC32	-0.847318	-0.00870936	0.396818	0.999724	Pancreas
AFR-like	ENSG00000198646.13	NCOA6	0.847277	0.0222927	0.396841	0.999724	Pancreas
AFR-like	ENSG00000263002.7	ZNF234	-0.847164	-0.0194554	0.396904	0.999724	Pancreas
AFR-like	ENSG00000085644.13	ZNF213	-0.846463	-0.039368	0.397295	0.999724	Pancreas
AFR-like	ENSG00000188064.9	WNT7B	0.845887	0.176802	0.397616	0.999724	Pancreas
AFR-like	ENSG00000138111.14	MFSD13A	0.845572	0.0194418	0.397792	0.999724	Pancreas
AFR-like	ENSG00000138785.14	INTS12	-0.845273	-0.0403141	0.397958	0.999724	Pancreas
AFR-like	ENSG00000117505.12	DR1	0.845176	0.0334655	0.398013	0.999724	Pancreas
AFR-like	ENSG00000149294.16	NCAM1	0.84455	0.0193002	0.398362	0.999724	Pancreas
AFR-like	ENSG00000231274.5	SBK3	-0.844452	-0.0364945	0.398417	0.999724	Pancreas
AFR-like	ENSG00000137806.8	NDUFAF1	0.844282	0.00413185	0.398512	0.999724	Pancreas
AFR-like	ENSG00000141404.15	GNAL	-0.843751	-0.0153488	0.398809	0.999724	Pancreas
AFR-like	ENSG00000231887.6	PRH1	-0.843627	-0.00589437	0.398878	0.999724	Pancreas
AFR-like	ENSG00000144895.11	EIF2A	-0.843624	-0.0312231	0.39888	0.999724	Pancreas
AFR-like	ENSG00000136144.11	RCBTB1	0.843464	0.00945761	0.398969	0.999724	Pancreas
AFR-like	ENSG00000166847.9	DCTN5	-0.84333	-0.0112671	0.399044	0.999724	Pancreas
AFR-like	ENSG00000145936.8	KCNMB1	0.8433	0.193102	0.399061	0.999724	Pancreas
AFR-like	ENSG00000099219.13	ERMP1	-0.843065	-0.0261063	0.399192	0.999724	Pancreas
AFR-like	ENSG00000274015.1	CTD-2302E22.6	-0.842823	-0.0424136	0.399328	0.999724	Pancreas
AFR-like	ENSG00000065882.15	TBC1D1	-0.842475	-0.0162204	0.399522	0.999724	Pancreas
AFR-like	ENSG00000227388.2	RP11-112J3.16	-0.842123	-0.0278509	0.399719	0.999724	Pancreas
AFR-like	ENSG00000111886.10	GABRR2	-0.841896	-0.0243038	0.399846	0.999724	Pancreas
AFR-like	ENSG00000134222.16	PSRC1	-0.841633	-0.0125986	0.399994	0.999724	Pancreas
AFR-like	ENSG00000175048.16	ZDHHC14	-0.841607	-0.0390462	0.400008	0.999724	Pancreas
AFR-like	ENSG00000149289.10	ZC3H12C	0.841269	0.0310591	0.400197	0.999724	Pancreas
AFR-like	ENSG00000204604.9	ZNF468	0.840719	0.0131118	0.400505	0.999724	Pancreas
AFR-like	ENSG00000138152.8	BTBD16	-0.840673	-0.0166839	0.400531	0.999724	Pancreas
AFR-like	ENSG00000167535.7	CACNB3	-0.840503	-0.0143898	0.400626	0.999724	Pancreas
AFR-like	ENSG00000169432.14	SCN9A	-0.839909	-0.0529514	0.40096	0.999724	Pancreas
AFR-like	ENSG00000132274.15	TRIM22	-0.839132	-0.0222917	0.401395	0.999724	Pancreas
AFR-like	ENSG00000130669.17	PAK4	-0.839065	-0.00638478	0.401433	0.999724	Pancreas
AFR-like	ENSG00000125450.10	NUP85	0.838833	0.00652544	0.401563	0.999724	Pancreas
AFR-like	ENSG00000146477.5	SLC22A3	0.838748	0.0355937	0.401611	0.999724	Pancreas
AFR-like	ENSG00000005801.16	ZNF195	-0.8387	-0.00557719	0.401638	0.999724	Pancreas
AFR-like	ENSG00000167065.13	DUSP18	-0.83862	-0.0163198	0.401683	0.999724	Pancreas
AFR-like	ENSG00000175309.14	PHYKPL	0.837889	0.150264	0.402093	0.999724	Pancreas
AFR-like	ENSG00000089234.15	BRAP	0.837591	0.030705	0.40226	0.999724	Pancreas
AFR-like	ENSG00000179909.15	ZNF154	-0.837351	-0.0320039	0.402395	0.999724	Pancreas
AFR-like	ENSG00000138592.13	USP8	0.836152	0.101791	0.40307	0.999724	Pancreas
AFR-like	ENSG00000168763.15	CNNM3	0.835779	0.0302318	0.403279	0.999724	Pancreas
AFR-like	ENSG00000196865.4	NHLRC2	-0.835715	-0.0267096	0.403315	0.999724	Pancreas
AFR-like	ENSG00000055732.12	MCOLN3	-0.835706	-0.0242986	0.40332	0.999724	Pancreas
AFR-like	ENSG00000167972.13	ABCA3	-0.835537	-0.0600857	0.403415	0.999724	Pancreas
AFR-like	ENSG00000055955.15	ITIH4	0.835072	0.0153822	0.403677	0.999724	Pancreas
AFR-like	ENSG00000164967.9	RPP25L	0.83495	0.0135929	0.403746	0.999724	Pancreas
AFR-like	ENSG00000136908.17	DPM2	-0.834605	-0.0412047	0.40394	0.999724	Pancreas
AFR-like	ENSG00000178385.14	PLEKHM3	0.834601	0.066039	0.403942	0.999724	Pancreas
AFR-like	ENSG00000198807.12	PAX9	-0.834063	-0.00880349	0.404246	0.999724	Pancreas
AFR-like	ENSG00000008513.14	ST3GAL1	0.83346	0.0113173	0.404585	0.999724	Pancreas
AFR-like	ENSG00000148841.15	ITPRIP	0.833366	0.046739	0.404638	0.999724	Pancreas
AFR-like	ENSG00000114455.13	HHLA2	-0.831906	-0.0820743	0.405462	0.999724	Pancreas
AFR-like	ENSG00000198252.11	STYX	0.830943	0.0386443	0.406006	0.999724	Pancreas
AFR-like	ENSG00000159461.14	AMFR	-0.830942	-0.00876072	0.406007	0.999724	Pancreas
AFR-like	ENSG00000092820.17	EZR	-0.83091	-0.0237191	0.406024	0.999724	Pancreas
AFR-like	ENSG00000181827.14	RFX7	0.830844	0.0288365	0.406062	0.999724	Pancreas
AFR-like	ENSG00000241945.7	PWP2	-0.830317	-0.0033921	0.40636	0.999724	Pancreas
AFR-like	ENSG00000100592.15	DAAM1	-0.829409	-0.048057	0.406873	0.999724	Pancreas
AFR-like	ENSG00000185813.10	PCYT2	0.828968	0.0461856	0.407122	0.999724	Pancreas
AFR-like	ENSG00000166508.17	MCM7	-0.828623	-0.0569706	0.407318	0.999724	Pancreas
AFR-like	ENSG00000100033.16	PRODH	-0.828514	-0.0118571	0.40738	0.999724	Pancreas
AFR-like	ENSG00000197245.5	FAM110D	-0.828021	-0.0224566	0.407659	0.999724	Pancreas
AFR-like	ENSG00000131018.22	SYNE1	-0.828002	-0.135403	0.40767	0.999724	Pancreas
AFR-like	ENSG00000187867.8	PALM3	-0.82714	-0.00582493	0.408158	0.999724	Pancreas
AFR-like	ENSG00000122359.17	ANXA11	0.826776	0.0981773	0.408364	0.999724	Pancreas
AFR-like	ENSG00000140416.19	TPM1	-0.826722	-0.00886984	0.408395	0.999724	Pancreas
AFR-like	ENSG00000196109.6	ZNF676	-0.826312	-0.0101911	0.408627	0.999724	Pancreas
AFR-like	ENSG00000015520.14	NPC1L1	-0.826272	-0.0121823	0.40865	0.999724	Pancreas
AFR-like	ENSG00000127995.16	CASD1	-0.826126	-0.0126756	0.408732	0.999724	Pancreas
AFR-like	ENSG00000070193.4	FGF10	0.825938	0.045061	0.408839	0.999724	Pancreas
AFR-like	ENSG00000100162.14	CENPM	-0.82587	-0.0159984	0.408878	0.999724	Pancreas
AFR-like	ENSG00000156599.10	ZDHHC5	0.825853	0.0667226	0.408887	0.999724	Pancreas
AFR-like	ENSG00000103932.11	RPAP1	0.824942	0.026072	0.409404	0.999724	Pancreas
AFR-like	ENSG00000188820.12	FAM26F	-0.824929	-0.0131081	0.409412	0.999724	Pancreas
AFR-like	ENSG00000137171.14	KLC4	-0.824832	-0.00375235	0.409467	0.999724	Pancreas
AFR-like	ENSG00000170624.13	SGCD	-0.824741	-0.0340067	0.409519	0.999724	Pancreas
AFR-like	ENSG00000152767.16	FARP1	0.824643	0.0719599	0.409574	0.999724	Pancreas
AFR-like	ENSG00000145431.10	PDGFC	-0.824523	-0.0686719	0.409642	0.999724	Pancreas
AFR-like	ENSG00000160305.17	DIP2A	0.824434	0.0134385	0.409693	0.999724	Pancreas
AFR-like	ENSG00000144036.15	EXOC6B	0.82436	0.0287372	0.409735	0.999724	Pancreas
AFR-like	ENSG00000250490.1	LINC02145	0.82425	0.00622358	0.409798	0.999724	Pancreas
AFR-like	ENSG00000127507.17	ADGRE2	-0.824189	-0.0433781	0.409832	0.999724	Pancreas
AFR-like	ENSG00000133313.14	CNDP2	0.823467	0.0106509	0.410243	0.999724	Pancreas
AFR-like	ENSG00000168237.17	GLYCTK	0.822528	0.0348931	0.410776	0.999724	Pancreas
AFR-like	ENSG00000168394.10	TAP1	0.822442	0.0323918	0.410825	0.999724	Pancreas
AFR-like	ENSG00000172292.14	CERS6	-0.822433	-0.0461695	0.41083	0.999724	Pancreas
AFR-like	ENSG00000105355.8	PLIN3	0.821851	0.0783131	0.411162	0.999724	Pancreas
AFR-like	ENSG00000184465.15	WDR27	-0.821716	-0.00905744	0.411239	0.999724	Pancreas
AFR-like	ENSG00000164588.6	HCN1	0.821434	0.00672511	0.411399	0.999724	Pancreas
AFR-like	ENSG00000175518.6	UBQLNL	0.821381	0.0229752	0.411429	0.999724	Pancreas
AFR-like	ENSG00000269473.1	CTD-2619J13.19	-0.821222	-0.0205565	0.41152	0.999724	Pancreas
AFR-like	ENSG00000158270.11	COLEC12	-0.820847	-0.0174683	0.411733	0.999724	Pancreas
AFR-like	ENSG00000162600.11	OMA1	-0.820633	-0.0205222	0.411856	0.999724	Pancreas
AFR-like	ENSG00000172086.7	KRCC1	0.820613	0.0633594	0.411866	0.999724	Pancreas
AFR-like	ENSG00000101158.13	NELFCD	0.820391	0.0103134	0.411994	0.999724	Pancreas
AFR-like	ENSG00000103051.18	COG4	-0.820389	-0.069811	0.411995	0.999724	Pancreas
AFR-like	ENSG00000157014.10	TATDN2	0.820091	0.0179095	0.412164	0.999724	Pancreas
AFR-like	ENSG00000204314.10	PRRT1	-0.819802	-0.079831	0.412329	0.999724	Pancreas
AFR-like	ENSG00000161021.11	MAML1	0.819308	0.0477158	0.41261	0.999724	Pancreas
AFR-like	ENSG00000075413.17	MARK3	-0.818907	-0.0188445	0.412839	0.999724	Pancreas
AFR-like	ENSG00000179010.14	MRFAP1	0.818772	0.0830192	0.412916	0.999724	Pancreas
AFR-like	ENSG00000244733.5	RP11-506M13.3	-0.818636	-0.00943158	0.412994	0.999724	Pancreas
AFR-like	ENSG00000160226.15	C21orf2	-0.818162	-0.00669226	0.413264	0.999724	Pancreas
AFR-like	ENSG00000107521.18	HPS1	-0.817944	-0.0332293	0.413389	0.999724	Pancreas
AFR-like	ENSG00000134202.10	GSTM3	0.817938	0.0076388	0.413393	0.999724	Pancreas
AFR-like	ENSG00000214872.8	SMTNL1	-0.817507	-0.0122722	0.413639	0.999724	Pancreas
AFR-like	ENSG00000251432.6	RP11-420A23.1	-0.817383	-0.0214057	0.41371	0.999724	Pancreas
AFR-like	ENSG00000085491.15	SLC25A24	-0.817311	-0.0189706	0.41375	0.999724	Pancreas
AFR-like	ENSG00000092964.17	DPYSL2	0.816935	0.0507929	0.413965	0.999724	Pancreas
AFR-like	ENSG00000186230.6	ZNF749	-0.81665	-0.00847573	0.414128	0.999724	Pancreas
AFR-like	ENSG00000166788.9	SAAL1	0.815663	0.019081	0.414693	0.999724	Pancreas
AFR-like	ENSG00000177628.15	GBA	-0.815497	-0.0310597	0.414788	0.999724	Pancreas
AFR-like	ENSG00000269404.6	SPIB	-0.81531	-0.00749153	0.414895	0.999724	Pancreas
AFR-like	ENSG00000259203.1	RP11-209K10.2	-0.814458	-0.019902	0.415382	0.999724	Pancreas
AFR-like	ENSG00000184428.12	TOP1MT	-0.814179	-0.0631667	0.415543	0.999724	Pancreas
AFR-like	ENSG00000124615.17	MOCS1	-0.81364	-0.0139332	0.415851	0.999724	Pancreas
AFR-like	ENSG00000196290.14	NIF3L1	-0.813544	-0.0465077	0.415906	0.999724	Pancreas
AFR-like	ENSG00000176928.5	GCNT4	0.813259	0.0528226	0.416069	0.999724	Pancreas
AFR-like	ENSG00000172456.17	FGGY	-0.813	-0.0794054	0.416218	0.999724	Pancreas
AFR-like	ENSG00000233393.1	AP000688.29	0.812777	0.0101693	0.416346	0.999724	Pancreas
AFR-like	ENSG00000241837.6	ATP5O	0.812319	0.0460838	0.416609	0.999724	Pancreas
AFR-like	ENSG00000181830.8	SLC35C1	0.812317	0.0632148	0.416609	0.999724	Pancreas
AFR-like	ENSG00000171160.17	MORN4	0.812227	0.00974797	0.416662	0.999724	Pancreas
AFR-like	ENSG00000135108.14	FBXO21	-0.811709	-0.0445029	0.416958	0.999724	Pancreas
AFR-like	ENSG00000128829.11	EIF2AK4	-0.810783	-0.0103761	0.417491	0.999724	Pancreas
AFR-like	ENSG00000113812.13	ACTR8	-0.81057	-0.0121124	0.417612	0.999724	Pancreas
AFR-like	ENSG00000147459.17	DOCK5	0.80977	0.00984588	0.418072	0.999724	Pancreas
AFR-like	ENSG00000068097.14	HEATR6	0.809634	0.00914447	0.418151	0.999724	Pancreas
AFR-like	ENSG00000109062.11	SLC9A3R1	-0.809418	-0.0272653	0.418275	0.999724	Pancreas
AFR-like	ENSG00000006576.16	PHTF2	-0.809232	-0.0133928	0.418382	0.999724	Pancreas
AFR-like	ENSG00000231500.6	RPS18	-0.809051	-0.0258148	0.418486	0.999724	Pancreas
AFR-like	ENSG00000173660.11	UQCRH	-0.808889	-0.0470347	0.418579	0.999724	Pancreas
AFR-like	ENSG00000130957.4	FBP2	-0.808694	-0.0173499	0.418691	0.999724	Pancreas
AFR-like	ENSG00000184363.9	PKP3	-0.808327	-0.0213263	0.418902	0.999724	Pancreas
AFR-like	ENSG00000260136.5	CTD-2270L9.4	0.807565	0.0274932	0.419341	0.999724	Pancreas
AFR-like	ENSG00000227403.1	LINC01806	-0.80727	-0.00644169	0.419511	0.999724	Pancreas
AFR-like	ENSG00000115446.11	UNC50	0.806665	-0.00557268	0.419859	0.999724	Pancreas
AFR-like	ENSG00000168779.19	SHOX2	-0.806661	-0.0258895	0.419862	0.999724	Pancreas
AFR-like	ENSG00000103550.13	KNOP1	0.806577	0.00691929	0.41991	0.999724	Pancreas
AFR-like	ENSG00000147789.15	ZNF7	0.806432	0.0510585	0.419994	0.999724	Pancreas
AFR-like	ENSG00000074410.13	CA12	-0.805981	-0.0161312	0.420254	0.999724	Pancreas
AFR-like	ENSG00000146521.9	LINC01558	0.805699	0.0188564	0.420417	0.999724	Pancreas
AFR-like	ENSG00000213445.9	SIPA1	0.805645	0.0438418	0.420447	0.999724	Pancreas
AFR-like	ENSG00000087077.13	TRIP6	-0.805595	-0.0186417	0.420476	0.999724	Pancreas
AFR-like	ENSG00000170955.9	PRKCDBP	0.804976	0.0114073	0.420834	0.999724	Pancreas
AFR-like	ENSG00000076924.11	XAB2	-0.804801	-0.0289353	0.420935	0.999724	Pancreas
AFR-like	ENSG00000144043.11	TEX261	-0.80469	-0.0462801	0.420999	0.999724	Pancreas
AFR-like	ENSG00000176809.10	LRRC37A3	-0.804649	-0.129674	0.421022	0.999724	Pancreas
AFR-like	ENSG00000099377.13	HSD3B7	-0.804437	-0.0278209	0.421145	0.999724	Pancreas
AFR-like	ENSG00000144230.16	GPR17	-0.803818	-0.00788333	0.421502	0.999724	Pancreas
AFR-like	ENSG00000196867.7	ZFP28	-0.803504	-0.0148288	0.421684	0.999724	Pancreas
AFR-like	ENSG00000162066.14	AMDHD2	0.80316	0.0238196	0.421882	0.999724	Pancreas
AFR-like	ENSG00000152061.23	RABGAP1L	-0.80293	-0.0224166	0.422015	0.999724	Pancreas
AFR-like	ENSG00000259673.5	IQCH-AS1	0.802818	0.0244238	0.42208	0.999724	Pancreas
AFR-like	ENSG00000188385.11	JAKMIP3	0.802728	0.0130352	0.422132	0.999724	Pancreas
AFR-like	ENSG00000184923.12	NUTM2A	0.802694	0.00640864	0.422152	0.999724	Pancreas
AFR-like	ENSG00000206127.10	GOLGA8O	0.802604	0.0109954	0.422204	0.999724	Pancreas
AFR-like	ENSG00000115233.11	PSMD14	0.801784	0.13179	0.422678	0.999724	Pancreas
AFR-like	ENSG00000186628.12	FSD2	0.801706	0.0279888	0.422723	0.999724	Pancreas
AFR-like	ENSG00000271344.1	RP11-274B21.9	0.801704	0.017607	0.422724	0.999724	Pancreas
AFR-like	ENSG00000169330.8	KIAA1024	0.801626	0.00930866	0.422769	0.999724	Pancreas
AFR-like	ENSG00000167674.14	CTB-50L17.10	-0.8016	-0.0392163	0.422784	0.999724	Pancreas
AFR-like	ENSG00000205959.3	RP11-689P11.2	0.801566	0.00806539	0.422804	0.999724	Pancreas
AFR-like	ENSG00000123843.12	C4BPB	0.801231	0.0129286	0.422998	0.999724	Pancreas
AFR-like	ENSG00000127415.12	IDUA	-0.800794	-0.0261328	0.423251	0.999724	Pancreas
AFR-like	ENSG00000003989.17	SLC7A2	-0.80028	-0.0651351	0.423548	0.999724	Pancreas
AFR-like	ENSG00000151715.7	TMEM45B	0.80024	0.0518048	0.423572	0.999724	Pancreas
AFR-like	ENSG00000122085.16	MTERF4	0.800076	0.0101549	0.423667	0.999724	Pancreas
AFR-like	ENSG00000183049.12	CAMK1D	-0.799948	-0.0268697	0.423741	0.999724	Pancreas
AFR-like	ENSG00000136878.12	USP20	-0.79991	-0.0646472	0.423763	0.999724	Pancreas
AFR-like	ENSG00000105576.15	TNPO2	-0.799741	-0.0776926	0.423861	0.999724	Pancreas
AFR-like	ENSG00000177946.5	CENPBD1	-0.79966	-0.0156758	0.423908	0.999724	Pancreas
AFR-like	ENSG00000188641.12	DPYD	-0.799496	-0.0243612	0.424003	0.999724	Pancreas
AFR-like	ENSG00000123411.14	IKZF4	0.799491	0.0358974	0.424006	0.999724	Pancreas
AFR-like	ENSG00000283183.1	RP11-1263C18.2	0.799038	0.0113543	0.424268	0.999724	Pancreas
AFR-like	ENSG00000090530.9	P3H2	0.798887	0.0116191	0.424356	0.999724	Pancreas
AFR-like	ENSG00000144231.10	POLR2D	0.798846	0.0112183	0.42438	0.999724	Pancreas
AFR-like	ENSG00000173950.15	XXYLT1	-0.798771	-0.010056	0.424423	0.999724	Pancreas
AFR-like	ENSG00000103326.11	CAPN15	0.798759	0.00892366	0.42443	0.999724	Pancreas
AFR-like	ENSG00000162366.7	PDZK1IP1	0.79863	0.0134475	0.424505	0.999724	Pancreas
AFR-like	ENSG00000167280.16	ENGASE	0.798298	0.00864673	0.424698	0.999724	Pancreas
AFR-like	ENSG00000065268.10	WDR18	0.797992	0.00554723	0.424875	0.999724	Pancreas
AFR-like	ENSG00000167641.10	PPP1R14A	-0.797532	-0.00545612	0.425142	0.999724	Pancreas
AFR-like	ENSG00000182584.4	ACTL10	-0.797514	-0.0193425	0.425153	0.999724	Pancreas
AFR-like	ENSG00000160539.4	PLPP7	-0.79626	-0.0208645	0.425881	0.999724	Pancreas
AFR-like	ENSG00000166272.16	WBP1L	0.796078	0.0316137	0.425987	0.999724	Pancreas
AFR-like	ENSG00000171206.13	TRIM8	-0.795395	-0.0120641	0.426384	0.999724	Pancreas
AFR-like	ENSG00000130731.15	METTL26	-0.795038	-0.0179672	0.426591	0.999724	Pancreas
AFR-like	ENSG00000177427.12	MIEF2	0.794986	0.0260352	0.426621	0.999724	Pancreas
AFR-like	ENSG00000137070.17	IL11RA	-0.794916	-0.0373299	0.426662	0.999724	Pancreas
AFR-like	ENSG00000184293.7	CLECL1	-0.794875	-0.0221653	0.426686	0.999724	Pancreas
AFR-like	ENSG00000078070.12	MCCC1	-0.794856	-0.0336721	0.426697	0.999724	Pancreas
AFR-like	ENSG00000168000.14	BSCL2	0.794818	0.0206715	0.426719	0.999724	Pancreas
AFR-like	ENSG00000185585.19	OLFML2A	-0.794541	-0.0274468	0.42688	0.999724	Pancreas
AFR-like	ENSG00000198963.10	RORB	-0.79426	-0.0192005	0.427044	0.999724	Pancreas
AFR-like	ENSG00000164124.10	TMEM144	0.793919	0.0250919	0.427243	0.999724	Pancreas
AFR-like	ENSG00000249915.7	PDCD6	-0.793887	-0.0299027	0.427261	0.999724	Pancreas
AFR-like	ENSG00000165171.10	WBSCR27	0.793814	0.00415899	0.427303	0.999724	Pancreas
AFR-like	ENSG00000132507.17	EIF5A	0.793236	0.0178955	0.427641	0.999724	Pancreas
AFR-like	ENSG00000117834.12	SLC5A9	0.792763	0.0216235	0.427916	0.999724	Pancreas
AFR-like	ENSG00000196263.7	ZNF471	0.792712	0.0176115	0.427946	0.999724	Pancreas
AFR-like	ENSG00000163682.15	RPL9	0.792395	0.00677087	0.42813	0.999724	Pancreas
AFR-like	ENSG00000182150.15	ERCC6L2	-0.792323	-0.0234517	0.428172	0.999724	Pancreas
AFR-like	ENSG00000184160.7	ADRA2C	-0.79176	-0.00822263	0.428501	0.999724	Pancreas
AFR-like	ENSG00000088836.12	SLC4A11	0.79153	0.0578225	0.428635	0.999724	Pancreas
AFR-like	ENSG00000139531.12	SUOX	0.791527	0.00858456	0.428637	0.999724	Pancreas
AFR-like	ENSG00000172661.17	WASHC2C	-0.791387	-0.0176174	0.428718	0.999724	Pancreas
AFR-like	ENSG00000152669.8	CCNO	-0.791335	-0.00577344	0.428749	0.999724	Pancreas
AFR-like	ENSG00000152642.10	GPD1L	0.7912	0.0298071	0.428827	0.999724	Pancreas
AFR-like	ENSG00000164308.16	ERAP2	-0.791123	-0.00458482	0.428872	0.999724	Pancreas
AFR-like	ENSG00000267731.1	RP11-147L13.8	-0.791017	-0.0154727	0.428934	0.999724	Pancreas
AFR-like	ENSG00000268240.1	RP11-678G14.4	0.790494	0.0273094	0.429239	0.999724	Pancreas
AFR-like	ENSG00000156795.6	WDYHV1	-0.790254	-0.0127179	0.429379	0.999724	Pancreas
AFR-like	ENSG00000168152.12	THAP9	-0.789884	-0.0199047	0.429596	0.999724	Pancreas
AFR-like	ENSG00000237927.1	RP3-393E18.2	-0.789815	-0.0111807	0.429636	0.999724	Pancreas
AFR-like	ENSG00000188707.5	ZBED6CL	-0.789586	-0.00758471	0.42977	0.999724	Pancreas
AFR-like	ENSG00000224511.1	LINC00365	0.789469	0.0292741	0.429838	0.999724	Pancreas
AFR-like	ENSG00000129167.9	TPH1	0.78928	0.042306	0.429948	0.999724	Pancreas
AFR-like	ENSG00000132383.11	RPA1	0.789008	0.0189828	0.430107	0.999724	Pancreas
AFR-like	ENSG00000273295.1	AP000350.5	0.788992	0.00889795	0.430117	0.999724	Pancreas
AFR-like	ENSG00000259727.1	RP11-1069G10.2	-0.788732	-0.0105841	0.430269	0.999724	Pancreas
AFR-like	ENSG00000178665.14	ZNF713	0.788679	0.0599179	0.4303	0.999724	Pancreas
AFR-like	ENSG00000108786.10	HSD17B1	-0.788535	-0.0220409	0.430384	0.999724	Pancreas
AFR-like	ENSG00000142208.15	AKT1	0.788195	0.0124527	0.430583	0.999724	Pancreas
AFR-like	ENSG00000266830.1	CTD-2008P7.8	0.787834	0.018909	0.430794	0.999724	Pancreas
AFR-like	ENSG00000172728.15	FUT10	0.787387	0.00945449	0.431056	0.999724	Pancreas
AFR-like	ENSG00000188039.13	NWD1	-0.78709	-0.0151989	0.431229	0.999724	Pancreas
AFR-like	ENSG00000177000.10	MTHFR	0.786225	0.0248933	0.431736	0.999724	Pancreas
AFR-like	ENSG00000260306.1	RP11-645C24.5	0.786143	0.0167345	0.431784	0.999724	Pancreas
AFR-like	ENSG00000140471.16	LINS1	-0.786094	-0.019538	0.431813	0.999724	Pancreas
AFR-like	ENSG00000154781.15	CCDC174	0.786075	0.0128434	0.431824	0.999724	Pancreas
AFR-like	ENSG00000179698.13	WDR97	0.785693	0.0127038	0.432048	0.999724	Pancreas
AFR-like	ENSG00000143162.7	CREG1	-0.78567	-0.0168409	0.432061	0.999724	Pancreas
AFR-like	ENSG00000141994.15	DUS3L	-0.785596	-0.0103226	0.432104	0.999724	Pancreas
AFR-like	ENSG00000204366.3	ZBTB12	-0.784976	-0.0249163	0.432468	0.999724	Pancreas
AFR-like	ENSG00000131507.10	NDFIP1	-0.784777	-0.0767492	0.432584	0.999724	Pancreas
AFR-like	ENSG00000140986.7	RPL3L	-0.784597	-0.00966969	0.43269	0.999724	Pancreas
AFR-like	ENSG00000175544.13	CABP4	0.784505	0.0393986	0.432744	0.999724	Pancreas
AFR-like	ENSG00000205978.5	NYNRIN	-0.784103	-0.0169719	0.43298	0.999724	Pancreas
AFR-like	ENSG00000173436.13	MINOS1	-0.784073	-0.0510383	0.432997	0.999724	Pancreas
AFR-like	ENSG00000115364.13	MRPL19	-0.783879	-0.0426604	0.433111	0.999724	Pancreas
AFR-like	ENSG00000089060.11	SLC8B1	0.783419	0.0174733	0.433381	0.999724	Pancreas
AFR-like	ENSG00000134317.17	GRHL1	0.783377	0.0248108	0.433406	0.999724	Pancreas
AFR-like	ENSG00000162482.4	AKR7A3	-0.783186	-0.0204331	0.433518	0.999724	Pancreas
AFR-like	ENSG00000124104.18	SNX21	-0.782811	-0.0337881	0.433738	0.999724	Pancreas
AFR-like	ENSG00000137575.11	SDCBP	0.782124	0.0649838	0.434142	0.999724	Pancreas
AFR-like	ENSG00000165555.9	NOXRED1	0.782023	0.0104914	0.434201	0.999724	Pancreas
AFR-like	ENSG00000267100.1	ILF3-AS1	0.781918	0.0241663	0.434263	0.999724	Pancreas
AFR-like	ENSG00000120709.10	FAM53C	-0.781768	-0.0412333	0.434351	0.999724	Pancreas
AFR-like	ENSG00000197417.7	SHPK	-0.781035	-0.017331	0.434782	0.999724	Pancreas
AFR-like	ENSG00000140995.16	DEF8	0.780691	0.0236334	0.434984	0.999724	Pancreas
AFR-like	ENSG00000197013.9	ZNF429	0.780458	0.0151026	0.435122	0.999724	Pancreas
AFR-like	ENSG00000113504.20	SLC12A7	0.780443	0.0348607	0.43513	0.999724	Pancreas
AFR-like	ENSG00000036448.9	MYOM2	-0.78035	-0.00812766	0.435185	0.999724	Pancreas
AFR-like	ENSG00000140950.15	TLDC1	0.780251	0.00874648	0.435243	0.999724	Pancreas
AFR-like	ENSG00000126460.10	PRRG2	0.780116	0.0257101	0.435323	0.999724	Pancreas
AFR-like	ENSG00000100625.8	SIX4	-0.779771	-0.0456099	0.435526	0.999724	Pancreas
AFR-like	ENSG00000064270.12	ATP2C2	0.779613	0.00414325	0.435619	0.999724	Pancreas
AFR-like	ENSG00000164253.13	WDR41	-0.779285	-0.0181799	0.435812	0.999724	Pancreas
AFR-like	ENSG00000172361.5	CFAP53	0.779277	0.0526274	0.435817	0.999724	Pancreas
AFR-like	ENSG00000233569.1	RP11-500B12.1	0.778975	0.00843894	0.435994	0.999724	Pancreas
AFR-like	ENSG00000169570.9	DTWD2	0.778868	0.0282236	0.436057	0.999724	Pancreas
AFR-like	ENSG00000260088.1	RP11-92G12.3	-0.778775	-0.0121919	0.436112	0.999724	Pancreas
AFR-like	ENSG00000150551.10	LYPD1	-0.778514	-0.0207147	0.436266	0.999724	Pancreas
AFR-like	ENSG00000186115.12	CYP4F2	-0.777438	-0.0137853	0.436901	0.999724	Pancreas
AFR-like	ENSG00000197782.14	ZNF780A	0.777221	0.00623124	0.437028	0.999724	Pancreas
AFR-like	ENSG00000137944.17	KYAT3	0.776958	0.0106769	0.437183	0.999724	Pancreas
AFR-like	ENSG00000167987.10	VPS37C	0.776817	0.0324327	0.437267	0.999724	Pancreas
AFR-like	ENSG00000198848.12	CES1	-0.776465	-0.0182537	0.437474	0.999724	Pancreas
AFR-like	ENSG00000115464.14	USP34	0.776164	0.0609532	0.437652	0.999724	Pancreas
AFR-like	ENSG00000273032.1	DGCR9	-0.775923	-0.0184319	0.437795	0.999724	Pancreas
AFR-like	ENSG00000156172.5	C8orf37	-0.775791	-0.0192057	0.437872	0.999724	Pancreas
AFR-like	ENSG00000260804.3	LINC01963	-0.77491	-0.0201576	0.438393	0.999724	Pancreas
AFR-like	ENSG00000238083.7	LRRC37A2	-0.774664	-0.00847386	0.438538	0.999724	Pancreas
AFR-like	ENSG00000007402.11	CACNA2D2	0.774618	0.0272412	0.438566	0.999724	Pancreas
AFR-like	ENSG00000179242.15	CDH4	-0.774494	-0.0186917	0.438639	0.999724	Pancreas
AFR-like	ENSG00000157895.11	C12orf43	-0.774337	-0.0104837	0.438732	0.999724	Pancreas
AFR-like	ENSG00000188833.9	ENTPD8	0.774069	0.0270983	0.43889	0.999724	Pancreas
AFR-like	ENSG00000138119.16	MYOF	-0.773699	-0.0388887	0.439109	0.999724	Pancreas
AFR-like	ENSG00000197329.11	PELI1	-0.773457	-0.0409353	0.439252	0.999724	Pancreas
AFR-like	ENSG00000101115.12	SALL4	-0.773168	-0.0124395	0.439423	0.999724	Pancreas
AFR-like	ENSG00000121940.15	CLCC1	0.773128	0.0457411	0.439446	0.999724	Pancreas
AFR-like	ENSG00000128891.15	C15orf57	0.773062	0.00498669	0.439486	0.999724	Pancreas
AFR-like	ENSG00000127054.20	INTS11	-0.772766	-0.0219789	0.439661	0.999724	Pancreas
AFR-like	ENSG00000158186.12	MRAS	0.772756	0.0166446	0.439667	0.999724	Pancreas
AFR-like	ENSG00000167522.14	ANKRD11	0.772609	0.040912	0.439754	0.999724	Pancreas
AFR-like	ENSG00000110851.11	PRDM4	0.772602	0.0305033	0.439758	0.999724	Pancreas
AFR-like	ENSG00000174358.15	SLC6A19	-0.772545	-0.015044	0.439792	0.999724	Pancreas
AFR-like	ENSG00000181444.12	ZNF467	0.772536	0.00181074	0.439797	0.999724	Pancreas
AFR-like	ENSG00000243284.1	VSIG8	-0.772311	-0.0166389	0.43993	0.999724	Pancreas
AFR-like	ENSG00000158158.11	CNNM4	0.772188	0.0178859	0.440003	0.999724	Pancreas
AFR-like	ENSG00000143252.14	SDHC	-0.771578	-0.0714919	0.440364	0.999724	Pancreas
AFR-like	ENSG00000142733.14	MAP3K6	-0.771483	-0.00792104	0.440421	0.999724	Pancreas
AFR-like	ENSG00000185787.14	MORF4L1	-0.771083	-0.0452134	0.440658	0.999724	Pancreas
AFR-like	ENSG00000023228.13	NDUFS1	0.770885	0.0536078	0.440775	0.999724	Pancreas
AFR-like	ENSG00000158220.13	ESYT3	0.770665	0.0106184	0.440905	0.999724	Pancreas
AFR-like	ENSG00000052749.13	RRP12	-0.77052	-0.0196861	0.440991	0.999724	Pancreas
AFR-like	ENSG00000089022.13	MAPKAPK5	0.770301	0.00538425	0.441121	0.999724	Pancreas
AFR-like	ENSG00000260517.2	RP11-426C22.5	0.76935	0.0263214	0.441686	0.999724	Pancreas
AFR-like	ENSG00000134330.18	IAH1	0.769071	0.010973	0.441851	0.999724	Pancreas
AFR-like	ENSG00000066230.10	SLC9A3	-0.768813	-0.00875076	0.442004	0.999724	Pancreas
AFR-like	ENSG00000186212.3	SOWAHB	0.768577	0.0404039	0.442144	0.999724	Pancreas
AFR-like	ENSG00000177830.17	CHID1	0.768351	0.0137086	0.442279	0.999724	Pancreas
AFR-like	ENSG00000101004.14	NINL	-0.768348	-0.0185018	0.442281	0.999724	Pancreas
AFR-like	ENSG00000110448.10	CD5	0.768044	0.00863183	0.442461	0.999724	Pancreas
AFR-like	ENSG00000185339.8	TCN2	-0.768037	-0.0498566	0.442465	0.999724	Pancreas
AFR-like	ENSG00000053524.12	MCF2L2	0.768035	0.0058138	0.442467	0.999724	Pancreas
AFR-like	ENSG00000064763.10	FAR2	-0.767935	-0.0413439	0.442526	0.999724	Pancreas
AFR-like	ENSG00000130338.12	TULP4	0.767744	0.00951855	0.442639	0.999724	Pancreas
AFR-like	ENSG00000166938.12	DIS3L	-0.767295	-0.0099523	0.442906	0.999724	Pancreas
AFR-like	ENSG00000213024.11	NUP62	0.767179	0.0349967	0.442975	0.999724	Pancreas
AFR-like	ENSG00000129158.10	SERGEF	-0.766967	-0.0181808	0.443101	0.999724	Pancreas
AFR-like	ENSG00000251532.1	CTD-2245E15.3	0.766708	0.011619	0.443255	0.999724	Pancreas
AFR-like	ENSG00000119411.10	BSPRY	-0.766646	-0.00738553	0.443292	0.999724	Pancreas
AFR-like	ENSG00000152219.4	ARL14EP	-0.766141	-0.0147171	0.443592	0.999724	Pancreas
AFR-like	ENSG00000113790.10	EHHADH	-0.765993	-0.107006	0.44368	0.999724	Pancreas
AFR-like	ENSG00000197375.12	SLC22A5	-0.765924	-0.0510005	0.443722	0.999724	Pancreas
AFR-like	ENSG00000138798.11	EGF	0.76575	0.0252927	0.443825	0.999724	Pancreas
AFR-like	ENSG00000071626.16	DAZAP1	0.765734	0.0686532	0.443835	0.999724	Pancreas
AFR-like	ENSG00000137285.9	TUBB2B	0.76544	0.0219287	0.44401	0.999724	Pancreas
AFR-like	ENSG00000168795.4	ZBTB5	0.764947	0.063166	0.444303	0.999724	Pancreas
AFR-like	ENSG00000085832.16	EPS15	-0.764313	-0.0291374	0.444681	0.999724	Pancreas
AFR-like	ENSG00000125257.13	ABCC4	0.764186	0.028031	0.444756	0.999724	Pancreas
AFR-like	ENSG00000068305.17	MEF2A	-0.763742	-0.0274683	0.445021	0.999724	Pancreas
AFR-like	ENSG00000114251.14	WNT5A	-0.763597	-0.0109248	0.445107	0.999724	Pancreas
AFR-like	ENSG00000125304.8	TM9SF2	-0.763374	-0.0299492	0.445241	0.999724	Pancreas
AFR-like	ENSG00000125877.12	ITPA	0.762929	0.0123237	0.445506	0.999724	Pancreas
AFR-like	ENSG00000179144.4	GIMAP7	-0.762749	-0.0062622	0.445613	0.999724	Pancreas
AFR-like	ENSG00000136750.11	GAD2	-0.762631	-0.0320112	0.445684	0.999724	Pancreas
AFR-like	ENSG00000106013.14	ANKRD7	0.76239	0.0116021	0.445827	0.999724	Pancreas
AFR-like	ENSG00000171105.13	INSR	0.762195	0.0257821	0.445944	0.999724	Pancreas
AFR-like	ENSG00000111725.10	PRKAB1	0.762033	0.0797462	0.44604	0.999724	Pancreas
AFR-like	ENSG00000114547.9	ROPN1B	-0.761922	-0.00314309	0.446107	0.999724	Pancreas
AFR-like	ENSG00000138771.14	SHROOM3	-0.761902	-0.035802	0.446118	0.999724	Pancreas
AFR-like	ENSG00000007933.12	FMO3	0.761141	0.0333084	0.446573	0.999724	Pancreas
AFR-like	ENSG00000247400.3	DNAJC3-AS1	-0.760992	-0.0483492	0.446662	0.999724	Pancreas
AFR-like	ENSG00000166750.9	SLFN5	-0.760094	-0.0128181	0.447198	0.999724	Pancreas
AFR-like	ENSG00000056487.15	PHF21B	0.760051	0.0227816	0.447224	0.999724	Pancreas
AFR-like	ENSG00000173239.13	LIPM	0.759845	0.0274525	0.447347	0.999724	Pancreas
AFR-like	ENSG00000173137.11	ADCK5	-0.759573	-0.0565055	0.44751	0.999724	Pancreas
AFR-like	ENSG00000099783.11	HNRNPM	0.759426	0.0107824	0.447598	0.999724	Pancreas
AFR-like	ENSG00000005421.8	PON1	-0.758747	-0.00600883	0.448004	0.999724	Pancreas
AFR-like	ENSG00000181790.10	ADGRB1	-0.758715	-0.0052321	0.448023	0.999724	Pancreas
AFR-like	ENSG00000106404.13	CLDN15	-0.758115	-0.00906295	0.448382	0.999724	Pancreas
AFR-like	ENSG00000197128.11	ZNF772	0.757678	0.0117996	0.448644	0.999724	Pancreas
AFR-like	ENSG00000070371.15	CLTCL1	0.75742	0.0131738	0.448798	0.999724	Pancreas
AFR-like	ENSG00000078579.8	FGF20	0.757382	0.0173722	0.448821	0.999724	Pancreas
AFR-like	ENSG00000189350.12	TOGARAM2	0.756634	0.00963306	0.449269	0.999724	Pancreas
AFR-like	ENSG00000069206.15	ADAM7	0.75613	0.0220475	0.449571	0.999724	Pancreas
AFR-like	ENSG00000212864.3	RNF208	-0.756114	-0.0396386	0.449581	0.999724	Pancreas
AFR-like	ENSG00000124207.16	CSE1L	0.755749	0.0177636	0.4498	0.999724	Pancreas
AFR-like	ENSG00000130363.11	RSPH3	0.755596	0.0401075	0.449891	0.999724	Pancreas
AFR-like	ENSG00000173818.16	ENDOV	-0.755215	-0.015745	0.45012	0.999724	Pancreas
AFR-like	ENSG00000116990.10	MYCL	-0.755024	-0.0163602	0.450235	0.999724	Pancreas
AFR-like	ENSG00000142794.18	NBPF3	0.754938	0.00449461	0.450286	0.999724	Pancreas
AFR-like	ENSG00000153707.16	PTPRD	0.754914	0.00663161	0.450301	0.999724	Pancreas
AFR-like	ENSG00000080802.18	CNOT4	-0.754518	-0.0804058	0.450538	0.999724	Pancreas
AFR-like	ENSG00000135828.11	RNASEL	0.754224	0.0138658	0.450715	0.999724	Pancreas
AFR-like	ENSG00000228486.10	LINC01125	-0.754141	-0.010713	0.450764	0.999724	Pancreas
AFR-like	ENSG00000144021.2	CIAO1	0.754073	0.0125952	0.450805	0.999724	Pancreas
AFR-like	ENSG00000136807.13	CDK9	0.753639	0.0230477	0.451066	0.999724	Pancreas
AFR-like	ENSG00000154079.5	SDHAF4	-0.753472	-0.00932669	0.451166	0.999724	Pancreas
AFR-like	ENSG00000072858.10	SIDT1	0.753328	0.00804102	0.451253	0.999724	Pancreas
AFR-like	ENSG00000051596.9	THOC3	0.753089	0.425219	0.451396	0.999724	Pancreas
AFR-like	ENSG00000259772.6	RP11-16E12.2	0.753075	0.0132863	0.451405	0.999724	Pancreas
AFR-like	ENSG00000119326.14	CTNNAL1	0.753004	0.0123056	0.451448	0.999724	Pancreas
AFR-like	ENSG00000205560.12	CPT1B	0.752727	0.0209224	0.451614	0.999724	Pancreas
AFR-like	ENSG00000165282.13	PIGO	-0.752537	-0.0231399	0.451728	0.999724	Pancreas
AFR-like	ENSG00000151338.18	MIPOL1	0.751673	0.00584016	0.452248	0.999724	Pancreas
AFR-like	ENSG00000262877.4	RP11-1055B8.4	-0.751059	-0.00596393	0.452617	0.999724	Pancreas
AFR-like	ENSG00000170745.11	KCNS3	0.750654	0.00613924	0.452861	0.999724	Pancreas
AFR-like	ENSG00000122687.17	MRM2	-0.750524	-0.0100451	0.452939	0.999724	Pancreas
AFR-like	ENSG00000134121.9	CHL1	0.750392	0.0163476	0.453019	0.999724	Pancreas
AFR-like	ENSG00000103056.11	SMPD3	0.749986	0.0396865	0.453263	0.999724	Pancreas
AFR-like	ENSG00000107719.8	PALD1	0.749963	0.0202064	0.453277	0.999724	Pancreas
AFR-like	ENSG00000185022.11	MAFF	-0.749892	-0.0203696	0.45332	0.999724	Pancreas
AFR-like	ENSG00000114790.12	ARHGEF26	0.749795	0.0103472	0.453378	0.999724	Pancreas
AFR-like	ENSG00000123838.10	C4BPA	0.749634	0.00629035	0.453475	0.999724	Pancreas
AFR-like	ENSG00000099800.7	TIMM13	0.749222	0.0294005	0.453724	0.999724	Pancreas
AFR-like	ENSG00000106070.17	GRB10	0.749057	0.036343	0.453823	0.999724	Pancreas
AFR-like	ENSG00000163510.13	CWC22	0.748679	0.0167148	0.454051	0.999724	Pancreas
AFR-like	ENSG00000273344.1	PAXIP1-AS1	0.747898	0.0295767	0.454522	0.999724	Pancreas
AFR-like	ENSG00000089327.14	FXYD5	-0.747858	-0.07109	0.454546	0.999724	Pancreas
AFR-like	ENSG00000204859.12	ZBTB48	-0.747828	-0.0725583	0.454564	0.999724	Pancreas
AFR-like	ENSG00000047578.12	KIAA0556	-0.747764	-0.0435139	0.454602	0.999724	Pancreas
AFR-like	ENSG00000253313.5	C1orf210	-0.747301	-0.0410646	0.454882	0.999724	Pancreas
AFR-like	ENSG00000162692.10	VCAM1	0.747222	0.0264381	0.45493	0.999724	Pancreas
AFR-like	ENSG00000140575.12	IQGAP1	0.747211	0.0102433	0.454936	0.999724	Pancreas
AFR-like	ENSG00000179913.10	B3GNT3	-0.746972	-0.0169202	0.455081	0.999724	Pancreas
AFR-like	ENSG00000269929.1	RP11-2B6.2	-0.746663	-0.0180602	0.455267	0.999724	Pancreas
AFR-like	ENSG00000111057.10	KRT18	0.746525	0.0637455	0.45535	0.999724	Pancreas
AFR-like	ENSG00000109180.14	OCIAD1	0.745814	0.0221494	0.45578	0.999724	Pancreas
AFR-like	ENSG00000106605.10	BLVRA	-0.745388	-0.0420063	0.456037	0.999724	Pancreas
AFR-like	ENSG00000166165.12	CKB	-0.745379	-0.0180258	0.456043	0.999724	Pancreas
AFR-like	ENSG00000198113.2	TOR4A	-0.745304	-0.0211339	0.456088	0.999724	Pancreas
AFR-like	ENSG00000113716.12	HMGXB3	-0.745205	-0.0395065	0.456148	0.999724	Pancreas
AFR-like	ENSG00000153157.12	SYCP2L	-0.745189	-0.0053328	0.456158	0.999724	Pancreas
AFR-like	ENSG00000075035.9	WSCD2	-0.745073	-0.0197816	0.456228	0.999724	Pancreas
AFR-like	ENSG00000120539.14	MASTL	-0.744979	-0.00515912	0.456285	0.999724	Pancreas
AFR-like	ENSG00000134569.9	LRP4	-0.744904	-0.0103413	0.45633	0.999724	Pancreas
AFR-like	ENSG00000104611.11	SH2D4A	0.744673	0.0179049	0.45647	0.999724	Pancreas
AFR-like	ENSG00000271780.1	RP11-1017G21.5	-0.74461	-0.00963705	0.456508	0.999724	Pancreas
AFR-like	ENSG00000187741.14	FANCA	0.744315	0.00928364	0.456686	0.999724	Pancreas
AFR-like	ENSG00000234630.1	LL22NC03-2H8.4	-0.744133	-0.0813256	0.456796	0.999724	Pancreas
AFR-like	ENSG00000278238.1	RP11-245D16.4	0.744131	0.0109196	0.456797	0.999724	Pancreas
AFR-like	ENSG00000270171.1	RP11-338N10.1	0.743639	0.0238063	0.457095	0.999724	Pancreas
AFR-like	ENSG00000236255.1	AC009404.2	-0.743359	-0.0335884	0.457264	0.999724	Pancreas
AFR-like	ENSG00000092203.13	TOX4	0.743195	0.0347393	0.457364	0.999724	Pancreas
AFR-like	ENSG00000250786.1	SNHG18	0.743096	0.00872509	0.457424	0.999724	Pancreas
AFR-like	ENSG00000203943.8	SAMD13	0.742943	0.0151293	0.457516	0.999724	Pancreas
AFR-like	ENSG00000197965.11	MPZL1	-0.742867	-0.0832443	0.457563	0.999724	Pancreas
AFR-like	ENSG00000143869.6	GDF7	0.742733	0.0421207	0.457643	0.999724	Pancreas
AFR-like	ENSG00000168395.15	ING5	0.742495	0.0138394	0.457788	0.999724	Pancreas
AFR-like	ENSG00000176399.3	DMRTA1	-0.742428	-0.0167623	0.457828	0.999724	Pancreas
AFR-like	ENSG00000256771.3	ZNF253	0.742311	0.0334234	0.457899	0.999724	Pancreas
AFR-like	ENSG00000243955.5	GSTA1	-0.742311	-0.0289079	0.457899	0.999724	Pancreas
AFR-like	ENSG00000128294.15	TPST2	-0.742209	-0.0199079	0.457961	0.999724	Pancreas
AFR-like	ENSG00000120802.13	TMPO	-0.741957	-0.00878853	0.458114	0.999724	Pancreas
AFR-like	ENSG00000187994.13	RINL	-0.741898	-0.0254347	0.458149	0.999724	Pancreas
AFR-like	ENSG00000204520.12	MICA	-0.74174	-0.00441925	0.458245	0.999724	Pancreas
AFR-like	ENSG00000181016.9	LSMEM1	-0.741407	-0.0112181	0.458447	0.999724	Pancreas
AFR-like	ENSG00000197321.14	SVIL	0.741223	0.0130474	0.458558	0.999724	Pancreas
AFR-like	ENSG00000173262.11	SLC2A14	-0.741094	-0.015405	0.458636	0.999724	Pancreas
AFR-like	ENSG00000138696.10	BMPR1B	-0.74107	-0.0181089	0.458651	0.999724	Pancreas
AFR-like	ENSG00000087448.9	KLHL42	0.741048	0.0097288	0.458664	0.999724	Pancreas
AFR-like	ENSG00000170571.11	EMB	-0.740914	-0.0278854	0.458746	0.999724	Pancreas
AFR-like	ENSG00000177225.16	PDDC1	0.740364	0.0709228	0.459079	0.999724	Pancreas
AFR-like	ENSG00000234444.9	ZNF736	0.740352	0.0255767	0.459086	0.999724	Pancreas
AFR-like	ENSG00000187021.14	PNLIPRP1	-0.740077	-0.0407743	0.459253	0.999724	Pancreas
AFR-like	ENSG00000244509.3	APOBEC3C	-0.740062	-0.0215196	0.459262	0.999724	Pancreas
AFR-like	ENSG00000139278.9	GLIPR1	-0.739953	-0.0768279	0.459329	0.999724	Pancreas
AFR-like	ENSG00000188690.12	UROS	-0.739812	-0.00872379	0.459414	0.999724	Pancreas
AFR-like	ENSG00000176840.11	MIR7-3HG	0.739566	0.0340428	0.459564	0.999724	Pancreas
AFR-like	ENSG00000139832.4	RAB20	-0.739197	-0.0267167	0.459788	0.999724	Pancreas
AFR-like	ENSG00000043591.5	ADRB1	0.739185	0.0133545	0.459794	0.999724	Pancreas
AFR-like	ENSG00000256087.6	ZNF432	-0.739032	-0.0292891	0.459887	0.999724	Pancreas
AFR-like	ENSG00000258890.6	CEP95	0.738938	0.194865	0.459945	0.999724	Pancreas
AFR-like	ENSG00000222009.8	BTBD19	-0.738666	-0.0157133	0.46011	0.999724	Pancreas
AFR-like	ENSG00000170477.12	KRT4	0.738431	0.00333858	0.460253	0.999724	Pancreas
AFR-like	ENSG00000167377.17	ZNF23	0.737677	0.0144337	0.460711	0.999724	Pancreas
AFR-like	ENSG00000121413.12	ZSCAN18	0.737665	0.0271393	0.460718	0.999724	Pancreas
AFR-like	ENSG00000257218.5	GATC	-0.737431	-0.0214212	0.46086	0.999724	Pancreas
AFR-like	ENSG00000196417.12	ZNF765	0.737351	0.0805467	0.460909	0.999724	Pancreas
AFR-like	ENSG00000169302.14	STK32A	-0.737165	-0.0196654	0.461022	0.999724	Pancreas
AFR-like	ENSG00000100505.13	TRIM9	0.736806	0.0128715	0.46124	0.999724	Pancreas
AFR-like	ENSG00000134369.15	NAV1	-0.736596	-0.0357491	0.461368	0.999724	Pancreas
AFR-like	ENSG00000196151.10	WDSUB1	0.736108	0.0180764	0.461665	0.999724	Pancreas
AFR-like	ENSG00000147853.16	AK3	0.736079	0.0150738	0.461682	0.999724	Pancreas
AFR-like	ENSG00000182704.7	TSKU	0.736026	0.0290974	0.461715	0.999724	Pancreas
AFR-like	ENSG00000156398.12	SFXN2	-0.736021	-0.00919693	0.461718	0.999724	Pancreas
AFR-like	ENSG00000139515.5	PDX1	-0.735913	-0.0238268	0.461784	0.999724	Pancreas
AFR-like	ENSG00000160310.17	PRMT2	-0.735458	-0.0547079	0.462061	0.999724	Pancreas
AFR-like	ENSG00000160321.14	ZNF208	-0.73527	-0.0113722	0.462175	0.999724	Pancreas
AFR-like	ENSG00000006432.15	MAP3K9	0.734999	0.0385098	0.46234	0.999724	Pancreas
AFR-like	ENSG00000126790.11	L3HYPDH	0.734851	0.012969	0.462431	0.999724	Pancreas
AFR-like	ENSG00000068796.16	KIF2A	0.734843	0.0358324	0.462435	0.999724	Pancreas
AFR-like	ENSG00000125901.5	MRPS26	0.734783	0.0234266	0.462471	0.999724	Pancreas
AFR-like	ENSG00000161640.15	SIGLEC11	-0.734759	-0.0449527	0.462486	0.999724	Pancreas
AFR-like	ENSG00000212127.5	TAS2R14	-0.734225	-0.00886656	0.462812	0.999724	Pancreas
AFR-like	ENSG00000154511.11	FAM69A	-0.734051	-0.0243536	0.462918	0.999724	Pancreas
AFR-like	ENSG00000097096.8	SYDE2	-0.733725	-0.0267612	0.463116	0.999724	Pancreas
AFR-like	ENSG00000108448.20	TRIM16L	0.733222	0.0189846	0.463423	0.999724	Pancreas
AFR-like	ENSG00000114757.18	PEX5L	0.733169	0.00810169	0.463455	0.999724	Pancreas
AFR-like	ENSG00000113269.13	RNF130	-0.733083	-0.0072321	0.463508	0.999724	Pancreas
AFR-like	ENSG00000163121.9	NEURL3	0.73286	0.0188736	0.463644	0.999724	Pancreas
AFR-like	ENSG00000168412.6	MTNR1A	-0.732742	-0.0115508	0.463716	0.999724	Pancreas
AFR-like	ENSG00000198521.11	ZNF43	0.732353	0.0462123	0.463953	0.999724	Pancreas
AFR-like	ENSG00000109576.13	AADAT	-0.73218	-0.025816	0.464058	0.999724	Pancreas
AFR-like	ENSG00000197070.13	ARRDC1	0.731767	0.0203945	0.464311	0.999724	Pancreas
AFR-like	ENSG00000167037.18	SGSM1	-0.731145	-0.0162075	0.464691	0.999724	Pancreas
AFR-like	ENSG00000197405.7	C5AR1	-0.730885	-0.0240009	0.46485	0.999724	Pancreas
AFR-like	ENSG00000141556.20	TBCD	-0.730732	-0.0120409	0.464943	0.999724	Pancreas
AFR-like	ENSG00000181626.11	ANKRD62	0.730566	0.0153382	0.465044	0.999724	Pancreas
AFR-like	ENSG00000165934.12	CPSF2	-0.729858	-0.0133602	0.465477	0.999724	Pancreas
AFR-like	ENSG00000100483.13	VCPKMT	-0.72973	-0.015109	0.465555	0.999724	Pancreas
AFR-like	ENSG00000197713.14	RPE	0.729329	0.0379731	0.4658	0.999724	Pancreas
AFR-like	ENSG00000167757.13	KLK11	0.729263	0.0104895	0.465841	0.999724	Pancreas
AFR-like	ENSG00000128791.11	TWSG1	-0.729148	-0.0188516	0.465911	0.999724	Pancreas
AFR-like	ENSG00000164904.17	ALDH7A1	0.729119	0.0361687	0.465929	0.999724	Pancreas
AFR-like	ENSG00000213988.10	ZNF90	0.728377	0.00891439	0.466383	0.999724	Pancreas
AFR-like	ENSG00000147813.15	NAPRT	-0.728324	-0.00470769	0.466415	0.999724	Pancreas
AFR-like	ENSG00000099899.14	TRMT2A	0.728147	0.0211891	0.466523	0.999724	Pancreas
AFR-like	ENSG00000131437.15	KIF3A	-0.728015	-0.0271322	0.466604	0.999724	Pancreas
AFR-like	ENSG00000141279.15	NPEPPS	0.727886	0.0344322	0.466683	0.999724	Pancreas
AFR-like	ENSG00000263753.6	LINC00667	-0.727735	-0.0110061	0.466776	0.999724	Pancreas
AFR-like	ENSG00000198468.7	FLVCR1-AS1	0.727608	0.0043418	0.466854	0.999724	Pancreas
AFR-like	ENSG00000255595.2	RP4-809F18.1	0.727283	0.00936955	0.467053	0.999724	Pancreas
AFR-like	ENSG00000159733.13	ZFYVE28	0.727062	0.0101065	0.467188	0.999724	Pancreas
AFR-like	ENSG00000106868.16	SUSD1	-0.726631	-0.108177	0.467452	0.999724	Pancreas
AFR-like	ENSG00000163743.13	RCHY1	-0.726531	-0.0467883	0.467513	0.999724	Pancreas
AFR-like	ENSG00000228300.13	C19orf24	-0.72651	-0.0183956	0.467526	0.999724	Pancreas
AFR-like	ENSG00000170846.16	AC093323.3	-0.726151	-0.00544191	0.467746	0.999724	Pancreas
AFR-like	ENSG00000119682.16	AREL1	0.726009	0.0175657	0.467833	0.999724	Pancreas
AFR-like	ENSG00000262370.5	RP11-473M20.9	0.725643	0.0212384	0.468057	0.999724	Pancreas
AFR-like	ENSG00000188895.11	MSL1	-0.725545	-0.0141245	0.468118	0.999724	Pancreas
AFR-like	ENSG00000213903.8	LTB4R	0.725381	0.0196379	0.468218	0.999724	Pancreas
AFR-like	ENSG00000160256.12	FAM207A	-0.7253	-0.0598193	0.468268	0.999724	Pancreas
AFR-like	ENSG00000214043.7	RP5-944M2.3	-0.72489	-0.00618386	0.468519	0.999724	Pancreas
AFR-like	ENSG00000050327.14	ARHGEF5	-0.724871	-0.0172077	0.468531	0.999724	Pancreas
AFR-like	ENSG00000263627.1	PPP4R1-AS1	-0.724419	-0.00787044	0.468809	0.999724	Pancreas
AFR-like	ENSG00000119844.15	AFTPH	0.723737	0.0346692	0.469227	0.999724	Pancreas
AFR-like	ENSG00000164530.13	PI16	0.723526	0.0258028	0.469357	0.999724	Pancreas
AFR-like	ENSG00000274922.1	RP11-88E10.5	-0.723386	-0.0185901	0.469443	0.999724	Pancreas
AFR-like	ENSG00000122783.16	C7orf49	-0.722834	-0.0156207	0.469782	0.999724	Pancreas
AFR-like	ENSG00000272144.1	CTD-2035E11.5	-0.72272	-0.0288437	0.469852	0.999724	Pancreas
AFR-like	ENSG00000162526.6	TSSK3	0.722512	0.0166608	0.46998	0.999724	Pancreas
AFR-like	ENSG00000136425.12	CIB2	0.7224	0.00812705	0.470048	0.999724	Pancreas
AFR-like	ENSG00000171813.13	PWWP2B	-0.722091	-0.033655	0.470238	0.999724	Pancreas
AFR-like	ENSG00000236384.7	LINC00479	-0.722049	-0.00752427	0.470264	0.999724	Pancreas
AFR-like	ENSG00000169756.16	LIMS1	-0.721973	-0.0181834	0.470311	0.999724	Pancreas
AFR-like	ENSG00000130313.6	PGLS	-0.721426	-0.0278102	0.470647	0.999724	Pancreas
AFR-like	ENSG00000171992.12	SYNPO	-0.720375	-0.0169203	0.471294	0.999724	Pancreas
AFR-like	ENSG00000110074.10	FOXRED1	0.71973	0.00529144	0.471691	0.999724	Pancreas
AFR-like	ENSG00000135374.9	ELF5	-0.719593	-0.0207371	0.471775	0.999724	Pancreas
AFR-like	ENSG00000002933.7	TMEM176A	0.719177	0.0127371	0.472032	0.999724	Pancreas
AFR-like	ENSG00000120457.11	KCNJ5	0.71853	0.0210347	0.472431	0.999724	Pancreas
AFR-like	ENSG00000079974.17	RABL2B	-0.717624	-0.00679982	0.472989	0.999724	Pancreas
AFR-like	ENSG00000104524.13	PYCRL	-0.717439	-0.0395902	0.473103	0.999724	Pancreas
AFR-like	ENSG00000070759.16	TESK2	-0.717295	-0.0134869	0.473192	0.999724	Pancreas
AFR-like	ENSG00000066322.14	ELOVL1	0.717128	0.0410883	0.473295	0.999724	Pancreas
AFR-like	ENSG00000178301.3	AQP11	0.716931	0.0084172	0.473417	0.999724	Pancreas
AFR-like	ENSG00000136048.13	DRAM1	-0.716911	-0.0132933	0.473429	0.999724	Pancreas
AFR-like	ENSG00000139537.10	CCDC65	0.7164	0.013048	0.473744	0.999724	Pancreas
AFR-like	ENSG00000100726.14	TELO2	0.716226	0.00488467	0.473852	0.999724	Pancreas
AFR-like	ENSG00000163902.11	RPN1	0.71611	0.0292843	0.473924	0.999724	Pancreas
AFR-like	ENSG00000166436.15	TRIM66	0.715602	0.00920179	0.474237	0.999724	Pancreas
AFR-like	ENSG00000013306.15	SLC25A39	-0.71517	-0.0267075	0.474504	0.999724	Pancreas
AFR-like	ENSG00000183520.11	UTP11	0.715091	0.0417906	0.474553	0.999724	Pancreas
AFR-like	ENSG00000141012.12	GALNS	-0.714926	-0.00510898	0.474655	0.999724	Pancreas
AFR-like	ENSG00000131591.17	C1orf159	0.714885	0.0335949	0.47468	0.999724	Pancreas
AFR-like	ENSG00000198624.12	CCDC69	-0.714576	-0.00761486	0.474871	0.999724	Pancreas
AFR-like	ENSG00000127412.6	TRPV5	-0.714359	-0.00313644	0.475005	0.999724	Pancreas
AFR-like	ENSG00000154710.16	RABGEF1	-0.714255	-0.0212345	0.47507	0.999724	Pancreas
AFR-like	ENSG00000158604.14	TMED4	-0.714131	-0.0278598	0.475146	0.999724	Pancreas
AFR-like	ENSG00000134545.13	KLRC1	-0.714025	-0.0164412	0.475212	0.999724	Pancreas
AFR-like	ENSG00000161860.7	SYCE2	-0.713936	-0.0230211	0.475267	0.999724	Pancreas
AFR-like	ENSG00000033011.11	ALG1	-0.713757	-0.0251099	0.475378	0.999724	Pancreas
AFR-like	ENSG00000188112.8	C6orf132	-0.71352	-0.0603253	0.475524	0.999724	Pancreas
AFR-like	ENSG00000064012.21	CASP8	-0.713182	-0.0146035	0.475733	0.999724	Pancreas
AFR-like	ENSG00000055208.18	TAB2	0.713049	0.0519346	0.475816	0.999724	Pancreas
AFR-like	ENSG00000119866.20	BCL11A	-0.712965	-0.0291336	0.475867	0.999724	Pancreas
AFR-like	ENSG00000272911.1	RP11-74E22.6	0.712633	0.0111696	0.476073	0.999724	Pancreas
AFR-like	ENSG00000283199.1	ABC13-47488600E17.1	-0.712217	-0.0193384	0.47633	0.999724	Pancreas
AFR-like	ENSG00000184992.10	BRI3BP	-0.711985	-0.0116067	0.476474	0.999724	Pancreas
AFR-like	ENSG00000155324.9	GRAMD3	-0.711868	-0.0499417	0.476547	0.999724	Pancreas
AFR-like	ENSG00000256969.1	RP11-320N7.2	0.711496	0.0124779	0.476777	0.999724	Pancreas
AFR-like	ENSG00000148296.6	SURF6	0.710778	0.0215948	0.477222	0.999724	Pancreas
AFR-like	ENSG00000100565.15	LRRC74A	-0.710623	-0.0113993	0.477318	0.999724	Pancreas
AFR-like	ENSG00000168275.14	COA6	-0.710619	-0.0149653	0.47732	0.999724	Pancreas
AFR-like	ENSG00000165474.5	GJB2	0.710596	0.105229	0.477335	0.999724	Pancreas
AFR-like	ENSG00000172922.8	RNASEH2C	0.708343	0.00980173	0.478732	0.999724	Pancreas
AFR-like	ENSG00000116703.13	PDC	0.708003	0.0420394	0.478943	0.999724	Pancreas
AFR-like	ENSG00000232629.8	HLA-DQB2	0.707832	0.00395129	0.47905	0.999724	Pancreas
AFR-like	ENSG00000170322.14	NFRKB	0.70783	0.0115193	0.479051	0.999724	Pancreas
AFR-like	ENSG00000041802.10	LSG1	-0.707602	-0.008839	0.479193	0.999724	Pancreas
AFR-like	ENSG00000150628.6	SPATA4	0.707517	0.0315028	0.479245	0.999724	Pancreas
AFR-like	ENSG00000072849.10	DERL2	0.707172	0.0218848	0.479459	0.999724	Pancreas
AFR-like	ENSG00000183691.4	NOG	0.707037	0.0174873	0.479543	0.999724	Pancreas
AFR-like	ENSG00000179066.7	CTD-2527I21.15	-0.706948	-0.0444753	0.479599	0.999724	Pancreas
AFR-like	ENSG00000188786.9	MTF1	0.706919	0.0354354	0.479617	0.999724	Pancreas
AFR-like	ENSG00000106609.16	TMEM248	-0.706786	-0.00978272	0.4797	0.999724	Pancreas
AFR-like	ENSG00000137857.17	DUOX1	-0.706291	-0.0189071	0.480007	0.999724	Pancreas
AFR-like	ENSG00000256223.5	ZNF10	-0.705381	-0.0275851	0.480573	0.999724	Pancreas
AFR-like	ENSG00000123643.12	SLC36A1	-0.704671	-0.00577105	0.481015	0.999724	Pancreas
AFR-like	ENSG00000136448.11	NMT1	-0.70417	-0.0215823	0.481327	0.999724	Pancreas
AFR-like	ENSG00000260743.1	RP11-255C15.3	-0.704075	-0.0194614	0.481386	0.999724	Pancreas
AFR-like	ENSG00000086102.18	NFX1	-0.703478	-0.00766705	0.481758	0.999724	Pancreas
AFR-like	ENSG00000169689.14	CENPX	-0.70337	-0.0108518	0.481825	0.999724	Pancreas
AFR-like	ENSG00000144118.13	RALB	-0.703312	-0.020264	0.481861	0.999724	Pancreas
AFR-like	ENSG00000073146.15	MOV10L1	-0.703097	-0.0138476	0.481996	0.999724	Pancreas
AFR-like	ENSG00000132330.16	SCLY	0.703047	0.0245681	0.482026	0.999724	Pancreas
AFR-like	ENSG00000100380.13	ST13	-0.702924	-0.0214714	0.482103	0.999724	Pancreas
AFR-like	ENSG00000070718.11	AP3M2	-0.701378	-0.010422	0.483067	0.999724	Pancreas
AFR-like	ENSG00000114378.16	HYAL1	0.701356	0.119874	0.483081	0.999724	Pancreas
AFR-like	ENSG00000274414.1	RP5-965G21.4	0.701156	0.015188	0.483205	0.999724	Pancreas
AFR-like	ENSG00000198736.11	MSRB1	0.701081	0.0126286	0.483252	0.999724	Pancreas
AFR-like	ENSG00000136810.12	TXN	-0.700288	-0.0299279	0.483747	0.999724	Pancreas
AFR-like	ENSG00000157601.13	MX1	0.699945	0.0114487	0.483961	0.999724	Pancreas
AFR-like	ENSG00000130560.8	UBAC1	0.699265	0.0117876	0.484387	0.999724	Pancreas
AFR-like	ENSG00000138378.17	STAT4	-0.698827	-0.0133383	0.48466	0.999724	Pancreas
AFR-like	ENSG00000167323.11	STIM1	-0.698738	-0.0572209	0.484716	0.999724	Pancreas
AFR-like	ENSG00000111224.13	PARP11	0.698676	0.0153198	0.484754	0.999724	Pancreas
AFR-like	ENSG00000160654.9	CD3G	0.698322	0.0320991	0.484976	0.999724	Pancreas
AFR-like	ENSG00000160145.15	KALRN	0.698311	0.013669	0.484983	0.999724	Pancreas
AFR-like	ENSG00000267368.1	UPK3BL	-0.698219	-0.0077092	0.48504	0.999724	Pancreas
AFR-like	ENSG00000141316.12	SPACA3	0.698063	0.0176046	0.485137	0.999724	Pancreas
AFR-like	ENSG00000205517.12	RGL3	0.698041	0.00647618	0.485152	0.999724	Pancreas
AFR-like	ENSG00000170100.13	ZNF778	-0.698029	-0.00347978	0.485159	0.999724	Pancreas
AFR-like	ENSG00000171984.14	C20orf196	0.697297	0.00923419	0.485617	0.999724	Pancreas
AFR-like	ENSG00000163328.13	GPR155	-0.697243	-0.0284259	0.485651	0.999724	Pancreas
AFR-like	ENSG00000100083.18	GGA1	-0.697063	0.00744375	0.485763	0.999724	Pancreas
AFR-like	ENSG00000164615.4	CAMLG	-0.696887	-0.0386794	0.485874	0.999724	Pancreas
AFR-like	ENSG00000104731.13	KLHDC4	0.696104	0.0400968	0.486364	0.999724	Pancreas
AFR-like	ENSG00000170915.8	PAQR8	-0.696017	-0.0225578	0.486418	0.999724	Pancreas
AFR-like	ENSG00000143179.14	UCK2	0.695426	0.0378609	0.486788	0.999724	Pancreas
AFR-like	ENSG00000231106.2	LINC01436	0.694624	0.00732675	0.487291	0.999724	Pancreas
AFR-like	ENSG00000136383.6	ALPK3	0.694367	0.035493	0.487452	0.999724	Pancreas
AFR-like	ENSG00000196950.13	SLC39A10	-0.693828	-0.0284175	0.48779	0.999724	Pancreas
AFR-like	ENSG00000155592.15	ZKSCAN2	-0.693164	-0.0333338	0.488206	0.999724	Pancreas
AFR-like	ENSG00000163161.12	ERCC3	0.692974	0.00910636	0.488326	0.999724	Pancreas
AFR-like	ENSG00000196381.10	ZNF781	0.692721	0.0292773	0.488485	0.999724	Pancreas
AFR-like	ENSG00000169436.16	COL22A1	-0.692667	-0.0159492	0.488519	0.999724	Pancreas
AFR-like	ENSG00000174899.10	PQLC2L	-0.692462	-0.0161062	0.488648	0.999724	Pancreas
AFR-like	ENSG00000182095.14	TNRC18	-0.691803	-0.0581511	0.489061	0.999724	Pancreas
AFR-like	ENSG00000177868.11	SVBP	-0.691273	-0.0128497	0.489394	0.999724	Pancreas
AFR-like	ENSG00000133983.14	COX16	0.691167	0.0113502	0.489461	0.999724	Pancreas
AFR-like	ENSG00000184349.12	EFNA5	0.690783	0.0316246	0.489702	0.999724	Pancreas
AFR-like	ENSG00000168653.10	NDUFS5	0.690299	0.00911791	0.490006	0.999724	Pancreas
AFR-like	ENSG00000127084.17	FGD3	0.690046	0.0355184	0.490165	0.999724	Pancreas
AFR-like	ENSG00000169750.8	RAC3	-0.689897	-0.0225026	0.490259	0.999724	Pancreas
AFR-like	ENSG00000185100.10	ADSSL1	-0.689729	-0.0435404	0.490365	0.999724	Pancreas
AFR-like	ENSG00000248383.4	PCDHAC1	-0.689431	-0.0160787	0.490552	0.999724	Pancreas
AFR-like	ENSG00000139197.10	PEX5	-0.689407	-0.00602448	0.490567	0.999724	Pancreas
AFR-like	ENSG00000100116.16	GCAT	0.689321	0.0318663	0.490621	0.999724	Pancreas
AFR-like	ENSG00000116406.18	EDEM3	-0.688926	-0.0366079	0.49087	0.999724	Pancreas
AFR-like	ENSG00000005483.20	KMT2E	-0.688143	-0.0117779	0.491363	0.999724	Pancreas
AFR-like	ENSG00000101017.13	CD40	0.687561	0.0176313	0.491729	0.999724	Pancreas
AFR-like	ENSG00000197599.12	CCDC154	-0.687146	-0.00947298	0.491991	0.999724	Pancreas
AFR-like	ENSG00000242715.7	CCDC169	-0.687133	-0.0122754	0.491999	0.999724	Pancreas
AFR-like	ENSG00000167525.13	PROCA1	0.686779	0.0161907	0.492222	0.999724	Pancreas
AFR-like	ENSG00000153551.13	CMTM7	-0.686767	-0.00786389	0.492229	0.999724	Pancreas
AFR-like	ENSG00000204351.11	SKIV2L	0.686746	0.00523555	0.492243	0.999724	Pancreas
AFR-like	ENSG00000187840.4	EIF4EBP1	0.686514	0.0286422	0.492389	0.999724	Pancreas
AFR-like	ENSG00000101639.18	CEP192	-0.686463	-0.0053996	0.492421	0.999724	Pancreas
AFR-like	ENSG00000100577.18	GSTZ1	-0.686363	-0.00428639	0.492484	0.999724	Pancreas
AFR-like	ENSG00000184232.8	OAF	-0.686338	-0.0202114	0.4925	0.999724	Pancreas
AFR-like	ENSG00000165832.5	TRUB1	-0.686147	-0.0119803	0.492621	0.999724	Pancreas
AFR-like	ENSG00000093000.18	NUP50	-0.686105	-0.0193406	0.492647	0.999724	Pancreas
AFR-like	ENSG00000164171.10	ITGA2	0.686053	0.0113826	0.492679	0.999724	Pancreas
AFR-like	ENSG00000115221.10	ITGB6	0.685555	0.025525	0.492994	0.999724	Pancreas
AFR-like	ENSG00000148690.11	FRA10AC1	-0.685346	-0.0103582	0.493125	0.999724	Pancreas
AFR-like	ENSG00000126870.15	WDR60	0.685266	0.00747255	0.493176	0.999724	Pancreas
AFR-like	ENSG00000214941.7	ZSWIM7	-0.685153	-0.0335859	0.493247	0.999724	Pancreas
AFR-like	ENSG00000165684.4	SNAPC4	0.684525	0.0359852	0.493644	0.999724	Pancreas
AFR-like	ENSG00000263082.1	LINC02187	-0.68442	-0.00487422	0.49371	0.999724	Pancreas
AFR-like	ENSG00000111237.18	VPS29	-0.684175	-0.00913564	0.493865	0.999724	Pancreas
AFR-like	ENSG00000095261.13	PSMD5	-0.683991	-0.0214583	0.493981	0.999724	Pancreas
AFR-like	ENSG00000169629.11	RGPD8	0.683969	0.00713378	0.493995	0.999724	Pancreas
AFR-like	ENSG00000079337.15	RAPGEF3	-0.683783	-0.0254757	0.494112	0.999724	Pancreas
AFR-like	ENSG00000103021.9	CCDC113	0.683692	0.0198202	0.49417	0.999724	Pancreas
AFR-like	ENSG00000242441.7	GTF2A1L	0.683591	0.00659244	0.494233	0.999724	Pancreas
AFR-like	ENSG00000142166.12	IFNAR1	0.683457	0.0375058	0.494318	0.999724	Pancreas
AFR-like	ENSG00000261068.2	RP11-7K24.3	0.683322	0.0429687	0.494404	0.999724	Pancreas
AFR-like	ENSG00000160326.13	SLC2A6	-0.683036	-0.0237204	0.494584	0.999724	Pancreas
AFR-like	ENSG00000099330.8	OCEL1	0.682854	0.035542	0.494699	0.999724	Pancreas
AFR-like	ENSG00000109832.13	DDX25	0.682596	0.00969227	0.494862	0.999724	Pancreas
AFR-like	ENSG00000162493.16	PDPN	0.682212	0.0295098	0.495105	0.999724	Pancreas
AFR-like	ENSG00000155428.12	TRIM74	-0.681964	-0.0242164	0.495262	0.999724	Pancreas
AFR-like	ENSG00000187510.8	PLEKHG7	-0.681688	-0.0301668	0.495436	0.999724	Pancreas
AFR-like	ENSG00000169692.12	AGPAT2	-0.681489	-0.0114396	0.495562	0.999724	Pancreas
AFR-like	ENSG00000214063.10	TSPAN4	-0.681407	-0.0266487	0.495614	0.999724	Pancreas
AFR-like	ENSG00000102575.10	ACP5	0.681244	0.0134961	0.495717	0.999724	Pancreas
AFR-like	ENSG00000161996.18	WDR90	-0.681181	-0.0187922	0.495757	0.999724	Pancreas
AFR-like	ENSG00000159648.11	TEPP	0.680166	0.0770913	0.496399	0.999724	Pancreas
AFR-like	ENSG00000166321.13	NUDT13	-0.679949	-0.0041233	0.496537	0.999724	Pancreas
AFR-like	ENSG00000159228.12	CBR1	0.679826	0.0149037	0.496614	0.999724	Pancreas
AFR-like	ENSG00000213199.7	ASIC3	0.679278	0.0214129	0.496962	0.999724	Pancreas
AFR-like	ENSG00000198355.4	PIM3	0.678906	0.0886499	0.497197	0.999724	Pancreas
AFR-like	ENSG00000177383.4	MAGEF1	-0.678792	-0.0268346	0.497269	0.999724	Pancreas
AFR-like	ENSG00000060566.13	CREB3L3	0.678286	0.011952	0.49759	0.999724	Pancreas
AFR-like	ENSG00000240204.2	SMKR1	0.678013	0.00341592	0.497763	0.999724	Pancreas
AFR-like	ENSG00000072364.12	AFF4	0.677553	0.0362954	0.498055	0.999724	Pancreas
AFR-like	ENSG00000006744.18	ELAC2	-0.677507	-0.0100296	0.498084	0.999724	Pancreas
AFR-like	ENSG00000259511.2	UBE2Q2L	0.677474	0.015843	0.498105	0.999724	Pancreas
AFR-like	ENSG00000065600.12	TMEM206	0.677451	0.013379	0.49812	0.999724	Pancreas
AFR-like	ENSG00000105963.13	ADAP1	-0.676902	-0.0170545	0.498468	0.999724	Pancreas
AFR-like	ENSG00000073169.13	SELENOO	-0.676673	-0.0149619	0.498613	0.999724	Pancreas
AFR-like	ENSG00000179097.5	HTR1F	-0.676554	-0.0214348	0.498689	0.999724	Pancreas
AFR-like	ENSG00000173209.22	AHSA2	0.67654	0.00993261	0.498698	0.999724	Pancreas
AFR-like	ENSG00000066056.13	TIE1	-0.676257	-0.0498629	0.498878	0.999724	Pancreas
AFR-like	ENSG00000187266.13	EPOR	0.675959	0.0409621	0.499067	0.999724	Pancreas
AFR-like	ENSG00000272970.1	RP11-329B9.4	-0.675828	-0.0110854	0.49915	0.999724	Pancreas
AFR-like	ENSG00000023909.9	GCLM	0.675592	0.0190535	0.4993	0.999724	Pancreas
AFR-like	ENSG00000238198.1	RP11-31F15.2	0.675573	0.0258472	0.499312	0.999724	Pancreas
AFR-like	ENSG00000184056.14	VPS33B	-0.675359	-0.0305743	0.499448	0.999724	Pancreas
AFR-like	ENSG00000214960.9	ISPD	0.67478	0.0187397	0.499816	0.999724	Pancreas
AFR-like	ENSG00000152578.12	GRIA4	-0.674467	-0.00666928	0.500014	0.999724	Pancreas
AFR-like	ENSG00000100347.14	SAMM50	-0.674415	-0.0130354	0.500048	0.999724	Pancreas
AFR-like	ENSG00000159788.18	RGS12	0.674357	0.0671883	0.500085	0.999724	Pancreas
AFR-like	ENSG00000104497.13	SNX16	0.674229	0.00744377	0.500166	0.999724	Pancreas
AFR-like	ENSG00000005379.15	TSPOAP1	-0.674201	-0.0573928	0.500183	0.999724	Pancreas
AFR-like	ENSG00000164758.7	MED30	-0.673984	-0.00331593	0.500322	0.999724	Pancreas
AFR-like	ENSG00000281831.1	HCP5B	0.673121	0.00340604	0.50087	0.999724	Pancreas
AFR-like	ENSG00000240654.6	C1QTNF9	-0.672901	-0.0127151	0.50101	0.999724	Pancreas
AFR-like	ENSG00000227467.3	LINC01537	-0.67261	-0.0200632	0.501195	0.999724	Pancreas
AFR-like	ENSG00000204540.10	PSORS1C1	-0.672578	-0.0153143	0.501216	0.999724	Pancreas
AFR-like	ENSG00000170421.12	KRT8	0.67236	0.0121666	0.501354	0.999724	Pancreas
AFR-like	ENSG00000138375.12	SMARCAL1	0.672317	0.0299556	0.501382	0.999724	Pancreas
AFR-like	ENSG00000198948.11	MFAP3L	-0.672127	-0.0694579	0.501503	0.999724	Pancreas
AFR-like	ENSG00000185627.17	PSMD13	-0.671979	-0.0173861	0.501597	0.999724	Pancreas
AFR-like	ENSG00000100441.9	KHNYN	0.67197	0.0120202	0.501603	0.999724	Pancreas
AFR-like	ENSG00000204070.9	SYS1	-0.67172	-0.0146874	0.501762	0.999724	Pancreas
AFR-like	ENSG00000138768.14	USO1	0.671523	0.0287371	0.501887	0.999724	Pancreas
AFR-like	ENSG00000272777.1	RP11-571L19.8	0.671299	0.0184194	0.50203	0.999724	Pancreas
AFR-like	ENSG00000204316.12	MRPL38	-0.671021	-0.0185524	0.502207	0.999724	Pancreas
AFR-like	ENSG00000142875.19	PRKACB	-0.670329	-0.0195884	0.502648	0.999724	Pancreas
AFR-like	ENSG00000231852.6	CYP21A2	0.670287	0.000773234	0.502675	0.999724	Pancreas
AFR-like	ENSG00000164105.3	SAP30	-0.670209	-0.0529357	0.502725	0.999724	Pancreas
AFR-like	ENSG00000169359.13	SLC33A1	0.670013	0.0292409	0.502849	0.999724	Pancreas
AFR-like	ENSG00000100429.17	HDAC10	0.669829	0.00863299	0.502967	0.999724	Pancreas
AFR-like	ENSG00000100031.18	GGT1	-0.669233	-0.00542538	0.503347	0.999724	Pancreas
AFR-like	ENSG00000168813.16	ZNF507	-0.66907	-0.0227288	0.503451	0.999724	Pancreas
AFR-like	ENSG00000179751.6	SYCN	-0.669021	-0.0914997	0.503482	0.999724	Pancreas
AFR-like	ENSG00000027869.11	SH2D2A	0.668691	0.0140534	0.503692	0.999724	Pancreas
AFR-like	ENSG00000156510.12	HKDC1	0.668305	0.025	0.503939	0.999724	Pancreas
AFR-like	ENSG00000267508.5	ZNF285	-0.668202	-0.0265994	0.504005	0.999724	Pancreas
AFR-like	ENSG00000167524.14	SGK494	0.668038	0.0120633	0.504109	0.999724	Pancreas
AFR-like	ENSG00000087191.12	PSMC5	0.667534	0.033856	0.504431	0.999724	Pancreas
AFR-like	ENSG00000260011.2	RP13-20L14.1	0.667238	0.0160843	0.50462	0.999724	Pancreas
AFR-like	ENSG00000187726.8	DNAJB13	-0.666836	-0.0192041	0.504877	0.999724	Pancreas
AFR-like	ENSG00000107020.9	PLGRKT	-0.665547	-0.0181249	0.505701	0.999724	Pancreas
AFR-like	ENSG00000178171.10	AMER3	0.665234	0.023915	0.505901	0.999724	Pancreas
AFR-like	ENSG00000171451.13	DSEL	0.66439	0.0359566	0.506441	0.999724	Pancreas
AFR-like	ENSG00000169964.7	TMEM42	0.663976	0.0469621	0.506706	0.999724	Pancreas
AFR-like	ENSG00000141569.10	TRIM65	-0.663778	-0.0132264	0.506833	0.999724	Pancreas
AFR-like	ENSG00000074071.14	MRPS34	0.662494	0.0532699	0.507655	0.999724	Pancreas
AFR-like	ENSG00000204257.14	HLA-DMA	0.662287	0.00495346	0.507788	0.999724	Pancreas
AFR-like	ENSG00000186765.11	FSCN2	0.662249	0.0159415	0.507812	0.999724	Pancreas
AFR-like	ENSG00000273038.2	RP11-479G22.8	-0.661616	-0.00630455	0.508217	0.999724	Pancreas
AFR-like	ENSG00000146267.11	FAXC	0.661413	0.0133561	0.508347	0.999724	Pancreas
AFR-like	ENSG00000223704.1	LINC01422	0.660914	0.0336818	0.508668	0.999724	Pancreas
AFR-like	ENSG00000143303.11	RRNAD1	-0.66062	-0.0285018	0.508856	0.999724	Pancreas
AFR-like	ENSG00000184601.10	C14orf180	-0.660221	-0.0124287	0.509112	0.999724	Pancreas
AFR-like	ENSG00000230873.8	STMND1	0.66011	0.0937577	0.509183	0.999724	Pancreas
AFR-like	ENSG00000127311.9	HELB	0.659742	0.00724199	0.509419	0.999724	Pancreas
AFR-like	ENSG00000172986.12	GXYLT2	0.65941	0.0157859	0.509632	0.999724	Pancreas
AFR-like	ENSG00000241058.3	NSUN6	-0.659344	-0.0138875	0.509675	0.999724	Pancreas
AFR-like	ENSG00000104228.12	TRIM35	-0.659289	-0.0240425	0.50971	0.999724	Pancreas
AFR-like	ENSG00000119457.7	SLC46A2	0.658482	0.0519747	0.510228	0.999724	Pancreas
AFR-like	ENSG00000119965.12	C10orf88	-0.658448	-0.044719	0.51025	0.999724	Pancreas
AFR-like	ENSG00000134250.19	NOTCH2	0.658393	0.0157724	0.510286	0.999724	Pancreas
AFR-like	ENSG00000187446.11	CHP1	-0.658217	-0.0216652	0.510399	0.999724	Pancreas
AFR-like	ENSG00000235728.1	AC007349.5	0.657691	0.00549685	0.510737	0.999724	Pancreas
AFR-like	ENSG00000260805.2	RP11-61J19.5	0.657555	0.0175852	0.510824	0.999724	Pancreas
AFR-like	ENSG00000051523.10	CYBA	0.657273	0.00797469	0.511005	0.999724	Pancreas
AFR-like	ENSG00000204396.10	VWA7	-0.657266	-0.0151903	0.51101	0.999724	Pancreas
AFR-like	ENSG00000215018.9	COL28A1	-0.657214	-0.0127624	0.511043	0.999724	Pancreas
AFR-like	ENSG00000180176.14	TH	-0.65651	-0.0171571	0.511496	0.999724	Pancreas
AFR-like	ENSG00000140527.14	WDR93	0.655639	0.0184805	0.512057	0.999724	Pancreas
AFR-like	ENSG00000204618.8	RNF39	-0.655625	-0.015774	0.512065	0.999724	Pancreas
AFR-like	ENSG00000089916.17	GPATCH2L	0.655586	0.0293028	0.512091	0.999724	Pancreas
AFR-like	ENSG00000106853.18	PTGR1	0.655142	0.00913642	0.512377	0.999724	Pancreas
AFR-like	ENSG00000171385.9	KCND3	0.655116	0.0846477	0.512393	0.999724	Pancreas
AFR-like	ENSG00000184860.9	SDR42E1	-0.655054	0.00193244	0.512433	0.999724	Pancreas
AFR-like	ENSG00000166086.12	JAM3	0.654975	0.0124979	0.512484	0.999724	Pancreas
AFR-like	ENSG00000198944.5	SOWAHA	-0.654971	-0.0293795	0.512487	0.999724	Pancreas
AFR-like	ENSG00000131238.16	PPT1	0.654205	0.0460237	0.512979	0.999724	Pancreas
AFR-like	ENSG00000186976.14	EFCAB6	0.65399	0.0221378	0.513118	0.999724	Pancreas
AFR-like	ENSG00000181894.14	ZNF329	0.653862	0.0115057	0.513201	0.999724	Pancreas
AFR-like	ENSG00000177030.16	DEAF1	-0.653622	-0.00664927	0.513355	0.999724	Pancreas
AFR-like	ENSG00000260265.1	RP11-44F21.5	0.653579	0.00428684	0.513383	0.999724	Pancreas
AFR-like	ENSG00000179284.5	DAND5	0.653154	0.0331648	0.513657	0.999724	Pancreas
AFR-like	ENSG00000206535.7	LNP1	0.65261	0.0285083	0.514008	0.999724	Pancreas
AFR-like	ENSG00000255693.1	RP11-766N7.3	-0.652301	-0.00619397	0.514207	0.999724	Pancreas
AFR-like	ENSG00000237940.3	LINC01238	-0.652186	-0.0146423	0.514281	0.999724	Pancreas
AFR-like	ENSG00000143954.12	REG3G	-0.652164	-0.0168788	0.514295	0.999724	Pancreas
AFR-like	ENSG00000272444.1	RP11-1017G21.6	-0.65182	-0.0124924	0.514518	0.999724	Pancreas
AFR-like	ENSG00000108861.8	DUSP3	0.65155	0.0270445	0.514691	0.999724	Pancreas
AFR-like	ENSG00000124523.15	SIRT5	0.650876	0.0110693	0.515126	0.999724	Pancreas
AFR-like	ENSG00000160221.16	C21orf33	-0.65057	-0.0024907	0.515324	0.999724	Pancreas
AFR-like	ENSG00000213999.15	MEF2B	-0.649315	-0.0278325	0.516135	0.999724	Pancreas
AFR-like	ENSG00000130812.10	ANGPTL6	-0.649234	-0.0258204	0.516187	0.999724	Pancreas
AFR-like	ENSG00000172717.15	FAM71D	-0.648819	-0.0243076	0.516455	0.999724	Pancreas
AFR-like	ENSG00000136732.14	GYPC	-0.648539	-0.0197921	0.516636	0.999724	Pancreas
AFR-like	ENSG00000100350.14	FOXRED2	0.647726	0.0130173	0.517162	0.999724	Pancreas
AFR-like	ENSG00000100650.15	SRSF5	-0.647631	-0.0835735	0.517224	0.999724	Pancreas
AFR-like	ENSG00000182173.12	TSEN54	-0.647549	-0.0183099	0.517276	0.999724	Pancreas
AFR-like	ENSG00000054267.21	ARID4B	0.647421	0.0148241	0.517359	0.999724	Pancreas
AFR-like	ENSG00000168899.4	VAMP5	0.64731	0.00922942	0.517432	0.999724	Pancreas
AFR-like	ENSG00000105281.12	SLC1A5	0.647307	0.012386	0.517433	0.999724	Pancreas
AFR-like	ENSG00000108379.9	WNT3	-0.647177	-0.00664942	0.517517	0.999724	Pancreas
AFR-like	ENSG00000228340.5	MIR646HG	0.646652	0.0281323	0.517857	0.999724	Pancreas
AFR-like	ENSG00000129749.3	CHRNA10	-0.646226	-0.0325801	0.518133	0.999724	Pancreas
AFR-like	ENSG00000278740.1	RP11-147L13.14	-0.646132	-0.0101289	0.518194	0.999724	Pancreas
AFR-like	ENSG00000106400.11	ZNHIT1	0.646047	0.0085291	0.518249	0.999724	Pancreas
AFR-like	ENSG00000115041.12	KCNIP3	-0.646007	-0.0154004	0.518275	0.999724	Pancreas
AFR-like	ENSG00000105700.10	KXD1	-0.645949	0.016078	0.518312	0.999724	Pancreas
AFR-like	ENSG00000119878.5	CRIPT	-0.645856	-0.0218704	0.518373	0.999724	Pancreas
AFR-like	ENSG00000215915.9	ATAD3C	0.645634	0.0320425	0.518517	0.999724	Pancreas
AFR-like	ENSG00000065621.14	GSTO2	-0.645579	-0.0247326	0.518552	0.999724	Pancreas
AFR-like	ENSG00000174227.15	PIGG	0.644843	0.0141792	0.519029	0.999724	Pancreas
AFR-like	ENSG00000065665.20	SEC61A2	-0.644527	-0.022691	0.519234	0.999724	Pancreas
AFR-like	ENSG00000133816.13	MICAL2	0.644167	0.0267289	0.519467	0.999724	Pancreas
AFR-like	ENSG00000182093.14	WRB	-0.644066	-0.00995873	0.519532	0.999724	Pancreas
AFR-like	ENSG00000077616.10	NAALAD2	0.64381	0.0151979	0.519699	0.999724	Pancreas
AFR-like	ENSG00000170469.10	SPATA24	-0.643364	-0.0144496	0.519988	0.999724	Pancreas
AFR-like	ENSG00000198933.9	TBKBP1	0.643069	0.0720227	0.520179	0.999724	Pancreas
AFR-like	ENSG00000120860.10	WASHC3	0.642937	0.0081479	0.520265	0.999724	Pancreas
AFR-like	ENSG00000170638.9	TRABD	-0.642817	-0.01249	0.520343	0.999724	Pancreas
AFR-like	ENSG00000118526.6	TCF21	-0.642631	-0.0251925	0.520463	0.999724	Pancreas
AFR-like	ENSG00000182272.11	B4GALNT4	0.64238	0.0256109	0.520626	0.999724	Pancreas
AFR-like	ENSG00000107643.15	MAPK8	0.642204	0.0836899	0.520741	0.999724	Pancreas
AFR-like	ENSG00000213463.4	SYNJ2BP	0.64216	0.0144149	0.520769	0.999724	Pancreas
AFR-like	ENSG00000139190.16	VAMP1	-0.642052	-0.00615706	0.52084	0.999724	Pancreas
AFR-like	ENSG00000214078.12	CPNE1	-0.641717	-0.004871	0.521057	0.999724	Pancreas
AFR-like	ENSG00000198087.7	CD2AP	-0.641706	-0.0523875	0.521064	0.999724	Pancreas
AFR-like	ENSG00000272512.1	RP11-54O7.17	0.641545	0.00394145	0.521169	0.999724	Pancreas
AFR-like	ENSG00000173124.14	ACSM6	0.641038	0.0704628	0.521498	0.999724	Pancreas
AFR-like	ENSG00000180104.15	EXOC3	0.640701	0.00474537	0.521717	0.999724	Pancreas
AFR-like	ENSG00000163378.13	EOGT	0.640692	0.0340731	0.521723	0.999724	Pancreas
AFR-like	ENSG00000171867.16	PRNP	0.640517	0.0502593	0.521837	0.999724	Pancreas
AFR-like	ENSG00000141698.16	NT5C3B	0.64023	0.00770434	0.522023	0.999724	Pancreas
AFR-like	ENSG00000184584.12	TMEM173	-0.639998	-0.0387782	0.522174	0.999724	Pancreas
AFR-like	ENSG00000214113.10	LYRM4	0.639889	0.0125426	0.522245	0.999724	Pancreas
AFR-like	ENSG00000176170.13	SPHK1	0.639544	0.0299572	0.522469	0.999724	Pancreas
AFR-like	ENSG00000172748.13	ZNF596	-0.639455	-0.0113698	0.522527	0.999724	Pancreas
AFR-like	ENSG00000058453.16	CROCC	-0.639362	-0.0251366	0.522588	0.999724	Pancreas
AFR-like	ENSG00000278311.4	GGNBP2	0.639009	0.119739	0.522817	0.999724	Pancreas
AFR-like	ENSG00000108599.14	AKAP10	-0.63894	-0.0171504	0.522862	0.999724	Pancreas
AFR-like	ENSG00000228623.5	ZNF883	-0.638853	-0.0155637	0.522918	0.999724	Pancreas
AFR-like	ENSG00000108384.14	RAD51C	0.638517	0.00925335	0.523137	0.999724	Pancreas
AFR-like	ENSG00000167703.14	SLC43A2	-0.63843	-0.0407917	0.523194	0.999724	Pancreas
AFR-like	ENSG00000178538.9	CA8	0.638293	0.0799932	0.523283	0.999724	Pancreas
AFR-like	ENSG00000239389.7	PCDHA13	-0.638178	-0.00751679	0.523358	0.999724	Pancreas
AFR-like	ENSG00000155111.14	CDK19	0.638139	-0.00294073	0.523383	0.999724	Pancreas
AFR-like	ENSG00000130270.16	ATP8B3	0.638113	0.0214726	0.5234	0.999724	Pancreas
AFR-like	ENSG00000167984.17	NLRC3	-0.638053	-0.0177741	0.523439	0.999724	Pancreas
AFR-like	ENSG00000135390.17	ATP5G2	0.637848	0.00804815	0.523572	0.999724	Pancreas
AFR-like	ENSG00000173193.13	PARP14	0.637817	0.019702	0.523593	0.999724	Pancreas
AFR-like	ENSG00000204140.9	CLPSL1	0.637623	0.00558945	0.523719	0.999724	Pancreas
AFR-like	ENSG00000197496.5	SLC2A10	-0.637578	-0.00630532	0.523749	0.999724	Pancreas
AFR-like	ENSG00000115241.10	PPM1G	-0.637119	-0.106919	0.524048	0.999724	Pancreas
AFR-like	ENSG00000188257.10	PLA2G2A	-0.636917	-0.00822917	0.524179	0.999724	Pancreas
AFR-like	ENSG00000198542.13	ITGBL1	-0.636754	-0.0248551	0.524285	0.999724	Pancreas
AFR-like	ENSG00000115816.14	CEBPZ	0.636559	0.0230144	0.524412	0.999724	Pancreas
AFR-like	ENSG00000166579.15	NDEL1	0.63651	0.010364	0.524444	0.999724	Pancreas
AFR-like	ENSG00000101104.12	PABPC1L	0.636434	0.0129207	0.524494	0.999724	Pancreas
AFR-like	ENSG00000205085.10	FAM71F2	0.636257	0.0214763	0.524609	0.999724	Pancreas
AFR-like	ENSG00000166206.14	GABRB3	0.636248	0.0186411	0.524615	0.999724	Pancreas
AFR-like	ENSG00000016402.13	IL20RA	0.636169	0.0204915	0.524667	0.999724	Pancreas
AFR-like	ENSG00000085982.13	USP40	-0.636139	-0.0157907	0.524686	0.999724	Pancreas
AFR-like	ENSG00000258792.4	RP11-944C7.1	0.636015	0.0101207	0.524767	0.999724	Pancreas
AFR-like	ENSG00000099977.13	DDT	-0.63595	-0.0104867	0.524809	0.999724	Pancreas
AFR-like	ENSG00000096872.15	IFT74	0.635334	0.00409917	0.525211	0.999724	Pancreas
AFR-like	ENSG00000118094.11	TREH	0.635083	0.00559535	0.525374	0.999724	Pancreas
AFR-like	ENSG00000144908.13	ALDH1L1	-0.635056	-0.0260222	0.525392	0.999724	Pancreas
AFR-like	ENSG00000126005.16	MMP24-AS1	-0.634912	-0.010714	0.525486	0.999724	Pancreas
AFR-like	ENSG00000219073.7	CELA3B	0.634653	0.0183673	0.525655	0.999724	Pancreas
AFR-like	ENSG00000076067.12	RBMS2	-0.634624	-0.032165	0.525674	0.999724	Pancreas
AFR-like	ENSG00000214102.7	WEE2	0.634585	0.0103557	0.525699	0.999724	Pancreas
AFR-like	ENSG00000120915.13	EPHX2	-0.634433	-0.00892243	0.525798	0.999724	Pancreas
AFR-like	ENSG00000112796.9	ENPP5	0.63429	0.00948001	0.525892	0.999724	Pancreas
AFR-like	ENSG00000152359.14	POC5	-0.63426	-0.00809153	0.525911	0.999724	Pancreas
AFR-like	ENSG00000073803.13	MAP3K13	0.634194	0.0329946	0.525954	0.999724	Pancreas
AFR-like	ENSG00000270972.1	RP11-326C3.15	-0.63332	-0.0252188	0.526524	0.999724	Pancreas
AFR-like	ENSG00000187134.13	AKR1C1	0.633063	0.00970526	0.526693	0.999724	Pancreas
AFR-like	ENSG00000128886.11	ELL3	0.632975	0.0115533	0.52675	0.999724	Pancreas
AFR-like	ENSG00000224397.5	SMIM25	-0.63283	-0.0260867	0.526845	0.999724	Pancreas
AFR-like	ENSG00000075073.14	TACR2	0.632174	0.00894428	0.527273	0.999724	Pancreas
AFR-like	ENSG00000189319.13	FAM53B	-0.631785	-0.00878407	0.527528	0.999724	Pancreas
AFR-like	ENSG00000110651.11	CD81	-0.631779	-0.0201708	0.527531	0.999724	Pancreas
AFR-like	ENSG00000130921.7	C12orf65	0.631136	0.0278367	0.527952	0.999724	Pancreas
AFR-like	ENSG00000170500.12	LONRF2	-0.631102	-0.0175725	0.527974	0.999724	Pancreas
AFR-like	ENSG00000085831.15	TTC39A	-0.630844	-0.0467647	0.528143	0.999724	Pancreas
AFR-like	ENSG00000143486.15	EIF2D	0.630489	0.0306596	0.528375	0.999724	Pancreas
AFR-like	ENSG00000140675.12	SLC5A2	-0.630045	-0.0101689	0.528665	0.999724	Pancreas
AFR-like	ENSG00000204022.9	LIPJ	-0.629675	-0.00488073	0.528908	0.999724	Pancreas
AFR-like	ENSG00000146535.13	GNA12	0.629517	0.0343799	0.529011	0.999724	Pancreas
AFR-like	ENSG00000270020.1	RP11-463O9.9	0.629052	0.0137023	0.529315	0.999724	Pancreas
AFR-like	ENSG00000132622.10	HSPA12B	-0.628747	-0.024436	0.529514	0.999724	Pancreas
AFR-like	ENSG00000134864.10	GGACT	-0.628504	-0.0192288	0.529674	0.999724	Pancreas
AFR-like	ENSG00000172183.14	ISG20	-0.627887	-0.0164774	0.530078	0.999724	Pancreas
AFR-like	ENSG00000101166.15	PRELID3B	-0.627867	-0.0508452	0.530091	0.999724	Pancreas
AFR-like	ENSG00000100412.15	ACO2	-0.627734	-0.0385529	0.530178	0.999724	Pancreas
AFR-like	ENSG00000196268.11	ZNF493	0.627163	0.0131941	0.530552	0.999724	Pancreas
AFR-like	ENSG00000133812.15	SBF2	-0.627148	-0.0204035	0.530562	0.999724	Pancreas
AFR-like	ENSG00000184925.11	LCN12	-0.62714	-0.0124476	0.530567	0.999724	Pancreas
AFR-like	ENSG00000149499.11	EML3	0.626874	0.0276572	0.530742	0.999724	Pancreas
AFR-like	ENSG00000250312.6	ZNF718	-0.626721	-0.00318307	0.530842	0.999724	Pancreas
AFR-like	ENSG00000114857.17	NKTR	0.626645	0.00505101	0.530892	0.999724	Pancreas
AFR-like	ENSG00000255823.4	MTRNR2L8	-0.625449	-0.0217116	0.531676	0.999724	Pancreas
AFR-like	ENSG00000187796.13	CARD9	0.625375	0.0173474	0.531725	0.999724	Pancreas
AFR-like	ENSG00000135002.11	RFK	0.624997	0.0229154	0.531973	0.999724	Pancreas
AFR-like	ENSG00000134070.4	IRAK2	0.624242	0.0260863	0.532469	0.999724	Pancreas
AFR-like	ENSG00000121318.2	TAS2R10	-0.624111	-0.0167985	0.532555	0.999724	Pancreas
AFR-like	ENSG00000168826.15	ZBTB49	0.623814	0.0170399	0.53275	0.999724	Pancreas
AFR-like	ENSG00000188687.17	SLC4A5	0.623591	0.0685063	0.532896	0.999724	Pancreas
AFR-like	ENSG00000168615.11	ADAM9	0.623451	0.0196685	0.532988	0.999724	Pancreas
AFR-like	ENSG00000177425.10	PAWR	-0.623312	-0.0381469	0.533079	0.999724	Pancreas
AFR-like	ENSG00000037474.14	NSUN2	0.622883	0.00696688	0.533361	0.999724	Pancreas
AFR-like	ENSG00000148834.12	GSTO1	-0.622682	-0.0176011	0.533494	0.999724	Pancreas
AFR-like	ENSG00000196557.12	CACNA1H	-0.622184	-0.0433447	0.533821	0.999724	Pancreas
AFR-like	ENSG00000171700.13	RGS19	0.621832	0.0154017	0.534052	0.999724	Pancreas
AFR-like	ENSG00000196876.15	SCN8A	-0.621142	-0.016497	0.534506	0.999724	Pancreas
AFR-like	ENSG00000161180.10	CCDC116	0.621004	0.017865	0.534597	0.999724	Pancreas
AFR-like	ENSG00000135272.10	MDFIC	-0.620337	-0.0193694	0.535036	0.999724	Pancreas
AFR-like	ENSG00000204536.13	CCHCR1	0.620332	0.0104226	0.535039	0.999724	Pancreas
AFR-like	ENSG00000249846.6	LINC02021	0.620111	0.00514632	0.535185	0.999724	Pancreas
AFR-like	ENSG00000103154.9	NECAB2	-0.619906	-0.0139658	0.535319	0.999724	Pancreas
AFR-like	ENSG00000153291.15	SLC25A27	0.619894	0.00954902	0.535328	0.999724	Pancreas
AFR-like	ENSG00000038002.8	AGA	-0.619785	-0.0116579	0.535399	0.999724	Pancreas
AFR-like	ENSG00000163527.9	STT3B	-0.619715	-0.13137	0.535445	0.999724	Pancreas
AFR-like	ENSG00000108061.11	SHOC2	-0.619563	-0.0960551	0.535546	0.999724	Pancreas
AFR-like	ENSG00000122515.14	ZMIZ2	-0.619364	-0.0781945	0.535677	0.999724	Pancreas
AFR-like	ENSG00000186020.12	ZNF529	-0.619118	-0.0266322	0.535839	0.999724	Pancreas
AFR-like	ENSG00000164880.15	INTS1	0.619106	0.00895442	0.535846	0.999724	Pancreas
AFR-like	ENSG00000145982.11	FARS2	0.618732	0.0290862	0.536093	0.999724	Pancreas
AFR-like	ENSG00000088888.17	MAVS	0.618718	0.0164109	0.536102	0.999724	Pancreas
AFR-like	ENSG00000116774.11	OLFML3	-0.618478	-0.0835815	0.53626	0.999724	Pancreas
AFR-like	ENSG00000151657.11	KIN	0.617907	0.0430441	0.536636	0.999724	Pancreas
AFR-like	ENSG00000141646.13	SMAD4	-0.617898	-0.0253351	0.536643	0.999724	Pancreas
AFR-like	ENSG00000120696.8	KBTBD7	-0.617866	-0.036085	0.536664	0.999724	Pancreas
AFR-like	ENSG00000131242.17	RAB11FIP4	-0.617799	-0.0272371	0.536708	0.999724	Pancreas
AFR-like	ENSG00000099957.16	P2RX6	0.617405	0.0153015	0.536967	0.999724	Pancreas
AFR-like	ENSG00000100731.15	PCNX1	0.617289	0.00353393	0.537044	0.999724	Pancreas
AFR-like	ENSG00000169246.16	NPIPB3	0.616946	0.0151422	0.53727	0.999724	Pancreas
AFR-like	ENSG00000152778.8	IFIT5	0.615768	0.00870304	0.538047	0.999724	Pancreas
AFR-like	ENSG00000006282.20	SPATA20	0.615584	0.00878376	0.538169	0.999724	Pancreas
AFR-like	ENSG00000162576.16	MXRA8	-0.615392	-0.0519818	0.538296	0.999724	Pancreas
AFR-like	ENSG00000084676.15	NCOA1	-0.615191	-0.0351451	0.538429	0.999724	Pancreas
AFR-like	ENSG00000172380.5	GNG12	0.614542	0.0208337	0.538857	0.999724	Pancreas
AFR-like	ENSG00000118017.3	A4GNT	-0.614532	-0.011224	0.538864	0.999724	Pancreas
AFR-like	ENSG00000188312.13	CENPP	-0.613546	-0.00476674	0.539515	0.999724	Pancreas
AFR-like	ENSG00000164125.15	FAM198B	0.613453	0.0356578	0.539577	0.999724	Pancreas
AFR-like	ENSG00000162645.12	GBP2	-0.613383	-0.0392094	0.539623	0.999724	Pancreas
AFR-like	ENSG00000136717.14	BIN1	0.613349	0.00811625	0.539645	0.999724	Pancreas
AFR-like	ENSG00000185436.11	IFNLR1	-0.613217	-0.033837	0.539733	0.999724	Pancreas
AFR-like	ENSG00000206344.7	HCG27	-0.613125	-0.00684753	0.539794	0.999724	Pancreas
AFR-like	ENSG00000204653.9	ASPDH	0.613059	0.00803684	0.539837	0.999724	Pancreas
AFR-like	ENSG00000164344.15	KLKB1	0.612874	0.0238455	0.53996	0.999724	Pancreas
AFR-like	ENSG00000125629.14	INSIG2	-0.612555	-0.0117947	0.540171	0.999724	Pancreas
AFR-like	ENSG00000122696.13	SLC25A51	0.61243	0.00749005	0.540253	0.999724	Pancreas
AFR-like	ENSG00000135966.12	TGFBRAP1	-0.612421	-0.00751535	0.540259	0.999724	Pancreas
AFR-like	ENSG00000131023.12	LATS1	0.612358	0.0347311	0.540301	0.999724	Pancreas
AFR-like	ENSG00000130348.11	QRSL1	0.612219	0.0129329	0.540393	0.999724	Pancreas
AFR-like	ENSG00000101367.8	MAPRE1	0.612041	0.0292043	0.540511	0.999724	Pancreas
AFR-like	ENSG00000106113.18	CRHR2	-0.611849	-0.0191619	0.540638	0.999724	Pancreas
AFR-like	ENSG00000174953.13	DHX36	-0.611801	-0.0435124	0.540669	0.999724	Pancreas
AFR-like	ENSG00000245532.7	NEAT1	0.611777	0.0142164	0.540686	0.999724	Pancreas
AFR-like	ENSG00000160588.9	MPZL3	0.611326	0.00745179	0.540984	0.999724	Pancreas
AFR-like	ENSG00000140105.17	WARS	-0.611318	-0.00569248	0.540989	0.999724	Pancreas
AFR-like	ENSG00000142798.17	HSPG2	0.611288	0.0311074	0.541009	0.999724	Pancreas
AFR-like	ENSG00000176148.15	TCP11L1	-0.611072	-0.0073227	0.541152	0.999724	Pancreas
AFR-like	ENSG00000189308.10	LIN54	-0.61102	-0.0140408	0.541186	0.999724	Pancreas
AFR-like	ENSG00000160194.17	NDUFV3	0.611009	0.00637634	0.541194	0.999724	Pancreas
AFR-like	ENSG00000071894.16	CPSF1	-0.610742	-0.00494655	0.54137	0.999724	Pancreas
AFR-like	ENSG00000163412.12	EIF4E3	-0.610718	-0.037754	0.541386	0.999724	Pancreas
AFR-like	ENSG00000148450.12	MSRB2	0.610682	0.0424904	0.54141	0.999724	Pancreas
AFR-like	ENSG00000124422.11	USP22	-0.610264	-0.0325629	0.541687	0.999724	Pancreas
AFR-like	ENSG00000264364.2	DYNLL2	-0.610035	-0.0161109	0.541839	0.999724	Pancreas
AFR-like	ENSG00000151632.17	AKR1C2	-0.609811	-0.00732683	0.541987	0.999724	Pancreas
AFR-like	ENSG00000118307.18	CASC1	-0.609387	-0.0183772	0.542268	0.999724	Pancreas
AFR-like	ENSG00000108963.17	DPH1	-0.609351	-0.00929413	0.542292	0.999724	Pancreas
AFR-like	ENSG00000196376.10	SLC35F1	-0.608529	-0.00514451	0.542837	0.999724	Pancreas
AFR-like	ENSG00000111300.9	NAA25	-0.60849	-0.0608554	0.542862	0.999724	Pancreas
AFR-like	ENSG00000078900.14	TP73	-0.608453	-0.00574295	0.542887	0.999724	Pancreas
AFR-like	ENSG00000160932.10	LY6E	0.607632	0.0257075	0.543432	0.999724	Pancreas
AFR-like	ENSG00000185689.15	C6orf201	-0.607453	-0.0101193	0.54355	0.999724	Pancreas
AFR-like	ENSG00000140521.12	POLG	-0.607205	-0.0441406	0.543715	0.999724	Pancreas
AFR-like	ENSG00000102531.16	FNDC3A	0.607111	0.013585	0.543778	0.999724	Pancreas
AFR-like	ENSG00000105519.15	CAPS	-0.607086	-0.0163329	0.543794	0.999724	Pancreas
AFR-like	ENSG00000167711.13	SERPINF2	0.607031	0.0114933	0.543831	0.999724	Pancreas
AFR-like	ENSG00000185477.4	GPRIN3	-0.606978	-0.0097053	0.543866	0.999724	Pancreas
AFR-like	ENSG00000122678.16	POLM	0.606707	0.00789744	0.544045	0.999724	Pancreas
AFR-like	ENSG00000134873.9	CLDN10	0.606496	0.00589746	0.544185	0.999724	Pancreas
AFR-like	ENSG00000197696.9	NMB	0.606275	0.0147137	0.544332	0.999724	Pancreas
AFR-like	ENSG00000135776.4	ABCB10	-0.605771	0.000694639	0.544667	0.999724	Pancreas
AFR-like	ENSG00000114405.10	C3orf14	0.605659	0.0707441	0.544741	0.999724	Pancreas
AFR-like	ENSG00000107537.13	PHYH	0.605161	0.0485797	0.545072	0.999724	Pancreas
AFR-like	ENSG00000161010.14	MRNIP	-0.604531	-0.0281605	0.545491	0.999724	Pancreas
AFR-like	ENSG00000130508.10	PXDN	-0.604393	-0.0408218	0.545583	0.999724	Pancreas
AFR-like	ENSG00000128928.8	IVD	0.604361	0.0330128	0.545604	0.999724	Pancreas
AFR-like	ENSG00000168958.19	MFF	0.604098	0.0197631	0.545778	0.999724	Pancreas
AFR-like	ENSG00000117013.14	KCNQ4	0.603687	0.0161522	0.546052	0.999724	Pancreas
AFR-like	ENSG00000124159.15	MATN4	0.60363	0.00958413	0.546089	0.999724	Pancreas
AFR-like	ENSG00000255394.4	C8orf49	0.603353	0.0255848	0.546274	0.999724	Pancreas
AFR-like	ENSG00000026559.13	KCNG1	-0.603227	-0.00930397	0.546358	0.999724	Pancreas
AFR-like	ENSG00000175826.11	CTDNEP1	0.602503	0.038926	0.54684	0.999724	Pancreas
AFR-like	ENSG00000107562.16	CXCL12	-0.602346	-0.0133323	0.546944	0.999724	Pancreas
AFR-like	ENSG00000145919.10	BOD1	0.601659	0.0227858	0.547401	0.999724	Pancreas
AFR-like	ENSG00000120327.6	PCDHB14	-0.601561	-0.0117943	0.547466	0.999724	Pancreas
AFR-like	ENSG00000187583.10	PLEKHN1	0.601373	0.0498352	0.547592	0.999724	Pancreas
AFR-like	ENSG00000163832.15	ELP6	0.601259	0.0194226	0.547667	0.999724	Pancreas
AFR-like	ENSG00000203727.3	SAMD5	-0.600959	-0.0294079	0.547867	0.999724	Pancreas
AFR-like	ENSG00000014641.17	MDH1	0.60074	0.043729	0.548013	0.999724	Pancreas
AFR-like	ENSG00000204149.10	AGAP6	0.59992	0.0100846	0.548559	0.999724	Pancreas
AFR-like	ENSG00000253958.1	CLDN23	0.599757	0.0429834	0.548668	0.999724	Pancreas
AFR-like	ENSG00000197562.9	RAB40C	-0.599354	-0.0789666	0.548937	0.999724	Pancreas
AFR-like	ENSG00000005206.16	SPPL2B	0.59934	0.0286334	0.548946	0.999724	Pancreas
AFR-like	ENSG00000174233.11	ADCY6	-0.599217	-0.0334063	0.549028	0.999724	Pancreas
AFR-like	ENSG00000125848.9	FLRT3	0.599012	0.0190752	0.549165	0.999724	Pancreas
AFR-like	ENSG00000185033.14	SEMA4B	-0.598828	-0.0148801	0.549288	0.999724	Pancreas
AFR-like	ENSG00000111786.8	SRSF9	-0.598399	-0.0275923	0.549574	0.999724	Pancreas
AFR-like	ENSG00000055957.10	ITIH1	-0.598067	-0.006986	0.549795	0.999724	Pancreas
AFR-like	ENSG00000185303.16	SFTPA2	0.597751	0.0183698	0.550006	0.999724	Pancreas
AFR-like	ENSG00000130518.16	KIAA1683	0.597267	0.0195902	0.550329	0.999724	Pancreas
AFR-like	ENSG00000147324.10	MFHAS1	0.597257	0.0680622	0.550336	0.999724	Pancreas
AFR-like	ENSG00000169957.9	ZNF768	-0.597177	-0.0227086	0.550389	0.999724	Pancreas
AFR-like	ENSG00000120262.9	CCDC170	-0.596325	-0.00952398	0.550958	0.999724	Pancreas
AFR-like	ENSG00000100055.20	CYTH4	0.596101	0.023343	0.551108	0.999724	Pancreas
AFR-like	ENSG00000273356.1	LINC02019	0.595869	0.0346169	0.551263	0.999724	Pancreas
AFR-like	ENSG00000240219.1	RP11-430C7.5	-0.595655	-0.0104994	0.551405	0.999724	Pancreas
AFR-like	ENSG00000188095.4	MESP2	-0.59555	0.000532398	0.551476	0.999724	Pancreas
AFR-like	ENSG00000138621.11	PPCDC	-0.595173	-0.0267434	0.551728	0.999724	Pancreas
AFR-like	ENSG00000136108.14	CKAP2	0.593653	0.00845923	0.552744	0.999724	Pancreas
AFR-like	ENSG00000187244.10	BCAM	-0.593457	-0.00995492	0.552875	0.999724	Pancreas
AFR-like	ENSG00000196912.12	ANKRD36B	-0.593195	-0.00274366	0.55305	0.999724	Pancreas
AFR-like	ENSG00000265519.1	CTD-3157E16.1	-0.592837	-0.00922836	0.55329	0.999724	Pancreas
AFR-like	ENSG00000188234.13	AGAP4	0.592798	0.014939	0.553317	0.999724	Pancreas
AFR-like	ENSG00000122490.18	PQLC1	-0.592125	-0.0395675	0.553767	0.999724	Pancreas
AFR-like	ENSG00000153317.14	ASAP1	0.592063	0.0207815	0.553808	0.999724	Pancreas
AFR-like	ENSG00000174500.12	GCSAM	0.59204	0.00774965	0.553824	0.999724	Pancreas
AFR-like	ENSG00000005882.11	PDK2	-0.591995	-0.0326776	0.553854	0.999724	Pancreas
AFR-like	ENSG00000230438.6	SERPINB9P1	0.591921	0.00350564	0.553903	0.999724	Pancreas
AFR-like	ENSG00000221838.9	AP4M1	-0.591601	-0.0133968	0.554118	0.999724	Pancreas
AFR-like	ENSG00000126246.9	IGFLR1	0.59096	0.0430084	0.554547	0.999724	Pancreas
AFR-like	ENSG00000235021.1	RP11-439E19.7	-0.590672	-0.0112572	0.55474	0.999724	Pancreas
AFR-like	ENSG00000197062.11	ZSCAN26	0.590637	0.0175393	0.554763	0.999724	Pancreas
AFR-like	ENSG00000149089.12	APIP	-0.590308	-0.00547624	0.554984	0.999724	Pancreas
AFR-like	ENSG00000186862.17	PDZD7	-0.59027	-0.0172742	0.55501	0.999724	Pancreas
AFR-like	ENSG00000198945.7	L3MBTL3	-0.590229	-0.0100796	0.555037	0.999724	Pancreas
AFR-like	ENSG00000145882.10	PCYOX1L	-0.590147	0.00267124	0.555092	0.999724	Pancreas
AFR-like	ENSG00000110665.11	C11orf21	0.589912	0.0157362	0.55525	0.999724	Pancreas
AFR-like	ENSG00000029153.14	ARNTL2	0.589744	0.0348434	0.555362	0.999724	Pancreas
AFR-like	ENSG00000184220.11	CMSS1	-0.589721	-0.0289706	0.555378	0.999724	Pancreas
AFR-like	ENSG00000198039.11	ZNF273	-0.58855	-0.00396533	0.556163	0.999724	Pancreas
AFR-like	ENSG00000014914.20	MTMR11	0.588485	0.0553662	0.556207	0.999724	Pancreas
AFR-like	ENSG00000136982.5	DSCC1	-0.588387	-0.00465215	0.556273	0.999724	Pancreas
AFR-like	ENSG00000140403.12	DNAJA4	0.588196	0.00795906	0.5564	0.999724	Pancreas
AFR-like	ENSG00000035141.7	FAM136A	-0.588123	-0.0308758	0.55645	0.999724	Pancreas
AFR-like	ENSG00000183155.4	RABIF	-0.588051	-0.046498	0.556498	0.999724	Pancreas
AFR-like	ENSG00000134809.8	TIMM10	-0.58796	-0.010001	0.556559	0.999724	Pancreas
AFR-like	ENSG00000177757.2	FAM87B	-0.587846	-0.0776203	0.556636	0.999724	Pancreas
AFR-like	ENSG00000177409.11	SAMD9L	-0.587765	-0.0090303	0.55669	0.999724	Pancreas
AFR-like	ENSG00000224635.1	RP4-564F22.5	0.58735	0.00444233	0.556968	0.999724	Pancreas
AFR-like	ENSG00000123179.13	EBPL	-0.587264	-0.0105348	0.557026	0.999724	Pancreas
AFR-like	ENSG00000011376.9	LARS2	0.58693	0.0137718	0.557251	0.999724	Pancreas
AFR-like	ENSG00000198040.10	ZNF84	0.586186	0.0214367	0.55775	0.999724	Pancreas
AFR-like	ENSG00000106809.10	OGN	-0.585881	-0.0278651	0.557956	0.999724	Pancreas
AFR-like	ENSG00000183098.10	GPC6	-0.585832	-0.019223	0.557988	0.999724	Pancreas
AFR-like	ENSG00000093134.14	VNN3	0.585807	0.0367142	0.558005	0.999724	Pancreas
AFR-like	ENSG00000112357.12	PEX7	-0.584815	-0.0203248	0.558672	0.999724	Pancreas
AFR-like	ENSG00000189241.6	TSPYL1	-0.584795	-0.0266867	0.558686	0.999724	Pancreas
AFR-like	ENSG00000136754.16	ABI1	-0.58436	-0.0262335	0.558978	0.999724	Pancreas
AFR-like	ENSG00000186567.12	CEACAM19	-0.58433	-0.0173586	0.558998	0.999724	Pancreas
AFR-like	ENSG00000104783.11	KCNN4	-0.584148	-0.0148719	0.559121	0.999724	Pancreas
AFR-like	ENSG00000151348.13	EXT2	0.584042	0.0324038	0.559192	0.999724	Pancreas
AFR-like	ENSG00000168411.13	RFWD3	-0.584025	-0.00399911	0.559204	0.999724	Pancreas
AFR-like	ENSG00000130768.14	SMPDL3B	-0.583948	-0.010451	0.559255	0.999724	Pancreas
AFR-like	ENSG00000093072.15	CECR1	0.583637	0.00390989	0.559465	0.999724	Pancreas
AFR-like	ENSG00000106153.12	CHCHD2	-0.583581	-0.0268888	0.559502	0.999724	Pancreas
AFR-like	ENSG00000136169.16	SETDB2	-0.582758	-0.0238978	0.560056	0.999724	Pancreas
AFR-like	ENSG00000198589.10	LRBA	-0.582373	-0.151977	0.560316	0.999724	Pancreas
AFR-like	ENSG00000137976.7	DNASE2B	-0.582002	-0.0151896	0.560565	0.999724	Pancreas
AFR-like	ENSG00000172766.18	NAA16	-0.581658	-0.00929747	0.560797	0.999724	Pancreas
AFR-like	ENSG00000108700.4	CCL8	-0.581446	-0.0204477	0.56094	0.999724	Pancreas
AFR-like	ENSG00000137198.9	GMPR	-0.58144	-0.0241736	0.560944	0.999724	Pancreas
AFR-like	ENSG00000166510.13	CCDC68	0.581229	0.0124394	0.561086	0.999724	Pancreas
AFR-like	ENSG00000109501.13	WFS1	0.581007	0.0299883	0.561236	0.999724	Pancreas
AFR-like	ENSG00000134824.13	FADS2	0.580966	0.0169042	0.561264	0.999724	Pancreas
AFR-like	ENSG00000105808.17	RASA4	0.580733	0.0105777	0.561421	0.999724	Pancreas
AFR-like	ENSG00000167083.6	GNGT2	-0.580654	0.00236912	0.561474	0.999724	Pancreas
AFR-like	ENSG00000274265.4	CH17-189H20.1	0.580478	0.0224185	0.561593	0.999724	Pancreas
AFR-like	ENSG00000183309.11	ZNF623	-0.580292	-0.0142706	0.561718	0.999724	Pancreas
AFR-like	ENSG00000184945.13	AQP12A	-0.580272	-0.00631512	0.561731	0.999724	Pancreas
AFR-like	ENSG00000177465.4	ACOT4	-0.580171	-0.0104255	0.5618	0.999724	Pancreas
AFR-like	ENSG00000177990.11	DPY19L2	-0.580141	-0.00570807	0.561819	0.999724	Pancreas
AFR-like	ENSG00000177917.10	ARL6IP6	0.58004	0.0187842	0.561888	0.999724	Pancreas
AFR-like	ENSG00000115523.16	GNLY	0.579894	0.0119067	0.561986	0.999724	Pancreas
AFR-like	ENSG00000118507.15	AKAP7	0.579747	0.00839267	0.562085	0.999724	Pancreas
AFR-like	ENSG00000225434.2	LINC01504	0.579634	0.00400931	0.562162	0.999724	Pancreas
AFR-like	ENSG00000166796.11	LDHC	0.579565	0.00565245	0.562208	0.999724	Pancreas
AFR-like	ENSG00000161513.11	FDXR	0.579075	0.04505	0.562539	0.999724	Pancreas
AFR-like	ENSG00000111832.12	RWDD1	-0.578974	-0.0399332	0.562607	0.999724	Pancreas
AFR-like	ENSG00000253686.1	LINC01484	0.578513	0.00698451	0.562918	0.999724	Pancreas
AFR-like	ENSG00000127838.13	PNKD	-0.578454	-0.0107841	0.562958	0.999724	Pancreas
AFR-like	ENSG00000107159.12	CA9	0.578446	0.0186966	0.562963	0.999724	Pancreas
AFR-like	ENSG00000184313.19	MROH7	-0.577878	-0.00381772	0.563347	0.999724	Pancreas
AFR-like	ENSG00000196735.11	HLA-DQA1	-0.577638	-0.00450905	0.563508	0.999724	Pancreas
AFR-like	ENSG00000144792.9	ZNF660	-0.577609	-0.00495731	0.563528	0.999724	Pancreas
AFR-like	ENSG00000180287.16	PLD5	-0.577498	-0.0290437	0.563603	0.999724	Pancreas
AFR-like	ENSG00000172469.15	MANEA	-0.576836	-0.0230313	0.564051	0.999724	Pancreas
AFR-like	ENSG00000116044.15	NFE2L2	-0.576716	-0.0306038	0.564131	0.999724	Pancreas
AFR-like	ENSG00000040487.12	PQLC2	-0.576563	-0.0442555	0.564235	0.999724	Pancreas
AFR-like	ENSG00000259134.5	LINC00924	-0.575473	-0.00821385	0.564971	0.999724	Pancreas
AFR-like	ENSG00000267605.5	CTD-3220F14.1	0.575449	0.0223374	0.564988	0.999724	Pancreas
AFR-like	ENSG00000104884.14	ERCC2	0.575443	0.0162935	0.564992	0.999724	Pancreas
AFR-like	ENSG00000089006.16	SNX5	0.575402	0.0411201	0.565019	0.999724	Pancreas
AFR-like	ENSG00000138246.15	DNAJC13	0.574756	0.0378478	0.565456	0.999724	Pancreas
AFR-like	ENSG00000204084.12	INPP5B	-0.574176	-0.00625281	0.565849	0.999724	Pancreas
AFR-like	ENSG00000152291.13	TGOLN2	0.573792	0.00705218	0.566108	0.999724	Pancreas
AFR-like	ENSG00000128274.15	A4GALT	0.573345	0.0149139	0.566411	0.999724	Pancreas
AFR-like	ENSG00000140043.11	PTGR2	-0.573304	-0.00655084	0.566439	0.999724	Pancreas
AFR-like	ENSG00000067221.13	STOML1	0.573065	0.0268063	0.5666	0.999724	Pancreas
AFR-like	ENSG00000197616.11	MYH6	0.573062	0.0111699	0.566603	0.999724	Pancreas
AFR-like	ENSG00000204385.10	SLC44A4	0.572983	0.00872561	0.566656	0.999724	Pancreas
AFR-like	ENSG00000186283.13	TOR3A	0.572587	0.0168521	0.566924	0.999724	Pancreas
AFR-like	ENSG00000180730.4	SHISA2	-0.572509	-0.015019	0.566977	0.999724	Pancreas
AFR-like	ENSG00000204711.8	C9orf135	0.572408	0.00410015	0.567046	0.999724	Pancreas
AFR-like	ENSG00000066651.18	TRMT11	-0.571651	-0.0131635	0.567558	0.999724	Pancreas
AFR-like	ENSG00000185272.13	RBM11	0.571613	0.0301175	0.567584	0.999724	Pancreas
AFR-like	ENSG00000177463.15	NR2C2	-0.571291	-0.0171048	0.567802	0.999724	Pancreas
AFR-like	ENSG00000273449.1	RP11-218F10.3	0.571051	0.00669388	0.567965	0.999724	Pancreas
AFR-like	ENSG00000083444.16	PLOD1	-0.570934	-0.0226399	0.568045	0.999724	Pancreas
AFR-like	ENSG00000140307.10	GTF2A2	0.570764	0.0279333	0.56816	0.999724	Pancreas
AFR-like	ENSG00000137261.13	KIAA0319	0.5707	0.00530043	0.568203	0.999724	Pancreas
AFR-like	ENSG00000118579.12	MED28	-0.570516	-0.0107334	0.568328	0.999724	Pancreas
AFR-like	ENSG00000136271.10	DDX56	-0.570426	-0.0638363	0.568389	0.999724	Pancreas
AFR-like	ENSG00000160255.17	ITGB2	0.570142	0.130738	0.568581	0.999724	Pancreas
AFR-like	ENSG00000008838.19	MED24	-0.570128	-0.0215835	0.568591	0.999724	Pancreas
AFR-like	ENSG00000173581.7	CCDC106	-0.569992	-0.0401855	0.568683	0.999724	Pancreas
AFR-like	ENSG00000164627.17	KIF6	0.569616	0.00635562	0.568938	0.999724	Pancreas
AFR-like	ENSG00000111615.13	KRR1	-0.569521	-0.0159087	0.569003	0.999724	Pancreas
AFR-like	ENSG00000175567.8	UCP2	0.569483	0.017699	0.569028	0.999724	Pancreas
AFR-like	ENSG00000172023.7	REG1B	0.568414	0.0155697	0.569754	0.999724	Pancreas
AFR-like	ENSG00000185829.17	ARL17A	-0.568179	-0.00917908	0.569913	0.999724	Pancreas
AFR-like	ENSG00000134020.7	PEBP4	0.568127	0.0089694	0.569949	0.999724	Pancreas
AFR-like	ENSG00000127663.14	KDM4B	-0.567848	-0.0197686	0.570138	0.999724	Pancreas
AFR-like	ENSG00000105372.6	RPS19	0.567324	0.029082	0.570494	0.999724	Pancreas
AFR-like	ENSG00000137393.9	RNF144B	0.567286	0.0304899	0.57052	0.999724	Pancreas
AFR-like	ENSG00000137221.14	TJAP1	0.567251	0.0577236	0.570543	0.999724	Pancreas
AFR-like	ENSG00000155096.13	AZIN1	-0.566864	-0.00719887	0.570806	0.999724	Pancreas
AFR-like	ENSG00000100336.17	APOL4	0.566395	0.00630004	0.571126	0.999724	Pancreas
AFR-like	ENSG00000196262.13	PPIA	0.566076	0.00801472	0.571342	0.999724	Pancreas
AFR-like	ENSG00000146021.14	KLHL3	0.566031	0.0301931	0.571373	0.999724	Pancreas
AFR-like	ENSG00000087302.8	C14orf166	0.565881	0.0427411	0.571475	0.999724	Pancreas
AFR-like	ENSG00000034239.10	EFCAB1	0.565849	0.00613429	0.571496	0.999724	Pancreas
AFR-like	ENSG00000115947.13	ORC4	0.565667	0.027072	0.57162	0.999724	Pancreas
AFR-like	ENSG00000135698.9	MPHOSPH6	-0.564951	-0.0119625	0.572107	0.999724	Pancreas
AFR-like	ENSG00000133433.10	GSTT2B	-0.564421	-0.00835289	0.572467	0.999724	Pancreas
AFR-like	ENSG00000164976.8	KIAA1161	-0.564349	-0.0176577	0.572516	0.999724	Pancreas
AFR-like	ENSG00000063176.15	SPHK2	0.56402	0.0150123	0.57274	0.999724	Pancreas
AFR-like	ENSG00000179163.11	FUCA1	0.563962	0.0140693	0.57278	0.999724	Pancreas
AFR-like	ENSG00000125447.16	GGA3	-0.56331	-0.013725	0.573224	0.999724	Pancreas
AFR-like	ENSG00000256433.2	RP1-102E24.8	-0.563073	-0.0213845	0.573385	0.999724	Pancreas
AFR-like	ENSG00000221944.6	TIGD1	-0.5629	-0.0237179	0.573503	0.999724	Pancreas
AFR-like	ENSG00000162777.16	DENND2D	-0.562851	-0.0549337	0.573536	0.999724	Pancreas
AFR-like	ENSG00000196821.9	C6orf106	-0.562754	-0.00509654	0.573602	0.999724	Pancreas
AFR-like	ENSG00000188760.10	TMEM198	-0.562431	-0.0482462	0.573822	0.999724	Pancreas
AFR-like	ENSG00000012124.16	CD22	0.562392	0.0116977	0.573849	0.999724	Pancreas
AFR-like	ENSG00000157992.12	KRTCAP3	-0.562151	-0.0149488	0.574013	0.999724	Pancreas
AFR-like	ENSG00000244165.1	P2RY11	0.562029	0.00807686	0.574096	0.999724	Pancreas
AFR-like	ENSG00000174939.10	ASPHD1	-0.56202	0.00705229	0.574102	0.999724	Pancreas
AFR-like	ENSG00000160323.18	ADAMTS13	-0.561958	-0.0200601	0.574145	0.999724	Pancreas
AFR-like	ENSG00000229896.2	RP11-456H18.2	0.561878	0.0107991	0.574199	0.999724	Pancreas
AFR-like	ENSG00000243317.7	C7orf73	-0.56186	-0.00562217	0.574211	0.999724	Pancreas
AFR-like	ENSG00000198590.11	C3orf35	-0.561234	-0.025822	0.574638	0.999724	Pancreas
AFR-like	ENSG00000273456.1	RP11-686O6.2	-0.560246	-0.0187024	0.575312	0.999724	Pancreas
AFR-like	ENSG00000141127.14	PRPSAP2	0.56016	0.0147345	0.57537	0.999724	Pancreas
AFR-like	ENSG00000154678.16	PDE1C	0.558705	0.0102678	0.576363	0.999724	Pancreas
AFR-like	ENSG00000118096.7	IFT46	-0.558528	-0.0346697	0.576484	0.999724	Pancreas
AFR-like	ENSG00000072756.16	TRNT1	-0.558441	-0.00933971	0.576543	0.999724	Pancreas
AFR-like	ENSG00000197279.3	ZNF165	-0.558399	-0.0182039	0.576572	0.999724	Pancreas
AFR-like	ENSG00000272505.1	RP11-981G7.6	-0.55839	-0.00961467	0.576578	0.999724	Pancreas
AFR-like	ENSG00000269892.1	RP4-761J14.10	0.558167	0.0173628	0.57673	0.999724	Pancreas
AFR-like	ENSG00000196581.10	AJAP1	0.558121	0.0165245	0.576762	0.999724	Pancreas
AFR-like	ENSG00000151224.12	MAT1A	-0.557707	-0.0218136	0.577045	0.999724	Pancreas
AFR-like	ENSG00000049449.8	RCN1	-0.557646	-0.0774911	0.577086	0.999724	Pancreas
AFR-like	ENSG00000197183.14	NOL4L	-0.557576	-0.0105758	0.577134	0.999724	Pancreas
AFR-like	ENSG00000137106.17	GRHPR	0.557467	0.00489471	0.577208	0.999724	Pancreas
AFR-like	ENSG00000170369.3	CST2	0.556927	0.0127714	0.577577	0.999724	Pancreas
AFR-like	ENSG00000185885.15	IFITM1	-0.556835	-0.019354	0.57764	0.999724	Pancreas
AFR-like	ENSG00000134780.9	DAGLA	-0.556327	-0.0113051	0.577987	0.999724	Pancreas
AFR-like	ENSG00000151320.10	AKAP6	-0.556096	-0.00912432	0.578145	0.999724	Pancreas
AFR-like	ENSG00000272732.1	RP5-1159O4.2	-0.555775	-0.00774646	0.578365	0.999724	Pancreas
AFR-like	ENSG00000143036.16	SLC44A3	-0.555369	-0.00409038	0.578642	0.999724	Pancreas
AFR-like	ENSG00000109063.14	MYH3	0.554802	-0.000225397	0.57903	0.999724	Pancreas
AFR-like	ENSG00000112343.10	TRIM38	-0.554233	-0.0104602	0.57942	0.999724	Pancreas
AFR-like	ENSG00000136240.9	KDELR2	-0.553654	-0.0217063	0.579815	0.999724	Pancreas
AFR-like	ENSG00000002016.17	RAD52	-0.553493	-0.0122094	0.579926	0.999724	Pancreas
AFR-like	ENSG00000140961.12	OSGIN1	-0.553209	-0.019095	0.58012	0.999724	Pancreas
AFR-like	ENSG00000163636.10	PSMD6	0.55313	0.0322769	0.580174	0.999724	Pancreas
AFR-like	ENSG00000183762.12	KREMEN1	0.553014	0.00896074	0.580254	0.999724	Pancreas
AFR-like	ENSG00000141293.15	SKAP1	-0.552828	-0.0175176	0.580381	0.999724	Pancreas
AFR-like	ENSG00000224790.2	AP000704.5	0.5522	0.0139936	0.580811	0.999724	Pancreas
AFR-like	ENSG00000084207.15	GSTP1	-0.551838	-0.0149896	0.581059	0.999724	Pancreas
AFR-like	ENSG00000211455.7	STK38L	0.551457	0.0103167	0.58132	0.999724	Pancreas
AFR-like	ENSG00000236008.1	LINC01814	-0.551212	-0.00966146	0.581489	0.999724	Pancreas
AFR-like	ENSG00000250366.2	TUNAR	0.551079	0.0287945	0.58158	0.999724	Pancreas
AFR-like	ENSG00000188185.11	LINC00265	-0.550972	-0.00962023	0.581653	0.999724	Pancreas
AFR-like	ENSG00000075673.11	ATP12A	0.550882	0.00433211	0.581715	0.999724	Pancreas
AFR-like	ENSG00000111816.7	FRK	-0.550833	-0.0127108	0.581748	0.999724	Pancreas
AFR-like	ENSG00000215012.8	C22orf29	0.550816	0.0117166	0.58176	0.999724	Pancreas
AFR-like	ENSG00000205837.7	LINC00487	-0.550591	-0.00712348	0.581914	0.999724	Pancreas
AFR-like	ENSG00000136827.11	TOR1A	-0.55045	-0.0254028	0.582011	0.999724	Pancreas
AFR-like	ENSG00000142599.17	RERE	0.550378	0.0179085	0.58206	0.999724	Pancreas
AFR-like	ENSG00000133065.10	SLC41A1	0.549884	0.0120536	0.582399	0.999724	Pancreas
AFR-like	ENSG00000205866.3	FAM99A	0.549855	0.0226124	0.582419	0.999724	Pancreas
AFR-like	ENSG00000186792.16	HYAL3	0.549557	0.0134294	0.582623	0.999724	Pancreas
AFR-like	ENSG00000119632.3	IFI27L2	0.549489	0.0108388	0.58267	0.999724	Pancreas
AFR-like	ENSG00000179115.10	FARSA	-0.54909	-0.0273271	0.582944	0.999724	Pancreas
AFR-like	ENSG00000167363.13	FN3K	-0.548575	-0.00812842	0.583297	0.999724	Pancreas
AFR-like	ENSG00000165526.8	RPUSD4	-0.548445	-0.0404588	0.583387	0.999724	Pancreas
AFR-like	ENSG00000073350.13	LLGL2	-0.548264	-0.0380773	0.58351	0.999724	Pancreas
AFR-like	ENSG00000120008.15	WDR11	-0.548058	-0.00826345	0.583652	0.999724	Pancreas
AFR-like	ENSG00000006625.17	GGCT	0.547879	0.0325747	0.583775	0.999724	Pancreas
AFR-like	ENSG00000033122.18	LRRC7	0.54769	0.00367618	0.583905	0.999724	Pancreas
AFR-like	ENSG00000127081.13	ZNF484	0.547618	0.0135934	0.583954	0.999724	Pancreas
AFR-like	ENSG00000186825.5	C2orf27B	-0.547491	-0.0259191	0.584042	0.999724	Pancreas
AFR-like	ENSG00000178974.9	FBXO34	0.54742	0.0233048	0.58409	0.999724	Pancreas
AFR-like	ENSG00000115648.13	MLPH	-0.547344	-0.00370016	0.584143	0.999724	Pancreas
AFR-like	ENSG00000271889.1	RP11-493E12.1	0.547332	0.00307631	0.584151	0.999724	Pancreas
AFR-like	ENSG00000013364.18	MVP	-0.546398	-0.0733937	0.584792	0.999724	Pancreas
AFR-like	ENSG00000143537.13	ADAM15	0.546232	0.0211597	0.584907	0.999724	Pancreas
AFR-like	ENSG00000127952.16	STYXL1	-0.545374	-0.0104213	0.585496	0.999724	Pancreas
AFR-like	ENSG00000196199.13	MPHOSPH8	-0.544986	-0.0379915	0.585763	0.999724	Pancreas
AFR-like	ENSG00000130714.15	POMT1	0.544948	0.0206287	0.585789	0.999724	Pancreas
AFR-like	ENSG00000149177.12	PTPRJ	0.544601	0.00950062	0.586028	0.999724	Pancreas
AFR-like	ENSG00000140104.13	C14orf79	-0.544503	-0.00715531	0.586095	0.999724	Pancreas
AFR-like	ENSG00000197106.6	SLC6A17	0.544233	0.0564754	0.586281	0.999724	Pancreas
AFR-like	ENSG00000170464.9	DNAJC18	0.543986	0.00638571	0.586451	0.999724	Pancreas
AFR-like	ENSG00000162734.12	PEA15	-0.543732	-0.0410575	0.586626	0.999724	Pancreas
AFR-like	ENSG00000257704.3	INAFM1	-0.543356	-0.0270504	0.586885	0.999724	Pancreas
AFR-like	ENSG00000073111.13	MCM2	-0.543283	-0.0244392	0.586935	0.999724	Pancreas
AFR-like	ENSG00000213347.10	MXD3	-0.543071	-0.00680061	0.587081	0.999724	Pancreas
AFR-like	ENSG00000141622.13	RNF165	-0.543041	-0.0308381	0.587102	0.999724	Pancreas
AFR-like	ENSG00000089050.15	RBBP9	0.542891	0.0179766	0.587205	0.999724	Pancreas
AFR-like	ENSG00000006611.15	USH1C	0.542623	0.0285605	0.587389	0.999724	Pancreas
AFR-like	ENSG00000224914.3	LINC00863	-0.542253	-0.0117614	0.587644	0.999724	Pancreas
AFR-like	ENSG00000172466.15	ZNF24	-0.54192	-0.00220639	0.587874	0.999724	Pancreas
AFR-like	ENSG00000127920.5	GNG11	-0.541624	0.00773944	0.588077	0.999724	Pancreas
AFR-like	ENSG00000158856.17	DMTN	-0.541539	-0.00360604	0.588136	0.999724	Pancreas
AFR-like	ENSG00000266714.6	MYO15B	-0.541235	-0.0169071	0.588346	0.999724	Pancreas
AFR-like	ENSG00000145642.11	FAM159B	0.540994	0.0139688	0.588511	0.999724	Pancreas
AFR-like	ENSG00000186417.13	GLDN	0.540935	0.0202394	0.588552	0.999724	Pancreas
AFR-like	ENSG00000149534.8	MS4A2	-0.54077	-0.0414307	0.588666	0.999724	Pancreas
AFR-like	ENSG00000171792.10	RHNO1	-0.540074	-0.0256297	0.589146	0.999724	Pancreas
AFR-like	ENSG00000061455.10	PRDM6	-0.539682	-0.0130982	0.589416	0.999724	Pancreas
AFR-like	ENSG00000239704.10	CDRT4	-0.538996	-0.0149155	0.589889	0.999724	Pancreas
AFR-like	ENSG00000123992.18	DNPEP	-0.538113	-0.00158984	0.590499	0.999724	Pancreas
AFR-like	ENSG00000164305.18	CASP3	-0.537525	-0.0116201	0.590905	0.999724	Pancreas
AFR-like	ENSG00000143387.12	CTSK	0.537244	0.0214229	0.591099	0.999724	Pancreas
AFR-like	ENSG00000213516.9	RBMXL1	-0.537175	-0.00528744	0.591147	0.999724	Pancreas
AFR-like	ENSG00000184207.8	PGP	0.536996	0.0396407	0.59127	0.999724	Pancreas
AFR-like	ENSG00000144824.20	PHLDB2	0.536799	0.0118013	0.591406	0.999724	Pancreas
AFR-like	ENSG00000136875.12	PRPF4	0.536763	0.00915003	0.591431	0.999724	Pancreas
AFR-like	ENSG00000177414.13	UBE2U	-0.536561	-0.00471309	0.591571	0.999724	Pancreas
AFR-like	ENSG00000130177.14	CDC16	-0.536364	-0.013301	0.591707	0.999724	Pancreas
AFR-like	ENSG00000105793.15	GTPBP10	0.536261	0.016029	0.591778	0.999724	Pancreas
AFR-like	ENSG00000134242.15	PTPN22	0.535652	0.0144917	0.592199	0.999724	Pancreas
AFR-like	ENSG00000102882.11	MAPK3	-0.535132	-0.011728	0.592559	0.999724	Pancreas
AFR-like	ENSG00000179627.9	ZBTB42	0.535016	0.0314761	0.592639	0.999724	Pancreas
AFR-like	ENSG00000271020.1	RP11-10C24.1	-0.534638	-0.00890877	0.5929	0.999724	Pancreas
AFR-like	ENSG00000137869.14	CYP19A1	-0.534416	-0.0094015	0.593054	0.999724	Pancreas
AFR-like	ENSG00000170017.12	ALCAM	-0.534384	-0.0460843	0.593076	0.999724	Pancreas
AFR-like	ENSG00000273448.1	RP11-166O4.6	0.534376	0.00615441	0.593081	0.999724	Pancreas
AFR-like	ENSG00000179979.8	CRIPAK	0.534251	0.00248374	0.593168	0.999724	Pancreas
AFR-like	ENSG00000140511.11	HAPLN3	-0.534228	-0.0137306	0.593184	0.999724	Pancreas
AFR-like	ENSG00000173156.6	RHOD	-0.534093	-0.0707828	0.593277	0.999724	Pancreas
AFR-like	ENSG00000102606.17	ARHGEF7	0.534048	0.00956924	0.593308	0.999724	Pancreas
AFR-like	ENSG00000146909.7	NOM1	-0.533809	-0.0400252	0.593474	0.999724	Pancreas
AFR-like	ENSG00000117477.12	CCDC181	-0.533631	-0.0100597	0.593597	0.999724	Pancreas
AFR-like	ENSG00000111203.11	ITFG2	-0.533482	-0.0405615	0.5937	0.999724	Pancreas
AFR-like	ENSG00000172197.10	MBOAT1	-0.53326	-0.0112515	0.593854	0.999724	Pancreas
AFR-like	ENSG00000100564.8	PIGH	-0.532998	-0.0212289	0.594035	0.999724	Pancreas
AFR-like	ENSG00000254901.7	BORCS8	-0.532818	-0.0296149	0.594159	0.999724	Pancreas
AFR-like	ENSG00000184178.15	SCFD2	0.532736	0.0351426	0.594217	0.999724	Pancreas
AFR-like	ENSG00000170954.11	ZNF415	-0.532634	-0.0114096	0.594287	0.999724	Pancreas
AFR-like	ENSG00000141084.10	RANBP10	0.532447	0.0284355	0.594417	0.999724	Pancreas
AFR-like	ENSG00000180855.15	ZNF443	0.532118	0.00807621	0.594644	0.999724	Pancreas
AFR-like	ENSG00000112679.14	DUSP22	-0.532009	-0.0330575	0.59472	0.999724	Pancreas
AFR-like	ENSG00000205307.11	SAP25	-0.531613	-0.0123154	0.594994	0.999724	Pancreas
AFR-like	ENSG00000075711.20	DLG1	0.53107	0.0178723	0.595371	0.999724	Pancreas
AFR-like	ENSG00000138760.9	SCARB2	0.530474	0.0269695	0.595783	0.999724	Pancreas
AFR-like	ENSG00000152439.12	ZNF773	0.529944	0.0136456	0.596151	0.999724	Pancreas
AFR-like	ENSG00000157152.16	SYN2	-0.529811	-0.0026669	0.596243	0.999724	Pancreas
AFR-like	ENSG00000258429.1	PDF	-0.52877	-0.0107608	0.596965	0.999724	Pancreas
AFR-like	ENSG00000030110.12	BAK1	-0.528597	-0.00783268	0.597085	0.999724	Pancreas
AFR-like	ENSG00000119408.16	NEK6	0.528143	0.00912407	0.5974	0.999724	Pancreas
AFR-like	ENSG00000198915.11	RASGEF1A	-0.527482	-0.0158433	0.597859	0.999724	Pancreas
AFR-like	ENSG00000172301.10	COPRS	-0.52713	-0.0141996	0.598104	0.999724	Pancreas
AFR-like	ENSG00000118961.14	LDAH	0.526972	0.00554476	0.598213	0.999724	Pancreas
AFR-like	ENSG00000233927.4	RPS28	0.526769	0.0121754	0.598354	0.999724	Pancreas
AFR-like	ENSG00000169758.12	TMEM266	0.526511	0.0232079	0.598533	0.999724	Pancreas
AFR-like	ENSG00000125841.12	NRSN2	-0.526165	0.010944	0.598774	0.999724	Pancreas
AFR-like	ENSG00000144827.8	ABHD10	-0.524525	-0.0107825	0.599914	0.999724	Pancreas
AFR-like	ENSG00000253710.2	ALG11	0.524469	0.0188297	0.599952	0.999724	Pancreas
AFR-like	ENSG00000170456.15	DENND5B	0.524416	-0.00628721	0.599989	0.999724	Pancreas
AFR-like	ENSG00000145782.12	ATG12	-0.524404	-0.0236193	0.599997	0.999724	Pancreas
AFR-like	ENSG00000155749.12	ALS2CR12	0.523284	0.0118048	0.600776	0.999724	Pancreas
AFR-like	ENSG00000111215.11	PRR4	-0.52317	-0.00681376	0.600856	0.999724	Pancreas
AFR-like	ENSG00000115540.14	MOB4	-0.522925	-0.251542	0.601026	0.999724	Pancreas
AFR-like	ENSG00000237190.3	CDKN2AIPNL	-0.522904	-0.0361047	0.601041	0.999724	Pancreas
AFR-like	ENSG00000168061.14	SAC3D1	0.5227	0.0261166	0.601183	0.999724	Pancreas
AFR-like	ENSG00000206530.10	CFAP44	0.52239	0.031961	0.601398	0.999724	Pancreas
AFR-like	ENSG00000115392.11	FANCL	-0.522115	-0.0158909	0.60159	0.999724	Pancreas
AFR-like	ENSG00000213533.11	TMEM110	0.52202	-0.0170917	0.601656	0.999724	Pancreas
AFR-like	ENSG00000164488.11	DACT2	-0.521921	-0.00263649	0.601725	0.999724	Pancreas
AFR-like	ENSG00000116199.11	FAM20B	-0.521672	-0.0117753	0.601899	0.999724	Pancreas
AFR-like	ENSG00000125850.10	OVOL2	0.521665	0.00987812	0.601904	0.999724	Pancreas
AFR-like	ENSG00000198890.7	PRMT6	0.521472	0.0398963	0.602038	0.999724	Pancreas
AFR-like	ENSG00000278129.1	ZNF8	0.521304	0.0101295	0.602155	0.999724	Pancreas
AFR-like	ENSG00000135862.5	LAMC1	-0.521245	-0.0196051	0.602196	0.999724	Pancreas
AFR-like	ENSG00000237751.2	LINC01143	0.521184	0.00657424	0.602239	0.999724	Pancreas
AFR-like	ENSG00000153936.16	HS2ST1	0.519581	0.01305	0.603355	0.999724	Pancreas
AFR-like	ENSG00000125485.17	DDX31	0.519288	0.0133193	0.60356	0.999724	Pancreas
AFR-like	ENSG00000235885.7	LINC01828	0.51915	0.00271725	0.603656	0.999724	Pancreas
AFR-like	ENSG00000235863.3	B3GALT4	-0.519107	-0.0132749	0.603686	0.999724	Pancreas
AFR-like	ENSG00000130413.15	STK33	-0.519105	-0.00826728	0.603688	0.999724	Pancreas
AFR-like	ENSG00000135931.17	ARMC9	-0.519028	-0.00724845	0.603741	0.999724	Pancreas
AFR-like	ENSG00000277159.1	RP11-88E10.4	0.518995	0.00716501	0.603764	0.999724	Pancreas
AFR-like	ENSG00000135929.8	CYP27A1	0.518442	0.0482075	0.60415	0.999724	Pancreas
AFR-like	ENSG00000150782.11	IL18	-0.518319	-0.0119352	0.604236	0.999724	Pancreas
AFR-like	ENSG00000174744.13	BRMS1	0.518203	0.0384976	0.604317	0.999724	Pancreas
AFR-like	ENSG00000153767.9	GTF2E1	-0.517549	-0.00299878	0.604773	0.999724	Pancreas
AFR-like	ENSG00000175220.11	ARHGAP1	0.517527	0.0106176	0.604788	0.999724	Pancreas
AFR-like	ENSG00000171045.14	TSNARE1	-0.516997	-0.00512786	0.605158	0.999724	Pancreas
AFR-like	ENSG00000198648.10	STK39	0.515608	0.00271634	0.606128	0.999724	Pancreas
AFR-like	ENSG00000112308.12	C6orf62	0.515585	0.0169567	0.606144	0.999724	Pancreas
AFR-like	ENSG00000178860.8	MSC	-0.515486	-0.00377438	0.606214	0.999724	Pancreas
AFR-like	ENSG00000234745.10	HLA-B	0.515423	0.0119749	0.606258	0.999724	Pancreas
AFR-like	ENSG00000090487.10	SPG21	0.515364	0.00497691	0.606299	0.999724	Pancreas
AFR-like	ENSG00000169021.5	UQCRFS1	-0.515132	-0.0253097	0.606461	0.999724	Pancreas
AFR-like	ENSG00000134575.9	ACP2	0.514862	0.0106513	0.60665	0.999724	Pancreas
AFR-like	ENSG00000235098.8	ANKRD65	0.514811	0.00375587	0.606685	0.999724	Pancreas
AFR-like	ENSG00000105583.9	WDR83OS	-0.514288	0.000293292	0.607051	0.999724	Pancreas
AFR-like	ENSG00000163608.14	NEPRO	-0.513926	-0.0114507	0.607303	0.999724	Pancreas
AFR-like	ENSG00000141971.12	MVB12A	0.513919	0.00896419	0.607309	0.999724	Pancreas
AFR-like	ENSG00000188487.11	INSC	0.513819	0.0119039	0.607379	0.999724	Pancreas
AFR-like	ENSG00000074266.19	EED	-0.513513	-0.0211694	0.607592	0.999724	Pancreas
AFR-like	ENSG00000162714.12	ZNF496	0.513491	0.0127397	0.607608	0.999724	Pancreas
AFR-like	ENSG00000171310.10	CHST11	-0.513289	-0.0139267	0.607749	0.999724	Pancreas
AFR-like	ENSG00000116157.5	GPX7	0.512565	0.00310576	0.608256	0.999724	Pancreas
AFR-like	ENSG00000136883.13	KIF12	-0.512461	-0.185974	0.608328	0.999724	Pancreas
AFR-like	ENSG00000138018.17	SELENOI	-0.511792	-0.038188	0.608797	0.999724	Pancreas
AFR-like	ENSG00000131558.14	EXOC4	-0.511549	-0.0103957	0.608967	0.999724	Pancreas
AFR-like	ENSG00000251600.5	RP11-673E1.1	0.511521	0.00547501	0.608986	0.999724	Pancreas
AFR-like	ENSG00000091640.7	SPAG7	-0.511504	-0.0108473	0.608998	0.999724	Pancreas
AFR-like	ENSG00000181458.10	TMEM45A	-0.511472	-0.00732014	0.60902	0.999724	Pancreas
AFR-like	ENSG00000198836.8	OPA1	-0.511398	-0.014267	0.609073	0.999724	Pancreas
AFR-like	ENSG00000118849.9	RARRES1	-0.511329	-0.0361096	0.60912	0.999724	Pancreas
AFR-like	ENSG00000136522.13	MRPL47	-0.511041	-0.0248449	0.609323	0.999724	Pancreas
AFR-like	ENSG00000139508.14	SLC46A3	0.510976	0.00655843	0.609368	0.999724	Pancreas
AFR-like	ENSG00000180257.13	ZNF816	-0.510121	-0.00489261	0.609967	0.999724	Pancreas
AFR-like	ENSG00000167702.11	KIFC2	0.509529	0.0115664	0.610382	0.999724	Pancreas
AFR-like	ENSG00000044012.3	GUCA2B	0.509209	0.0159828	0.610606	0.999724	Pancreas
AFR-like	ENSG00000100345.20	MYH9	0.509039	0.030061	0.610725	0.999724	Pancreas
AFR-like	ENSG00000203326.11	ZNF525	0.508686	0.00824586	0.610972	0.999724	Pancreas
AFR-like	ENSG00000128039.10	SRD5A3	-0.508616	-0.0103105	0.611021	0.999724	Pancreas
AFR-like	ENSG00000158863.21	FAM160B2	-0.508002	-0.0265117	0.611452	0.999724	Pancreas
AFR-like	ENSG00000079257.7	LXN	-0.507753	-0.0132556	0.611627	0.999724	Pancreas
AFR-like	ENSG00000135127.11	BICDL1	0.507616	0.0166137	0.611723	0.999724	Pancreas
AFR-like	ENSG00000075643.5	MOCOS	-0.507416	-0.0095297	0.611863	0.999724	Pancreas
AFR-like	ENSG00000005189.19	AC004381.6	-0.50733	-0.0601188	0.611924	0.999724	Pancreas
AFR-like	ENSG00000124098.9	FAM210B	-0.507271	-0.0308012	0.611965	0.999724	Pancreas
AFR-like	ENSG00000149308.16	NPAT	0.507236	0.0188404	0.611989	0.999724	Pancreas
AFR-like	ENSG00000100029.17	PES1	0.506893	0.0112768	0.61223	0.999724	Pancreas
AFR-like	ENSG00000198373.12	WWP2	0.506775	0.0272863	0.612313	0.999724	Pancreas
AFR-like	ENSG00000119969.14	HELLS	0.506693	0.0187283	0.61237	0.999724	Pancreas
AFR-like	ENSG00000070413.19	DGCR2	0.506572	0.0180277	0.612455	0.999724	Pancreas
AFR-like	ENSG00000248802.1	RP11-184M15.2	0.505769	0.0127618	0.613019	0.999724	Pancreas
AFR-like	ENSG00000164695.4	CHMP4C	-0.505215	-0.00402219	0.613408	0.999724	Pancreas
AFR-like	ENSG00000117643.14	MAN1C1	0.505135	0.0321756	0.613464	0.999724	Pancreas
AFR-like	ENSG00000130414.11	NDUFA10	-0.504174	-0.0100352	0.614139	0.999724	Pancreas
AFR-like	ENSG00000115085.13	ZAP70	-0.503561	-0.0123428	0.61457	0.999724	Pancreas
AFR-like	ENSG00000240875.5	LINC00886	-0.503528	-0.00371487	0.614593	0.999724	Pancreas
AFR-like	ENSG00000267454.5	ZNF582-AS1	0.503359	0.0123404	0.614712	0.999724	Pancreas
AFR-like	ENSG00000111850.10	SMIM8	0.503332	0.00429259	0.614731	0.999724	Pancreas
AFR-like	ENSG00000129596.4	CDO1	-0.503237	-0.0539401	0.614798	0.999724	Pancreas
AFR-like	ENSG00000110583.12	NAA40	-0.503187	-0.0173842	0.614833	0.999724	Pancreas
AFR-like	ENSG00000188086.13	PRSS45	-0.502631	-0.00270483	0.615224	0.999724	Pancreas
AFR-like	ENSG00000137714.2	FDX1	0.501721	0.0243011	0.615864	0.999724	Pancreas
AFR-like	ENSG00000110042.7	DTX4	0.501573	0.0176255	0.615968	0.999724	Pancreas
AFR-like	ENSG00000183742.12	MACC1	0.50154	0.00628715	0.615991	0.999724	Pancreas
AFR-like	ENSG00000237310.1	GS1-124K5.4	-0.501448	-0.010853	0.616056	0.999724	Pancreas
AFR-like	ENSG00000169857.7	AVEN	0.501396	0.0277059	0.616092	0.999724	Pancreas
AFR-like	ENSG00000233922.2	LINC01694	0.501178	0.00562731	0.616246	0.999724	Pancreas
AFR-like	ENSG00000078018.19	MAP2	-0.500752	-0.0179413	0.616545	0.999724	Pancreas
AFR-like	ENSG00000165410.14	CFL2	0.500685	0.0134259	0.616593	0.999724	Pancreas
AFR-like	ENSG00000170049.9	KCNAB3	0.500366	0.00844675	0.616817	0.999724	Pancreas
AFR-like	ENSG00000064225.12	ST3GAL6	0.500348	0.0071257	0.61683	0.999724	Pancreas
AFR-like	ENSG00000254087.7	LYN	0.499959	-0.00510009	0.617104	0.999724	Pancreas
AFR-like	ENSG00000261701.6	HPR	-0.499507	-0.022128	0.617422	0.999724	Pancreas
AFR-like	ENSG00000174405.13	LIG4	0.499005	0.0194042	0.617776	0.999724	Pancreas
AFR-like	ENSG00000198053.11	SIRPA	-0.498642	-0.00719204	0.618031	0.999724	Pancreas
AFR-like	ENSG00000106105.13	GARS	-0.497741	-0.0157418	0.618667	0.999724	Pancreas
AFR-like	ENSG00000101608.12	MYL12A	0.497221	0.0334639	0.619033	0.999724	Pancreas
AFR-like	ENSG00000204531.17	POU5F1	0.497082	0.0172145	0.619131	0.999724	Pancreas
AFR-like	ENSG00000213471.9	TTLL13P	0.497048	0.00417745	0.619155	0.999724	Pancreas
AFR-like	ENSG00000114126.17	TFDP2	-0.496859	-0.0302401	0.619289	0.999724	Pancreas
AFR-like	ENSG00000136044.11	APPL2	0.496093	0.0137427	0.619829	0.999724	Pancreas
AFR-like	ENSG00000188732.10	FAM221A	-0.496005	-0.00640141	0.619891	0.999724	Pancreas
AFR-like	ENSG00000233590.1	RP11-153K11.3	0.495721	0.00638926	0.620091	0.999724	Pancreas
AFR-like	ENSG00000197226.12	TBC1D9B	-0.495527	-0.0217924	0.620228	0.999724	Pancreas
AFR-like	ENSG00000116459.10	ATP5F1	-0.494557	-0.0166412	0.620913	0.999724	Pancreas
AFR-like	ENSG00000111328.6	CDK2AP1	-0.494499	-0.013501	0.620954	0.999724	Pancreas
AFR-like	ENSG00000114573.9	ATP6V1A	0.494148	0.0268543	0.621202	0.999724	Pancreas
AFR-like	ENSG00000021488.12	SLC7A9	-0.493596	-0.000172664	0.621592	0.999724	Pancreas
AFR-like	ENSG00000163320.10	CGGBP1	-0.493496	-0.0232201	0.621662	0.999724	Pancreas
AFR-like	ENSG00000115486.11	GGCX	-0.493432	-0.0208709	0.621707	0.999724	Pancreas
AFR-like	ENSG00000085999.11	RAD54L	0.493105	0.0134742	0.621939	0.999724	Pancreas
AFR-like	ENSG00000104957.13	CCDC130	0.492269	0.0802973	0.622529	0.999724	Pancreas
AFR-like	ENSG00000136710.9	CCDC115	-0.492048	-0.0145098	0.622685	0.999724	Pancreas
AFR-like	ENSG00000122863.5	CHST3	0.491636	0.0134162	0.622977	0.999724	Pancreas
AFR-like	ENSG00000206503.12	HLA-A	0.49153	0.00747948	0.623052	0.999724	Pancreas
AFR-like	ENSG00000254999.3	BRK1	-0.491476	-0.00176046	0.623089	0.999724	Pancreas
AFR-like	ENSG00000163697.16	APBB2	-0.491425	-0.0173435	0.623126	0.999724	Pancreas
AFR-like	ENSG00000122952.16	ZWINT	0.491321	0.0223604	0.6232	0.999724	Pancreas
AFR-like	ENSG00000166582.9	CENPV	-0.490184	-0.0177123	0.624004	0.999724	Pancreas
AFR-like	ENSG00000160886.13	LY6K	0.490147	0.00277892	0.62403	0.999724	Pancreas
AFR-like	ENSG00000115970.18	THADA	-0.490099	-0.0156385	0.624064	0.999724	Pancreas
AFR-like	ENSG00000125651.13	GTF2F1	0.489662	0.0288724	0.624373	0.999724	Pancreas
AFR-like	ENSG00000016864.18	GLT8D1	-0.489122	-0.188925	0.624756	0.999724	Pancreas
AFR-like	ENSG00000166897.14	ELFN2	0.48882	0.00324757	0.624969	0.999724	Pancreas
AFR-like	ENSG00000144591.18	GMPPA	-0.488666	-0.0238688	0.625078	0.999724	Pancreas
AFR-like	ENSG00000106536.19	POU6F2	-0.48866	-0.0290578	0.625083	0.999724	Pancreas
AFR-like	ENSG00000163807.5	KIAA1143	-0.488593	-0.00822179	0.62513	0.999724	Pancreas
AFR-like	ENSG00000143554.13	SLC27A3	-0.488581	-0.00356504	0.625139	0.999724	Pancreas
AFR-like	ENSG00000131473.16	ACLY	0.488579	0.00756126	0.62514	0.999724	Pancreas
AFR-like	ENSG00000166471.10	TMEM41B	-0.488362	-0.0380623	0.625293	0.999724	Pancreas
AFR-like	ENSG00000179774.8	ATOH7	0.488358	0.0074281	0.625297	0.999724	Pancreas
AFR-like	ENSG00000145214.13	DGKQ	0.488199	0.00979163	0.625409	0.999724	Pancreas
AFR-like	ENSG00000162825.16	NBPF20	0.487808	0.0296093	0.625686	0.999724	Pancreas
AFR-like	ENSG00000004700.15	RECQL	-0.48758	-0.0211038	0.625847	0.999724	Pancreas
AFR-like	ENSG00000170122.5	FOXD4	-0.487573	-0.0191082	0.625852	0.999724	Pancreas
AFR-like	ENSG00000104450.12	SPAG1	0.487551	0.0128803	0.625868	0.999724	Pancreas
AFR-like	ENSG00000178150.9	ZNF114	0.487494	0.0147608	0.625909	0.999724	Pancreas
AFR-like	ENSG00000227888.4	FAM66A	-0.487424	-0.0235766	0.625958	0.999724	Pancreas
AFR-like	ENSG00000107036.11	RIC1	0.487131	0.00751161	0.626165	0.999724	Pancreas
AFR-like	ENSG00000153574.8	RPIA	0.486702	0.0128138	0.626469	0.999724	Pancreas
AFR-like	ENSG00000103479.15	RBL2	-0.486562	-0.00625447	0.626569	0.999724	Pancreas
AFR-like	ENSG00000171860.4	C3AR1	0.486239	0.0320215	0.626798	0.999724	Pancreas
AFR-like	ENSG00000105974.11	CAV1	-0.48618	-0.0102593	0.62684	0.999724	Pancreas
AFR-like	ENSG00000273998.1	RP4-777L9.2	-0.485998	-0.0154522	0.626969	0.999724	Pancreas
AFR-like	ENSG00000085276.17	MECOM	0.485377	0.0335629	0.627409	0.999724	Pancreas
AFR-like	ENSG00000099994.10	SUSD2	-0.485372	-0.0138087	0.627412	0.999724	Pancreas
AFR-like	ENSG00000237949.1	LINC00844	-0.48522	-0.00671042	0.62752	0.999724	Pancreas
AFR-like	ENSG00000178828.6	RNF186	-0.48516	-0.00159514	0.627563	0.999724	Pancreas
AFR-like	ENSG00000197586.12	ENTPD6	-0.4851	-0.0107361	0.627606	0.999724	Pancreas
AFR-like	ENSG00000149380.11	P4HA3	0.484751	0.0149928	0.627853	0.999724	Pancreas
AFR-like	ENSG00000152254.10	G6PC2	-0.484647	-0.0344769	0.627927	0.999724	Pancreas
AFR-like	ENSG00000255328.1	RP11-326C3.12	-0.484534	-0.00607937	0.628007	0.999724	Pancreas
AFR-like	ENSG00000198707.14	CEP290	-0.484465	-0.00685285	0.628056	0.999724	Pancreas
AFR-like	ENSG00000110002.15	VWA5A	-0.483913	-0.0282664	0.628447	0.999724	Pancreas
AFR-like	ENSG00000188803.14	SHISA6	-0.483785	-0.0183016	0.628538	0.999724	Pancreas
AFR-like	ENSG00000143924.18	EML4	-0.483769	-0.00758009	0.62855	0.999724	Pancreas
AFR-like	ENSG00000172932.14	ANKRD13D	0.483712	0.0589168	0.62859	0.999724	Pancreas
AFR-like	ENSG00000132386.10	SERPINF1	0.483691	0.0176218	0.628605	0.999724	Pancreas
AFR-like	ENSG00000144278.14	GALNT13	0.483474	0.0273017	0.628759	0.999724	Pancreas
AFR-like	ENSG00000104332.11	SFRP1	-0.483277	-0.0124082	0.628899	0.999724	Pancreas
AFR-like	ENSG00000141522.11	ARHGDIA	0.483214	0.0294067	0.628944	0.999724	Pancreas
AFR-like	ENSG00000057704.12	TMCC3	0.482752	0.0228796	0.629272	0.999724	Pancreas
AFR-like	ENSG00000132470.13	ITGB4	-0.482366	-0.0254079	0.629546	0.999724	Pancreas
AFR-like	ENSG00000089351.14	GRAMD1A	0.482311	0.0494891	0.629585	0.999724	Pancreas
AFR-like	ENSG00000198756.10	COLGALT2	-0.482207	-0.00742932	0.629659	0.999724	Pancreas
AFR-like	ENSG00000111181.12	SLC6A12	-0.481697	-0.00491917	0.630021	0.999724	Pancreas
AFR-like	ENSG00000101247.17	NDUFAF5	0.481288	0.00528906	0.630312	0.999724	Pancreas
AFR-like	ENSG00000270947.1	AC025811.3	0.481276	0.00482037	0.63032	0.999724	Pancreas
AFR-like	ENSG00000246898.1	LINC00920	0.480675	0.000331282	0.630747	0.999724	Pancreas
AFR-like	ENSG00000089091.16	DZANK1	-0.480543	-0.0140022	0.630841	0.999724	Pancreas
AFR-like	ENSG00000159267.14	HLCS	-0.479746	-0.016813	0.631408	0.999724	Pancreas
AFR-like	ENSG00000237372.2	UNQ6494	-0.479554	-0.0241411	0.631544	0.999724	Pancreas
AFR-like	ENSG00000100908.13	EMC9	0.479321	0.00546719	0.63171	0.999724	Pancreas
AFR-like	ENSG00000276791.1	CTD-2270P14.5	0.479298	0.00435733	0.631727	0.999724	Pancreas
AFR-like	ENSG00000113971.19	NPHP3	-0.479183	-0.00352248	0.631809	0.999724	Pancreas
AFR-like	ENSG00000174502.18	SLC26A9	0.479131	0.0204046	0.631845	0.999724	Pancreas
AFR-like	ENSG00000001167.14	NFYA	0.478871	0.00705967	0.63203	0.999724	Pancreas
AFR-like	ENSG00000188643.10	S100A16	0.477553	0.00989441	0.632968	0.999724	Pancreas
AFR-like	ENSG00000165406.15	2025-03-08	0.477193	0.0544333	0.633225	0.999724	Pancreas
AFR-like	ENSG00000244687.11	UBE2V1	0.477115	0.0172096	0.63328	0.999724	Pancreas
AFR-like	ENSG00000127554.12	GFER	-0.4768	-0.0430892	0.633505	0.999724	Pancreas
AFR-like	ENSG00000182054.9	IDH2	0.476723	-8.75714e-05	0.633559	0.999724	Pancreas
AFR-like	ENSG00000065675.14	PRKCQ	0.476613	0.00962286	0.633638	0.999724	Pancreas
AFR-like	ENSG00000231824.3	AKAIN1	0.476127	0.00648047	0.633984	0.999724	Pancreas
AFR-like	ENSG00000155893.12	PXYLP1	0.475785	0.0157081	0.634228	0.999724	Pancreas
AFR-like	ENSG00000112182.14	BACH2	0.475762	0.0418125	0.634244	0.999724	Pancreas
AFR-like	ENSG00000149262.16	INTS4	-0.475272	-0.00955437	0.634593	0.999724	Pancreas
AFR-like	ENSG00000226091.7	LINC00937	-0.475219	-0.00662985	0.634631	0.999724	Pancreas
AFR-like	ENSG00000186153.16	WWOX	-0.474944	-0.00985083	0.634827	0.999724	Pancreas
AFR-like	ENSG00000077238.13	IL4R	-0.474848	-0.0213327	0.634895	0.999724	Pancreas
AFR-like	ENSG00000144746.6	ARL6IP5	0.474294	0.0115385	0.63529	0.999724	Pancreas
AFR-like	ENSG00000087586.17	AURKA	-0.474209	-0.0288214	0.635351	0.999724	Pancreas
AFR-like	ENSG00000138074.14	SLC5A6	-0.473823	-0.0393437	0.635626	0.999724	Pancreas
AFR-like	ENSG00000105229.6	PIAS4	-0.473557	-0.0384506	0.635816	0.999724	Pancreas
AFR-like	ENSG00000122548.5	KIAA0087	-0.472575	-0.0220224	0.636516	0.999724	Pancreas
AFR-like	ENSG00000268043.7	NBPF12	0.472496	0.0162087	0.636573	0.999724	Pancreas
AFR-like	ENSG00000126804.13	ZBTB1	-0.472273	-0.0126181	0.636732	0.999724	Pancreas
AFR-like	ENSG00000161618.9	ALDH16A1	0.471376	0.00642148	0.637372	0.999724	Pancreas
AFR-like	ENSG00000179673.4	RPRML	0.471325	-0.000884377	0.637408	0.999724	Pancreas
AFR-like	ENSG00000187097.12	ENTPD5	-0.471079	-0.0144073	0.637585	0.999724	Pancreas
AFR-like	ENSG00000234840.1	LINC01239	0.471011	0.00796859	0.637633	0.999724	Pancreas
AFR-like	ENSG00000158806.13	NPM2	0.470976	0.0266725	0.637658	0.999724	Pancreas
AFR-like	ENSG00000141314.12	RHBDL3	0.470806	0.00853965	0.637779	0.999724	Pancreas
AFR-like	ENSG00000140955.10	ADAD2	-0.470706	-0.00737845	0.637851	0.999724	Pancreas
AFR-like	ENSG00000205937.11	RNPS1	0.470529	0.0176531	0.637977	0.999724	Pancreas
AFR-like	ENSG00000122035.6	RASL11A	-0.470147	-0.00835305	0.63825	0.999724	Pancreas
AFR-like	ENSG00000111906.17	HDDC2	-0.469916	-0.0111129	0.638415	0.999724	Pancreas
AFR-like	ENSG00000116032.5	GRIN3B	-0.469777	-0.00846863	0.638514	0.999724	Pancreas
AFR-like	ENSG00000145975.14	FAM217A	-0.469412	-0.0123815	0.638775	0.999724	Pancreas
AFR-like	ENSG00000127666.9	TICAM1	-0.46908	-0.0279448	0.639012	0.999724	Pancreas
AFR-like	ENSG00000125534.9	PPDPF	-0.468956	-0.00513013	0.639101	0.999724	Pancreas
AFR-like	ENSG00000204252.13	HLA-DOA	-0.468582	-0.0135714	0.639369	0.999724	Pancreas
AFR-like	ENSG00000214491.8	SEC14L6	0.468013	0.00257227	0.639776	0.999724	Pancreas
AFR-like	ENSG00000175606.10	TMEM70	0.467684	0.0187718	0.640011	0.999724	Pancreas
AFR-like	ENSG00000188199.10	NUTM2B	-0.467138	-0.004532	0.640401	0.999724	Pancreas
AFR-like	ENSG00000198951.11	NAGA	0.467051	0.0070247	0.640463	0.999724	Pancreas
AFR-like	ENSG00000167333.12	TRIM68	0.466701	0.00904874	0.640714	0.999724	Pancreas
AFR-like	ENSG00000025772.7	TOMM34	0.466136	0.0149609	0.641118	0.999724	Pancreas
AFR-like	ENSG00000185917.13	SETD4	0.465808	0.0555145	0.641353	0.999724	Pancreas
AFR-like	ENSG00000168993.14	CPLX1	0.465129	0.0175233	0.641839	0.999724	Pancreas
AFR-like	ENSG00000162105.17	SHANK2	-0.464479	-0.0536791	0.642305	0.999724	Pancreas
AFR-like	ENSG00000168938.5	PPIC	0.464385	0.0179907	0.642372	0.999724	Pancreas
AFR-like	ENSG00000181135.15	ZNF707	0.464364	0.0245892	0.642387	0.999724	Pancreas
AFR-like	ENSG00000138303.17	ASCC1	-0.464192	0.0144559	0.64251	0.999724	Pancreas
AFR-like	ENSG00000113658.16	SMAD5	-0.464131	-0.0118581	0.642554	0.999724	Pancreas
AFR-like	ENSG00000140323.5	DISP2	-0.464017	-0.00361034	0.642636	0.999724	Pancreas
AFR-like	ENSG00000180902.17	D2HGDH	-0.463972	-0.0068307	0.642668	0.999724	Pancreas
AFR-like	ENSG00000139636.15	LMBR1L	0.463491	0.0182382	0.643013	0.999724	Pancreas
AFR-like	ENSG00000122481.16	RWDD3	0.463443	0.000855683	0.643047	0.999724	Pancreas
AFR-like	ENSG00000142396.10	ERVK3-1	-0.463435	-0.0080866	0.643052	0.999724	Pancreas
AFR-like	ENSG00000154265.15	ABCA5	-0.463427	-0.0275139	0.643059	0.999724	Pancreas
AFR-like	ENSG00000138600.9	SPPL2A	-0.463043	-0.010047	0.643334	0.999724	Pancreas
AFR-like	ENSG00000179750.15	APOBEC3B	-0.462989	-0.0149988	0.643373	0.999724	Pancreas
AFR-like	ENSG00000103356.15	EARS2	0.462901	0.0381271	0.643435	0.999724	Pancreas
AFR-like	ENSG00000048540.14	LMO3	0.462741	0.0041506	0.64355	0.999724	Pancreas
AFR-like	ENSG00000182263.13	FIGN	-0.46272	-0.00746539	0.643565	0.999724	Pancreas
AFR-like	ENSG00000147894.14	C9orf72	-0.462539	-0.0191477	0.643695	0.999724	Pancreas
AFR-like	ENSG00000114125.13	RNF7	0.462536	-0.00395059	0.643697	0.999724	Pancreas
AFR-like	ENSG00000141337.12	ARSG	-0.462447	-0.0150107	0.643761	0.999724	Pancreas
AFR-like	ENSG00000250565.6	ATP6V1E2	-0.462168	-0.0240752	0.643961	0.999724	Pancreas
AFR-like	ENSG00000102796.10	DHRS12	0.462022	0.00261665	0.644066	0.999724	Pancreas
AFR-like	ENSG00000130529.15	TRPM4	-0.461981	-0.00924156	0.644095	0.999724	Pancreas
AFR-like	ENSG00000140479.16	PCSK6	-0.461958	-0.00992491	0.644112	0.999724	Pancreas
AFR-like	ENSG00000274373.1	RP13-714J12.1	-0.461323	-0.00935227	0.644567	0.999724	Pancreas
AFR-like	ENSG00000171953.15	ATPAF2	-0.460893	-0.0174025	0.644875	0.999724	Pancreas
AFR-like	ENSG00000256092.2	RP13-942N8.1	-0.460889	-0.00194267	0.644878	0.999724	Pancreas
AFR-like	ENSG00000035403.17	VCL	0.460638	-0.00187066	0.645058	0.999724	Pancreas
AFR-like	ENSG00000152944.8	MED21	-0.46061	-0.00757235	0.645079	0.999724	Pancreas
AFR-like	ENSG00000099817.11	POLR2E	-0.460494	-0.011884	0.645162	0.999724	Pancreas
AFR-like	ENSG00000087206.16	UIMC1	0.460339	0.0239955	0.645273	0.999724	Pancreas
AFR-like	ENSG00000181274.6	FRAT2	0.460078	0.01661	0.645461	0.999724	Pancreas
AFR-like	ENSG00000133874.1	RNF122	-0.459802	-0.259136	0.645658	0.999724	Pancreas
AFR-like	ENSG00000125630.15	POLR1B	0.459452	0.00542251	0.64591	0.999724	Pancreas
AFR-like	ENSG00000157765.11	SLC34A2	0.459004	0.00896768	0.646231	0.999724	Pancreas
AFR-like	ENSG00000125818.17	PSMF1	-0.458925	-0.0114044	0.646288	0.999724	Pancreas
AFR-like	ENSG00000225706.1	PTPRD-AS1	-0.458604	-0.0123026	0.646519	0.999724	Pancreas
AFR-like	ENSG00000149328.14	GLB1L2	-0.458391	0.0119114	0.646671	0.999724	Pancreas
AFR-like	ENSG00000263001.5	GTF2I	0.458348	0.0194647	0.646703	0.999724	Pancreas
AFR-like	ENSG00000156170.12	NDUFAF6	0.458219	0.017499	0.646795	0.999724	Pancreas
AFR-like	ENSG00000240184.6	PCDHGC3	0.45798	0.0274565	0.646967	0.999724	Pancreas
AFR-like	ENSG00000121989.14	ACVR2A	0.457662	0.0164863	0.647196	0.999724	Pancreas
AFR-like	ENSG00000198879.11	SFMBT2	0.457176	0.00817961	0.647544	0.999724	Pancreas
AFR-like	ENSG00000176208.8	ATAD5	-0.456581	-0.00250068	0.647972	0.999724	Pancreas
AFR-like	ENSG00000125871.13	MGME1	-0.45644	-0.00189995	0.648073	0.999724	Pancreas
AFR-like	ENSG00000148396.18	SEC16A	-0.456398	-0.00843205	0.648104	0.999724	Pancreas
AFR-like	ENSG00000069248.11	NUP133	0.456395	0.0262724	0.648106	0.999724	Pancreas
AFR-like	ENSG00000142961.14	MOB3C	-0.456324	-0.00989518	0.648157	0.999724	Pancreas
AFR-like	ENSG00000113231.13	PDE8B	-0.456027	-0.00804397	0.64837	0.999724	Pancreas
AFR-like	ENSG00000112964.13	GHR	-0.456008	-0.00571299	0.648384	0.999724	Pancreas
AFR-like	ENSG00000241484.9	ARHGAP8	-0.455882	-0.00574911	0.648475	0.999724	Pancreas
AFR-like	ENSG00000124256.14	ZBP1	0.455153	0.0089179	0.648999	0.999724	Pancreas
AFR-like	ENSG00000113946.3	CLDN16	-0.455152	-0.00603223	0.649	0.999724	Pancreas
AFR-like	ENSG00000189077.10	TMEM120A	-0.454693	-0.0214842	0.64933	0.999724	Pancreas
AFR-like	ENSG00000171497.4	PPID	0.454365	0.014024	0.649566	0.999724	Pancreas
AFR-like	ENSG00000165238.16	WNK2	-0.453932	-0.00318323	0.649878	0.999724	Pancreas
AFR-like	ENSG00000106588.10	PSMA2	-0.453321	-0.0114609	0.650318	0.999724	Pancreas
AFR-like	ENSG00000129910.7	CDH15	-0.453312	-0.00120004	0.650324	0.999724	Pancreas
AFR-like	ENSG00000042753.11	AP2S1	-0.452436	-0.0476876	0.650955	0.999724	Pancreas
AFR-like	ENSG00000244693.1	CTAGE8	0.452108	0.00198336	0.651191	0.999724	Pancreas
AFR-like	ENSG00000137571.10	SLCO5A1	0.451921	0.0352068	0.651326	0.999724	Pancreas
AFR-like	ENSG00000145439.11	CBR4	-0.451527	-0.0162912	0.65161	0.999724	Pancreas
AFR-like	ENSG00000176124.11	DLEU1	0.451506	0.0130297	0.651625	0.999724	Pancreas
AFR-like	ENSG00000143149.12	ALDH9A1	0.451461	0.0092201	0.651657	0.999724	Pancreas
AFR-like	ENSG00000152253.8	SPC25	-0.451459	-0.00378006	0.651658	0.999724	Pancreas
AFR-like	ENSG00000148229.12	POLE3	0.451302	0.0897169	0.651772	0.999724	Pancreas
AFR-like	ENSG00000120868.13	APAF1	0.451223	0.00585049	0.651829	0.999724	Pancreas
AFR-like	ENSG00000273100.1	RP11-302L19.3	0.451149	0.0054245	0.651882	0.999724	Pancreas
AFR-like	ENSG00000196152.10	ZNF79	0.451052	0.0063626	0.651952	0.999724	Pancreas
AFR-like	ENSG00000180817.11	PPA1	0.450808	0.0112317	0.652128	0.999724	Pancreas
AFR-like	ENSG00000168143.8	FAM83B	-0.4508	-0.00274379	0.652134	0.999724	Pancreas
AFR-like	ENSG00000162989.4	KCNJ3	0.450728	0.013791	0.652186	0.999724	Pancreas
AFR-like	ENSG00000114859.15	CLCN2	0.450409	0.0140438	0.652415	0.999724	Pancreas
AFR-like	ENSG00000133477.16	FAM83F	0.450253	0.00476032	0.652528	0.999724	Pancreas
AFR-like	ENSG00000152926.14	ZNF117	-0.45025	-0.00741351	0.65253	0.999724	Pancreas
AFR-like	ENSG00000075914.12	EXOSC7	0.450204	0.0182962	0.652563	0.999724	Pancreas
AFR-like	ENSG00000080166.15	DCT	-0.450177	-0.0150666	0.652583	0.999724	Pancreas
AFR-like	ENSG00000124243.17	BCAS4	0.449632	-0.0307035	0.652976	0.999724	Pancreas
AFR-like	ENSG00000160209.18	PDXK	0.449578	0.0170512	0.653015	0.999724	Pancreas
AFR-like	ENSG00000106615.9	RHEB	0.449571	0.0230485	0.65302	0.999724	Pancreas
AFR-like	ENSG00000143125.5	PROK1	-0.449542	-0.0324295	0.65304	0.999724	Pancreas
AFR-like	ENSG00000085063.14	CD59	-0.449497	-0.0274696	0.653073	0.999724	Pancreas
AFR-like	ENSG00000168026.18	TTC21A	-0.449397	-0.00721497	0.653145	0.999724	Pancreas
AFR-like	ENSG00000176476.8	SGF29	0.449189	0.0164722	0.653296	0.999724	Pancreas
AFR-like	ENSG00000181031.15	RPH3AL	0.448954	0.0178536	0.653465	0.999724	Pancreas
AFR-like	ENSG00000107679.14	PLEKHA1	0.448372	0.00919839	0.653885	0.999724	Pancreas
AFR-like	ENSG00000146842.16	TMEM209	0.448164	0.0266054	0.654035	0.999724	Pancreas
AFR-like	ENSG00000136040.8	PLXNC1	0.447734	0.00885195	0.654345	0.999724	Pancreas
AFR-like	ENSG00000003400.14	CASP10	0.44696	0.0209372	0.654904	0.999724	Pancreas
AFR-like	ENSG00000213689.11	TREX1	0.446269	0.0143617	0.655403	0.999724	Pancreas
AFR-like	ENSG00000126785.12	RHOJ	-0.445932	-0.0142735	0.655646	0.999724	Pancreas
AFR-like	ENSG00000099246.16	RAB18	-0.44573	-0.020398	0.655792	0.999724	Pancreas
AFR-like	ENSG00000163029.15	SMC6	0.445664	0.00213653	0.65584	0.999724	Pancreas
AFR-like	ENSG00000181396.12	OGFOD3	0.445597	0.00592974	0.655889	0.999724	Pancreas
AFR-like	ENSG00000232112.3	TMA7	-0.445526	-0.0333838	0.65594	0.999724	Pancreas
AFR-like	ENSG00000124151.18	NCOA3	-0.445239	-0.00766531	0.656147	0.999724	Pancreas
AFR-like	ENSG00000107186.16	MPDZ	-0.445039	-0.0133118	0.656292	0.999724	Pancreas
AFR-like	ENSG00000274422.1	LL22NC03-2H8.5	0.444976	0.0411429	0.656337	0.999724	Pancreas
AFR-like	ENSG00000268912.1	CTD-2619J13.17	0.444645	0.00810693	0.656577	0.999724	Pancreas
AFR-like	ENSG00000174586.10	ZNF497	0.444038	0.0124006	0.657015	0.999724	Pancreas
AFR-like	ENSG00000103226.17	NOMO3	-0.444027	-0.0120981	0.657023	0.999724	Pancreas
AFR-like	ENSG00000167646.13	DNAAF3	0.443897	0.0153201	0.657117	0.999724	Pancreas
AFR-like	ENSG00000100991.11	TRPC4AP	-0.443736	-0.0299904	0.657233	0.999724	Pancreas
AFR-like	ENSG00000145736.14	GTF2H2	0.44368	0.0123849	0.657274	0.999724	Pancreas
AFR-like	ENSG00000188779.10	SKOR1	-0.443244	-0.0143398	0.657589	0.999724	Pancreas
AFR-like	ENSG00000143578.15	CREB3L4	0.44314	0.0622738	0.657665	0.999724	Pancreas
AFR-like	ENSG00000175395.15	ZNF25	0.443137	0.0509651	0.657666	0.999724	Pancreas
AFR-like	ENSG00000101246.19	ARFRP1	0.443103	0.0154993	0.657692	0.999724	Pancreas
AFR-like	ENSG00000044090.8	CUL7	0.442774	0.00969729	0.657929	0.999724	Pancreas
AFR-like	ENSG00000110786.17	PTPN5	-0.441566	-0.00837664	0.658804	0.999724	Pancreas
AFR-like	ENSG00000141504.11	SAT2	-0.441339	-0.0106701	0.658967	0.999724	Pancreas
AFR-like	ENSG00000063854.12	HAGH	-0.44086	-0.0034024	0.659315	0.999724	Pancreas
AFR-like	ENSG00000158623.14	COPG2	-0.44061	-0.00381209	0.659495	0.999724	Pancreas
AFR-like	ENSG00000126858.16	RHOT1	0.440379	0.00933432	0.659663	0.999724	Pancreas
AFR-like	ENSG00000186994.11	KANK3	-0.440361	0.0034602	0.659676	0.999724	Pancreas
AFR-like	ENSG00000164978.17	NUDT2	-0.440068	-0.0030195	0.659888	0.999724	Pancreas
AFR-like	ENSG00000021300.13	PLEKHB1	0.440064	0.00551364	0.659891	0.999724	Pancreas
AFR-like	ENSG00000139921.12	TMX1	-0.439858	-0.00836942	0.66004	0.999724	Pancreas
AFR-like	ENSG00000168924.14	LETM1	-0.439694	-0.020672	0.660158	0.999724	Pancreas
AFR-like	ENSG00000156219.16	ART3	-0.439497	-0.00283962	0.660301	0.999724	Pancreas
AFR-like	ENSG00000169248.12	CXCL11	0.43941	0.00351363	0.660364	0.999724	Pancreas
AFR-like	ENSG00000189280.3	GJB5	-0.438256	-0.00972422	0.661201	0.999724	Pancreas
AFR-like	ENSG00000197448.13	GSTK1	0.437798	0.0268899	0.661533	0.999724	Pancreas
AFR-like	ENSG00000271643.1	RP11-10C24.3	-0.437711	-0.0123625	0.661596	0.999724	Pancreas
AFR-like	ENSG00000272848.1	RP1-137D17.2	0.436621	0.00982728	0.662386	0.999724	Pancreas
AFR-like	ENSG00000105650.21	PDE4C	-0.436251	-0.0463548	0.662654	0.999724	Pancreas
AFR-like	ENSG00000105404.10	RABAC1	0.436209	0.0245182	0.662685	0.999724	Pancreas
AFR-like	ENSG00000108523.15	RNF167	0.436128	0.0134233	0.662744	0.999724	Pancreas
AFR-like	ENSG00000175893.11	ZDHHC21	-0.435857	-0.00515907	0.662941	0.999724	Pancreas
AFR-like	ENSG00000169855.19	ROBO1	-0.435722	-0.0559041	0.663038	0.999724	Pancreas
AFR-like	ENSG00000136014.11	USP44	-0.435604	-0.0068569	0.663124	0.999724	Pancreas
AFR-like	ENSG00000107669.17	ATE1	-0.435461	-0.0116669	0.663228	0.999724	Pancreas
AFR-like	ENSG00000178105.9	DDX10	-0.435411	-0.071117	0.663264	0.999724	Pancreas
AFR-like	ENSG00000130653.15	PNPLA7	-0.435346	-0.00894584	0.663312	0.999724	Pancreas
AFR-like	ENSG00000181798.2	LINC00471	0.435151	0.00714649	0.663453	0.999724	Pancreas
AFR-like	ENSG00000183733.6	FIGLA	-0.434851	-0.0077762	0.66367	0.999724	Pancreas
AFR-like	ENSG00000178028.13	DMAP1	0.434689	0.0109559	0.663788	0.999724	Pancreas
AFR-like	ENSG00000189334.8	S100A14	-0.434446	-0.0134254	0.663965	0.999724	Pancreas
AFR-like	ENSG00000120314.18	WDR55	-0.43432	-0.0257143	0.664056	0.999724	Pancreas
AFR-like	ENSG00000183431.11	SF3A3	-0.434184	-0.0217453	0.664155	0.999724	Pancreas
AFR-like	ENSG00000283633.1	AC005301.9	-0.434157	-0.00187079	0.664175	0.999724	Pancreas
AFR-like	ENSG00000111554.14	MDM1	0.433975	0.0142695	0.664307	0.999724	Pancreas
AFR-like	ENSG00000119782.13	FKBP1B	-0.433857	-0.0276042	0.664392	0.999724	Pancreas
AFR-like	ENSG00000228639.6	LINC02095	-0.433541	-0.0058089	0.664622	0.999724	Pancreas
AFR-like	ENSG00000136935.13	GOLGA1	-0.433379	-0.0281889	0.66474	0.999724	Pancreas
AFR-like	ENSG00000177054.13	ZDHHC13	0.433116	0.0254685	0.664931	0.999724	Pancreas
AFR-like	ENSG00000198832.10	SELENOM	0.432796	0.00340103	0.665163	0.999724	Pancreas
AFR-like	ENSG00000247011.2	RP11-700H6.1	-0.432676	-0.0108289	0.66525	0.999724	Pancreas
AFR-like	ENSG00000103227.18	LMF1	0.432488	0.00778095	0.665387	0.999724	Pancreas
AFR-like	ENSG00000096088.16	PGC	0.432139	-0.00469416	0.66564	0.999724	Pancreas
AFR-like	ENSG00000095932.6	SMIM24	-0.432064	-0.0120245	0.665695	0.999724	Pancreas
AFR-like	ENSG00000137101.12	CD72	0.431914	0.0186563	0.665804	0.999724	Pancreas
AFR-like	ENSG00000088451.10	TGDS	-0.431017	-0.010425	0.666456	0.999724	Pancreas
AFR-like	ENSG00000167315.17	ACAA2	0.430816	0.00822916	0.666602	0.999724	Pancreas
AFR-like	ENSG00000212916.4	MAP10	0.430765	0.0226045	0.666639	0.999724	Pancreas
AFR-like	ENSG00000264964.1	RP11-888D10.3	0.430379	0.00624849	0.66692	0.999724	Pancreas
AFR-like	ENSG00000147471.11	PROSC	-0.429972	-0.0249082	0.667216	0.999724	Pancreas
AFR-like	ENSG00000164896.19	FASTK	-0.429895	-0.057017	0.667272	0.999724	Pancreas
AFR-like	ENSG00000186081.11	KRT5	0.429849	0.0201075	0.667305	0.999724	Pancreas
AFR-like	ENSG00000129204.16	USP6	-0.429679	-0.00176877	0.667429	0.999724	Pancreas
AFR-like	ENSG00000186188.10	FFAR4	0.42965	0.00336061	0.66745	0.999724	Pancreas
AFR-like	ENSG00000249931.4	GOLGA8K	0.429483	0.0230838	0.667572	0.999724	Pancreas
AFR-like	ENSG00000165985.9	C1QL3	0.429116	0.00307818	0.667839	0.999724	Pancreas
AFR-like	ENSG00000025800.13	KPNA6	0.428723	-0.0058187	0.668125	0.999724	Pancreas
AFR-like	ENSG00000130427.2	EPO	0.428594	0.0424082	0.668219	0.999724	Pancreas
AFR-like	ENSG00000256162.2	SMLR1	-0.42808	-0.0118908	0.668593	0.999724	Pancreas
AFR-like	ENSG00000146054.17	TRIM7	0.428065	0.00708644	0.668604	0.999724	Pancreas
AFR-like	ENSG00000142657.20	PGD	-0.428019	-0.0331614	0.668637	0.999724	Pancreas
AFR-like	ENSG00000051009.10	FAM160A2	-0.427308	-0.0159891	0.669155	0.999724	Pancreas
AFR-like	ENSG00000112576.12	CCND3	-0.427078	-0.0282346	0.669322	0.999724	Pancreas
AFR-like	ENSG00000237753.1	AC079922.3	-0.426989	-0.00076474	0.669387	0.999724	Pancreas
AFR-like	ENSG00000125885.13	MCM8	-0.426497	-0.00403445	0.669746	0.999724	Pancreas
AFR-like	ENSG00000126456.15	IRF3	-0.426456	-0.0354085	0.669775	0.999724	Pancreas
AFR-like	ENSG00000167850.3	CD300C	-0.426425	0.0232911	0.669798	0.999724	Pancreas
AFR-like	ENSG00000270127.2	RP11-526I2.5	0.42625	0.00228839	0.669926	0.999724	Pancreas
AFR-like	ENSG00000099814.15	CEP170B	0.426147	0.0196299	0.670001	0.999724	Pancreas
AFR-like	ENSG00000177971.8	IMP3	0.426115	0.0255191	0.670024	0.999724	Pancreas
AFR-like	ENSG00000186453.12	FAM228A	-0.426099	-0.00374518	0.670036	0.999724	Pancreas
AFR-like	ENSG00000069275.12	NUCKS1	-0.426065	-0.0310809	0.670061	0.999724	Pancreas
AFR-like	ENSG00000009724.16	MASP2	0.425435	0.0413252	0.67052	0.999724	Pancreas
AFR-like	ENSG00000099940.11	SNAP29	0.425132	0.0258946	0.67074	0.999724	Pancreas
AFR-like	ENSG00000213171.2	LINGO4	-0.424959	-0.000970941	0.670867	0.999724	Pancreas
AFR-like	ENSG00000281538.1	RP4-669P10.20	0.424507	0.0134465	0.671196	0.999724	Pancreas
AFR-like	ENSG00000100461.17	RBM23	-0.424283	-0.00396886	0.67136	0.999724	Pancreas
AFR-like	ENSG00000101349.16	PAK5	0.423975	0.0145063	0.671584	0.999724	Pancreas
AFR-like	ENSG00000197635.9	DPP4	0.423839	0.00951071	0.671683	0.999724	Pancreas
AFR-like	ENSG00000104320.13	NBN	-0.423831	-0.0402636	0.671689	0.999724	Pancreas
AFR-like	ENSG00000124181.14	PLCG1	-0.423672	-0.0550861	0.671805	0.999724	Pancreas
AFR-like	ENSG00000170448.11	NFXL1	0.423365	0.0285007	0.672029	0.999724	Pancreas
AFR-like	ENSG00000108774.14	RAB5C	-0.423307	-0.0297674	0.672071	0.999724	Pancreas
AFR-like	ENSG00000035862.12	TIMP2	-0.422542	0.00948613	0.672629	0.999724	Pancreas
AFR-like	ENSG00000100601.9	ALKBH1	0.422532	0.0120091	0.672636	0.999724	Pancreas
AFR-like	ENSG00000250506.7	CDK3	-0.422477	-0.00618864	0.672677	0.999724	Pancreas
AFR-like	ENSG00000139651.10	ZNF740	0.422434	0.00875683	0.672708	0.999724	Pancreas
AFR-like	ENSG00000095066.11	HOOK2	0.422082	0.0115669	0.672965	0.999724	Pancreas
AFR-like	ENSG00000132623.15	ANKEF1	0.421833	0.0121744	0.673147	0.999724	Pancreas
AFR-like	ENSG00000175773.12	RP11-121M22.1	0.421832	0.00961855	0.673148	0.999724	Pancreas
AFR-like	ENSG00000111671.9	SPSB2	-0.421496	-0.00170169	0.673393	0.999724	Pancreas
AFR-like	ENSG00000095637.21	SORBS1	-0.421335	-0.0146879	0.673511	0.999724	Pancreas
AFR-like	ENSG00000183977.13	PP2D1	-0.420636	-0.00943659	0.674021	0.999724	Pancreas
AFR-like	ENSG00000014164.6	ZC3H3	-0.419864	-0.00438028	0.674585	0.999724	Pancreas
AFR-like	ENSG00000100243.20	CYB5R3	-0.419802	-0.0114538	0.67463	0.999724	Pancreas
AFR-like	ENSG00000073849.14	ST6GAL1	0.419406	0.00735376	0.674919	0.999724	Pancreas
AFR-like	ENSG00000013810.18	TACC3	-0.41937	-0.00722501	0.674946	0.999724	Pancreas
AFR-like	ENSG00000088756.12	ARHGAP28	0.41937	0.00373739	0.674946	0.999724	Pancreas
AFR-like	ENSG00000196704.11	AMZ2	-0.419194	-0.0161921	0.675074	0.999724	Pancreas
AFR-like	ENSG00000205863.10	C1QTNF9B	0.419093	0.025528	0.675148	0.999724	Pancreas
AFR-like	ENSG00000160294.10	MCM3AP	-0.418762	-0.0151869	0.67539	0.999724	Pancreas
AFR-like	ENSG00000079950.13	STX7	-0.418704	-0.0220546	0.675433	0.999724	Pancreas
AFR-like	ENSG00000171097.13	KYAT1	0.418677	0.0194141	0.675452	0.999724	Pancreas
AFR-like	ENSG00000107443.15	CCNJ	-0.418674	-0.0322222	0.675454	0.999724	Pancreas
AFR-like	ENSG00000171928.13	TVP23B	-0.418584	-0.00401467	0.67552	0.999724	Pancreas
AFR-like	ENSG00000133706.17	LARS	-0.418564	-0.0109516	0.675535	0.999724	Pancreas
AFR-like	ENSG00000188488.13	SERPINA5	0.418129	0.0106351	0.675853	0.999724	Pancreas
AFR-like	ENSG00000218739.9	CEBPZOS	0.417944	0.0311028	0.675988	0.999724	Pancreas
AFR-like	ENSG00000165325.13	DEUP1	-0.417773	-0.00587678	0.676113	0.999724	Pancreas
AFR-like	ENSG00000258551.5	CRAT37	-0.417447	-0.00461315	0.676351	0.999724	Pancreas
AFR-like	ENSG00000132840.9	BHMT2	0.417235	0.0160523	0.676506	0.999724	Pancreas
AFR-like	ENSG00000196655.11	TRAPPC4	0.416723	0.00595512	0.676881	0.999724	Pancreas
AFR-like	ENSG00000163814.7	CDCP1	-0.416709	-0.00373855	0.676891	0.999724	Pancreas
AFR-like	ENSG00000151151.5	IPMK	0.416529	0.0295636	0.677023	0.999724	Pancreas
AFR-like	ENSG00000175548.8	ALG10B	0.41644	0.00111603	0.677088	0.999724	Pancreas
AFR-like	ENSG00000005102.12	MEOX1	-0.416156	-0.00968707	0.677296	0.999724	Pancreas
AFR-like	ENSG00000172113.8	NME6	0.416055	0.00170467	0.67737	0.999724	Pancreas
AFR-like	ENSG00000066697.14	MSANTD3	0.416004	0.0393305	0.677407	0.999724	Pancreas
AFR-like	ENSG00000105329.9	TGFB1	0.415616	0.0133361	0.677691	0.999724	Pancreas
AFR-like	ENSG00000114654.7	EFCC1	0.415583	0.0100811	0.677715	0.999724	Pancreas
AFR-like	ENSG00000229178.1	AC069513.4	-0.41545	-0.00540585	0.677812	0.999724	Pancreas
AFR-like	ENSG00000234602.7	MCIDAS	-0.415346	-0.00840811	0.677888	0.999724	Pancreas
AFR-like	ENSG00000203778.7	FAM229B	0.415125	0.016445	0.67805	0.999724	Pancreas
AFR-like	ENSG00000100473.15	COCH	0.414985	0.0209029	0.678153	0.999724	Pancreas
AFR-like	ENSG00000049323.15	LTBP1	0.414953	0.0216145	0.678176	0.999724	Pancreas
AFR-like	ENSG00000196476.11	C20orf96	-0.414701	-0.00633655	0.678361	0.999724	Pancreas
AFR-like	ENSG00000163684.11	RPP14	0.414605	0.0466387	0.678431	0.999724	Pancreas
AFR-like	ENSG00000127366.5	TAS2R5	-0.414399	-0.0132025	0.678582	0.999724	Pancreas
AFR-like	ENSG00000163517.14	HDAC11	-0.41324	-0.0212714	0.679431	0.999724	Pancreas
AFR-like	ENSG00000099785.10	2025-03-02	-0.413138	-0.00541797	0.679505	0.999724	Pancreas
AFR-like	ENSG00000142330.19	CAPN10	0.41311	0.0255449	0.679526	0.999724	Pancreas
AFR-like	ENSG00000111530.12	CAND1	-0.413037	-0.0140504	0.679579	0.999724	Pancreas
AFR-like	ENSG00000214253.8	FIS1	-0.413016	-0.0329724	0.679595	0.999724	Pancreas
AFR-like	ENSG00000146433.8	TMEM181	0.412924	0.00801838	0.679662	0.999724	Pancreas
AFR-like	ENSG00000091536.16	MYO15A	-0.412707	-0.00496696	0.679822	0.999724	Pancreas
AFR-like	ENSG00000280670.2	CCDC163	-0.412591	-0.00297314	0.679907	0.999724	Pancreas
AFR-like	ENSG00000090316.15	MAEA	-0.412154	-0.00232013	0.680227	0.999724	Pancreas
AFR-like	ENSG00000044524.10	EPHA3	0.411759	0.01311	0.680516	0.999724	Pancreas
AFR-like	ENSG00000163870.14	TPRA1	-0.411467	-0.0319644	0.68073	0.999724	Pancreas
AFR-like	ENSG00000176907.4	C8orf4	0.411354	0.0106284	0.680813	0.999724	Pancreas
AFR-like	ENSG00000080293.9	SCTR	-0.410615	-0.00984121	0.681355	0.999724	Pancreas
AFR-like	ENSG00000241973.10	PI4KA	0.410404	0.012638	0.681509	0.999724	Pancreas
AFR-like	ENSG00000204560.9	DHX16	0.410395	0.0385449	0.681516	0.999724	Pancreas
AFR-like	ENSG00000228696.8	ARL17B	-0.410259	-0.00529939	0.681616	0.999724	Pancreas
AFR-like	ENSG00000163637.12	PRICKLE2	0.409988	0.00472514	0.681815	0.999724	Pancreas
AFR-like	ENSG00000196072.11	BLOC1S2	0.409491	0.0402174	0.682179	0.999724	Pancreas
AFR-like	ENSG00000138472.10	GUCA1C	0.409125	0.00608624	0.682448	0.999724	Pancreas
AFR-like	ENSG00000183060.15	LYSMD4	-0.408958	-0.00238761	0.682571	0.999724	Pancreas
AFR-like	ENSG00000164039.14	BDH2	0.408831	0.00435858	0.682663	0.999724	Pancreas
AFR-like	ENSG00000128512.20	DOCK4	-0.40856	-0.0330309	0.682863	0.999724	Pancreas
AFR-like	ENSG00000169826.7	CSGALNACT2	-0.408481	-0.00384521	0.68292	0.999724	Pancreas
AFR-like	ENSG00000112419.14	PHACTR2	0.40798	0.00640553	0.683289	0.999724	Pancreas
AFR-like	ENSG00000205084.10	TMEM231	-0.407895	-0.0135691	0.68335	0.999724	Pancreas
AFR-like	ENSG00000072840.12	EVC	0.407597	0.0104379	0.68357	0.999724	Pancreas
AFR-like	ENSG00000172936.12	MYD88	0.407566	0.0397823	0.683592	0.999724	Pancreas
AFR-like	ENSG00000089685.14	BIRC5	-0.407425	-0.00474715	0.683696	0.999724	Pancreas
AFR-like	ENSG00000164111.14	ANXA5	-0.407353	-0.0124363	0.683749	0.999724	Pancreas
AFR-like	ENSG00000242612.6	DECR2	0.407227	0.00703941	0.683841	0.999724	Pancreas
AFR-like	ENSG00000205581.10	HMGN1	-0.4072	-0.0168053	0.683861	0.999724	Pancreas
AFR-like	ENSG00000120519.14	SLC10A7	0.407194	0.0299731	0.683866	0.999724	Pancreas
AFR-like	ENSG00000134463.14	ECHDC3	-0.40703	-0.00411008	0.683986	0.999724	Pancreas
AFR-like	ENSG00000119787.13	ATL2	0.407005	0.0156175	0.684004	0.999724	Pancreas
AFR-like	ENSG00000091428.17	RAPGEF4	-0.406637	-0.0131664	0.684274	0.999724	Pancreas
AFR-like	ENSG00000141458.12	NPC1	0.40657	0.0146432	0.684324	0.999724	Pancreas
AFR-like	ENSG00000121898.12	CPXM2	0.406469	0.0101366	0.684398	0.999724	Pancreas
AFR-like	ENSG00000104472.9	CHRAC1	-0.40639	-0.0131218	0.684456	0.999724	Pancreas
AFR-like	ENSG00000116857.16	TMEM9	-0.406367	-0.00670934	0.684473	0.999724	Pancreas
AFR-like	ENSG00000276293.4	PIP4K2B	-0.406191	-0.0262044	0.684602	0.999724	Pancreas
AFR-like	ENSG00000108852.14	MPP2	-0.405833	-0.0114707	0.684866	0.999724	Pancreas
AFR-like	ENSG00000203791.14	METTL10	-0.405583	-0.00830139	0.685049	0.999724	Pancreas
AFR-like	ENSG00000196275.13	GTF2IRD2	0.405056	0.00755748	0.685437	0.999724	Pancreas
AFR-like	ENSG00000203880.11	PCMTD2	0.405001	0.00833586	0.685477	0.999724	Pancreas
AFR-like	ENSG00000272369.1	RP11-446N19.1	0.404834	0.0245457	0.6856	0.999724	Pancreas
AFR-like	ENSG00000157978.11	LDLRAP1	-0.404727	-0.0120285	0.685678	0.999724	Pancreas
AFR-like	ENSG00000005700.14	IBTK	0.404524	0.0108485	0.685828	0.999724	Pancreas
AFR-like	ENSG00000122779.17	TRIM24	0.404378	-0.00188716	0.685935	0.999724	Pancreas
AFR-like	ENSG00000136856.17	SLC2A8	-0.404146	-0.0167327	0.686105	0.999724	Pancreas
AFR-like	ENSG00000261150.2	EPPK1	0.404082	0.0260508	0.686152	0.999724	Pancreas
AFR-like	ENSG00000250571.6	GLI4	0.40405	0.0249055	0.686176	0.999724	Pancreas
AFR-like	ENSG00000243137.7	PSG4	0.403469	0.00663348	0.686603	0.999724	Pancreas
AFR-like	ENSG00000149582.15	TMEM25	-0.402756	-0.0271563	0.687128	0.999724	Pancreas
AFR-like	ENSG00000125772.12	GPCPD1	0.402505	0.0195185	0.687313	0.999724	Pancreas
AFR-like	ENSG00000186364.11	NUDT17	-0.402482	-0.00643317	0.687329	0.999724	Pancreas
AFR-like	ENSG00000137513.9	NARS2	-0.402228	0.0011852	0.687516	0.999724	Pancreas
AFR-like	ENSG00000104760.16	FGL1	-0.402194	-0.00195267	0.687541	0.999724	Pancreas
AFR-like	ENSG00000177683.13	THAP5	0.401919	0.0117664	0.687744	0.999724	Pancreas
AFR-like	ENSG00000156381.8	ANKRD9	-0.401665	-0.0130061	0.68793	0.999724	Pancreas
AFR-like	ENSG00000198754.5	OXCT2	0.401646	0.000665634	0.687945	0.999724	Pancreas
AFR-like	ENSG00000140577.15	CRTC3	0.401271	0.0293125	0.688221	0.999724	Pancreas
AFR-like	ENSG00000186354.10	C9orf47	0.400775	0.0385223	0.688586	0.999724	Pancreas
AFR-like	ENSG00000146425.10	DYNLT1	-0.400639	-0.023099	0.688686	0.999724	Pancreas
AFR-like	ENSG00000175054.14	ATR	0.400583	0.0023665	0.688727	0.999724	Pancreas
AFR-like	ENSG00000256124.5	LINC01152	-0.400569	-0.0048683	0.688737	0.999724	Pancreas
AFR-like	ENSG00000164266.10	SPINK1	-0.400491	-0.0223263	0.688795	0.999724	Pancreas
AFR-like	ENSG00000134243.11	SORT1	-0.400183	-0.0190614	0.689022	0.999724	Pancreas
AFR-like	ENSG00000087494.15	PTHLH	-0.399928	-0.0456478	0.68921	0.999724	Pancreas
AFR-like	ENSG00000114631.10	PODXL2	-0.399772	-0.00171004	0.689325	0.999724	Pancreas
AFR-like	ENSG00000054983.16	GALC	-0.399717	-0.0114528	0.689365	0.999724	Pancreas
AFR-like	ENSG00000105290.11	APLP1	-0.399662	-0.00637614	0.689405	0.999724	Pancreas
AFR-like	ENSG00000239857.6	GET4	-0.399177	-0.0207899	0.689763	0.999724	Pancreas
AFR-like	ENSG00000049089.13	COL9A2	-0.398688	-0.00701824	0.690123	0.999724	Pancreas
AFR-like	ENSG00000137460.8	FHDC1	0.398623	0.00782121	0.690171	0.999724	Pancreas
AFR-like	ENSG00000100568.10	VTI1B	0.398523	0.0331581	0.690245	0.999724	Pancreas
AFR-like	ENSG00000280798.1	LINC00294	-0.397966	-0.0113404	0.690656	0.999724	Pancreas
AFR-like	ENSG00000174177.12	CTU2	0.397893	0.0115162	0.690709	0.999724	Pancreas
AFR-like	ENSG00000086232.12	EIF2AK1	-0.397431	-0.00900785	0.69105	0.999724	Pancreas
AFR-like	ENSG00000229370.1	AC092635.1	-0.397018	-0.00664158	0.691354	0.999724	Pancreas
AFR-like	ENSG00000183605.16	SFXN4	0.397001	0.00566414	0.691367	0.999724	Pancreas
AFR-like	ENSG00000149196.15	HIKESHI	0.396804	0.00844416	0.691512	0.999724	Pancreas
AFR-like	ENSG00000129347.19	KRI1	-0.396657	-0.00377557	0.691621	0.999724	Pancreas
AFR-like	ENSG00000136521.12	NDUFB5	-0.396589	-0.0222176	0.691671	0.999724	Pancreas
AFR-like	ENSG00000196159.11	FAT4	-0.396529	-0.0135663	0.691715	0.999724	Pancreas
AFR-like	ENSG00000101752.11	MIB1	0.396218	0.0511848	0.691944	0.999724	Pancreas
AFR-like	ENSG00000113593.11	PPWD1	-0.395989	-0.0106406	0.692113	0.999724	Pancreas
AFR-like	ENSG00000198563.13	DDX39B	-0.395879	-0.0147472	0.692194	0.999724	Pancreas
AFR-like	ENSG00000090054.13	SPTLC1	0.395774	0.00852853	0.692271	0.999724	Pancreas
AFR-like	ENSG00000136866.13	ZFP37	-0.395759	-0.00905259	0.692283	0.999724	Pancreas
AFR-like	ENSG00000138231.12	DBR1	0.395715	0.0239817	0.692315	0.999724	Pancreas
AFR-like	ENSG00000081791.8	KIAA0141	-0.39556	-0.0138399	0.69243	0.999724	Pancreas
AFR-like	ENSG00000160868.14	CYP3A4	-0.395552	-0.00564823	0.692436	0.999724	Pancreas
AFR-like	ENSG00000143951.15	WDPCP	-0.395513	-0.0089783	0.692464	0.999724	Pancreas
AFR-like	ENSG00000128564.6	VGF	0.395447	0.0238215	0.692513	0.999724	Pancreas
AFR-like	ENSG00000213965.3	NUDT19	-0.395433	-0.0126652	0.692523	0.999724	Pancreas
AFR-like	ENSG00000227057.9	WDR46	-0.3953	-0.0294224	0.692621	0.999724	Pancreas
AFR-like	ENSG00000169031.18	COL4A3	0.395287	0.00411881	0.692631	0.999724	Pancreas
AFR-like	ENSG00000165948.10	IFI27L1	-0.394916	-0.00972651	0.692905	0.999724	Pancreas
AFR-like	ENSG00000165637.13	VDAC2	-0.394278	-0.0143325	0.693376	0.999724	Pancreas
AFR-like	ENSG00000111206.12	FOXM1	-0.394152	-0.0139879	0.693469	0.999724	Pancreas
AFR-like	ENSG00000184988.8	TMEM106A	0.39377	0.00164126	0.693751	0.999724	Pancreas
AFR-like	ENSG00000088448.14	ANKRD10	0.393697	0.00296262	0.693805	0.999724	Pancreas
AFR-like	ENSG00000272787.1	KB-226F1.2	-0.393564	-0.0114812	0.693903	0.999724	Pancreas
AFR-like	ENSG00000116198.12	CEP104	0.393218	0.00516945	0.694158	0.999724	Pancreas
AFR-like	ENSG00000100865.14	CINP	-0.393169	-0.0266714	0.694194	0.999724	Pancreas
AFR-like	ENSG00000110274.15	CEP164	0.392982	0.0263505	0.694333	0.999724	Pancreas
AFR-like	ENSG00000177042.14	TMEM80	-0.392857	-0.00461126	0.694425	0.999724	Pancreas
AFR-like	ENSG00000239672.7	NME1	-0.392789	-0.0121564	0.694475	0.999724	Pancreas
AFR-like	ENSG00000093010.13	COMT	0.392504	0.0152497	0.694686	0.999724	Pancreas
AFR-like	ENSG00000167797.7	CDK2AP2	-0.392363	-0.183036	0.69479	0.999724	Pancreas
AFR-like	ENSG00000103335.21	PIEZO1	0.392107	0.0139465	0.694979	0.999724	Pancreas
AFR-like	ENSG00000109956.12	B3GAT1	-0.391927	0.00218232	0.695112	0.999724	Pancreas
AFR-like	ENSG00000136861.17	CDK5RAP2	-0.391501	-0.0292546	0.695427	0.999724	Pancreas
AFR-like	ENSG00000263004.1	RP11-166P13.3	0.391476	0.0107761	0.695445	0.999724	Pancreas
AFR-like	ENSG00000134905.16	CARS2	-0.391127	-0.00559657	0.695703	0.999724	Pancreas
AFR-like	ENSG00000014919.12	COX15	0.390915	0.0208095	0.69586	0.999724	Pancreas
AFR-like	ENSG00000104643.9	MTMR9	0.39071	0.0594294	0.696012	0.999724	Pancreas
AFR-like	ENSG00000111880.15	RNGTT	0.39071	0.00844134	0.696012	0.999724	Pancreas
AFR-like	ENSG00000277494.1	GPIHBP1	-0.390542	-0.00854631	0.696136	0.999724	Pancreas
AFR-like	ENSG00000122674.11	CCZ1	-0.390352	-0.00213367	0.696277	0.999724	Pancreas
AFR-like	ENSG00000129422.14	MTUS1	0.390167	0.0408748	0.696413	0.999724	Pancreas
AFR-like	ENSG00000162174.12	ASRGL1	0.39005	0.00935226	0.696499	0.999724	Pancreas
AFR-like	ENSG00000138613.13	APH1B	-0.389282	-0.0112863	0.697067	0.999724	Pancreas
AFR-like	ENSG00000189157.13	FAM47E	0.38928	0.00456484	0.697069	0.999724	Pancreas
AFR-like	ENSG00000228397.2	LINC01635	-0.389277	-0.00545325	0.697071	0.999724	Pancreas
AFR-like	ENSG00000248508.6	SRP14-AS1	-0.389124	-0.00425594	0.697184	0.999724	Pancreas
AFR-like	ENSG00000223572.9	CKMT1A	0.389001	-7.82237e-05	0.697276	0.999724	Pancreas
AFR-like	ENSG00000182348.6	ZNF804B	-0.38863	-0.00274434	0.69755	0.999724	Pancreas
AFR-like	ENSG00000228672.3	PROB1	-0.388075	-0.0163297	0.69796	0.999724	Pancreas
AFR-like	ENSG00000165309.13	ARMC3	-0.387674	-0.0174604	0.698257	0.999724	Pancreas
AFR-like	ENSG00000183307.3	CECR6	0.387294	0.00431768	0.698539	0.999724	Pancreas
AFR-like	ENSG00000166532.15	RIMKLB	-0.387265	-0.0136461	0.69856	0.999724	Pancreas
AFR-like	ENSG00000161609.9	CCDC155	-0.386746	-0.00315819	0.698944	0.999724	Pancreas
AFR-like	ENSG00000120659.14	TNFSF11	0.386691	0.00608341	0.698985	0.999724	Pancreas
AFR-like	ENSG00000263893.2	CTD-3010D24.3	-0.386619	-0.00831676	0.699038	0.999724	Pancreas
AFR-like	ENSG00000164296.6	TIGD6	0.386611	0.0225971	0.699044	0.999724	Pancreas
AFR-like	ENSG00000151117.8	TMEM86A	-0.38646	-0.00776103	0.699156	0.999724	Pancreas
AFR-like	ENSG00000160746.12	ANO10	0.386152	0.0100718	0.699384	0.999724	Pancreas
AFR-like	ENSG00000214736.7	TOMM6	-0.385596	-0.0411285	0.699796	0.999724	Pancreas
AFR-like	ENSG00000188321.13	ZNF559	0.385289	0.0034539	0.700023	0.999724	Pancreas
AFR-like	ENSG00000165792.17	METTL17	0.385099	0.0356337	0.700164	0.999724	Pancreas
AFR-like	ENSG00000037757.13	MRI1	-0.385041	-0.00282382	0.700207	0.999724	Pancreas
AFR-like	ENSG00000228526.6	MIR34AHG	0.384868	0.00138101	0.700335	0.999724	Pancreas
AFR-like	ENSG00000042493.15	CAPG	0.384697	0.0189714	0.700462	0.999724	Pancreas
AFR-like	ENSG00000165895.17	ARHGAP42	0.384532	0.00869183	0.700584	0.999724	Pancreas
AFR-like	ENSG00000246375.2	RP11-10L7.1	-0.383831	-0.00493319	0.701104	0.999724	Pancreas
AFR-like	ENSG00000096063.15	SRPK1	0.383786	0.00733537	0.701137	0.999724	Pancreas
AFR-like	ENSG00000276085.1	CCL3L3	-0.383712	-0.013847	0.701192	0.999724	Pancreas
AFR-like	ENSG00000196526.10	AFAP1	0.383694	0.0116439	0.701205	0.999724	Pancreas
AFR-like	ENSG00000104112.8	SCG3	-0.383469	-0.0150232	0.701372	0.999724	Pancreas
AFR-like	ENSG00000137752.23	CASP1	-0.383365	-0.00886765	0.701449	0.999724	Pancreas
AFR-like	ENSG00000100744.14	GSKIP	-0.383355	-0.0123793	0.701457	0.999724	Pancreas
AFR-like	ENSG00000124784.8	RIOK1	-0.383226	-0.0199746	0.701552	0.999724	Pancreas
AFR-like	ENSG00000133561.15	GIMAP6	-0.382989	-0.0185254	0.701728	0.999724	Pancreas
AFR-like	ENSG00000167011.8	NAT16	-0.382891	-0.00470883	0.7018	0.999724	Pancreas
AFR-like	ENSG00000130779.19	CLIP1	-0.382727	-0.00529112	0.701922	0.999724	Pancreas
AFR-like	ENSG00000107201.9	DDX58	-0.382118	-0.0133277	0.702374	0.999724	Pancreas
AFR-like	ENSG00000118762.7	PKD2	0.382078	0.0125618	0.702403	0.999724	Pancreas
AFR-like	ENSG00000125872.7	LRRN4	0.381248	0.00716943	0.703019	0.999724	Pancreas
AFR-like	ENSG00000213639.9	PPP1CB	-0.381075	-0.00502781	0.703147	0.999724	Pancreas
AFR-like	ENSG00000100987.14	VSX1	-0.380998	-0.00365402	0.703205	0.999724	Pancreas
AFR-like	ENSG00000088538.12	DOCK3	-0.380933	-0.0116537	0.703253	0.999724	Pancreas
AFR-like	ENSG00000197360.9	ZNF98	0.380721	0.00437055	0.70341	0.999724	Pancreas
AFR-like	ENSG00000184949.15	FAM227A	0.380403	0.00697329	0.703646	0.999724	Pancreas
AFR-like	ENSG00000090382.6	LYZ	0.37997	0.0125969	0.703968	0.999724	Pancreas
AFR-like	ENSG00000168329.13	CX3CR1	-0.379902	-0.0151182	0.704018	0.999724	Pancreas
AFR-like	ENSG00000092108.20	SCFD1	-0.37976	-0.00301553	0.704124	0.999724	Pancreas
AFR-like	ENSG00000133112.16	TPT1	-0.379714	-0.00298119	0.704158	0.999724	Pancreas
AFR-like	ENSG00000198755.10	RPL10A	0.379613	0.0086828	0.704233	0.999724	Pancreas
AFR-like	ENSG00000226007.2	RP11-211N8.2	-0.37944	-0.0800401	0.704361	0.999724	Pancreas
AFR-like	ENSG00000267243.6	AC005307.4	-0.378933	-0.00539857	0.704738	0.999724	Pancreas
AFR-like	ENSG00000002834.17	LASP1	-0.37881	-0.0123687	0.704829	0.999724	Pancreas
AFR-like	ENSG00000164946.19	FREM1	0.378804	0.0201721	0.704833	0.999724	Pancreas
AFR-like	ENSG00000139549.2	DHH	-0.378379	-0.013389	0.705149	0.999724	Pancreas
AFR-like	ENSG00000039123.15	SKIV2L2	-0.378204	-0.0454019	0.705279	0.999724	Pancreas
AFR-like	ENSG00000204644.9	ZFP57	-0.378188	-0.00244655	0.705291	0.999724	Pancreas
AFR-like	ENSG00000164181.13	ELOVL7	-0.377982	-0.0118803	0.705444	0.999724	Pancreas
AFR-like	ENSG00000198018.6	ENTPD7	-0.377431	-0.0193238	0.705853	0.999724	Pancreas
AFR-like	ENSG00000204922.4	UQCC3	-0.377329	-0.0269921	0.705929	0.999724	Pancreas
AFR-like	ENSG00000171806.11	METTL18	-0.377119	-0.00980744	0.706085	0.999724	Pancreas
AFR-like	ENSG00000253428.1	LINC01942	0.376812	0.00382279	0.706313	0.999724	Pancreas
AFR-like	ENSG00000223859.1	AC007403.3	-0.376394	-0.011147	0.706624	0.999724	Pancreas
AFR-like	ENSG00000168724.14	DNAJC21	-0.376053	-0.00908241	0.706877	0.999724	Pancreas
AFR-like	ENSG00000183807.7	FAM162B	0.376006	0.0106351	0.706913	0.999724	Pancreas
AFR-like	ENSG00000179632.9	MAF1	0.375749	0.0377425	0.707104	0.999724	Pancreas
AFR-like	ENSG00000183172.8	SMDT1	0.375576	0.00228992	0.707232	0.999724	Pancreas
AFR-like	ENSG00000147419.17	CCDC25	-0.375364	-0.000370005	0.70739	0.999724	Pancreas
AFR-like	ENSG00000173442.12	EHBP1L1	-0.375348	-0.0295694	0.707402	0.999724	Pancreas
AFR-like	ENSG00000185418.15	TARSL2	0.374949	0.0137442	0.707698	0.999724	Pancreas
AFR-like	ENSG00000105894.11	PTN	0.37493	0.00726975	0.707712	0.999724	Pancreas
AFR-like	ENSG00000274180.1	NATD1	0.37462	0.0205307	0.707943	0.999724	Pancreas
AFR-like	ENSG00000135297.15	MTO1	-0.374603	-0.041796	0.707956	0.999724	Pancreas
AFR-like	ENSG00000175772.10	LINC01106	0.374547	0.00484538	0.707998	0.999724	Pancreas
AFR-like	ENSG00000143416.20	SELENBP1	0.374525	0.0189333	0.708014	0.999724	Pancreas
AFR-like	ENSG00000184990.12	SIVA1	0.374443	0.016849	0.708075	0.999724	Pancreas
AFR-like	ENSG00000116455.13	WDR77	-0.374221	-0.0114756	0.70824	0.999724	Pancreas
AFR-like	ENSG00000183067.5	IGSF5	-0.373513	-0.0173698	0.708767	0.999724	Pancreas
AFR-like	ENSG00000075884.13	ARHGAP15	-0.373301	-0.0083997	0.708925	0.999724	Pancreas
AFR-like	ENSG00000131771.13	PPP1R1B	0.372916	0.1406	0.709211	0.999724	Pancreas
AFR-like	ENSG00000109270.12	LAMTOR3	0.372715	0.0290516	0.709361	0.999724	Pancreas
AFR-like	ENSG00000132970.12	WASF3	-0.371897	-0.0172239	0.709969	0.999724	Pancreas
AFR-like	ENSG00000100211.10	CBY1	0.371308	0.00972667	0.710408	0.999724	Pancreas
AFR-like	ENSG00000111666.10	CHPT1	0.370973	0.0039773	0.710657	0.999724	Pancreas
AFR-like	ENSG00000124356.15	STAMBP	0.370923	0.0192523	0.710695	0.999724	Pancreas
AFR-like	ENSG00000167695.14	FAM57A	-0.370906	-0.0120398	0.710708	0.999724	Pancreas
AFR-like	ENSG00000093217.9	XYLB	-0.370494	-0.0153896	0.711014	0.999724	Pancreas
AFR-like	ENSG00000007516.13	BAIAP3	-0.370303	-0.0085143	0.711157	0.999724	Pancreas
AFR-like	ENSG00000069493.14	CLEC2D	0.36967	0.00543012	0.711629	0.999724	Pancreas
AFR-like	ENSG00000144597.13	EAF1	-0.369567	-0.0310373	0.711705	0.999724	Pancreas
AFR-like	ENSG00000131196.17	NFATC1	0.369374	0.0105674	0.711849	0.999724	Pancreas
AFR-like	ENSG00000134042.12	MRO	-0.36923	-0.00618901	0.711956	0.999724	Pancreas
AFR-like	ENSG00000102547.18	CAB39L	0.369088	0.0224056	0.712062	0.999724	Pancreas
AFR-like	ENSG00000002919.14	SNX11	0.368885	0.00330053	0.712214	0.999724	Pancreas
AFR-like	ENSG00000176473.13	WDR25	-0.368614	-0.0140954	0.712416	0.999724	Pancreas
AFR-like	ENSG00000184445.11	KNTC1	-0.368398	-0.0278053	0.712576	0.999724	Pancreas
AFR-like	ENSG00000144668.11	ITGA9	-0.368263	-0.0184308	0.712677	0.999724	Pancreas
AFR-like	ENSG00000103174.11	NAGPA	0.368178	-0.0074634	0.71274	0.999724	Pancreas
AFR-like	ENSG00000003509.15	NDUFAF7	-0.368054	-0.0196674	0.712833	0.999724	Pancreas
AFR-like	ENSG00000127903.13	ZNF835	-0.367972	-0.00959804	0.712894	0.999724	Pancreas
AFR-like	ENSG00000179431.6	FJX1	-0.367833	-0.0132711	0.712998	0.999724	Pancreas
AFR-like	ENSG00000153208.16	MERTK	0.367578	0.0026732	0.713188	0.999724	Pancreas
AFR-like	ENSG00000196839.12	ADA	-0.367303	-0.0453015	0.713393	0.999724	Pancreas
AFR-like	ENSG00000197442.9	MAP3K5	0.366904	-0.0161007	0.713691	0.999724	Pancreas
AFR-like	ENSG00000101751.10	POLI	0.366695	0.00592177	0.713847	0.999724	Pancreas
AFR-like	ENSG00000174775.16	HRAS	0.366653	0.00584796	0.713878	0.999724	Pancreas
AFR-like	ENSG00000158773.14	USF1	-0.36655	-0.0138249	0.713955	0.999724	Pancreas
AFR-like	ENSG00000133710.15	SPINK5	-0.36633	-0.00171675	0.714119	0.999724	Pancreas
AFR-like	ENSG00000107077.18	KDM4C	0.365981	0.0162485	0.71438	0.999724	Pancreas
AFR-like	ENSG00000182240.15	BACE2	-0.365738	-0.00352901	0.71456	0.999724	Pancreas
AFR-like	ENSG00000168016.13	TRANK1	-0.365436	-0.00205528	0.714786	0.999724	Pancreas
AFR-like	ENSG00000095321.16	CRAT	-0.364933	-0.00449875	0.715162	0.999724	Pancreas
AFR-like	ENSG00000171121.16	KCNMB3	-0.364388	-0.010238	0.715568	0.999724	Pancreas
AFR-like	ENSG00000168397.16	ATG4B	-0.364071	0.00839414	0.715805	0.999724	Pancreas
AFR-like	ENSG00000115084.13	SLC35F5	-0.363904	-0.00797732	0.71593	0.999724	Pancreas
AFR-like	ENSG00000185619.18	PCGF3	0.363802	0.00401842	0.716006	0.999724	Pancreas
AFR-like	ENSG00000025434.18	NR1H3	-0.363686	-0.024274	0.716092	0.999724	Pancreas
AFR-like	ENSG00000100767.15	PAPLN	0.363445	0.0272643	0.716273	0.999724	Pancreas
AFR-like	ENSG00000272168.6	CASC15	0.363369	0.0113829	0.716329	0.999724	Pancreas
AFR-like	ENSG00000146250.6	PRSS35	0.363162	0.0150531	0.716484	0.999724	Pancreas
AFR-like	ENSG00000049239.12	H6PD	-0.362999	-0.0138894	0.716606	0.999724	Pancreas
AFR-like	ENSG00000141965.4	FEM1A	0.36271	0.00431327	0.716821	0.999724	Pancreas
AFR-like	ENSG00000104059.4	FAM189A1	0.362617	0.00686383	0.716891	0.999724	Pancreas
AFR-like	ENSG00000124602.9	UNC5CL	0.362152	0.0148854	0.717238	0.999724	Pancreas
AFR-like	ENSG00000075702.16	WDR62	-0.361717	-0.0161254	0.717563	0.999724	Pancreas
AFR-like	ENSG00000100433.15	KCNK10	0.361401	0.00955028	0.717799	0.999724	Pancreas
AFR-like	ENSG00000104312.7	RIPK2	0.36113	-0.00495302	0.718003	0.999724	Pancreas
AFR-like	ENSG00000164825.3	DEFB1	-0.361126	-0.0136286	0.718006	0.999724	Pancreas
AFR-like	ENSG00000100612.13	DHRS7	0.360879	0.00647416	0.71819	0.999724	Pancreas
AFR-like	ENSG00000250067.11	YJEFN3	-0.360804	-0.00755712	0.718246	0.999724	Pancreas
AFR-like	ENSG00000143376.12	SNX27	-0.360769	-0.00929501	0.718272	0.999724	Pancreas
AFR-like	ENSG00000055163.19	CYFIP2	-0.36003	-0.00484673	0.718824	0.999724	Pancreas
AFR-like	ENSG00000185088.13	RPS27L	0.359794	0.00579603	0.719001	0.999724	Pancreas
AFR-like	ENSG00000080345.17	RIF1	0.359669	0.0317928	0.719095	0.999724	Pancreas
AFR-like	ENSG00000283696.1	RP11-122G18.12	0.359423	0.00893929	0.719278	0.999724	Pancreas
AFR-like	ENSG00000265491.4	RNF115	-0.359395	-0.0133028	0.7193	0.999724	Pancreas
AFR-like	ENSG00000125755.18	SYMPK	-0.359206	-0.024016	0.719441	0.999724	Pancreas
AFR-like	ENSG00000184227.7	ACOT1	-0.35916	-0.00474642	0.719475	0.999724	Pancreas
AFR-like	ENSG00000171617.13	ENC1	0.359159	0.0282527	0.719476	0.999724	Pancreas
AFR-like	ENSG00000183741.11	CBX6	-0.35903	-0.00855742	0.719573	0.999724	Pancreas
AFR-like	ENSG00000144476.5	ACKR3	-0.358978	-0.00787842	0.719611	0.999724	Pancreas
AFR-like	ENSG00000214087.8	ARL16	-0.358958	-0.00134353	0.719626	0.999724	Pancreas
AFR-like	ENSG00000104093.13	DMXL2	-0.358738	-0.0253505	0.719791	0.999724	Pancreas
AFR-like	ENSG00000101457.12	DNTTIP1	-0.35866	-0.00513295	0.71985	0.999724	Pancreas
AFR-like	ENSG00000268658.5	LINC00664	0.358565	0.0207182	0.71992	0.999724	Pancreas
AFR-like	ENSG00000168539.3	CHRM1	0.358245	-0.00564111	0.72016	0.999724	Pancreas
AFR-like	ENSG00000003056.7	M6PR	0.358205	0.0476626	0.72019	0.999724	Pancreas
AFR-like	ENSG00000196236.12	XPNPEP3	-0.357955	-0.00915281	0.720377	0.999724	Pancreas
AFR-like	ENSG00000172771.11	EFCAB12	-0.357041	-0.0108702	0.721061	0.999724	Pancreas
AFR-like	ENSG00000136877.14	FPGS	0.356751	0.0127417	0.721278	0.999724	Pancreas
AFR-like	ENSG00000162396.5	PARS2	-0.356723	-0.0184379	0.721299	0.999724	Pancreas
AFR-like	ENSG00000001460.17	STPG1	0.356502	0.0125996	0.721464	0.999724	Pancreas
AFR-like	ENSG00000172785.18	CBWD1	0.356296	0.00994332	0.721619	0.999724	Pancreas
AFR-like	ENSG00000119862.12	LGALSL	0.356278	0.0195288	0.721632	0.999724	Pancreas
AFR-like	ENSG00000110811.19	P3H3	-0.356058	-0.0119663	0.721797	0.999724	Pancreas
AFR-like	ENSG00000138376.10	BARD1	-0.355943	-0.00902176	0.721883	0.999724	Pancreas
AFR-like	ENSG00000165458.13	INPPL1	0.355581	0.0330046	0.722155	0.999724	Pancreas
AFR-like	ENSG00000006047.12	YBX2	0.355345	0.0137788	0.722331	0.999724	Pancreas
AFR-like	ENSG00000164031.16	DNAJB14	-0.355178	-0.0839995	0.722456	0.999724	Pancreas
AFR-like	ENSG00000269486.2	CTC-360G5.9	-0.355123	0.00190859	0.722498	0.999724	Pancreas
AFR-like	ENSG00000147955.16	SIGMAR1	0.354986	0.0139841	0.7226	0.999724	Pancreas
AFR-like	ENSG00000172795.15	DCP2	0.354816	0.0100196	0.722727	0.999724	Pancreas
AFR-like	ENSG00000185015.7	CA13	0.354708	0.0138359	0.722808	0.999724	Pancreas
AFR-like	ENSG00000179409.10	GEMIN4	-0.354473	-0.0104406	0.722985	0.999724	Pancreas
AFR-like	ENSG00000134014.16	ELP3	0.354432	0.0128781	0.723015	0.999724	Pancreas
AFR-like	ENSG00000269959.1	SPACA6P-AS	-0.354116	-0.046631	0.723252	0.999724	Pancreas
AFR-like	ENSG00000134490.13	TMEM241	-0.354048	-0.00277562	0.723303	0.999724	Pancreas
AFR-like	ENSG00000085117.11	CD82	-0.353844	-0.00459388	0.723456	0.999724	Pancreas
AFR-like	ENSG00000121775.17	TMEM39B	0.353839	0.00763489	0.723459	0.999724	Pancreas
AFR-like	ENSG00000163618.17	CADPS	0.353754	0.0029084	0.723523	0.999724	Pancreas
AFR-like	ENSG00000073605.18	GSDMB	0.353459	0.0220353	0.723744	0.999724	Pancreas
AFR-like	ENSG00000169435.13	RASSF6	0.353337	0.0159245	0.723836	0.999724	Pancreas
AFR-like	ENSG00000120322.3	PCDHB8	0.352797	0.00438941	0.724241	0.999724	Pancreas
AFR-like	ENSG00000232229.5	LINC00865	0.352681	0.00534901	0.724328	0.999724	Pancreas
AFR-like	ENSG00000172650.13	AGAP5	0.352403	0.0158555	0.724536	0.999724	Pancreas
AFR-like	ENSG00000084072.16	PPIE	0.352301	-0.000594911	0.724613	0.999724	Pancreas
AFR-like	ENSG00000185024.16	BRF1	0.352207	0.012545	0.724683	0.999724	Pancreas
AFR-like	ENSG00000160948.13	VPS28	0.352138	0.00492587	0.724735	0.999724	Pancreas
AFR-like	ENSG00000177025.3	C19orf18	-0.35201	0.00402799	0.724831	0.999724	Pancreas
AFR-like	ENSG00000183336.8	BOLA2	0.351818	0.00577933	0.724975	0.999724	Pancreas
AFR-like	ENSG00000164597.13	COG5	0.351758	0.0203276	0.72502	0.999724	Pancreas
AFR-like	ENSG00000176623.11	RMDN1	-0.351653	-0.00782064	0.725099	0.999724	Pancreas
AFR-like	ENSG00000260097.2	SPDYE6	-0.351183	-0.00667944	0.725451	0.999724	Pancreas
AFR-like	ENSG00000187091.13	PLCD1	0.350299	0.0239801	0.726115	0.999724	Pancreas
AFR-like	ENSG00000010626.14	LRRC23	-0.350273	-0.00514696	0.726134	0.999724	Pancreas
AFR-like	ENSG00000197363.9	ZNF517	-0.350079	-0.0182481	0.72628	0.999724	Pancreas
AFR-like	ENSG00000101417.11	PXMP4	0.349187	0.0339433	0.726949	0.999724	Pancreas
AFR-like	ENSG00000088986.10	DYNLL1	0.349167	0.0063726	0.726964	0.999724	Pancreas
AFR-like	ENSG00000115944.14	COX7A2L	-0.348415	-0.0120953	0.727529	0.999724	Pancreas
AFR-like	ENSG00000070182.19	SPTB	-0.348338	-0.00368274	0.727586	0.999724	Pancreas
AFR-like	ENSG00000226101.1	LINC02097	-0.347465	-0.00924114	0.728242	0.999724	Pancreas
AFR-like	ENSG00000205362.11	MT1A	-0.347445	-0.00059417	0.728257	0.999724	Pancreas
AFR-like	ENSG00000184226.14	PCDH9	0.347149	0.0117351	0.728479	0.999724	Pancreas
AFR-like	ENSG00000174485.15	DENND4A	-0.346775	-0.0991432	0.728761	0.999724	Pancreas
AFR-like	ENSG00000008283.15	CYB561	-0.34598	-0.0176678	0.729357	0.999724	Pancreas
AFR-like	ENSG00000101000.5	PROCR	0.345968	0.00185869	0.729367	0.999724	Pancreas
AFR-like	ENSG00000053372.4	MRTO4	-0.345822	-0.0209877	0.729476	0.999724	Pancreas
AFR-like	ENSG00000138606.19	SHF	-0.345669	-0.0227062	0.729592	0.999724	Pancreas
AFR-like	ENSG00000253390.1	CTC-756D1.2	0.345526	8.13019e-05	0.729699	0.999724	Pancreas
AFR-like	ENSG00000149932.16	TMEM219	-0.345313	-0.0158123	0.729859	0.999724	Pancreas
AFR-like	ENSG00000118689.14	FOXO3	-0.345289	-0.0308533	0.729877	0.999724	Pancreas
AFR-like	ENSG00000167123.18	CERCAM	0.345022	0.0066154	0.730077	0.999724	Pancreas
AFR-like	ENSG00000173281.4	PPP1R3B	0.343627	0.00846467	0.731127	0.999724	Pancreas
AFR-like	ENSG00000272983.1	RP11-508N22.12	-0.343415	-0.00962546	0.731287	0.999724	Pancreas
AFR-like	ENSG00000176142.12	TMEM39A	-0.34278	-0.0410165	0.731764	0.999724	Pancreas
AFR-like	ENSG00000137269.14	LRRC1	-0.342767	-0.0183855	0.731773	0.999724	Pancreas
AFR-like	ENSG00000183844.16	FAM3B	0.342725	0.00059559	0.731805	0.999724	Pancreas
AFR-like	ENSG00000242516.1	LINC00960	0.342435	0.00417362	0.732023	0.999724	Pancreas
AFR-like	ENSG00000099949.18	LZTR1	0.341871	0.0129179	0.732448	0.999724	Pancreas
AFR-like	ENSG00000196116.7	TDRD7	0.341678	0.00729542	0.732593	0.999724	Pancreas
AFR-like	ENSG00000205784.2	ARRDC5	-0.341449	-0.00860222	0.732766	0.999724	Pancreas
AFR-like	ENSG00000183617.4	MRPL54	0.341379	0.00848539	0.732818	0.999724	Pancreas
AFR-like	ENSG00000163947.11	ARHGEF3	0.341159	0.00229126	0.732984	0.999724	Pancreas
AFR-like	ENSG00000120217.13	CD274	-0.340366	-0.00258013	0.733581	0.999724	Pancreas
AFR-like	ENSG00000143801.16	PSEN2	-0.340329	-0.025939	0.733609	0.999724	Pancreas
AFR-like	ENSG00000143768.12	LEFTY2	0.340006	0.00381247	0.733852	0.999724	Pancreas
AFR-like	ENSG00000197818.11	SLC9A8	0.339886	0.00982607	0.733942	0.999724	Pancreas
AFR-like	ENSG00000182685.7	BRICD5	0.339751	0.0167516	0.734044	0.999724	Pancreas
AFR-like	ENSG00000182612.10	TSPAN10	0.33945	0.00412904	0.734271	0.999724	Pancreas
AFR-like	ENSG00000225526.4	MKRN2OS	-0.338965	-0.00268884	0.734636	0.999724	Pancreas
AFR-like	ENSG00000115415.18	STAT1	0.338907	0.0235522	0.73468	0.999724	Pancreas
AFR-like	ENSG00000174606.13	ANGEL2	0.338297	0.00790991	0.73514	0.999724	Pancreas
AFR-like	ENSG00000259905.5	PWRN1	-0.33825	-0.0149224	0.735175	0.999724	Pancreas
AFR-like	ENSG00000143742.12	SRP9	-0.338106	-0.0213516	0.735283	0.999724	Pancreas
AFR-like	ENSG00000174839.12	DENND6A	-0.338054	-0.0205967	0.735322	0.999724	Pancreas
AFR-like	ENSG00000149657.19	LSM14B	0.337851	0.00554513	0.735475	0.999724	Pancreas
AFR-like	ENSG00000169018.5	FEM1B	0.337751	0.0141314	0.735551	0.999724	Pancreas
AFR-like	ENSG00000121542.11	SEC22A	-0.337733	-0.00406714	0.735565	0.999724	Pancreas
AFR-like	ENSG00000130038.9	CRACR2A	0.33762	0.00673704	0.73565	0.999724	Pancreas
AFR-like	ENSG00000141642.8	ELAC1	0.337584	0.034325	0.735677	0.999724	Pancreas
AFR-like	ENSG00000164219.9	PGGT1B	0.336197	0.00790757	0.736722	0.999724	Pancreas
AFR-like	ENSG00000113734.17	BNIP1	0.336149	0.00815093	0.736758	0.999724	Pancreas
AFR-like	ENSG00000111907.20	TPD52L1	0.336101	0.0126272	0.736795	0.999724	Pancreas
AFR-like	ENSG00000116983.12	HPCAL4	0.336036	0.00612001	0.736844	0.999724	Pancreas
AFR-like	ENSG00000169515.5	CCDC8	-0.335836	-0.00524835	0.736995	0.999724	Pancreas
AFR-like	ENSG00000180979.9	LRRC57	-0.335698	-0.00421754	0.737099	0.999724	Pancreas
AFR-like	ENSG00000165443.11	PHYHIPL	0.335623	0.00416229	0.737155	0.999724	Pancreas
AFR-like	ENSG00000117174.10	ZNHIT6	0.335567	0.00328616	0.737197	0.999724	Pancreas
AFR-like	ENSG00000167644.11	C19orf33	-0.335028	0.000839358	0.737604	0.999724	Pancreas
AFR-like	ENSG00000169507.9	SLC38A11	0.334712	0.00582774	0.737842	0.999724	Pancreas
AFR-like	ENSG00000137392.9	CLPS	0.334562	0.00607951	0.737955	0.999724	Pancreas
AFR-like	ENSG00000133962.7	CATSPERB	-0.33431	-0.0111801	0.738145	0.999724	Pancreas
AFR-like	ENSG00000198042.10	MAK16	-0.333973	-0.0144758	0.7384	0.999724	Pancreas
AFR-like	ENSG00000133731.9	IMPA1	-0.333776	-0.017542	0.738549	0.999724	Pancreas
AFR-like	ENSG00000168116.13	KIAA1586	0.333637	0.00445486	0.738654	0.999724	Pancreas
AFR-like	ENSG00000151640.12	DPYSL4	0.33361	0.00296903	0.738674	0.999724	Pancreas
AFR-like	ENSG00000262188.1	LINC01978	0.333586	0.0169426	0.738692	0.999724	Pancreas
AFR-like	ENSG00000175322.11	ZNF519	-0.333144	-0.00133408	0.739026	0.999724	Pancreas
AFR-like	ENSG00000011590.13	ZBTB32	0.332846	0.00396449	0.73925	0.999724	Pancreas
AFR-like	ENSG00000113742.12	CPEB4	-0.33255	-0.0156834	0.739474	0.999724	Pancreas
AFR-like	ENSG00000172780.16	RAB43	-0.332516	0.0179426	0.7395	0.999724	Pancreas
AFR-like	ENSG00000089693.10	MLF2	0.331498	0.00715992	0.740268	0.999724	Pancreas
AFR-like	ENSG00000122188.12	LAX1	-0.331428	-0.00577278	0.740321	0.999724	Pancreas
AFR-like	ENSG00000150526.12	MIA2	0.331222	0.0119591	0.740477	0.999724	Pancreas
AFR-like	ENSG00000120370.12	GORAB	0.331089	0.0146508	0.740577	0.999724	Pancreas
AFR-like	ENSG00000180155.19	LYNX1	0.330954	0.00275146	0.740679	0.999724	Pancreas
AFR-like	ENSG00000119715.14	ESRRB	0.329944	0.00413612	0.741442	0.999724	Pancreas
AFR-like	ENSG00000111252.10	SH2B3	0.329933	-0.00215269	0.741451	0.999724	Pancreas
AFR-like	ENSG00000035115.21	SH3YL1	-0.329574	-0.00251732	0.741722	0.999724	Pancreas
AFR-like	ENSG00000079689.13	SCGN	-0.329409	-0.0114476	0.741847	0.999724	Pancreas
AFR-like	ENSG00000161904.11	LEMD2	0.329238	0.0179283	0.741976	0.999724	Pancreas
AFR-like	ENSG00000073578.16	SDHA	0.329227	0.102312	0.741984	0.999724	Pancreas
AFR-like	ENSG00000033050.7	ABCF2	0.329121	0.0143652	0.742064	0.999724	Pancreas
AFR-like	ENSG00000272864.1	RP11-17E13.2	-0.32899	0.000431449	0.742163	0.999724	Pancreas
AFR-like	ENSG00000144035.3	NAT8	-0.328904	-0.00609853	0.742229	0.999724	Pancreas
AFR-like	ENSG00000187595.15	ZNF385C	-0.328587	-0.0232048	0.742468	0.999724	Pancreas
AFR-like	ENSG00000137288.9	UQCC2	-0.328443	-0.00820697	0.742577	0.999724	Pancreas
AFR-like	ENSG00000196218.12	RYR1	0.328381	0.0131658	0.742624	0.999724	Pancreas
AFR-like	ENSG00000180822.11	PSMG4	-0.327966	-0.00291055	0.742938	0.999724	Pancreas
AFR-like	ENSG00000143520.6	FLG2	0.327689	0.0210498	0.743147	0.999724	Pancreas
AFR-like	ENSG00000100739.10	BDKRB1	-0.327448	-0.0117799	0.743329	0.999724	Pancreas
AFR-like	ENSG00000101230.5	ISM1	-0.327079	-0.00571702	0.743608	0.999724	Pancreas
AFR-like	ENSG00000231925.11	TAPBP	0.326861	0.0219118	0.743773	0.999724	Pancreas
AFR-like	ENSG00000213523.10	SRA1	0.326405	0.00600828	0.744118	0.999724	Pancreas
AFR-like	ENSG00000271538.5	RP11-326I11.4	-0.325689	-0.00658824	0.74466	0.999724	Pancreas
AFR-like	ENSG00000121904.17	CSMD2	0.325619	0.0110147	0.744713	0.999724	Pancreas
AFR-like	ENSG00000261126.7	RBFADN	-0.325528	-0.00133238	0.744782	0.999724	Pancreas
AFR-like	ENSG00000012779.10	ALOX5	-0.325355	-0.00608347	0.744912	0.999724	Pancreas
AFR-like	ENSG00000105971.14	CAV2	-0.325134	-0.00266698	0.74508	0.999724	Pancreas
AFR-like	ENSG00000182463.15	TSHZ2	0.325074	0.00716016	0.745125	0.999724	Pancreas
AFR-like	ENSG00000119227.7	PIGZ	0.324995	0.00299141	0.745185	0.999724	Pancreas
AFR-like	ENSG00000187630.15	DHRS4L2	0.324933	0.00699141	0.745232	0.999724	Pancreas
AFR-like	ENSG00000111452.12	ADGRD1	-0.324813	-0.015571	0.745323	0.999724	Pancreas
AFR-like	ENSG00000249464.5	LINC01091	0.324808	0.00472615	0.745326	0.999724	Pancreas
AFR-like	ENSG00000165731.18	RET	0.324743	-0.00206145	0.745375	0.999724	Pancreas
AFR-like	ENSG00000073584.18	SMARCE1	-0.324727	-0.0211633	0.745388	0.999724	Pancreas
AFR-like	ENSG00000113441.15	LNPEP	0.324191	0.00932834	0.745793	0.999724	Pancreas
AFR-like	ENSG00000106460.18	TMEM106B	0.324095	0.0414219	0.745866	0.999724	Pancreas
AFR-like	ENSG00000267107.6	PCAT19	0.324012	0.00330107	0.745929	0.999724	Pancreas
AFR-like	ENSG00000146094.13	DOK3	0.323931	-0.00181997	0.74599	0.999724	Pancreas
AFR-like	ENSG00000267838.2	AC008746.12	-0.323871	-0.0110115	0.746036	0.999724	Pancreas
AFR-like	ENSG00000057468.6	MSH4	-0.323759	-0.00620385	0.74612	0.999724	Pancreas
AFR-like	ENSG00000137491.14	SLCO2B1	-0.323304	-0.0160826	0.746465	0.999724	Pancreas
AFR-like	ENSG00000088298.12	EDEM2	0.323077	0.0024839	0.746637	0.999724	Pancreas
AFR-like	ENSG00000108639.7	SYNGR2	-0.32295	-0.00709134	0.746733	0.999724	Pancreas
AFR-like	ENSG00000114544.16	SLC41A3	0.322895	0.00456954	0.746775	0.999724	Pancreas
AFR-like	ENSG00000162746.14	FCRLB	0.321832	0.00143266	0.74758	0.999724	Pancreas
AFR-like	ENSG00000154721.14	JAM2	-0.321776	-0.0180364	0.747622	0.999724	Pancreas
AFR-like	ENSG00000132437.17	DDC	-0.32163	0.00247292	0.747733	0.999724	Pancreas
AFR-like	ENSG00000125743.10	SNRPD2	0.321453	0.0277707	0.747867	0.999724	Pancreas
AFR-like	ENSG00000074842.7	MYDGF	-0.321242	-0.0148481	0.748027	0.999724	Pancreas
AFR-like	ENSG00000100197.20	CYP2D6	0.321091	0.00372968	0.748141	0.999724	Pancreas
AFR-like	ENSG00000123607.14	TTC21B	-0.320635	-0.0185871	0.748487	0.999724	Pancreas
AFR-like	ENSG00000111711.9	GOLT1B	-0.320443	-0.00735029	0.748633	0.999724	Pancreas
AFR-like	ENSG00000039650.11	PNKP	0.320208	0.0141662	0.748811	0.999724	Pancreas
AFR-like	ENSG00000162438.11	CTRC	-0.320064	-0.00710567	0.74892	0.999724	Pancreas
AFR-like	ENSG00000111860.13	CEP85L	-0.319589	-0.012093	0.74928	0.999724	Pancreas
AFR-like	ENSG00000225511.6	LINC00475	0.319528	0.01464	0.749326	0.999724	Pancreas
AFR-like	ENSG00000161999.11	JMJD8	0.319166	0.0134551	0.749601	0.999724	Pancreas
AFR-like	ENSG00000148290.9	SURF1	-0.319025	-0.007034	0.749708	0.999724	Pancreas
AFR-like	ENSG00000140400.16	MAN2C1	0.318857	0.00244811	0.749835	0.999724	Pancreas
AFR-like	ENSG00000166478.9	ZNF143	-0.318682	-0.0268245	0.749968	0.999724	Pancreas
AFR-like	ENSG00000197563.10	PIGN	-0.318301	-0.00739349	0.750257	0.999724	Pancreas
AFR-like	ENSG00000262585.1	LINC01979	-0.318279	0.00209482	0.750274	0.999724	Pancreas
AFR-like	ENSG00000082196.20	C1QTNF3	-0.318157	-0.00481333	0.750366	0.999724	Pancreas
AFR-like	ENSG00000115468.11	EFHD1	-0.317894	-0.0128179	0.750566	0.999724	Pancreas
AFR-like	ENSG00000188611.14	ASAH2	-0.317866	-0.00247997	0.750587	0.999724	Pancreas
AFR-like	ENSG00000136237.18	RAPGEF5	0.317715	0.00448646	0.750701	0.999724	Pancreas
AFR-like	ENSG00000144410.4	CPO	0.317656	0.0332414	0.750746	0.999724	Pancreas
AFR-like	ENSG00000099889.13	ARVCF	-0.317402	-0.00849281	0.750938	0.999724	Pancreas
AFR-like	ENSG00000187186.14	RP11-195F19.5	0.317398	0.00270567	0.750942	0.999724	Pancreas
AFR-like	ENSG00000079785.14	DDX1	0.317275	0.00441874	0.751035	0.999724	Pancreas
AFR-like	ENSG00000115091.11	ACTR3	-0.317215	-0.0111313	0.75108	0.999724	Pancreas
AFR-like	ENSG00000111077.17	TNS2	0.317124	0.0112913	0.75115	0.999724	Pancreas
AFR-like	ENSG00000197905.8	TEAD4	0.316925	0.0396603	0.751301	0.999724	Pancreas
AFR-like	ENSG00000104522.15	TSTA3	-0.316925	-0.0079495	0.751301	0.999724	Pancreas
AFR-like	ENSG00000105419.17	MEIS3	0.316289	0.0223551	0.751783	0.999724	Pancreas
AFR-like	ENSG00000250254.1	PTTG2	-0.315981	-0.0163778	0.752017	0.999724	Pancreas
AFR-like	ENSG00000255423.1	EBLN2	-0.315774	-0.0121475	0.752174	0.999724	Pancreas
AFR-like	ENSG00000128284.19	APOL3	-0.315703	0.0044742	0.752228	0.999724	Pancreas
AFR-like	ENSG00000151746.13	BICD1	-0.315449	-0.00618835	0.752421	0.999724	Pancreas
AFR-like	ENSG00000182077.10	PTCHD3	-0.315107	-0.00597441	0.752681	0.999724	Pancreas
AFR-like	ENSG00000188404.8	SELL	-0.314918	-0.0291856	0.752824	0.999724	Pancreas
AFR-like	ENSG00000253764.1	RP11-439C15.4	-0.314472	0.00380401	0.753162	0.999724	Pancreas
AFR-like	ENSG00000163466.15	ARPC2	-0.314448	-0.0100857	0.753181	0.999724	Pancreas
AFR-like	ENSG00000139133.6	ALG10	-0.314267	-0.0275141	0.753319	0.999724	Pancreas
AFR-like	ENSG00000103671.9	TRIP4	-0.313774	-0.00672026	0.753693	0.999724	Pancreas
AFR-like	ENSG00000268555.1	RP11-678G14.3	-0.313474	-0.0042187	0.75392	0.999724	Pancreas
AFR-like	ENSG00000253361.1	RP11-675F6.3	-0.312365	0.0064568	0.754763	0.999724	Pancreas
AFR-like	ENSG00000189190.9	ZNF600	-0.312288	-0.000412792	0.754821	0.999724	Pancreas
AFR-like	ENSG00000010361.13	FUZ	-0.312125	-0.0200258	0.754945	0.999724	Pancreas
AFR-like	ENSG00000164764.10	SBSPON	-0.311789	-0.00597083	0.755201	0.999724	Pancreas
AFR-like	ENSG00000011295.15	TTC19	-0.311081	-0.00612298	0.755739	0.999724	Pancreas
AFR-like	ENSG00000165495.15	PKNOX2	-0.310877	-0.0169602	0.755894	0.999724	Pancreas
AFR-like	ENSG00000025156.12	HSF2	0.310708	0.0198476	0.756022	0.999724	Pancreas
AFR-like	ENSG00000156885.5	COX6A2	0.310173	-0.00475739	0.75643	0.999724	Pancreas
AFR-like	ENSG00000089094.18	KDM2B	0.310123	0.0146329	0.756468	0.999724	Pancreas
AFR-like	ENSG00000157131.10	C8A	0.310018	0.00306085	0.756547	0.999724	Pancreas
AFR-like	ENSG00000108469.14	RECQL5	-0.309849	0.00688475	0.756676	0.999724	Pancreas
AFR-like	ENSG00000175356.12	SCUBE2	0.309075	0.00211062	0.757264	0.999724	Pancreas
AFR-like	ENSG00000068724.15	TTC7A	-0.309007	-0.0172053	0.757316	0.999724	Pancreas
AFR-like	ENSG00000256576.2	RP13-977J11.2	-0.308979	-0.00377429	0.757337	0.999724	Pancreas
AFR-like	ENSG00000268836.1	LA16c-OS12.2	0.308778	0.0115602	0.75749	0.999724	Pancreas
AFR-like	ENSG00000237489.3	LINC00959	0.308311	0.00177926	0.757845	0.999724	Pancreas
AFR-like	ENSG00000139899.10	CBLN3	0.307726	0.00604509	0.758291	0.999724	Pancreas
AFR-like	ENSG00000111450.13	STX2	-0.307414	-0.00367379	0.758529	0.999724	Pancreas
AFR-like	ENSG00000163961.4	RNF168	-0.306873	-0.0217352	0.75894	0.999724	Pancreas
AFR-like	ENSG00000182141.10	ZNF708	0.306574	0.00200449	0.759168	0.999724	Pancreas
AFR-like	ENSG00000123213.22	NLN	0.306324	0.0099641	0.759358	0.999724	Pancreas
AFR-like	ENSG00000064995.16	TAF11	0.306214	0.00228302	0.759442	0.999724	Pancreas
AFR-like	ENSG00000273148.1	RP5-1068E13.7	-0.306087	-0.0139327	0.759538	0.999724	Pancreas
AFR-like	ENSG00000108669.16	CYTH1	-0.305883	-0.00862152	0.759694	0.999724	Pancreas
AFR-like	ENSG00000179057.13	IGSF22	0.305714	0.00891181	0.759822	0.999724	Pancreas
AFR-like	ENSG00000162782.15	TDRD5	0.30567	0.00244271	0.759856	0.999724	Pancreas
AFR-like	ENSG00000104980.7	TIMM44	-0.305576	-0.0205951	0.759927	0.999724	Pancreas
AFR-like	ENSG00000254685.6	FPGT	0.304767	0.00798491	0.760544	0.999724	Pancreas
AFR-like	ENSG00000117748.9	RPA2	0.304599	0.00773868	0.760672	0.999724	Pancreas
AFR-like	ENSG00000141655.16	TNFRSF11A	0.304423	0.00402329	0.760806	0.999724	Pancreas
AFR-like	ENSG00000169372.12	CRADD	0.304196	0.0184687	0.760978	0.999724	Pancreas
AFR-like	ENSG00000216588.8	IGSF23	0.303893	0.00465098	0.761209	0.999724	Pancreas
AFR-like	ENSG00000138439.11	FAM117B	-0.303598	-0.0121068	0.761434	0.999724	Pancreas
AFR-like	ENSG00000070269.13	TMEM260	0.303425	0.0165645	0.761566	0.999724	Pancreas
AFR-like	ENSG00000065150.18	IPO5	-0.303259	-0.0206123	0.761692	0.999724	Pancreas
AFR-like	ENSG00000156345.17	CDK20	-0.303238	-0.00709	0.761708	0.999724	Pancreas
AFR-like	ENSG00000104518.10	GSDMD	-0.302726	-0.00273273	0.762098	0.999724	Pancreas
AFR-like	ENSG00000214022.11	REPIN1	0.302559	0.0292494	0.762226	0.999724	Pancreas
AFR-like	ENSG00000214293.8	APTR	0.302549	0.00354504	0.762234	0.999724	Pancreas
AFR-like	ENSG00000140009.18	ESR2	0.302507	-0.000384852	0.762265	0.999724	Pancreas
AFR-like	ENSG00000181350.11	LRRC75A	0.301683	0.00872783	0.762894	0.999724	Pancreas
AFR-like	ENSG00000130332.14	LSM7	-0.301171	-0.0107121	0.763284	0.999724	Pancreas
AFR-like	ENSG00000163138.18	PACRGL	-0.301057	-0.0108595	0.763371	0.999724	Pancreas
AFR-like	ENSG00000182853.11	VMO1	-0.300688	-0.0136087	0.763653	0.999724	Pancreas
AFR-like	ENSG00000023041.11	ZDHHC6	-0.300476	-0.0108813	0.763814	0.999724	Pancreas
AFR-like	ENSG00000204308.7	RNF5	-0.30037	-0.00176172	0.763895	0.999724	Pancreas
AFR-like	ENSG00000137673.8	MMP7	0.300048	0.00729136	0.764141	0.999724	Pancreas
AFR-like	ENSG00000161558.10	TMEM143	-0.299472	-0.0204544	0.76458	0.999724	Pancreas
AFR-like	ENSG00000214026.10	MRPL23	0.299039	0.00649081	0.76491	0.999724	Pancreas
AFR-like	ENSG00000156787.16	TBC1D31	0.298992	0.0092578	0.764946	0.999724	Pancreas
AFR-like	ENSG00000183397.5	C19orf71	0.298813	0.0115049	0.765083	0.999724	Pancreas
AFR-like	ENSG00000174885.12	NLRP6	0.298536	0.00319934	0.765294	0.999724	Pancreas
AFR-like	ENSG00000145416.13	2025-03-01	0.298461	0.00367289	0.765351	0.999724	Pancreas
AFR-like	ENSG00000047315.15	POLR2B	-0.298248	-0.00274322	0.765514	0.999724	Pancreas
AFR-like	ENSG00000117280.12	RAB29	0.298141	0.0103263	0.765595	0.999724	Pancreas
AFR-like	ENSG00000164045.11	CDC25A	-0.297575	-0.00318418	0.766028	0.999724	Pancreas
AFR-like	ENSG00000167595.14	PROSER3	-0.297557	-0.0112202	0.766041	0.999724	Pancreas
AFR-like	ENSG00000197191.4	CYSRT1	0.297414	0.0202893	0.76615	0.999724	Pancreas
AFR-like	ENSG00000204920.10	ZNF155	0.297299	0.0153744	0.766239	0.999724	Pancreas
AFR-like	ENSG00000213977.7	TAX1BP3	-0.297087	-0.0261908	0.7664	0.999724	Pancreas
AFR-like	ENSG00000259363.5	CTD-2054N24.2	-0.29692	-0.00446916	0.766527	0.999724	Pancreas
AFR-like	ENSG00000151131.10	C12orf45	-0.296907	-0.0227338	0.766538	0.999724	Pancreas
AFR-like	ENSG00000109861.15	CTSC	0.296788	0.00747257	0.766628	0.999724	Pancreas
AFR-like	ENSG00000237765.6	FAM200B	0.296629	0.0272181	0.76675	0.999724	Pancreas
AFR-like	ENSG00000100413.16	POLR3H	0.296531	0.0198315	0.766824	0.999724	Pancreas
AFR-like	ENSG00000143412.9	ANXA9	0.296339	0.0360098	0.766971	0.999724	Pancreas
AFR-like	ENSG00000166780.10	C16orf45	-0.29633	-0.00108449	0.766978	0.999724	Pancreas
AFR-like	ENSG00000250305.8	KIAA1456	0.295894	0.00610767	0.767311	0.999724	Pancreas
AFR-like	ENSG00000111846.16	GCNT2	0.295529	0.0119425	0.76759	0.999724	Pancreas
AFR-like	ENSG00000137275.13	RIPK1	-0.295266	-0.00164295	0.767791	0.999724	Pancreas
AFR-like	ENSG00000196961.12	AP2A1	0.295204	0.00612778	0.767838	0.999724	Pancreas
AFR-like	ENSG00000137074.18	APTX	0.295017	0.00593439	0.767981	0.999724	Pancreas
AFR-like	ENSG00000166002.6	SMCO4	-0.29345	-0.000260647	0.769178	0.999724	Pancreas
AFR-like	ENSG00000007312.12	CD79B	-0.293202	-0.00313113	0.769368	0.999724	Pancreas
AFR-like	ENSG00000166012.16	TAF1D	0.293072	0.0117269	0.769467	0.999724	Pancreas
AFR-like	ENSG00000167130.17	DOLPP1	-0.292619	-0.0135076	0.769813	0.999724	Pancreas
AFR-like	ENSG00000105699.16	LSR	0.292593	0.0211486	0.769833	0.999724	Pancreas
AFR-like	ENSG00000117791.15	2025-03-02	-0.292522	-0.00526764	0.769887	0.999724	Pancreas
AFR-like	ENSG00000196118.11	CCDC189	-0.292497	-0.0244831	0.769907	0.999724	Pancreas
AFR-like	ENSG00000225791.6	TRAM2-AS1	0.292493	0.00952832	0.76991	0.999724	Pancreas
AFR-like	ENSG00000281005.1	LINC00921	-0.292377	-0.00371013	0.769998	0.999724	Pancreas
AFR-like	ENSG00000145833.15	DDX46	0.292372	0.0305595	0.770002	0.999724	Pancreas
AFR-like	ENSG00000115685.14	PPP1R7	-0.292255	-0.0948427	0.770092	0.999724	Pancreas
AFR-like	ENSG00000163638.13	ADAMTS9	0.292167	0.0458627	0.770159	0.999724	Pancreas
AFR-like	ENSG00000169071.14	ROR2	0.291739	0.00762854	0.770486	0.999724	Pancreas
AFR-like	ENSG00000228262.8	LINC01320	0.29172	0.00576803	0.770501	0.999724	Pancreas
AFR-like	ENSG00000204228.3	HSD17B8	0.291698	0.0108078	0.770517	0.999724	Pancreas
AFR-like	ENSG00000153094.22	BCL2L11	0.291504	0.0222373	0.770666	0.999724	Pancreas
AFR-like	ENSG00000279968.1	GVQW2	0.291206	0.00644032	0.770894	0.999724	Pancreas
AFR-like	ENSG00000120647.9	CCDC77	-0.29114	-0.00452428	0.770944	0.999724	Pancreas
AFR-like	ENSG00000114982.17	KANSL3	0.290801	0.00183502	0.771204	0.999724	Pancreas
AFR-like	ENSG00000187775.16	DNAH17	0.290551	0.00777726	0.771395	0.999724	Pancreas
AFR-like	ENSG00000142661.18	MYOM3	0.289854	0.0128714	0.771928	0.999724	Pancreas
AFR-like	ENSG00000260947.1	RP11-384P7.7	0.289361	0.00996172	0.772305	0.999724	Pancreas
AFR-like	ENSG00000271850.1	RP11-16D22.2	-0.289146	-0.0231499	0.77247	0.999724	Pancreas
AFR-like	ENSG00000167840.13	ZNF232	0.289116	0.00487637	0.772493	0.999724	Pancreas
AFR-like	ENSG00000185499.16	MUC1	0.288944	0.0102465	0.772624	0.999724	Pancreas
AFR-like	ENSG00000170647.3	TMEM133	0.288621	0.00502081	0.772871	0.999724	Pancreas
AFR-like	ENSG00000135063.17	FAM189A2	0.288532	0.00228969	0.77294	0.999724	Pancreas
AFR-like	ENSG00000203546.7	RP11-176H8.1	0.28829	0.00599822	0.773125	0.999724	Pancreas
AFR-like	ENSG00000141380.13	SS18	0.287343	0.00313595	0.77385	0.999724	Pancreas
AFR-like	ENSG00000204147.9	ASAH2B	0.286599	0.00136754	0.774419	0.999724	Pancreas
AFR-like	ENSG00000219200.11	RNASEK	-0.286564	-0.0113011	0.774446	0.999724	Pancreas
AFR-like	ENSG00000182645.5	CCDC172	0.28642	0.00893937	0.774556	0.999724	Pancreas
AFR-like	ENSG00000119509.12	INVS	-0.286067	0.00373471	0.774827	0.999724	Pancreas
AFR-like	ENSG00000129993.14	CBFA2T3	-0.285907	-0.00486962	0.774949	0.999724	Pancreas
AFR-like	ENSG00000086598.10	TMED2	-0.285803	-0.0202817	0.775029	0.999724	Pancreas
AFR-like	ENSG00000101474.11	APMAP	-0.285555	-0.0175214	0.775219	0.999724	Pancreas
AFR-like	ENSG00000170209.4	ANKK1	-0.28514	-0.00703828	0.775537	0.999724	Pancreas
AFR-like	ENSG00000099139.13	PCSK5	-0.284771	-0.00225022	0.775819	0.999724	Pancreas
AFR-like	ENSG00000131373.14	HACL1	0.284684	0.0274122	0.775886	0.999724	Pancreas
AFR-like	ENSG00000184206.11	GOLGA6L4	0.284647	0.00098403	0.775914	0.999724	Pancreas
AFR-like	ENSG00000107798.17	LIPA	0.284629	0.009246	0.775929	0.999724	Pancreas
AFR-like	ENSG00000072682.18	P4HA2	0.284558	0.00439594	0.775983	0.999724	Pancreas
AFR-like	ENSG00000006715.15	VPS41	-0.284138	-0.0171712	0.776305	0.999724	Pancreas
AFR-like	ENSG00000203867.7	RBM20	0.283738	0.00365468	0.776611	0.999724	Pancreas
AFR-like	ENSG00000138175.8	ARL3	0.283443	0.0335405	0.776837	0.999724	Pancreas
AFR-like	ENSG00000170873.18	MTSS1	-0.28333	-0.00855963	0.776924	0.999724	Pancreas
AFR-like	ENSG00000146830.9	GIGYF1	-0.283289	-0.0069686	0.776955	0.999724	Pancreas
AFR-like	ENSG00000185507.19	IRF7	0.283214	0.00350381	0.777013	0.999724	Pancreas
AFR-like	ENSG00000039537.13	C6	0.28309	0.035411	0.777108	0.999724	Pancreas
AFR-like	ENSG00000225680.1	AL163953.2	0.28264	0.00627113	0.777453	0.999724	Pancreas
AFR-like	ENSG00000104901.6	DKKL1	-0.282448	-0.0051853	0.7776	0.999724	Pancreas
AFR-like	ENSG00000104331.8	IMPAD1	0.282364	0.0454704	0.777665	0.999724	Pancreas
AFR-like	ENSG00000120756.12	PLS1	-0.282313	-0.020226	0.777703	0.999724	Pancreas
AFR-like	ENSG00000168255.19	POLR2J3	0.282295	0.00246174	0.777717	0.999724	Pancreas
AFR-like	ENSG00000146457.14	WTAP	0.282181	-0.006766	0.777805	0.999724	Pancreas
AFR-like	ENSG00000112175.7	BMP5	0.281514	0.00387148	0.778316	0.999724	Pancreas
AFR-like	ENSG00000167759.12	KLK13	0.281492	0.00205004	0.778333	0.999724	Pancreas
AFR-like	ENSG00000178821.12	TMEM52	-0.281389	-0.0140733	0.778412	0.999724	Pancreas
AFR-like	ENSG00000226237.1	GAS1RR	0.281166	0.00957091	0.778583	0.999724	Pancreas
AFR-like	ENSG00000177483.11	RBM44	-0.280669	-0.00624869	0.778965	0.999724	Pancreas
AFR-like	ENSG00000197530.12	MIB2	-0.280507	-0.00904829	0.779089	0.999724	Pancreas
AFR-like	ENSG00000135632.11	SMYD5	-0.279592	-0.00600959	0.77979	0.999724	Pancreas
AFR-like	ENSG00000232411.1	AC009495.3	0.279537	0.00810839	0.779833	0.999724	Pancreas
AFR-like	ENSG00000112715.21	VEGFA	0.279497	0.0155693	0.779863	0.999724	Pancreas
AFR-like	ENSG00000198917.12	SPOUT1	-0.27939	-0.00134714	0.779946	0.999724	Pancreas
AFR-like	ENSG00000112149.9	CD83	-0.279249	-0.0102493	0.780053	0.999724	Pancreas
AFR-like	ENSG00000235884.3	LINC00941	0.279107	0.00340802	0.780162	0.999724	Pancreas
AFR-like	ENSG00000181392.14	SYNE4	0.278905	0.00148035	0.780318	0.999724	Pancreas
AFR-like	ENSG00000120440.13	TTLL2	-0.278867	0.00294242	0.780347	0.999724	Pancreas
AFR-like	ENSG00000172247.3	C1QTNF4	0.278843	0.00812205	0.780365	0.999724	Pancreas
AFR-like	ENSG00000163399.15	ATP1A1	-0.278785	-0.00901672	0.78041	0.999724	Pancreas
AFR-like	ENSG00000109814.11	UGDH	0.27868	0.000452728	0.780491	0.999724	Pancreas
AFR-like	ENSG00000276409.4	CCL14	-0.278623	-0.284424	0.780534	0.999724	Pancreas
AFR-like	ENSG00000140983.13	RHOT2	0.278616	0.016659	0.78054	0.999724	Pancreas
AFR-like	ENSG00000165646.11	SLC18A2	-0.278498	-0.00222813	0.78063	0.999724	Pancreas
AFR-like	ENSG00000242689.2	CNTF	0.27841	0.0127678	0.780698	0.999724	Pancreas
AFR-like	ENSG00000158793.13	NIT1	0.278164	0.0119331	0.780887	0.999724	Pancreas
AFR-like	ENSG00000124249.6	KCNK15	-0.277996	-0.0219416	0.781016	0.999724	Pancreas
AFR-like	ENSG00000163866.8	SMIM12	-0.277861	-0.00875225	0.781119	0.999724	Pancreas
AFR-like	ENSG00000197748.12	CFAP43	0.277737	0.00362527	0.781214	0.999724	Pancreas
AFR-like	ENSG00000152413.14	HOMER1	-0.277282	-0.0263842	0.781564	0.999724	Pancreas
AFR-like	ENSG00000120341.18	SEC16B	-0.277255	-0.00530867	0.781584	0.999724	Pancreas
AFR-like	ENSG00000182858.13	ALG12	0.27718	0.00394163	0.781642	0.999724	Pancreas
AFR-like	ENSG00000182903.15	ZNF721	0.276999	0.00718338	0.781781	0.999724	Pancreas
AFR-like	ENSG00000171763.18	SPATA5L1	0.276838	0.00246984	0.781905	0.999724	Pancreas
AFR-like	ENSG00000138698.14	RAP1GDS1	0.276744	0.0121073	0.781976	0.999724	Pancreas
AFR-like	ENSG00000076650.6	GPATCH1	0.27636	0.00767622	0.782272	0.999724	Pancreas
AFR-like	ENSG00000079101.16	CLUL1	-0.276274	-0.00394366	0.782337	0.999724	Pancreas
AFR-like	ENSG00000267072.2	NAGPA-AS1	0.275844	0.0113268	0.782668	0.999724	Pancreas
AFR-like	ENSG00000213214.4	ARHGEF35	0.275008	-0.00146784	0.78331	0.999724	Pancreas
AFR-like	ENSG00000130517.13	PGPEP1	-0.274776	-0.000423691	0.783488	0.999724	Pancreas
AFR-like	ENSG00000173409.13	ARV1	0.274406	0.0194737	0.783773	0.999724	Pancreas
AFR-like	ENSG00000196126.11	HLA-DRB1	-0.274144	-0.00302633	0.783974	0.999724	Pancreas
AFR-like	ENSG00000230525.5	LINC01799	0.273973	0.00326867	0.784106	0.999724	Pancreas
AFR-like	ENSG00000204219.9	TCEA3	-0.273792	-0.0177412	0.784245	0.999724	Pancreas
AFR-like	ENSG00000006128.11	TAC1	-0.273479	-0.00810621	0.784485	0.999724	Pancreas
AFR-like	ENSG00000269043.1	CTC-513N18.6	-0.272915	0.00179547	0.784919	0.999724	Pancreas
AFR-like	ENSG00000104953.19	TLE6	0.272894	0.00474405	0.784935	0.999724	Pancreas
AFR-like	ENSG00000135269.17	TES	-0.272761	-0.0113065	0.785037	0.999724	Pancreas
AFR-like	ENSG00000204209.11	DAXX	-0.27246	-0.0267349	0.785269	0.999724	Pancreas
AFR-like	ENSG00000278376.1	RP11-158I9.8	0.272442	0.00205088	0.785282	0.999724	Pancreas
AFR-like	ENSG00000183032.11	SLC25A21	0.272389	0.00379683	0.785323	0.999724	Pancreas
AFR-like	ENSG00000122376.11	FAM35A	-0.272389	-0.022532	0.785323	0.999724	Pancreas
AFR-like	ENSG00000172803.17	SNX32	-0.272261	-0.00403673	0.785421	0.999724	Pancreas
AFR-like	ENSG00000182768.8	NGRN	0.27221	0.00423214	0.785461	0.999724	Pancreas
AFR-like	ENSG00000110514.19	MADD	0.271776	0.0140793	0.785794	0.999724	Pancreas
AFR-like	ENSG00000156162.16	DPY19L4	0.27137	0.0112579	0.786106	0.999724	Pancreas
AFR-like	ENSG00000132313.14	MRPL35	-0.271202	-0.00269604	0.786236	0.999724	Pancreas
AFR-like	ENSG00000086289.11	EPDR1	0.271026	0.00759903	0.786371	0.999724	Pancreas
AFR-like	ENSG00000197520.10	FAM177B	0.270862	0.0310182	0.786498	0.999724	Pancreas
AFR-like	ENSG00000125618.16	PAX8	-0.270761	-0.00238953	0.786575	0.999724	Pancreas
AFR-like	ENSG00000170037.13	CNTROB	-0.270749	-0.0101934	0.786584	0.999724	Pancreas
AFR-like	ENSG00000143156.13	NME7	-0.270424	-0.0028383	0.786834	0.999724	Pancreas
AFR-like	ENSG00000121653.11	MAPK8IP1	0.269805	0.0452595	0.78731	0.999724	Pancreas
AFR-like	ENSG00000143126.7	CELSR2	-0.269711	-0.0075158	0.787383	0.999724	Pancreas
AFR-like	ENSG00000185236.11	RAB11B	0.269336	0.0054581	0.787671	0.999724	Pancreas
AFR-like	ENSG00000128563.13	PRKRIP1	0.269106	0.0214218	0.787848	0.999724	Pancreas
AFR-like	ENSG00000100253.12	MIOX	0.268947	0.0122609	0.787971	0.999724	Pancreas
AFR-like	ENSG00000251504.1	LINC01099	0.268897	0.00560571	0.788009	0.999724	Pancreas
AFR-like	ENSG00000064607.16	SUGP2	0.268886	0.011686	0.788018	0.999724	Pancreas
AFR-like	ENSG00000090686.15	USP48	-0.268266	-0.0134767	0.788495	0.999724	Pancreas
AFR-like	ENSG00000086504.15	MRPL28	0.268245	0.000477272	0.788511	0.999724	Pancreas
AFR-like	ENSG00000118785.13	SPP1	0.267737	0.00371335	0.788902	0.999724	Pancreas
AFR-like	ENSG00000085871.8	MGST2	-0.267522	-0.00673616	0.789067	0.999724	Pancreas
AFR-like	ENSG00000007255.10	TRAPPC6A	0.266415	0.00943777	0.78992	0.999724	Pancreas
AFR-like	ENSG00000163131.10	CTSS	0.266107	0.0108608	0.790157	0.999724	Pancreas
AFR-like	ENSG00000071082.10	RPL31	-0.266035	-0.0198228	0.790212	0.999724	Pancreas
AFR-like	ENSG00000170962.12	PDGFD	0.265604	0.00652347	0.790544	0.999724	Pancreas
AFR-like	ENSG00000172890.11	NADSYN1	0.265445	0.00333698	0.790667	0.999724	Pancreas
AFR-like	ENSG00000145414.8	NAF1	-0.265428	-0.0352351	0.79068	0.999724	Pancreas
AFR-like	ENSG00000177303.9	CASKIN2	0.265384	0.0071024	0.790714	0.999724	Pancreas
AFR-like	ENSG00000120662.15	MTRF1	-0.26533	-0.00582103	0.790755	0.999724	Pancreas
AFR-like	ENSG00000169136.10	ATF5	0.265129	0.0104353	0.79091	0.999724	Pancreas
AFR-like	ENSG00000152749.7	GPR180	0.264833	0.00725652	0.791138	0.999724	Pancreas
AFR-like	ENSG00000123901.8	GPR83	-0.263343	-0.00540402	0.792286	0.999724	Pancreas
AFR-like	ENSG00000165055.15	METTL2B	-0.263067	-0.00222149	0.792499	0.999724	Pancreas
AFR-like	ENSG00000104447.12	TRPS1	-0.262879	-0.0164844	0.792644	0.999724	Pancreas
AFR-like	ENSG00000134452.19	FBXO18	-0.262786	-0.0112588	0.792716	0.999724	Pancreas
AFR-like	ENSG00000164796.17	CSMD3	-0.262706	-0.00298476	0.792777	0.999724	Pancreas
AFR-like	ENSG00000182919.14	C11orf54	-0.26253	-0.00370288	0.792913	0.999724	Pancreas
AFR-like	ENSG00000007080.10	CCDC124	0.262213	0.0244492	0.793157	0.999724	Pancreas
AFR-like	ENSG00000166275.15	BORCS7	-0.261991	-0.008124	0.793328	0.999724	Pancreas
AFR-like	ENSG00000261603.1	PRSS46	-0.261573	0.000480546	0.793651	0.999724	Pancreas
AFR-like	ENSG00000175213.2	ZNF408	0.261446	0.00922896	0.793749	0.999724	Pancreas
AFR-like	ENSG00000111640.14	GAPDH	-0.261249	-0.0115385	0.7939	0.999724	Pancreas
AFR-like	ENSG00000173200.12	PARP15	0.261021	0.0091474	0.794076	0.999724	Pancreas
AFR-like	ENSG00000004534.14	RBM6	0.261007	0.000246736	0.794087	0.999724	Pancreas
AFR-like	ENSG00000111325.16	OGFOD2	0.260961	0.0153256	0.794122	0.999724	Pancreas
AFR-like	ENSG00000266074.8	BAHCC1	0.260802	0.0032361	0.794245	0.999724	Pancreas
AFR-like	ENSG00000085872.14	CHERP	0.260284	0.0108083	0.794645	0.999724	Pancreas
AFR-like	ENSG00000139269.2	INHBE	-0.259654	-0.00681173	0.795131	0.999724	Pancreas
AFR-like	ENSG00000119771.14	KLHL29	0.259361	-0.00545799	0.795357	0.999724	Pancreas
AFR-like	ENSG00000147364.16	FBXO25	-0.25919	0.00184099	0.795488	0.999724	Pancreas
AFR-like	ENSG00000213123.10	TCTEX1D2	-0.258984	-0.00168262	0.795647	0.999724	Pancreas
AFR-like	ENSG00000271553.1	RP11-274B21.10	0.258677	0.00527154	0.795884	0.999724	Pancreas
AFR-like	ENSG00000177084.16	POLE	0.258499	0.00857266	0.796022	0.999724	Pancreas
AFR-like	ENSG00000227124.8	ZNF717	-0.258491	-0.0265417	0.796028	0.999724	Pancreas
AFR-like	ENSG00000163888.3	CAMK2N2	-0.257911	-0.00220129	0.796476	0.999724	Pancreas
AFR-like	ENSG00000170634.12	ACYP2	-0.25782	-0.0138289	0.796546	0.999724	Pancreas
AFR-like	ENSG00000124831.18	LRRFIP1	0.257816	0.0162717	0.796549	0.999724	Pancreas
AFR-like	ENSG00000172171.10	TEFM	-0.257578	0.00591832	0.796732	0.999724	Pancreas
AFR-like	ENSG00000156411.9	C14orf2	-0.257359	-0.0179506	0.796902	0.999724	Pancreas
AFR-like	ENSG00000262165.2	RP11-81A22.5	-0.257186	-0.00100006	0.797035	0.999724	Pancreas
AFR-like	ENSG00000119718.10	EIF2B2	0.257061	0.00668675	0.797132	0.999724	Pancreas
AFR-like	ENSG00000124780.13	KCNK17	0.25684	0.00486501	0.797303	0.999724	Pancreas
AFR-like	ENSG00000273172.1	LINC02091	0.256726	0.0044395	0.79739	0.999724	Pancreas
AFR-like	ENSG00000168092.13	PAFAH1B2	0.256581	0.0110163	0.797502	0.999724	Pancreas
AFR-like	ENSG00000095574.11	IKZF5	0.256102	0.0157102	0.797872	0.999724	Pancreas
AFR-like	ENSG00000269246.1	CTC-246B18.10	0.256089	-0.00217981	0.797882	0.999724	Pancreas
AFR-like	ENSG00000104973.16	MED25	0.256055	0.0234288	0.797908	0.999724	Pancreas
AFR-like	ENSG00000176715.15	ACSF3	-0.255703	-0.00946675	0.79818	0.999724	Pancreas
AFR-like	ENSG00000183128.7	CALHM3	-0.255443	-0.0151376	0.798381	0.999724	Pancreas
AFR-like	ENSG00000148143.12	ZNF462	-0.255396	-0.0136133	0.798417	0.999724	Pancreas
AFR-like	ENSG00000183549.10	ACSM5	0.255176	0.0131562	0.798588	0.999724	Pancreas
AFR-like	ENSG00000137509.10	PRCP	0.254886	0.0210892	0.798811	0.999724	Pancreas
AFR-like	ENSG00000188191.14	PRKAR1B	-0.254672	-0.00949079	0.798977	0.999724	Pancreas
AFR-like	ENSG00000036672.15	USP2	-0.25423	-8.84982e-05	0.799318	0.999724	Pancreas
AFR-like	ENSG00000169047.5	IRS1	0.254011	0.0127323	0.799487	0.999724	Pancreas
AFR-like	ENSG00000112290.12	WASF1	-0.253498	-0.00708735	0.799883	0.999724	Pancreas
AFR-like	ENSG00000197798.8	FAM118B	0.253346	0.00363773	0.800001	0.999724	Pancreas
AFR-like	ENSG00000101624.10	CEP76	0.253168	0.00955059	0.800138	0.999724	Pancreas
AFR-like	ENSG00000013573.16	DDX11	0.252545	0.00177966	0.80062	0.999724	Pancreas
AFR-like	ENSG00000066379.14	ZNRD1	-0.252472	-0.0563386	0.800676	0.999724	Pancreas
AFR-like	ENSG00000100068.11	LRP5L	-0.252141	0.00658449	0.800932	0.999724	Pancreas
AFR-like	ENSG00000162069.14	BICDL2	-0.251065	-0.00405321	0.801764	0.999724	Pancreas
AFR-like	ENSG00000271751.1	RP11-110I1.14	-0.250861	-0.00568324	0.801921	0.999724	Pancreas
AFR-like	ENSG00000278662.4	GOLGA6L10	-0.250849	-0.00207082	0.801931	0.999724	Pancreas
AFR-like	ENSG00000171444.17	MCC	-0.250752	-0.00136008	0.802006	0.999724	Pancreas
AFR-like	ENSG00000026950.16	BTN3A1	-0.250309	-0.0097839	0.802349	0.999724	Pancreas
AFR-like	ENSG00000166170.9	BAG5	0.250131	0.0137496	0.802486	0.999724	Pancreas
AFR-like	ENSG00000127328.21	RAB3IP	0.25009	0.0210126	0.802518	0.999724	Pancreas
AFR-like	ENSG00000126464.13	PRR12	0.249966	0.00522574	0.802613	0.999724	Pancreas
AFR-like	ENSG00000167670.15	CHAF1A	0.249768	0.00867205	0.802767	0.999724	Pancreas
AFR-like	ENSG00000177685.16	CRACR2B	-0.249727	-0.00382824	0.802799	0.999724	Pancreas
AFR-like	ENSG00000050426.15	LETMD1	-0.249391	-0.00120599	0.803059	0.999724	Pancreas
AFR-like	ENSG00000196531.10	NACA	-0.248554	-0.0079332	0.803706	0.999724	Pancreas
AFR-like	ENSG00000176532.3	PRR15	0.248506	-0.00631188	0.803743	0.999724	Pancreas
AFR-like	ENSG00000197753.8	LHFPL5	0.248478	0.0050526	0.803765	0.999724	Pancreas
AFR-like	ENSG00000188130.13	MAPK12	-0.248083	-0.00468694	0.80407	0.999724	Pancreas
AFR-like	ENSG00000093144.18	ECHDC1	0.247998	0.00617586	0.804136	0.999724	Pancreas
AFR-like	ENSG00000089127.12	OAS1	0.24784	0.0582826	0.804258	0.999724	Pancreas
AFR-like	ENSG00000279278.1	CH17-264L24.1	0.247774	0.0205003	0.804309	0.999724	Pancreas
AFR-like	ENSG00000171863.12	RPS7	-0.24729	-0.0245732	0.804684	0.999724	Pancreas
AFR-like	ENSG00000171943.11	SRGAP2C	0.247191	-0.0131105	0.80476	0.999724	Pancreas
AFR-like	ENSG00000245685.6	AF146191.4	-0.247158	-0.00332214	0.804786	0.999724	Pancreas
AFR-like	ENSG00000136897.7	MRPL50	0.247046	0.00752331	0.804873	0.999724	Pancreas
AFR-like	ENSG00000182154.7	MRPL41	-0.246792	-0.0350415	0.80507	0.999724	Pancreas
AFR-like	ENSG00000189366.9	ALG1L	0.246415	0.0034226	0.805361	0.999724	Pancreas
AFR-like	ENSG00000255002.1	CTD-2509G16.2	-0.246024	0.00513417	0.805663	0.999724	Pancreas
AFR-like	ENSG00000178078.11	STAP2	0.245988	0.00506134	0.805691	0.999724	Pancreas
AFR-like	ENSG00000116191.17	RALGPS2	-0.245487	-0.0185281	0.80608	0.999724	Pancreas
AFR-like	ENSG00000127364.3	TAS2R4	0.245476	0.00327866	0.806088	0.999724	Pancreas
AFR-like	ENSG00000117054.13	ACADM	-0.245213	0.0056499	0.806292	0.999724	Pancreas
AFR-like	ENSG00000185414.19	MRPL30	-0.244999	-0.0313873	0.806457	0.999724	Pancreas
AFR-like	ENSG00000036828.15	CASR	-0.244686	-0.00552799	0.806699	0.999724	Pancreas
AFR-like	ENSG00000112685.13	EXOC2	-0.244366	-0.0250389	0.806948	0.999724	Pancreas
AFR-like	ENSG00000119950.20	MXI1	0.244311	0.00807232	0.80699	0.999724	Pancreas
AFR-like	ENSG00000221955.10	SLC12A8	0.244289	-0.00500037	0.807007	0.999724	Pancreas
AFR-like	ENSG00000176971.3	FIBIN	0.244008	0.00362456	0.807224	0.999724	Pancreas
AFR-like	ENSG00000139540.11	SLC39A5	0.243653	0.0168028	0.8075	0.999724	Pancreas
AFR-like	ENSG00000167118.10	URM1	-0.243188	-0.00921372	0.80786	0.999724	Pancreas
AFR-like	ENSG00000171714.10	ANO5	0.242945	0.00590981	0.808048	0.999724	Pancreas
AFR-like	ENSG00000125508.3	SRMS	0.242604	0.0030491	0.808312	0.999724	Pancreas
AFR-like	ENSG00000171722.12	SPATA46	0.242545	-0.0100267	0.808358	0.999724	Pancreas
AFR-like	ENSG00000141577.13	CEP131	0.242419	0.0092969	0.808455	0.999724	Pancreas
AFR-like	ENSG00000162999.12	DUSP19	-0.242246	-0.00377033	0.808589	0.999724	Pancreas
AFR-like	ENSG00000134882.15	UBAC2	-0.24224	0.0200062	0.808594	0.999724	Pancreas
AFR-like	ENSG00000197134.11	ZNF257	-0.241917	-0.00228561	0.808845	0.999724	Pancreas
AFR-like	ENSG00000226067.6	LINC00623	-0.241519	0.00449272	0.809153	0.999724	Pancreas
AFR-like	ENSG00000105325.13	FZR1	-0.241448	-0.0142378	0.809208	0.999724	Pancreas
AFR-like	ENSG00000075275.16	CELSR1	-0.241121	-0.0026554	0.809461	0.999724	Pancreas
AFR-like	ENSG00000179021.9	C3orf38	-0.240981	-0.0110991	0.809569	0.999724	Pancreas
AFR-like	ENSG00000184640.17	2025-09-09	-0.240901	-0.016506	0.809632	0.999724	Pancreas
AFR-like	ENSG00000139620.12	KANSL2	0.240568	0.00405406	0.80989	0.999724	Pancreas
AFR-like	ENSG00000154889.16	MPPE1	0.240388	0.00540168	0.81003	0.999724	Pancreas
AFR-like	ENSG00000108830.9	RND2	0.240038	0.00495912	0.810301	0.999724	Pancreas
AFR-like	ENSG00000262890.1	RP11-424M24.5	0.240024	0.0120784	0.810312	0.999724	Pancreas
AFR-like	ENSG00000260077.1	RP11-254F7.2	-0.239781	-0.0115364	0.8105	0.999724	Pancreas
AFR-like	ENSG00000160613.12	PCSK7	0.239748	0.0143068	0.810525	0.999724	Pancreas
AFR-like	ENSG00000076662.9	ICAM3	0.238849	0.0178394	0.811223	0.999724	Pancreas
AFR-like	ENSG00000167112.9	TRUB2	-0.238658	-0.0228274	0.811371	0.999724	Pancreas
AFR-like	ENSG00000230939.1	RP11-314C16.1	-0.238155	-0.00330401	0.811761	0.999724	Pancreas
AFR-like	ENSG00000275765.5	RP11-54C4.3	-0.238092	-0.00242148	0.81181	0.999724	Pancreas
AFR-like	ENSG00000099326.8	MZF1	0.237895	0.00799446	0.811963	0.999724	Pancreas
AFR-like	ENSG00000148935.10	GAS2	-0.237354	-0.0225909	0.812382	0.999724	Pancreas
AFR-like	ENSG00000241258.6	CRCP	0.2371	-0.00949304	0.812579	0.999724	Pancreas
AFR-like	ENSG00000160753.15	RUSC1	0.236799	0.0697204	0.812813	0.999724	Pancreas
AFR-like	ENSG00000214870.8	AC004540.5	-0.236687	-0.0041264	0.8129	0.999724	Pancreas
AFR-like	ENSG00000255455.2	RP11-890B15.3	-0.236451	-0.00521847	0.813083	0.999724	Pancreas
AFR-like	ENSG00000116752.5	BCAS2	-0.236409	0.00429868	0.813115	0.999724	Pancreas
AFR-like	ENSG00000169313.9	P2RY12	-0.236201	-0.0104769	0.813277	0.999724	Pancreas
AFR-like	ENSG00000136104.19	RNASEH2B	0.235892	0.000577047	0.813517	0.999724	Pancreas
AFR-like	ENSG00000070610.14	GBA2	-0.23516	-0.017067	0.814084	0.999724	Pancreas
AFR-like	ENSG00000197769.5	MAP1LC3C	0.23511	0.0208987	0.814123	0.999724	Pancreas
AFR-like	ENSG00000221983.7	UBA52	-0.233978	-0.0193831	0.815002	0.999724	Pancreas
AFR-like	ENSG00000141665.11	FBXO15	0.233518	0.0492126	0.815359	0.999724	Pancreas
AFR-like	ENSG00000106066.14	CPVL	0.232987	0.00458212	0.815772	0.999724	Pancreas
AFR-like	ENSG00000136872.17	ALDOB	0.232883	0.0274903	0.815853	0.999724	Pancreas
AFR-like	ENSG00000112312.9	GMNN	0.232835	0.0126384	0.815889	0.999724	Pancreas
AFR-like	ENSG00000170445.12	HARS	0.232632	0.00256837	0.816047	0.999724	Pancreas
AFR-like	ENSG00000104388.14	RAB2A	-0.232534	-0.0148537	0.816123	0.999724	Pancreas
AFR-like	ENSG00000196405.12	EVL	-0.232506	-0.00181192	0.816145	0.999724	Pancreas
AFR-like	ENSG00000188747.8	NOXA1	-0.232502	-0.00435393	0.816148	0.999724	Pancreas
AFR-like	ENSG00000101191.16	DIDO1	0.231656	0.0024006	0.816806	0.999724	Pancreas
AFR-like	ENSG00000197558.11	SSPO	0.231604	0.00259074	0.816846	0.999724	Pancreas
AFR-like	ENSG00000262075.3	DKFZP434A062	-0.231128	-0.0119865	0.817215	0.999724	Pancreas
AFR-like	ENSG00000149636.15	DSN1	0.231011	0.00951447	0.817306	0.999724	Pancreas
AFR-like	ENSG00000142856.16	ITGB3BP	-0.230871	-0.00182197	0.817415	0.999724	Pancreas
AFR-like	ENSG00000116957.12	TBCE	0.230812	0.0207618	0.817461	0.999724	Pancreas
AFR-like	ENSG00000135549.14	PKIB	0.230696	0.00734107	0.817551	0.999724	Pancreas
AFR-like	ENSG00000109794.13	FAM149A	-0.230584	-0.00237863	0.817638	0.999724	Pancreas
AFR-like	ENSG00000162852.13	CNST	0.230262	0.010721	0.817888	0.999724	Pancreas
AFR-like	ENSG00000188878.19	FBF1	-0.230218	-0.000885373	0.817922	0.999724	Pancreas
AFR-like	ENSG00000260911.2	RP11-196G11.2	-0.230133	-0.00479894	0.817988	0.999724	Pancreas
AFR-like	ENSG00000136682.14	CBWD2	0.230052	0.00820792	0.818051	0.999724	Pancreas
AFR-like	ENSG00000092200.12	RPGRIP1	-0.229811	-0.0102478	0.818238	0.999724	Pancreas
AFR-like	ENSG00000111676.14	ATN1	-0.229745	0.00234376	0.81829	0.999724	Pancreas
AFR-like	ENSG00000260778.5	RP11-304L19.13	0.229577	-0.00200489	0.81842	0.999724	Pancreas
AFR-like	ENSG00000171503.11	ETFDH	0.228999	0.0180528	0.81887	0.999724	Pancreas
AFR-like	ENSG00000166035.10	LIPC	0.228941	0.00695994	0.818915	0.999724	Pancreas
AFR-like	ENSG00000182534.13	MXRA7	-0.228784	-0.0019665	0.819037	0.999724	Pancreas
AFR-like	ENSG00000118640.10	VAMP8	0.228347	0.00303802	0.819377	0.999724	Pancreas
AFR-like	ENSG00000197780.9	TAF13	-0.228206	-0.0370563	0.819486	0.999724	Pancreas
AFR-like	ENSG00000204301.6	NOTCH4	0.228192	0.00355463	0.819497	0.999724	Pancreas
AFR-like	ENSG00000106819.11	ASPN	0.228157	0.125839	0.819524	0.999724	Pancreas
AFR-like	ENSG00000108439.9	PNPO	-0.22802	-0.00822064	0.819631	0.999724	Pancreas
AFR-like	ENSG00000117114.19	ADGRL2	0.227821	0.00680535	0.819786	0.999724	Pancreas
AFR-like	ENSG00000154274.14	C4orf19	-0.227475	-0.0158835	0.820054	0.999724	Pancreas
AFR-like	ENSG00000100079.6	LGALS2	0.227332	0.017454	0.820165	0.999724	Pancreas
AFR-like	ENSG00000204172.12	AGAP9	0.227189	0.00018664	0.820276	0.999724	Pancreas
AFR-like	ENSG00000144730.17	IL17RD	-0.227066	-0.00974813	0.820372	0.999724	Pancreas
AFR-like	ENSG00000186205.12	2025-03-01	0.226589	0.00314406	0.820743	0.999724	Pancreas
AFR-like	ENSG00000167770.11	OTUB1	0.226382	0.00957408	0.820904	0.999724	Pancreas
AFR-like	ENSG00000168679.17	SLC16A4	-0.226364	-0.00906248	0.820918	0.999724	Pancreas
AFR-like	ENSG00000138835.22	RGS3	-0.226314	-0.0165383	0.820957	0.999724	Pancreas
AFR-like	ENSG00000129354.11	AP1M2	-0.226256	-0.00673939	0.821002	0.999724	Pancreas
AFR-like	ENSG00000122512.14	PMS2	-0.225864	-0.000375193	0.821307	0.999724	Pancreas
AFR-like	ENSG00000130303.12	BST2	0.225711	0.0188836	0.821426	0.999724	Pancreas
AFR-like	ENSG00000187848.12	P2RX2	-0.225592	-0.00835013	0.821519	0.999724	Pancreas
AFR-like	ENSG00000162543.5	UBXN10	-0.225456	-0.00485833	0.821625	0.999724	Pancreas
AFR-like	ENSG00000108187.15	PBLD	0.225439	0.00272867	0.821638	0.999724	Pancreas
AFR-like	ENSG00000102837.6	OLFM4	0.22513	0.0255799	0.821878	0.999724	Pancreas
AFR-like	ENSG00000131094.3	C1QL1	-0.225124	-0.00483446	0.821883	0.999724	Pancreas
AFR-like	ENSG00000188171.15	ZNF626	-0.225105	0.00237862	0.821897	0.999724	Pancreas
AFR-like	ENSG00000100360.14	IFT27	-0.224804	-0.00114939	0.822132	0.999724	Pancreas
AFR-like	ENSG00000011114.14	BTBD7	0.224527	0.00909508	0.822348	0.999724	Pancreas
AFR-like	ENSG00000132846.5	ZBED3	0.224516	0.0281613	0.822356	0.999724	Pancreas
AFR-like	ENSG00000113272.13	THG1L	0.223966	0.0156665	0.822784	0.999724	Pancreas
AFR-like	ENSG00000232653.8	GOLGA8N	-0.223307	0.00166905	0.823297	0.999724	Pancreas
AFR-like	ENSG00000138738.10	PRDM5	0.223031	0.00879716	0.823511	0.999724	Pancreas
AFR-like	ENSG00000170946.14	DNAJC24	-0.222819	-0.0229606	0.823677	0.999724	Pancreas
AFR-like	ENSG00000091972.18	CD200	0.222787	0.0025679	0.823702	0.999724	Pancreas
AFR-like	ENSG00000100100.12	PIK3IP1	-0.222183	-0.0399486	0.824171	0.999724	Pancreas
AFR-like	ENSG00000188910.7	GJB3	-0.221507	-0.0075963	0.824698	0.999724	Pancreas
AFR-like	ENSG00000109686.17	SH3D19	-0.221338	-0.0083363	0.82483	0.999724	Pancreas
AFR-like	ENSG00000276043.4	UHRF1	0.22088	0.0193946	0.825186	0.999724	Pancreas
AFR-like	ENSG00000261079.1	RP11-252A24.3	0.220662	-0.00678088	0.825356	0.999724	Pancreas
AFR-like	ENSG00000152082.13	MZT2B	0.220253	0.0467414	0.825674	0.999724	Pancreas
AFR-like	ENSG00000184277.12	TM2D3	0.219718	-0.000503161	0.826091	0.999724	Pancreas
AFR-like	ENSG00000050748.17	MAPK9	-0.21956	0.00262831	0.826214	0.999724	Pancreas
AFR-like	ENSG00000254521.6	SIGLEC12	0.219371	0.00430739	0.826361	0.999724	Pancreas
AFR-like	ENSG00000042980.12	ADAM28	-0.219056	-0.0101908	0.826606	0.999724	Pancreas
AFR-like	ENSG00000176783.14	RUFY1	-0.21901	-0.0263399	0.826642	0.999724	Pancreas
AFR-like	ENSG00000259803.6	SLC22A31	0.218767	0.00346882	0.826831	0.999724	Pancreas
AFR-like	ENSG00000167528.12	ZNF641	-0.21876	-0.00671101	0.826837	0.999724	Pancreas
AFR-like	ENSG00000251369.8	ZNF550	0.218755	0.00285871	0.826841	0.999724	Pancreas
AFR-like	ENSG00000256043.2	CTSO	-0.218409	-0.00856014	0.82711	0.999724	Pancreas
AFR-like	ENSG00000103723.12	AP3B2	-0.218317	-0.00213513	0.827182	0.999724	Pancreas
AFR-like	ENSG00000149260.15	CAPN5	-0.218272	-0.00900414	0.827217	0.999724	Pancreas
AFR-like	ENSG00000013288.8	MAN2B2	-0.218232	-0.00739875	0.827248	0.999724	Pancreas
AFR-like	ENSG00000081665.13	ZNF506	0.218157	0.00812067	0.827307	0.999724	Pancreas
AFR-like	ENSG00000177873.12	ZNF619	-0.21787	-0.0200233	0.82753	0.999724	Pancreas
AFR-like	ENSG00000147535.16	PLPP5	-0.217855	-0.0209112	0.827542	0.999724	Pancreas
AFR-like	ENSG00000198189.10	HSD17B11	0.217615	0.000305158	0.827729	0.999724	Pancreas
AFR-like	ENSG00000242252.1	BGLAP	-0.217445	-0.004338	0.827861	0.999724	Pancreas
AFR-like	ENSG00000163879.10	DNALI1	0.217385	0.0100447	0.827908	0.999724	Pancreas
AFR-like	ENSG00000132819.16	RBM38	0.217064	0.000827026	0.828158	0.999724	Pancreas
AFR-like	ENSG00000025708.13	TYMP	-0.216908	-0.00779581	0.82828	0.999724	Pancreas
AFR-like	ENSG00000135362.13	PRR5L	-0.21676	-0.00398485	0.828395	0.999724	Pancreas
AFR-like	ENSG00000024862.17	CCDC28A	-0.216759	-0.0300469	0.828396	0.999724	Pancreas
AFR-like	ENSG00000196748.9	CLPSL2	-0.216623	-0.00264935	0.828502	0.999724	Pancreas
AFR-like	ENSG00000099810.18	MTAP	-0.21657	-0.00158918	0.828544	0.999724	Pancreas
AFR-like	ENSG00000100280.16	AP1B1	-0.216314	-0.0127791	0.828743	0.999724	Pancreas
AFR-like	ENSG00000204616.10	TRIM31	0.216146	0.00618246	0.828874	0.999724	Pancreas
AFR-like	ENSG00000197157.10	SND1	0.216046	0.0318383	0.828952	0.999724	Pancreas
AFR-like	ENSG00000233791.5	LINC01136	-0.216039	-0.00310846	0.828957	0.999724	Pancreas
AFR-like	ENSG00000226124.6	FTCDNL1	-0.215997	-0.00290792	0.82899	0.999724	Pancreas
AFR-like	ENSG00000164970.14	FAM219A	0.215928	0.0163878	0.829044	0.999724	Pancreas
AFR-like	ENSG00000075240.16	GRAMD4	-0.215835	-0.005497	0.829116	0.999724	Pancreas
AFR-like	ENSG00000038219.12	BOD1L1	-0.215722	-0.00307181	0.829204	0.999724	Pancreas
AFR-like	ENSG00000105568.17	PPP2R1A	0.215655	0.0381003	0.829256	0.999724	Pancreas
AFR-like	ENSG00000159445.12	THEM4	-0.21555	-0.0042588	0.829339	0.999724	Pancreas
AFR-like	ENSG00000182512.4	GLRX5	-0.215476	-0.00220333	0.829396	0.999724	Pancreas
AFR-like	ENSG00000132906.17	CASP9	-0.214964	-0.0121598	0.829796	0.999724	Pancreas
AFR-like	ENSG00000197165.10	SULT1A2	-0.214911	-0.00505777	0.829836	0.999724	Pancreas
AFR-like	ENSG00000197054.11	ZNF763	-0.214884	-0.00244148	0.829858	0.999724	Pancreas
AFR-like	ENSG00000063127.15	SLC6A16	0.214819	0.00734874	0.829908	0.999724	Pancreas
AFR-like	ENSG00000160183.13	TMPRSS3	-0.214819	-0.000650294	0.829909	0.999724	Pancreas
AFR-like	ENSG00000140319.10	SRP14	-0.214159	-0.0217454	0.830423	0.999724	Pancreas
AFR-like	ENSG00000130312.6	MRPL34	0.213848	0.00344095	0.830666	0.999724	Pancreas
AFR-like	ENSG00000108557.18	RAI1	0.213812	0.0199164	0.830693	0.999724	Pancreas
AFR-like	ENSG00000167635.11	ZNF146	0.213437	-0.00346848	0.830986	0.999724	Pancreas
AFR-like	ENSG00000176978.13	DPP7	0.213369	0.00637191	0.831039	0.999724	Pancreas
AFR-like	ENSG00000248174.5	RP11-148L24.1	-0.213337	-0.00557488	0.831064	0.999724	Pancreas
AFR-like	ENSG00000110079.16	MS4A4A	-0.212937	-0.0220616	0.831376	0.999724	Pancreas
AFR-like	ENSG00000161981.10	SNRNP25	0.212875	0.00512708	0.831424	0.999724	Pancreas
AFR-like	ENSG00000089847.12	ANKRD24	-0.212832	-0.0153974	0.831458	0.999724	Pancreas
AFR-like	ENSG00000197816.13	CCDC180	0.212265	0.00420585	0.8319	0.999724	Pancreas
AFR-like	ENSG00000236173.1	RP1-182D15.2	0.212202	0.00635177	0.831949	0.999724	Pancreas
AFR-like	ENSG00000135535.15	CD164	-0.21218	-0.00846608	0.831967	0.999724	Pancreas
AFR-like	ENSG00000213889.10	PPM1N	0.21198	0.0132495	0.832122	0.999724	Pancreas
AFR-like	ENSG00000176171.11	BNIP3	0.211869	0.00756649	0.832209	0.999724	Pancreas
AFR-like	ENSG00000136379.11	ABHD17C	0.21182	6.49113e-05	0.832248	0.999724	Pancreas
AFR-like	ENSG00000137338.5	PGBD1	-0.211776	-0.0286173	0.832282	0.999724	Pancreas
AFR-like	ENSG00000155666.11	KDM8	-0.211759	-0.0250643	0.832295	0.999724	Pancreas
AFR-like	ENSG00000108587.15	GOSR1	-0.211713	-0.0162074	0.832331	0.999724	Pancreas
AFR-like	ENSG00000135976.17	ANKRD36	0.211299	0.00258709	0.832654	0.999724	Pancreas
AFR-like	ENSG00000125510.15	OPRL1	0.211239	0.00125818	0.832701	0.999724	Pancreas
AFR-like	ENSG00000139985.6	ADAM21	0.211127	0.00310321	0.832788	0.999724	Pancreas
AFR-like	ENSG00000101680.14	LAMA1	0.210823	-0.00126661	0.833026	0.999724	Pancreas
AFR-like	ENSG00000186496.10	ZNF396	0.210798	0.00889214	0.833045	0.999724	Pancreas
AFR-like	ENSG00000171130.17	ATP6V0E2	0.210745	0.000154821	0.833086	0.999724	Pancreas
AFR-like	ENSG00000023191.16	RNH1	-0.210653	-0.00517057	0.833158	0.999724	Pancreas
AFR-like	ENSG00000165568.17	AKR1E2	-0.210359	-0.002644	0.833387	0.999724	Pancreas
AFR-like	ENSG00000159110.19	IFNAR2	-0.210303	-0.00980256	0.833431	0.999724	Pancreas
AFR-like	ENSG00000070476.14	ZXDC	0.209253	0.00831077	0.834251	0.999724	Pancreas
AFR-like	ENSG00000179218.13	CALR	0.208471	0.0230291	0.834861	0.999724	Pancreas
AFR-like	ENSG00000102886.14	GDPD3	0.208258	0.0128648	0.835028	0.999724	Pancreas
AFR-like	ENSG00000076258.9	FMO4	0.208013	0.00337561	0.835218	0.999724	Pancreas
AFR-like	ENSG00000133985.2	TTC9	-0.208012	-0.0233646	0.83522	0.999724	Pancreas
AFR-like	ENSG00000006194.9	ZNF263	0.207968	0.0149496	0.835254	0.999724	Pancreas
AFR-like	ENSG00000204381.11	LAYN	0.207931	0.0116965	0.835283	0.999724	Pancreas
AFR-like	ENSG00000140835.9	CHST4	0.20788	0.0144977	0.835323	0.999724	Pancreas
AFR-like	ENSG00000119685.19	TTLL5	-0.207852	-0.0258327	0.835345	0.999724	Pancreas
AFR-like	ENSG00000272079.2	LA16c-380H5.5	0.207247	0.00420691	0.835817	0.999724	Pancreas
AFR-like	ENSG00000204889.10	KRT40	-0.207237	-0.00503862	0.835824	0.999724	Pancreas
AFR-like	ENSG00000160999.10	SH2B2	-0.207184	-0.0138272	0.835866	0.999724	Pancreas
AFR-like	ENSG00000270210.1	RP11-373D23.3	0.20692	0.00872032	0.836073	0.999724	Pancreas
AFR-like	ENSG00000012983.11	MAP4K5	-0.206388	-0.0119638	0.836488	0.999724	Pancreas
AFR-like	ENSG00000173567.14	ADGRF3	0.206248	0.00859916	0.836597	0.999724	Pancreas
AFR-like	ENSG00000225873.3	LINC00694	0.205696	0.0159112	0.837029	0.999724	Pancreas
AFR-like	ENSG00000205038.11	PKHD1L1	-0.20532	0.00393653	0.837322	0.999724	Pancreas
AFR-like	ENSG00000134996.11	OSTF1	-0.205284	-0.00731443	0.83735	0.999724	Pancreas
AFR-like	ENSG00000135372.8	NAT10	-0.205062	-0.0145732	0.837523	0.999724	Pancreas
AFR-like	ENSG00000134548.9	SPX	-0.204803	-0.00146136	0.837726	0.999724	Pancreas
AFR-like	ENSG00000091136.13	LAMB1	0.20451	0.00340248	0.837955	0.999724	Pancreas
AFR-like	ENSG00000177646.18	ACAD9	-0.204504	-0.00224518	0.83796	0.999724	Pancreas
AFR-like	ENSG00000145390.11	USP53	0.204457	0.0441875	0.837996	0.999724	Pancreas
AFR-like	ENSG00000180777.13	ANKRD30B	0.203923	0.00393815	0.838414	0.999724	Pancreas
AFR-like	ENSG00000198838.13	RYR3	0.203826	0.0131005	0.838489	0.999724	Pancreas
AFR-like	ENSG00000260220.6	CCDC187	-0.203792	-0.0146042	0.838516	0.999724	Pancreas
AFR-like	ENSG00000198515.13	CNGA1	0.203619	0.00167788	0.838651	0.999724	Pancreas
AFR-like	ENSG00000087510.6	TFAP2C	-0.203549	-0.00429911	0.838706	0.999724	Pancreas
AFR-like	ENSG00000118160.13	SLC8A2	-0.202775	0.0125303	0.839311	0.999724	Pancreas
AFR-like	ENSG00000132275.10	RRP8	-0.20267	-0.0180039	0.839393	0.999724	Pancreas
AFR-like	ENSG00000003393.14	ALS2	-0.202483	-0.00669657	0.839539	0.999724	Pancreas
AFR-like	ENSG00000099365.10	STX1B	0.202261	0.00701286	0.839712	0.999724	Pancreas
AFR-like	ENSG00000052841.14	TTC17	-0.202222	-0.0354789	0.839743	0.999724	Pancreas
AFR-like	ENSG00000070831.15	CDC42	-0.202125	-0.018397	0.839819	0.999724	Pancreas
AFR-like	ENSG00000106049.8	HIBADH	0.201749	0.0124226	0.840113	0.999724	Pancreas
AFR-like	ENSG00000130948.9	HSD17B3	-0.201682	-0.00159781	0.840166	0.999724	Pancreas
AFR-like	ENSG00000158163.14	DZIP1L	0.20166	0.00433122	0.840183	0.999724	Pancreas
AFR-like	ENSG00000130513.6	GDF15	-0.20161	-0.0151061	0.840222	0.999724	Pancreas
AFR-like	ENSG00000138172.10	CALHM2	-0.20157	-0.0137014	0.840253	0.999724	Pancreas
AFR-like	ENSG00000188976.10	NOC2L	0.201043	0.000217352	0.840665	0.999724	Pancreas
AFR-like	ENSG00000154864.11	PIEZO2	0.200914	0.0131313	0.840766	0.999724	Pancreas
AFR-like	ENSG00000142082.14	SIRT3	0.200862	0.0117601	0.840806	0.999724	Pancreas
AFR-like	ENSG00000110723.11	EXPH5	-0.200837	0.00603687	0.840826	0.999724	Pancreas
AFR-like	ENSG00000181751.9	C5orf30	-0.20053	-0.014476	0.841066	0.999724	Pancreas
AFR-like	ENSG00000013561.17	RNF14	-0.200191	-0.0103277	0.841331	0.999724	Pancreas
AFR-like	ENSG00000129946.10	SHC2	0.200056	0.013737	0.841437	0.999724	Pancreas
AFR-like	ENSG00000134815.18	DHX34	0.200056	0.0129365	0.841437	0.999724	Pancreas
AFR-like	ENSG00000233903.2	Z83851.4	0.200027	0.00722149	0.841459	0.999724	Pancreas
AFR-like	ENSG00000158483.15	FAM86C1	-0.199687	-0.000473424	0.841725	0.999724	Pancreas
AFR-like	ENSG00000177994.15	C2orf73	0.199373	0.0049819	0.841971	0.999724	Pancreas
AFR-like	ENSG00000183114.7	FAM43B	0.199257	0.0129487	0.842062	0.999724	Pancreas
AFR-like	ENSG00000092094.10	OSGEP	-0.199058	-0.00425806	0.842217	0.999724	Pancreas
AFR-like	ENSG00000133195.11	SLC39A11	-0.198899	-0.0169811	0.842342	0.999724	Pancreas
AFR-like	ENSG00000149231.11	CCDC82	-0.198696	-0.00145671	0.8425	0.999724	Pancreas
AFR-like	ENSG00000113141.17	IK	-0.198492	0.0104081	0.84266	0.999724	Pancreas
AFR-like	ENSG00000129460.15	NGDN	0.198293	0.010344	0.842816	0.999724	Pancreas
AFR-like	ENSG00000174989.12	FBXW8	0.198214	0.0141515	0.842877	0.999724	Pancreas
AFR-like	ENSG00000137877.9	SPTBN5	0.198178	0.00172885	0.842906	0.999724	Pancreas
AFR-like	ENSG00000127220.5	ABHD8	-0.198059	-0.00560554	0.842999	0.999724	Pancreas
AFR-like	ENSG00000236499.2	LINC00896	-0.197308	-0.00697911	0.843586	0.999724	Pancreas
AFR-like	ENSG00000170837.2	GPR27	0.197248	0.00543292	0.843633	0.999724	Pancreas
AFR-like	ENSG00000114978.17	MOB1A	0.196734	0.00662805	0.844035	0.999724	Pancreas
AFR-like	ENSG00000162104.9	ADCY9	0.196579	-0.00248278	0.844157	0.999724	Pancreas
AFR-like	ENSG00000134285.10	FKBP11	-0.196526	0.0178682	0.844199	0.999724	Pancreas
AFR-like	ENSG00000141401.11	IMPA2	-0.196451	-0.0130136	0.844257	0.999724	Pancreas
AFR-like	ENSG00000161896.11	IP6K3	-0.196323	-0.00378003	0.844357	0.999724	Pancreas
AFR-like	ENSG00000027847.13	B4GALT7	0.196302	-0.00248793	0.844374	0.999724	Pancreas
AFR-like	ENSG00000010030.13	ETV7	-0.195902	-0.00369699	0.844687	0.999724	Pancreas
AFR-like	ENSG00000142089.15	IFITM3	0.195828	0.0159173	0.844745	0.999724	Pancreas
AFR-like	ENSG00000151366.12	NDUFC2	-0.195425	-0.00586811	0.84506	0.999724	Pancreas
AFR-like	ENSG00000066629.16	EML1	-0.194864	0.00151562	0.8455	0.999724	Pancreas
AFR-like	ENSG00000072864.14	NDE1	0.194807	0.0105723	0.845544	0.999724	Pancreas
AFR-like	ENSG00000197980.12	LEKR1	0.194734	0.000448401	0.845601	0.999724	Pancreas
AFR-like	ENSG00000176273.14	SLC35G1	-0.1947	-0.0043961	0.845628	0.999724	Pancreas
AFR-like	ENSG00000164048.13	ZNF589	0.194545	-0.000117255	0.845749	0.999724	Pancreas
AFR-like	ENSG00000102554.13	KLF5	0.194431	0.0142887	0.845838	0.999724	Pancreas
AFR-like	ENSG00000180376.16	CCDC66	-0.194426	-0.00536039	0.845843	0.999724	Pancreas
AFR-like	ENSG00000213221.4	DNLZ	-0.194325	-0.00304974	0.845921	0.999724	Pancreas
AFR-like	ENSG00000138688.15	KIAA1109	-0.194237	-0.0334142	0.84599	0.999724	Pancreas
AFR-like	ENSG00000100307.12	CBX7	-0.194113	-0.0019264	0.846088	0.999724	Pancreas
AFR-like	ENSG00000141295.13	SCRN2	-0.193832	-0.00217468	0.846307	0.999724	Pancreas
AFR-like	ENSG00000276529.1	AP001505.10	-0.193763	-0.00234948	0.846362	0.999724	Pancreas
AFR-like	ENSG00000099290.15	WASHC2A	0.193016	0.0191613	0.846946	0.999724	Pancreas
AFR-like	ENSG00000124251.10	TP53TG5	0.192917	0.0143688	0.847024	0.999724	Pancreas
AFR-like	ENSG00000263874.2	LINC00672	-0.192645	0.00141112	0.847237	0.999724	Pancreas
AFR-like	ENSG00000160994.3	CCDC105	-0.19245	-0.00276194	0.84739	0.999724	Pancreas
AFR-like	ENSG00000163428.3	LRRC58	0.19226	-0.00373452	0.847538	0.999724	Pancreas
AFR-like	ENSG00000102683.7	SGCG	-0.192045	-0.00998072	0.847707	0.999724	Pancreas
AFR-like	ENSG00000277972.1	CISD3	0.191941	0.0285568	0.847789	0.999724	Pancreas
AFR-like	ENSG00000031691.6	CENPQ	0.191465	0.0419364	0.848161	0.999724	Pancreas
AFR-like	ENSG00000172869.14	DMXL1	0.191386	0.0276337	0.848223	0.999724	Pancreas
AFR-like	ENSG00000160691.18	SHC1	0.190637	0.00317004	0.84881	0.999724	Pancreas
AFR-like	ENSG00000178449.8	COX14	0.190598	0.0199659	0.84884	0.999724	Pancreas
AFR-like	ENSG00000139160.13	ETFBKMT	-0.190264	0.00527365	0.849103	0.999724	Pancreas
AFR-like	ENSG00000196139.13	AKR1C3	0.190243	0.00218112	0.849119	0.999724	Pancreas
AFR-like	ENSG00000126353.3	CCR7	-0.1902	-0.0119943	0.849152	0.999724	Pancreas
AFR-like	ENSG00000175806.14	MSRA	-0.189778	-0.0215802	0.849483	0.999724	Pancreas
AFR-like	ENSG00000114383.9	TUSC2	0.18972	-0.0130155	0.849529	0.999724	Pancreas
AFR-like	ENSG00000271605.5	MILR1	0.189574	0.0271031	0.849643	0.999724	Pancreas
AFR-like	ENSG00000259865.1	RP11-488L18.10	0.189399	0.00498397	0.84978	0.999724	Pancreas
AFR-like	ENSG00000198301.11	SDAD1	-0.189084	-0.0322668	0.850027	0.999724	Pancreas
AFR-like	ENSG00000134419.15	RPS15A	-0.189037	-0.0113332	0.850064	0.999724	Pancreas
AFR-like	ENSG00000275052.4	PPP4R3B	-0.188649	-0.0149292	0.850368	0.999724	Pancreas
AFR-like	ENSG00000104219.12	ZDHHC2	-0.188333	-0.000310547	0.850616	0.999724	Pancreas
AFR-like	ENSG00000152270.8	PDE3B	-0.188149	-0.00520551	0.85076	0.999724	Pancreas
AFR-like	ENSG00000166664.13	CHRFAM7A	0.188052	0.0184787	0.850836	0.999724	Pancreas
AFR-like	ENSG00000214548.14	MEG3	-0.187989	-0.0125948	0.850885	0.999724	Pancreas
AFR-like	ENSG00000176834.13	VSIG10	-0.187722	0.00063263	0.851095	0.999724	Pancreas
AFR-like	ENSG00000277147.4	LINC00869	-0.187649	-0.0569321	0.851152	0.999724	Pancreas
AFR-like	ENSG00000100284.20	TOM1	-0.187435	-0.00673046	0.851319	0.999724	Pancreas
AFR-like	ENSG00000164244.20	PRRC1	-0.187424	-0.0425247	0.851328	0.999724	Pancreas
AFR-like	ENSG00000180992.6	MRPL14	0.187379	0.00491501	0.851364	0.999724	Pancreas
AFR-like	ENSG00000172954.13	LCLAT1	-0.186832	-0.00261299	0.851793	0.999724	Pancreas
AFR-like	ENSG00000164761.8	TNFRSF11B	-0.186796	-0.0202439	0.851821	0.999724	Pancreas
AFR-like	ENSG00000187017.15	ESPN	-0.186767	-0.00264923	0.851843	0.999724	Pancreas
AFR-like	ENSG00000196458.10	ZNF605	0.186215	0.00106759	0.852276	0.999724	Pancreas
AFR-like	ENSG00000136279.20	DBNL	0.185984	0.0112789	0.852457	0.999724	Pancreas
AFR-like	ENSG00000198920.9	KIAA0753	-0.185805	-0.00212936	0.852598	0.999724	Pancreas
AFR-like	ENSG00000242173.8	ARHGDIG	0.185767	-0.00045901	0.852627	0.999724	Pancreas
AFR-like	ENSG00000169583.12	CLIC3	0.185479	0.00148244	0.852853	0.999724	Pancreas
AFR-like	ENSG00000134324.11	LPIN1	0.185416	0.00204748	0.852903	0.999724	Pancreas
AFR-like	ENSG00000113360.16	DROSHA	-0.185247	-0.000444957	0.853035	0.999724	Pancreas
AFR-like	ENSG00000101460.12	MAP1LC3A	-0.185213	-0.0063802	0.853062	0.999724	Pancreas
AFR-like	ENSG00000105426.16	PTPRS	-0.18515	-0.00517792	0.853112	0.999724	Pancreas
AFR-like	ENSG00000166402.8	TUB	0.18513	0.00373086	0.853127	0.999724	Pancreas
AFR-like	ENSG00000259959.1	RP11-121C2.2	-0.184944	-0.00753074	0.853273	0.999724	Pancreas
AFR-like	ENSG00000091513.14	TF	-0.184696	-0.00705034	0.853467	0.999724	Pancreas
AFR-like	ENSG00000152402.10	GUCY1A2	0.184473	0.0022551	0.853642	0.999724	Pancreas
AFR-like	ENSG00000121454.5	LHX4	-0.184385	-0.00511228	0.853712	0.999724	Pancreas
AFR-like	ENSG00000168056.15	LTBP3	0.184055	0.00277699	0.85397	0.999724	Pancreas
AFR-like	ENSG00000231690.2	LINC00574	0.183802	0.00189581	0.854169	0.999724	Pancreas
AFR-like	ENSG00000111344.11	RASAL1	0.183634	0.0032232	0.854301	0.999724	Pancreas
AFR-like	ENSG00000128805.14	ARHGAP22	-0.183472	-0.00537005	0.854428	0.999724	Pancreas
AFR-like	ENSG00000197728.9	RPS26	-0.183463	6.40197e-05	0.854435	0.999724	Pancreas
AFR-like	ENSG00000256537.4	SMIM10L1	0.183299	0.0049728	0.854563	0.999724	Pancreas
AFR-like	ENSG00000171462.14	DLK2	0.183148	0.0114287	0.854682	0.999724	Pancreas
AFR-like	ENSG00000150054.18	MPP7	-0.182458	-0.00676207	0.855224	0.999724	Pancreas
AFR-like	ENSG00000127337.6	YEATS4	-0.182229	0.00847069	0.855403	0.999724	Pancreas
AFR-like	ENSG00000103510.19	KAT8	0.181905	0.00535823	0.855657	0.999724	Pancreas
AFR-like	ENSG00000245937.7	LINC01184	0.181762	0.00335101	0.85577	0.999724	Pancreas
AFR-like	ENSG00000140398.13	NEIL1	-0.181759	-0.032204	0.855772	0.999724	Pancreas
AFR-like	ENSG00000100216.5	TOMM22	-0.181665	-0.02011	0.855846	0.999724	Pancreas
AFR-like	ENSG00000088053.11	GP6	0.181444	-0.000201414	0.856019	0.999724	Pancreas
AFR-like	ENSG00000111364.15	DDX55	-0.181297	0.00316659	0.856134	0.999724	Pancreas
AFR-like	ENSG00000166289.5	PLEKHF1	0.181136	0.0031497	0.856261	0.999724	Pancreas
AFR-like	ENSG00000171469.10	ZNF561	-0.180978	-0.00289445	0.856385	0.999724	Pancreas
AFR-like	ENSG00000184164.14	CRELD2	0.18085	-0.00183802	0.856485	0.999724	Pancreas
AFR-like	ENSG00000227718.1	AC016730.1	-0.180798	-0.0102211	0.856526	0.999724	Pancreas
AFR-like	ENSG00000166130.14	IKBIP	0.180664	0.00600365	0.856631	0.999724	Pancreas
AFR-like	ENSG00000010818.9	HIVEP2	-0.180615	-0.0298174	0.85667	0.999724	Pancreas
AFR-like	ENSG00000104341.16	LAPTM4B	-0.180289	-0.00756072	0.856926	0.999724	Pancreas
AFR-like	ENSG00000142669.14	SH3BGRL3	0.180278	0.00911297	0.856934	0.999724	Pancreas
AFR-like	ENSG00000180776.15	ZDHHC20	-0.179587	-0.030125	0.857477	0.999724	Pancreas
AFR-like	ENSG00000136874.10	STX17	0.179174	0.00432433	0.857801	0.999724	Pancreas
AFR-like	ENSG00000106538.9	RARRES2	0.179173	0.00201936	0.857802	0.999724	Pancreas
AFR-like	ENSG00000125875.13	TBC1D20	0.178404	0.0123474	0.858406	0.999724	Pancreas
AFR-like	ENSG00000163995.19	ABLIM2	-0.178354	-0.00673153	0.858445	0.999724	Pancreas
AFR-like	ENSG00000169504.14	CLIC4	-0.17791	-0.00690226	0.858793	0.999724	Pancreas
AFR-like	ENSG00000136197.12	C7orf25	0.177909	2.66017e-05	0.858794	0.999724	Pancreas
AFR-like	ENSG00000145113.21	MUC4	-0.177721	-0.005535	0.858942	0.999724	Pancreas
AFR-like	ENSG00000241644.2	INMT	0.177437	0.00775584	0.859165	0.999724	Pancreas
AFR-like	ENSG00000172322.13	CLEC12A	0.177247	0.00410623	0.859314	0.999724	Pancreas
AFR-like	ENSG00000168438.14	CDC40	0.176851	0.0160496	0.859626	0.999724	Pancreas
AFR-like	ENSG00000108828.15	VAT1	-0.17681	-0.0703323	0.859658	0.999724	Pancreas
AFR-like	ENSG00000261390.5	MAFTRR	-0.17678	-0.0023429	0.859681	0.999724	Pancreas
AFR-like	ENSG00000254531.1	FLJ20021	0.176627	0.00445287	0.859801	0.999724	Pancreas
AFR-like	ENSG00000160953.15	MUM1	-0.176388	-0.00196393	0.859989	0.999724	Pancreas
AFR-like	ENSG00000168014.16	C2CD3	-0.176338	-0.0140084	0.860029	0.999724	Pancreas
AFR-like	ENSG00000236699.8	ARHGEF38	-0.176115	-0.00508822	0.860204	0.999724	Pancreas
AFR-like	ENSG00000173113.6	TRMT112	-0.176083	0.0022213	0.860229	0.999724	Pancreas
AFR-like	ENSG00000101670.11	LIPG	-0.17607	-0.0178821	0.860239	0.999724	Pancreas
AFR-like	ENSG00000047056.14	WDR37	0.175782	0.0084132	0.860465	0.999724	Pancreas
AFR-like	ENSG00000076685.18	NT5C2	0.175488	0.00955668	0.860697	0.999724	Pancreas
AFR-like	ENSG00000069020.18	MAST4	0.175065	0.00122103	0.861028	0.999724	Pancreas
AFR-like	ENSG00000120451.10	SNX19	0.174161	0.00134018	0.861739	0.999724	Pancreas
AFR-like	ENSG00000162877.12	PM20D1	-0.174072	-0.00334947	0.861809	0.999724	Pancreas
AFR-like	ENSG00000177697.17	CD151	0.173963	0.0133501	0.861895	0.999724	Pancreas
AFR-like	ENSG00000112309.10	B3GAT2	0.17354	0.00285138	0.862227	0.999724	Pancreas
AFR-like	ENSG00000161929.14	SCIMP	-0.173464	-0.0121268	0.862286	0.999724	Pancreas
AFR-like	ENSG00000244187.7	TMEM141	-0.172971	-0.00554604	0.862674	0.999724	Pancreas
AFR-like	ENSG00000177674.15	AGTRAP	0.17249	0.00261636	0.863052	0.999724	Pancreas
AFR-like	ENSG00000122585.7	NPY	-0.172307	-0.00386063	0.863196	0.999724	Pancreas
AFR-like	ENSG00000260302.1	RP11-973H7.1	0.172196	0.00735702	0.863284	0.999724	Pancreas
AFR-like	ENSG00000133805.15	AMPD3	-0.17199	-0.00258846	0.863445	0.999724	Pancreas
AFR-like	ENSG00000132199.18	ENOSF1	0.17194	0.00325936	0.863485	0.999724	Pancreas
AFR-like	ENSG00000010438.16	PRSS3	0.171706	0.0132871	0.863669	0.999724	Pancreas
AFR-like	ENSG00000159063.12	ALG8	-0.171681	-0.00810407	0.863688	0.999724	Pancreas
AFR-like	ENSG00000272463.1	RP11-532F6.3	0.171403	0.00459576	0.863907	0.999724	Pancreas
AFR-like	ENSG00000163875.15	MEAF6	-0.171319	0.0122732	0.863973	0.999724	Pancreas
AFR-like	ENSG00000167965.17	MLST8	0.170784	0.00310907	0.864394	0.999724	Pancreas
AFR-like	ENSG00000261159.1	RP11-723O4.9	0.170539	-0.000759545	0.864586	0.999724	Pancreas
AFR-like	ENSG00000251442.5	LINC01094	0.170389	-0.0178047	0.864705	0.999724	Pancreas
AFR-like	ENSG00000135968.20	GCC2	-0.170003	-0.00177121	0.865008	0.999724	Pancreas
AFR-like	ENSG00000163938.16	GNL3	0.169962	-0.0100164	0.86504	0.999724	Pancreas
AFR-like	ENSG00000244219.6	GS1-259H13.2	-0.169866	-0.00235021	0.865116	0.999724	Pancreas
AFR-like	ENSG00000135723.13	FHOD1	0.169546	0.0146645	0.865367	0.999724	Pancreas
AFR-like	ENSG00000184432.9	COPB2	0.169424	0.00518181	0.865463	0.999724	Pancreas
AFR-like	ENSG00000105771.13	SMG9	0.169414	0.00433344	0.865471	0.999724	Pancreas
AFR-like	ENSG00000148484.17	RSU1	0.169276	0.00337701	0.865579	0.999724	Pancreas
AFR-like	ENSG00000112305.14	SMAP1	0.169112	0.0137798	0.865708	0.999724	Pancreas
AFR-like	ENSG00000164209.16	SLC25A46	0.168836	0.0061696	0.865926	0.999724	Pancreas
AFR-like	ENSG00000105479.15	CCDC114	-0.16874	-0.00136745	0.866001	0.999724	Pancreas
AFR-like	ENSG00000197122.11	SRC	-0.168566	0.0069499	0.866138	0.999724	Pancreas
AFR-like	ENSG00000213672.7	NCKIPSD	-0.168273	-0.00299345	0.866369	0.999724	Pancreas
AFR-like	ENSG00000157734.13	SNX22	0.168131	-0.000757057	0.86648	0.999724	Pancreas
AFR-like	ENSG00000204472.12	AIF1	-0.168068	-0.019828	0.86653	0.999724	Pancreas
AFR-like	ENSG00000267643.1	RP11-64C12.4	0.167749	0.00024939	0.866781	0.999724	Pancreas
AFR-like	ENSG00000198952.8	SMG5	0.167593	0.0132393	0.866903	0.999724	Pancreas
AFR-like	ENSG00000183092.16	BEGAIN	0.166558	0.00605624	0.867718	0.999724	Pancreas
AFR-like	ENSG00000147601.13	TERF1	0.166525	0.00581217	0.867744	0.999724	Pancreas
AFR-like	ENSG00000112902.11	SEMA5A	-0.166419	-0.00926137	0.867827	0.999724	Pancreas
AFR-like	ENSG00000162367.11	TAL1	0.166232	0.00681053	0.867974	0.999724	Pancreas
AFR-like	ENSG00000156535.13	CD109	-0.166121	-0.0257609	0.868062	0.999724	Pancreas
AFR-like	ENSG00000112659.13	CUL9	0.165411	0.0176497	0.868621	0.999724	Pancreas
AFR-like	ENSG00000232748.3	RP11-196G11.6	0.165288	0.0117662	0.868718	0.999724	Pancreas
AFR-like	ENSG00000129566.12	TEP1	-0.165242	-0.0145781	0.868753	0.999724	Pancreas
AFR-like	ENSG00000238227.7	C9orf69	-0.164611	-0.00278501	0.86925	0.999724	Pancreas
AFR-like	ENSG00000170802.15	FOXN2	0.164533	0.0130224	0.869312	0.999724	Pancreas
AFR-like	ENSG00000120063.9	GNA13	0.164098	-0.000145104	0.869654	0.999724	Pancreas
AFR-like	ENSG00000169885.9	CALML6	-0.164063	-0.00558185	0.869681	0.999724	Pancreas
AFR-like	ENSG00000277782.1	RP11-775C24.5	0.163992	0.000416995	0.869738	0.999724	Pancreas
AFR-like	ENSG00000100258.17	LMF2	-0.163865	-0.00186257	0.869838	0.999724	Pancreas
AFR-like	ENSG00000272799.1	RP11-474N24.6	0.163742	0.0014116	0.869934	0.999724	Pancreas
AFR-like	ENSG00000277200.1	RP11-74E22.8	-0.163407	-0.0209368	0.870198	0.999724	Pancreas
AFR-like	ENSG00000143155.12	TIPRL	0.163379	0.00861578	0.87022	0.999724	Pancreas
AFR-like	ENSG00000131697.17	NPHP4	0.163318	-0.00135729	0.870268	0.999724	Pancreas
AFR-like	ENSG00000186297.11	GABRA5	0.163244	0.00166912	0.870327	0.999724	Pancreas
AFR-like	ENSG00000011132.11	APBA3	-0.163138	-0.00695382	0.87041	0.999724	Pancreas
AFR-like	ENSG00000133818.13	RRAS2	0.163091	0.00276357	0.870446	0.999724	Pancreas
AFR-like	ENSG00000104129.9	DNAJC17	-0.163019	-0.00171741	0.870503	0.999724	Pancreas
AFR-like	ENSG00000165389.6	SPTSSA	-0.163003	-0.0166241	0.870516	0.999724	Pancreas
AFR-like	ENSG00000171604.11	CXXC5	-0.162696	0.000811399	0.870758	0.999724	Pancreas
AFR-like	ENSG00000108556.7	CHRNE	-0.162685	-0.00220728	0.870766	0.999724	Pancreas
AFR-like	ENSG00000153898.12	MCOLN2	-0.162672	-0.0011438	0.870776	0.999724	Pancreas
AFR-like	ENSG00000092295.11	TGM1	0.162422	0.00326928	0.870974	0.999724	Pancreas
AFR-like	ENSG00000135773.12	CAPN9	-0.162311	0.00261035	0.871061	0.999724	Pancreas
AFR-like	ENSG00000162819.11	BROX	-0.162135	-0.00709925	0.871199	0.999724	Pancreas
AFR-like	ENSG00000111801.15	BTN3A3	0.161673	0.00603092	0.871564	0.999724	Pancreas
AFR-like	ENSG00000144935.14	TRPC1	-0.161596	-0.00776481	0.871624	0.999724	Pancreas
AFR-like	ENSG00000248150.1	LINC02150	-0.161373	-0.00290833	0.8718	0.999724	Pancreas
AFR-like	ENSG00000148655.14	C10orf11	-0.161036	-0.00230428	0.872065	0.999724	Pancreas
AFR-like	ENSG00000088280.18	ASAP3	-0.160824	-0.00728159	0.872232	0.999724	Pancreas
AFR-like	ENSG00000163945.15	UVSSA	0.160631	0.00448311	0.872384	0.999724	Pancreas
AFR-like	ENSG00000242616.3	GNG10	0.160283	0.00467927	0.872659	0.999724	Pancreas
AFR-like	ENSG00000177570.13	SAMD12	-0.15999	0.00117698	0.872889	0.999724	Pancreas
AFR-like	ENSG00000126775.8	ATG14	0.159346	-0.0029407	0.873397	0.999724	Pancreas
AFR-like	ENSG00000133794.17	ARNTL	0.159336	0.00838273	0.873404	0.999724	Pancreas
AFR-like	ENSG00000189042.13	ZNF567	0.159296	0.00440712	0.873436	0.999724	Pancreas
AFR-like	ENSG00000079335.18	CDC14A	-0.159184	-0.0037817	0.873524	0.999724	Pancreas
AFR-like	ENSG00000234127.8	TRIM26	-0.158882	-0.0231935	0.873762	0.999724	Pancreas
AFR-like	ENSG00000197372.9	ZNF675	0.158795	0.00403463	0.873831	0.999724	Pancreas
AFR-like	ENSG00000214194.8	LINC00998	-0.158674	-0.00142242	0.873925	0.999724	Pancreas
AFR-like	ENSG00000105287.12	PRKD2	-0.158385	-0.00777348	0.874154	0.999724	Pancreas
AFR-like	ENSG00000136059.14	VILL	-0.158359	-0.00109709	0.874174	0.999724	Pancreas
AFR-like	ENSG00000143622.10	RIT1	-0.158073	-0.00574449	0.8744	0.999724	Pancreas
AFR-like	ENSG00000213160.9	KLHL23	-0.15773	0.00122563	0.874669	0.999724	Pancreas
AFR-like	ENSG00000063978.15	RNF4	-0.157616	7.14705e-05	0.874759	0.999724	Pancreas
AFR-like	ENSG00000198015.12	MRPL42	0.157588	0.00348188	0.874781	0.999724	Pancreas
AFR-like	ENSG00000140299.11	BNIP2	-0.157365	-0.0106522	0.874957	0.999724	Pancreas
AFR-like	ENSG00000122547.10	EEPD1	0.157345	0.0113014	0.874973	0.999724	Pancreas
AFR-like	ENSG00000187024.13	PTRH1	-0.156886	-0.0106832	0.875335	0.999724	Pancreas
AFR-like	ENSG00000266173.6	STRADA	0.156778	0.0158286	0.87542	0.999724	Pancreas
AFR-like	ENSG00000158467.16	AHCYL2	-0.156515	-0.00109645	0.875627	0.999724	Pancreas
AFR-like	ENSG00000137103.16	TMEM8B	0.156327	0.00344952	0.875775	0.999724	Pancreas
AFR-like	ENSG00000272966.1	RP11-686O6.1	-0.156306	-0.00141606	0.875792	0.999724	Pancreas
AFR-like	ENSG00000197253.13	TPSB2	0.156293	0.00104868	0.875802	0.999724	Pancreas
AFR-like	ENSG00000121310.16	ECHDC2	-0.156072	-0.0386115	0.875977	0.999724	Pancreas
AFR-like	ENSG00000162613.16	FUBP1	0.155988	0.0162927	0.876042	0.999724	Pancreas
AFR-like	ENSG00000243156.7	MICAL3	-0.155823	-0.0138013	0.876172	0.999724	Pancreas
AFR-like	ENSG00000260257.2	RP5-1085F17.3	0.15581	0.0183238	0.876183	0.999724	Pancreas
AFR-like	ENSG00000134444.13	KIAA1468	0.15513	0.00959698	0.876719	0.999724	Pancreas
AFR-like	ENSG00000012963.14	UBR7	-0.154475	-0.0257552	0.877235	0.999724	Pancreas
AFR-like	ENSG00000221923.8	ZNF880	-0.154369	-0.00138003	0.877319	0.999724	Pancreas
AFR-like	ENSG00000091409.14	ITGA6	0.154353	0.00355975	0.877332	0.999724	Pancreas
AFR-like	ENSG00000173890.16	GPR160	0.153854	0.0103074	0.877725	0.999724	Pancreas
AFR-like	ENSG00000213077.5	FAM106A	-0.153835	0.000624819	0.87774	0.999724	Pancreas
AFR-like	ENSG00000155189.11	AGPAT5	0.153353	0.00753922	0.87812	0.999724	Pancreas
AFR-like	ENSG00000188672.17	RHCE	0.153324	0.00177857	0.878143	0.999724	Pancreas
AFR-like	ENSG00000106327.12	TFR2	0.153204	0.0147989	0.878237	0.999724	Pancreas
AFR-like	ENSG00000142621.19	FHAD1	-0.153134	-0.00204063	0.878293	0.999724	Pancreas
AFR-like	ENSG00000083844.10	ZNF264	-0.152761	0.00651925	0.878587	0.999724	Pancreas
AFR-like	ENSG00000166311.9	SMPD1	0.152318	-2.52116e-05	0.878936	0.999724	Pancreas
AFR-like	ENSG00000122965.10	RBM19	0.152301	0.00771231	0.87895	0.999724	Pancreas
AFR-like	ENSG00000172346.14	CSDC2	-0.152134	-0.00811129	0.879081	0.999724	Pancreas
AFR-like	ENSG00000237651.6	C2orf74	-0.152037	-0.000907169	0.879158	0.999724	Pancreas
AFR-like	ENSG00000050393.11	MCUR1	0.151961	0.00340501	0.879217	0.999724	Pancreas
AFR-like	ENSG00000179361.17	ARID3B	-0.151611	-0.00335713	0.879494	0.999724	Pancreas
AFR-like	ENSG00000170482.16	SLC23A1	0.151147	0.0014944	0.879859	0.999724	Pancreas
AFR-like	ENSG00000148814.17	LRRC27	-0.15109	-0.00185947	0.879904	0.999724	Pancreas
AFR-like	ENSG00000267259.1	CTD-2008P7.9	-0.150847	-0.00868883	0.880097	0.999724	Pancreas
AFR-like	ENSG00000162623.15	TYW3	-0.150835	-0.028406	0.880106	0.999724	Pancreas
AFR-like	ENSG00000012223.12	LTF	0.150737	0.0214306	0.880183	0.999724	Pancreas
AFR-like	ENSG00000139344.7	AMDHD1	-0.149803	-0.000941008	0.88092	0.999724	Pancreas
AFR-like	ENSG00000138115.13	CYP2C8	0.149527	0.0113035	0.881138	0.999724	Pancreas
AFR-like	ENSG00000160789.19	LMNA	-0.149454	-0.0384399	0.881195	0.999724	Pancreas
AFR-like	ENSG00000128408.8	RIBC2	0.148927	0.00232578	0.881611	0.999724	Pancreas
AFR-like	ENSG00000155636.14	RBM45	-0.148539	-0.0095909	0.881918	0.999724	Pancreas
AFR-like	ENSG00000167766.18	ZNF83	0.148419	0.00227041	0.882012	0.999724	Pancreas
AFR-like	ENSG00000008277.14	ADAM22	-0.147087	-0.00496824	0.883064	0.999724	Pancreas
AFR-like	ENSG00000154813.9	DPH3	0.146832	0.00646654	0.883264	0.999724	Pancreas
AFR-like	ENSG00000165271.16	NOL6	0.14682	0.00353994	0.883274	0.999724	Pancreas
AFR-like	ENSG00000175274.18	TP53I11	0.146797	0.0142988	0.883292	0.999724	Pancreas
AFR-like	ENSG00000127472.10	PLA2G5	-0.146418	0.0108015	0.883591	0.999724	Pancreas
AFR-like	ENSG00000100557.9	C14orf105	-0.146173	0.00779575	0.883785	0.999724	Pancreas
AFR-like	ENSG00000240972.1	MIF	0.145905	0.00273879	0.883997	0.999724	Pancreas
AFR-like	ENSG00000177666.16	PNPLA2	-0.145403	-0.0106492	0.884393	0.999724	Pancreas
AFR-like	ENSG00000178966.16	RMI1	0.145191	0.00578069	0.88456	0.999724	Pancreas
AFR-like	ENSG00000231943.7	PGM5P4-AS1	0.145048	-0.00654936	0.884673	0.999724	Pancreas
AFR-like	ENSG00000157259.6	GATAD1	0.144686	0.000594225	0.884959	0.999724	Pancreas
AFR-like	ENSG00000197608.11	ZNF841	-0.144668	-0.0131418	0.884973	0.999724	Pancreas
AFR-like	ENSG00000079277.19	MKNK1	0.144281	-0.00972016	0.885278	0.999724	Pancreas
AFR-like	ENSG00000149179.13	C11orf49	0.14397	-0.000516029	0.885524	0.999724	Pancreas
AFR-like	ENSG00000197935.6	ZNF311	-0.143741	-0.00564228	0.885705	0.999724	Pancreas
AFR-like	ENSG00000064651.13	SLC12A2	0.143171	0.00369258	0.886155	0.999724	Pancreas
AFR-like	ENSG00000198892.6	SHISA4	-0.142874	-0.0165776	0.88639	0.999724	Pancreas
AFR-like	ENSG00000163596.16	ICA1L	-0.142644	-0.0189385	0.886571	0.999724	Pancreas
AFR-like	ENSG00000101365.20	IDH3B	-0.142492	-0.0165737	0.886691	0.999724	Pancreas
AFR-like	ENSG00000185298.12	CCDC137	0.142264	0.00365603	0.886871	0.999724	Pancreas
AFR-like	ENSG00000118965.14	WDR35	-0.141957	0.000131287	0.887114	0.999724	Pancreas
AFR-like	ENSG00000087365.15	SF3B2	-0.141823	0.00297435	0.88722	0.999724	Pancreas
AFR-like	ENSG00000178226.10	PRSS36	0.141817	0.0167332	0.887224	0.999724	Pancreas
AFR-like	ENSG00000108405.3	P2RX1	-0.141802	-0.0150269	0.887236	0.999724	Pancreas
AFR-like	ENSG00000112139.14	MDGA1	0.141747	-0.00183889	0.88728	0.999724	Pancreas
AFR-like	ENSG00000213853.9	EMP2	0.141602	0.00102478	0.887395	0.999724	Pancreas
AFR-like	ENSG00000157214.13	STEAP2	0.141574	0.00161121	0.887416	0.999724	Pancreas
AFR-like	ENSG00000283095.1	ABC11-4932300O16.1	0.141471	0.00933638	0.887498	0.999724	Pancreas
AFR-like	ENSG00000146243.13	IRAK1BP1	0.141338	0.000525612	0.887603	0.999724	Pancreas
AFR-like	ENSG00000105672.14	ETV2	-0.140842	-0.00099184	0.887995	0.999724	Pancreas
AFR-like	ENSG00000204514.9	ZNF814	-0.140262	-0.00715252	0.888453	0.999724	Pancreas
AFR-like	ENSG00000123329.17	ARHGAP9	-0.139913	-0.0407248	0.888729	0.999724	Pancreas
AFR-like	ENSG00000025770.18	NCAPH2	-0.13983	-0.0070428	0.888795	0.999724	Pancreas
AFR-like	ENSG00000267260.1	CTD-2162K18.4	0.139629	0.00270506	0.888953	0.999724	Pancreas
AFR-like	ENSG00000272447.1	RP11-182L21.6	0.139337	0.0108072	0.889184	0.999724	Pancreas
AFR-like	ENSG00000062370.16	ZNF112	0.139238	0.00152222	0.889262	0.999724	Pancreas
AFR-like	ENSG00000174672.15	BRSK2	-0.139177	-0.00714408	0.88931	0.999724	Pancreas
AFR-like	ENSG00000249425.1	RP11-502M1.2	0.138873	0.00573745	0.88955	0.999724	Pancreas
AFR-like	ENSG00000104826.12	LHB	-0.138847	-0.00410078	0.889571	0.999724	Pancreas
AFR-like	ENSG00000124588.19	NQO2	0.138691	0.0010669	0.889694	0.999724	Pancreas
AFR-like	ENSG00000126602.10	TRAP1	0.138614	0.00321595	0.889755	0.999724	Pancreas
AFR-like	ENSG00000185615.15	PDIA2	-0.138556	-0.00199582	0.889801	0.999724	Pancreas
AFR-like	ENSG00000138134.11	STAMBPL1	0.137291	0.0164524	0.890801	0.999724	Pancreas
AFR-like	ENSG00000105143.12	SLC1A6	-0.136784	0.00149193	0.891202	0.999724	Pancreas
AFR-like	ENSG00000266904.5	LINC00663	0.136598	0.016188	0.891348	0.999724	Pancreas
AFR-like	ENSG00000003436.15	TFPI	0.136132	0.00405229	0.891717	0.999724	Pancreas
AFR-like	ENSG00000145687.16	SSBP2	0.136032	0.00485652	0.891796	0.999724	Pancreas
AFR-like	ENSG00000249242.7	TMEM150C	-0.135652	-0.00288744	0.892096	0.999724	Pancreas
AFR-like	ENSG00000196743.8	GM2A	-0.135477	0.00126268	0.892235	0.999724	Pancreas
AFR-like	ENSG00000169903.6	TM4SF4	-0.135247	-0.00216432	0.892417	0.999724	Pancreas
AFR-like	ENSG00000270885.1	RASL10B	0.135195	0.0021052	0.892458	0.999724	Pancreas
AFR-like	ENSG00000125089.16	SH3TC1	0.135058	0.00110583	0.892566	0.999724	Pancreas
AFR-like	ENSG00000119705.9	SLIRP	0.134366	0.00026882	0.893113	0.999724	Pancreas
AFR-like	ENSG00000167553.15	TUBA1C	-0.134298	-0.0118745	0.893167	0.999724	Pancreas
AFR-like	ENSG00000177354.11	C10orf71	0.133798	-0.000665345	0.893562	0.999724	Pancreas
AFR-like	ENSG00000226686.7	LINC01535	0.133517	-0.000575058	0.893784	0.999724	Pancreas
AFR-like	ENSG00000162882.14	HAAO	-0.133337	-0.0021059	0.893927	0.999724	Pancreas
AFR-like	ENSG00000128185.9	DGCR6L	-0.133222	-0.00779989	0.894017	0.999724	Pancreas
AFR-like	ENSG00000108509.20	CAMTA2	0.133211	0.0225111	0.894027	0.999724	Pancreas
AFR-like	ENSG00000237541.3	HLA-DQA2	0.133166	0.00173598	0.894062	0.999724	Pancreas
AFR-like	ENSG00000214226.8	C17orf67	-0.133106	-0.0127536	0.89411	0.999724	Pancreas
AFR-like	ENSG00000100665.11	SERPINA4	0.133049	-0.000575092	0.894154	0.999724	Pancreas
AFR-like	ENSG00000133460.19	SLC2A11	-0.132867	-0.000545634	0.894299	0.999724	Pancreas
AFR-like	ENSG00000171320.14	ESCO2	0.132835	0.000207659	0.894324	0.999724	Pancreas
AFR-like	ENSG00000263683.1	RP4-777O23.1	-0.13279	-0.00196319	0.89436	0.999724	Pancreas
AFR-like	ENSG00000115539.13	PDCL3	0.132724	-0.620976	0.894412	0.999724	Pancreas
AFR-like	ENSG00000141580.15	WDR45B	0.132683	0.0105354	0.894444	0.999724	Pancreas
AFR-like	ENSG00000224939.1	LINC00184	0.132633	0.0021443	0.894483	0.999724	Pancreas
AFR-like	ENSG00000198467.13	TPM2	-0.132516	-0.00973701	0.894576	0.999724	Pancreas
AFR-like	ENSG00000136854.19	STXBP1	0.132358	0.00772304	0.894701	0.999724	Pancreas
AFR-like	ENSG00000258986.6	TMEM179	-0.132279	-0.00357891	0.894763	0.999724	Pancreas
AFR-like	ENSG00000137411.16	VARS2	-0.132046	-0.000292727	0.894948	0.999724	Pancreas
AFR-like	ENSG00000122299.11	ZC3H7A	0.132007	0.0193624	0.894978	0.999724	Pancreas
AFR-like	ENSG00000160949.16	TONSL	0.131935	0.00364115	0.895036	0.999724	Pancreas
AFR-like	ENSG00000135686.12	KLHL36	-0.131851	-0.00679568	0.895102	0.999724	Pancreas
AFR-like	ENSG00000197969.11	VPS13A	0.131803	0.0167081	0.89514	0.999724	Pancreas
AFR-like	ENSG00000262006.1	RP11-700H6.4	-0.13154	-0.0037502	0.895348	0.999724	Pancreas
AFR-like	ENSG00000189298.13	ZKSCAN3	0.131489	0.00340814	0.895389	0.999724	Pancreas
AFR-like	ENSG00000157500.10	APPL1	0.131484	0.0343852	0.895392	0.999724	Pancreas
AFR-like	ENSG00000205882.8	DEFB134	0.131443	0.0714523	0.895425	0.999724	Pancreas
AFR-like	ENSG00000140396.12	NCOA2	0.131149	-0.00184884	0.895657	0.999724	Pancreas
AFR-like	ENSG00000138758.11	2025-09-11	0.131058	0.00166718	0.895729	0.999724	Pancreas
AFR-like	ENSG00000228716.6	DHFR	0.130686	0.0100965	0.896024	0.999724	Pancreas
AFR-like	ENSG00000158106.13	RHPN1	0.130464	0.010914	0.896199	0.999724	Pancreas
AFR-like	ENSG00000151445.15	VIPAS39	0.130216	0.00507761	0.896396	0.999724	Pancreas
AFR-like	ENSG00000132382.14	MYBBP1A	0.130208	-0.00698386	0.896402	0.999724	Pancreas
AFR-like	ENSG00000029725.16	RABEP1	0.130171	0.00196356	0.896431	0.999724	Pancreas
AFR-like	ENSG00000073050.11	XRCC1	0.130087	0.00124785	0.896497	0.999724	Pancreas
AFR-like	ENSG00000131019.10	ULBP3	-0.130049	-0.0102849	0.896528	0.999724	Pancreas
AFR-like	ENSG00000150712.10	MTMR12	-0.130026	-0.00877967	0.896546	0.999724	Pancreas
AFR-like	ENSG00000141198.14	TOM1L1	0.129992	-0.0064473	0.896573	0.999724	Pancreas
AFR-like	ENSG00000040933.15	INPP4A	0.12957	0.0302478	0.896907	0.999724	Pancreas
AFR-like	ENSG00000188511.12	C22orf34	-0.129316	-0.0017805	0.897107	0.999724	Pancreas
AFR-like	ENSG00000174938.14	SEZ6L2	-0.12922	-0.0185149	0.897183	0.999724	Pancreas
AFR-like	ENSG00000181513.14	ACBD4	-0.129088	-0.0165806	0.897288	0.999724	Pancreas
AFR-like	ENSG00000146530.11	VWDE	0.128549	0.00795139	0.897714	0.999724	Pancreas
AFR-like	ENSG00000140320.11	BAHD1	-0.128414	-0.0016357	0.897821	0.999724	Pancreas
AFR-like	ENSG00000158321.15	AUTS2	-0.12841	-0.00533133	0.897825	0.999724	Pancreas
AFR-like	ENSG00000150510.16	FAM124A	-0.127985	0.0104782	0.898161	0.999724	Pancreas
AFR-like	ENSG00000165983.14	PTER	0.127904	0.00617001	0.898225	0.999724	Pancreas
AFR-like	ENSG00000133739.15	LRRCC1	-0.127541	-0.00295859	0.898512	0.999724	Pancreas
AFR-like	ENSG00000182986.12	ZNF320	0.127312	0.00201547	0.898693	0.999724	Pancreas
AFR-like	ENSG00000130522.5	JUND	-0.127147	-0.0305161	0.898824	0.999724	Pancreas
AFR-like	ENSG00000231435.1	AC011747.3	-0.127	0.000319514	0.898941	0.999724	Pancreas
AFR-like	ENSG00000197444.9	OGDHL	-0.1266	0.00810629	0.899257	0.999724	Pancreas
AFR-like	ENSG00000226383.6	LINC01876	0.126412	0.00334513	0.899406	0.999724	Pancreas
AFR-like	ENSG00000233008.5	LINC01725	0.126367	-0.00257904	0.899442	0.999724	Pancreas
AFR-like	ENSG00000148498.15	PARD3	0.126239	-0.000898605	0.899543	0.999724	Pancreas
AFR-like	ENSG00000122484.8	RPAP2	0.126178	0.0138748	0.899591	0.999724	Pancreas
AFR-like	ENSG00000105497.7	ZNF175	-0.125925	-0.00142747	0.899792	0.999724	Pancreas
AFR-like	ENSG00000164989.16	CCDC171	-0.125531	-0.00407216	0.900104	0.999724	Pancreas
AFR-like	ENSG00000182253.14	SYNM	0.125359	0.00217186	0.90024	0.999724	Pancreas
AFR-like	ENSG00000183474.15	GTF2H2C	0.125327	0.0159554	0.900264	0.999724	Pancreas
AFR-like	ENSG00000170423.12	KRT78	0.125279	0.00336558	0.900303	0.999724	Pancreas
AFR-like	ENSG00000185043.10	CIB1	-0.124932	-0.00171987	0.900577	0.999724	Pancreas
AFR-like	ENSG00000205181.5	LINC00654	-0.12483	0.00665363	0.900658	0.999724	Pancreas
AFR-like	ENSG00000102858.12	MGRN1	0.124442	0.00118728	0.900966	0.999724	Pancreas
AFR-like	ENSG00000142556.18	ZNF614	0.124073	0.00604223	0.901258	0.999724	Pancreas
AFR-like	ENSG00000159915.12	ZNF233	0.12406	0.0206939	0.901268	0.999724	Pancreas
AFR-like	ENSG00000162572.20	SCNN1D	-0.12376	0.00964049	0.901506	0.999724	Pancreas
AFR-like	ENSG00000152672.7	CLEC4F	-0.12328	-0.00337914	0.901885	0.999724	Pancreas
AFR-like	ENSG00000185594.4	SPATA8	-0.123191	-0.00316307	0.901956	0.999724	Pancreas
AFR-like	ENSG00000196605.7	ZNF846	-0.12301	-0.00352983	0.902099	0.999724	Pancreas
AFR-like	ENSG00000104537.16	ANXA13	-0.122772	0.000899503	0.902288	0.999724	Pancreas
AFR-like	ENSG00000134716.9	CYP2J2	-0.122464	-0.00463782	0.902532	0.999724	Pancreas
AFR-like	ENSG00000116183.10	PAPPA2	0.122324	0.00337843	0.902643	0.999724	Pancreas
AFR-like	ENSG00000163964.14	PIGX	-0.122259	-0.000734722	0.902694	0.999724	Pancreas
AFR-like	ENSG00000177663.13	IL17RA	0.121281	0.00276295	0.903469	0.999724	Pancreas
AFR-like	ENSG00000196730.12	DAPK1	-0.121137	-0.003421	0.903582	0.999724	Pancreas
AFR-like	ENSG00000100201.20	DDX17	-0.120579	-0.000836724	0.904024	0.999724	Pancreas
AFR-like	ENSG00000163406.10	SLC15A2	0.119579	-0.00126749	0.904816	0.999724	Pancreas
AFR-like	ENSG00000238005.2	RP11-443B7.1	-0.119514	-0.00786322	0.904868	0.999724	Pancreas
AFR-like	ENSG00000116698.21	SMG7	0.119335	-0.0049885	0.90501	0.999724	Pancreas
AFR-like	ENSG00000283440.1	RP11-445H22.3	0.119275	0.00325377	0.905057	0.999724	Pancreas
AFR-like	ENSG00000186532.11	SMYD4	-0.119237	0.00316759	0.905087	0.999724	Pancreas
AFR-like	ENSG00000108846.15	ABCC3	0.118378	0.0139421	0.905768	0.999724	Pancreas
AFR-like	ENSG00000272333.5	KMT2B	0.118352	0.0125736	0.905788	0.999724	Pancreas
AFR-like	ENSG00000034677.12	RNF19A	-0.117739	-0.00140403	0.906274	0.999724	Pancreas
AFR-like	ENSG00000119559.15	C19orf25	-0.117665	-0.0122674	0.906333	0.999724	Pancreas
AFR-like	ENSG00000178980.14	SELENOW	0.117554	0.0064667	0.906421	0.999724	Pancreas
AFR-like	ENSG00000260653.5	RP11-114G11.5	0.117351	0.000493782	0.906582	0.999724	Pancreas
AFR-like	ENSG00000083097.14	DOPEY1	0.117295	0.0017812	0.906626	0.999724	Pancreas
AFR-like	ENSG00000129480.12	DTD2	-0.117232	-0.0150266	0.906676	0.999724	Pancreas
AFR-like	ENSG00000055483.19	USP36	-0.116966	0.00060564	0.906887	0.999724	Pancreas
AFR-like	ENSG00000182362.13	YBEY	0.116748	0.000936237	0.90706	0.999724	Pancreas
AFR-like	ENSG00000176014.12	TUBB6	0.116177	0.00296226	0.907512	0.999724	Pancreas
AFR-like	ENSG00000184434.7	LRRC19	-0.115992	-0.00515928	0.907659	0.999724	Pancreas
AFR-like	ENSG00000123552.17	USP45	0.115744	0.0077228	0.907856	0.999724	Pancreas
AFR-like	ENSG00000197601.12	FAR1	0.115666	0.000866875	0.907917	0.999724	Pancreas
AFR-like	ENSG00000262089.1	RP11-589P10.5	0.115362	-0.0280654	0.908158	0.999724	Pancreas
AFR-like	ENSG00000196235.13	SUPT5H	0.115055	0.00628094	0.908402	0.999724	Pancreas
AFR-like	ENSG00000261064.1	RP11-1000B6.3	-0.115016	-0.0092201	0.908433	0.999724	Pancreas
AFR-like	ENSG00000169609.13	C15orf40	0.1148	0.00174141	0.908604	0.999724	Pancreas
AFR-like	ENSG00000168952.15	STXBP6	-0.114515	-0.0106675	0.908829	0.999724	Pancreas
AFR-like	ENSG00000169567.11	HINT1	0.114396	0.0110124	0.908924	0.999724	Pancreas
AFR-like	ENSG00000004660.14	CAMKK1	-0.114234	-0.00957277	0.909053	0.999724	Pancreas
AFR-like	ENSG00000169129.14	AFAP1L2	0.114211	0.000663206	0.90907	0.999724	Pancreas
AFR-like	ENSG00000178209.14	PLEC	0.11388	0.00517357	0.909333	0.999724	Pancreas
AFR-like	ENSG00000127325.18	BEST3	0.113649	0.00425724	0.909516	0.999724	Pancreas
AFR-like	ENSG00000175221.14	MED16	0.113478	0.0082567	0.909651	0.999724	Pancreas
AFR-like	ENSG00000188986.6	NELFB	-0.113392	-0.00848807	0.90972	0.999724	Pancreas
AFR-like	ENSG00000135899.17	SP110	0.112625	-0.00956721	0.910328	0.999724	Pancreas
AFR-like	ENSG00000112365.4	ZBTB24	0.11262	0.0367521	0.910332	0.999724	Pancreas
AFR-like	ENSG00000001461.16	NIPAL3	0.112458	-0.0162675	0.91046	0.999724	Pancreas
AFR-like	ENSG00000152078.9	TMEM56	-0.112251	-0.00668585	0.910625	0.999724	Pancreas
AFR-like	ENSG00000176386.8	CDC26	0.111966	0.0035546	0.910851	0.999724	Pancreas
AFR-like	ENSG00000174574.15	AKIRIN1	-0.111273	-0.0171184	0.9114	0.999724	Pancreas
AFR-like	ENSG00000135338.13	LCA5	0.111076	0.00249115	0.911556	0.999724	Pancreas
AFR-like	ENSG00000115310.17	RTN4	0.110849	-0.00256048	0.911736	0.999724	Pancreas
AFR-like	ENSG00000134851.12	TMEM165	-0.110798	-0.010839	0.911776	0.999724	Pancreas
AFR-like	ENSG00000127561.14	SYNGR3	-0.110771	0.00529712	0.911798	0.999724	Pancreas
AFR-like	ENSG00000185101.12	ANO9	0.110389	0.00150862	0.912101	0.999724	Pancreas
AFR-like	ENSG00000146373.16	RNF217	0.110193	-0.00277149	0.912256	0.999724	Pancreas
AFR-like	ENSG00000158022.6	TRIM63	0.110058	-1.34063e-05	0.912364	0.999724	Pancreas
AFR-like	ENSG00000160781.15	PAQR6	0.109866	0.00173034	0.912516	0.999724	Pancreas
AFR-like	ENSG00000117586.10	TNFSF4	0.109756	-0.00629892	0.912603	0.999724	Pancreas
AFR-like	ENSG00000079246.15	XRCC5	0.109492	0.00112166	0.912812	0.999724	Pancreas
AFR-like	ENSG00000138744.14	NAAA	0.109481	0.00136167	0.912821	0.999724	Pancreas
AFR-like	ENSG00000198860.11	TSEN15	0.109415	0.00653103	0.912873	0.999724	Pancreas
AFR-like	ENSG00000008394.12	MGST1	-0.109302	-0.0586989	0.912963	0.999724	Pancreas
AFR-like	ENSG00000244754.8	N4BP2L2	0.109097	0.0242841	0.913125	0.999724	Pancreas
AFR-like	ENSG00000141985.9	SH3GL1	0.10858	0.00541533	0.913536	0.999724	Pancreas
AFR-like	ENSG00000184517.11	ZFP1	-0.108283	0.00474211	0.913771	0.999724	Pancreas
AFR-like	ENSG00000147869.4	CER1	0.108255	0.00210412	0.913794	0.999724	Pancreas
AFR-like	ENSG00000111678.10	C12orf57	-0.108159	-0.0104891	0.91387	0.999724	Pancreas
AFR-like	ENSG00000156931.15	VPS8	0.107867	-0.00046065	0.914102	0.999724	Pancreas
AFR-like	ENSG00000142444.6	TIMM29	0.107846	0.00822196	0.914118	0.999724	Pancreas
AFR-like	ENSG00000163918.10	RFC4	0.107617	0.0049772	0.914299	0.999724	Pancreas
AFR-like	ENSG00000270761.1	RP11-385F7.1	0.107577	-0.00105525	0.914331	0.999724	Pancreas
AFR-like	ENSG00000076344.15	RGS11	0.107464	0.00713367	0.914421	0.999724	Pancreas
AFR-like	ENSG00000173930.8	SLCO4C1	-0.107255	-0.000808186	0.914586	0.999724	Pancreas
AFR-like	ENSG00000123975.4	CKS2	0.107183	-0.00698266	0.914644	0.999724	Pancreas
AFR-like	ENSG00000115419.12	GLS	-0.107178	-0.0151153	0.914647	0.999724	Pancreas
AFR-like	ENSG00000143198.12	MGST3	-0.107143	-0.00337935	0.914675	0.999724	Pancreas
AFR-like	ENSG00000196689.11	TRPV1	0.106995	0.0198607	0.914793	0.999724	Pancreas
AFR-like	ENSG00000048392.11	RRM2B	-0.10682	-0.0077943	0.914931	0.999724	Pancreas
AFR-like	ENSG00000135916.15	ITM2C	-0.106799	-0.00489903	0.914948	0.999724	Pancreas
AFR-like	ENSG00000162194.12	LBHD1	0.106605	-0.00589245	0.915102	0.999724	Pancreas
AFR-like	ENSG00000130299.16	GTPBP3	0.106414	0.0116405	0.915254	0.999724	Pancreas
AFR-like	ENSG00000128272.14	ATF4	0.106106	0.0112856	0.915498	0.999724	Pancreas
AFR-like	ENSG00000090432.6	MUL1	0.105933	-0.00473649	0.915635	0.999724	Pancreas
AFR-like	ENSG00000100997.18	ABHD12	-0.105826	-0.00504462	0.915721	0.999724	Pancreas
AFR-like	ENSG00000070444.14	MNT	0.105651	-0.00498704	0.915859	0.999724	Pancreas
AFR-like	ENSG00000125445.10	MRPS7	-0.105407	-0.00294821	0.916053	0.999724	Pancreas
AFR-like	ENSG00000134897.13	BIVM	-0.105379	-0.0020526	0.916075	0.999724	Pancreas
AFR-like	ENSG00000137841.11	PLCB2	0.105348	0.00573693	0.9161	0.999724	Pancreas
AFR-like	ENSG00000272823.1	RP11-295M18.6	-0.105162	-0.000718856	0.916247	0.999724	Pancreas
AFR-like	ENSG00000159248.4	GJD2	-0.105138	-0.00308081	0.916267	0.999724	Pancreas
AFR-like	ENSG00000071564.14	TCF3	0.105135	0.00625107	0.916269	0.999724	Pancreas
AFR-like	ENSG00000257219.5	RP11-54A9.1	-0.104916	-0.00254227	0.916442	0.999724	Pancreas
AFR-like	ENSG00000008517.16	IL32	0.104766	0.00242066	0.916562	0.999724	Pancreas
AFR-like	ENSG00000105968.18	H2AFV	0.104687	0.0265209	0.916624	0.999724	Pancreas
AFR-like	ENSG00000146038.11	DCDC2	0.104546	0.00155994	0.916736	0.999724	Pancreas
AFR-like	ENSG00000276045.2	ORAI1	-0.104367	-0.00072813	0.916878	0.999724	Pancreas
AFR-like	ENSG00000160233.7	LRRC3	0.104133	-0.0115025	0.917064	0.999724	Pancreas
AFR-like	ENSG00000251136.8	RP11-37B2.1	0.104126	0.0043429	0.917069	0.999724	Pancreas
AFR-like	ENSG00000112425.14	EPM2A	0.104113	0.00599787	0.91708	0.999724	Pancreas
AFR-like	ENSG00000243509.4	TNFRSF6B	0.104006	0.00319309	0.917164	0.999724	Pancreas
AFR-like	ENSG00000147408.14	CSGALNACT1	-0.1039	-0.00133663	0.917249	0.999724	Pancreas
AFR-like	ENSG00000087301.8	TXNDC16	-0.103736	-0.0128705	0.917379	0.999724	Pancreas
AFR-like	ENSG00000283317.1	RP11-122G18.11	-0.103733	-0.000905342	0.917381	0.999724	Pancreas
AFR-like	ENSG00000106992.17	AK1	0.103705	-0.0160597	0.917403	0.999724	Pancreas
AFR-like	ENSG00000153071.14	DAB2	0.102885	-0.00274297	0.918054	0.999724	Pancreas
AFR-like	ENSG00000105607.12	GCDH	-0.102648	0.00143111	0.918242	0.999724	Pancreas
AFR-like	ENSG00000204538.3	PSORS1C2	0.102521	-0.00293313	0.918343	0.999724	Pancreas
AFR-like	ENSG00000186866.16	POFUT2	0.102181	0.0181904	0.918613	0.999724	Pancreas
AFR-like	ENSG00000259956.1	RBM15B	-0.101979	-0.0116486	0.918773	0.999724	Pancreas
AFR-like	ENSG00000013523.9	ANGEL1	0.101927	-0.00223421	0.918814	0.999724	Pancreas
AFR-like	ENSG00000124915.10	DKFZP434K028	0.101783	0.00234651	0.918929	0.999724	Pancreas
AFR-like	ENSG00000107897.18	ACBD5	0.101496	0.00412772	0.919157	0.999724	Pancreas
AFR-like	ENSG00000269994.1	RP11-276H19.2	-0.10144	0.00114807	0.919202	0.999724	Pancreas
AFR-like	ENSG00000118197.13	DDX59	0.101372	7.47606e-06	0.919255	0.999724	Pancreas
AFR-like	ENSG00000132122.11	SPATA6	0.101137	-0.00442846	0.919441	0.999724	Pancreas
AFR-like	ENSG00000176108.9	CHMP6	-0.10072	-0.00238098	0.919772	0.999724	Pancreas
AFR-like	ENSG00000162769.12	FLVCR1	0.100654	0.00265328	0.919825	0.999724	Pancreas
AFR-like	ENSG00000142273.10	CBLC	-0.100587	0.00752289	0.919878	0.999724	Pancreas
AFR-like	ENSG00000152760.9	TCTEX1D1	0.0997987	0.00117097	0.920504	0.999724	Pancreas
AFR-like	ENSG00000120733.13	KDM3B	0.0995555	0.000815744	0.920697	0.999724	Pancreas
AFR-like	ENSG00000234284.6	ZNF879	-0.099266	-0.0180143	0.920927	0.999724	Pancreas
AFR-like	ENSG00000100504.16	PYGL	0.0988568	-0.0031275	0.921252	0.999724	Pancreas
AFR-like	ENSG00000101558.13	VAPA	0.0985128	0.0160578	0.921525	0.999724	Pancreas
AFR-like	ENSG00000204104.11	TRAF3IP1	-0.0982814	-0.00760361	0.921709	0.999724	Pancreas
AFR-like	ENSG00000235823.1	OLMALINC	-0.0981226	-0.00802127	0.921835	0.999724	Pancreas
AFR-like	ENSG00000276070.4	CCL4L2	-0.0980915	-0.0628566	0.92186	0.999724	Pancreas
AFR-like	ENSG00000133104.12	SPG20	-0.0980842	-0.00205298	0.921865	0.999724	Pancreas
AFR-like	ENSG00000136930.12	PSMB7	0.0978124	0.0166452	0.922081	0.999724	Pancreas
AFR-like	ENSG00000233942.1	AC004012.1	-0.0977426	0.00219883	0.922137	0.999724	Pancreas
AFR-like	ENSG00000148735.14	PLEKHS1	-0.0976366	-0.00491791	0.922221	0.999724	Pancreas
AFR-like	ENSG00000129467.13	ADCY4	-0.0967752	-0.000391529	0.922905	0.999724	Pancreas
AFR-like	ENSG00000144647.5	POMGNT2	-0.0967183	-0.00219157	0.92295	0.999724	Pancreas
AFR-like	ENSG00000143207.19	RFWD2	0.0967138	-0.034025	0.922954	0.999724	Pancreas
AFR-like	ENSG00000116791.13	CRYZ	-0.0966771	-0.00285901	0.922983	0.999724	Pancreas
AFR-like	ENSG00000183323.12	CCDC125	0.0957089	0.00134841	0.923752	0.999724	Pancreas
AFR-like	ENSG00000112787.12	FBRSL1	0.0956655	0.00190107	0.923786	0.999724	Pancreas
AFR-like	ENSG00000133884.9	DPF2	-0.0955911	-0.00397467	0.923845	0.999724	Pancreas
AFR-like	ENSG00000164818.15	DNAAF5	-0.0955346	0.000938473	0.92389	0.999724	Pancreas
AFR-like	ENSG00000116194.12	ANGPTL1	0.0952594	-0.00120371	0.924109	0.999724	Pancreas
AFR-like	ENSG00000105552.14	BCAT2	-0.0950466	0.0046652	0.924278	0.999724	Pancreas
AFR-like	ENSG00000112414.14	ADGRG6	0.0949417	-0.00156934	0.924361	0.999724	Pancreas
AFR-like	ENSG00000164944.11	KIAA1429	-0.0948782	-0.00495552	0.924412	0.999724	Pancreas
AFR-like	ENSG00000168884.14	TNIP2	-0.0946281	-0.0296927	0.92461	0.999724	Pancreas
AFR-like	ENSG00000180509.11	KCNE1	-0.0946164	-0.00129131	0.92462	0.999724	Pancreas
AFR-like	ENSG00000163468.14	CCT3	0.0945752	2.84583e-05	0.924652	0.999724	Pancreas
AFR-like	ENSG00000174130.12	TLR6	0.094428	0.00254329	0.924769	0.999724	Pancreas
AFR-like	ENSG00000138777.19	PPA2	-0.0939231	-0.045814	0.92517	0.999724	Pancreas
AFR-like	ENSG00000121350.15	PYROXD1	0.0934649	-0.00030876	0.925534	0.999724	Pancreas
AFR-like	ENSG00000136371.10	MTHFS	0.0933692	0.00905432	0.92561	0.999724	Pancreas
AFR-like	ENSG00000166016.5	ABTB2	0.0933419	0.00135957	0.925632	0.999724	Pancreas
AFR-like	ENSG00000132164.9	SLC6A11	-0.0932849	-0.00221062	0.925677	0.999724	Pancreas
AFR-like	ENSG00000103375.10	AQP8	-0.0932776	-0.00187406	0.925683	0.999724	Pancreas
AFR-like	ENSG00000235142.7	RP1-60O19.1	0.0930506	0.000534801	0.925863	0.999724	Pancreas
AFR-like	ENSG00000139178.10	C1RL	-0.0925799	-0.00459234	0.926237	0.999724	Pancreas
AFR-like	ENSG00000100300.17	TSPO	0.0925175	-0.00277487	0.926287	0.999724	Pancreas
AFR-like	ENSG00000166263.13	STXBP4	-0.0924292	-0.013472	0.926357	0.999724	Pancreas
AFR-like	ENSG00000119943.12	PYROXD2	-0.0920375	-0.00263443	0.926668	0.999724	Pancreas
AFR-like	ENSG00000172201.11	ID4	-0.091982	0.000784668	0.926712	0.999724	Pancreas
AFR-like	ENSG00000115295.19	CLIP4	-0.0919224	-0.0166567	0.92676	0.999724	Pancreas
AFR-like	ENSG00000183346.6	C10orf107	-0.0918891	-0.0020845	0.926786	0.999724	Pancreas
AFR-like	ENSG00000260300.5	RP11-505K9.4	0.0916112	0.00830265	0.927007	0.999724	Pancreas
AFR-like	ENSG00000215252.11	GOLGA8B	0.0910974	0.00765756	0.927415	0.999724	Pancreas
AFR-like	ENSG00000160439.15	RDH13	0.0908807	0.00559257	0.927587	0.999724	Pancreas
AFR-like	ENSG00000161016.17	RPL8	-0.0904418	-0.00325751	0.927936	0.999724	Pancreas
AFR-like	ENSG00000123636.17	BAZ2B	0.0904413	0.00755092	0.927937	0.999724	Pancreas
AFR-like	ENSG00000089335.20	ZNF302	-0.0895429	-0.002551	0.92865	0.999724	Pancreas
AFR-like	ENSG00000276417.1	RP11-266K4.13	0.0893265	0.00398394	0.928822	0.999724	Pancreas
AFR-like	ENSG00000259330.2	INAFM2	-0.0891255	0.000872168	0.928982	0.999724	Pancreas
AFR-like	ENSG00000162729.13	IGSF8	-0.0888891	0.008177	0.92917	0.999724	Pancreas
AFR-like	ENSG00000078814.15	MYH7B	-0.0888394	-0.00290085	0.92921	0.999724	Pancreas
AFR-like	ENSG00000114054.13	PCCB	0.0887778	0.0143592	0.929258	0.999724	Pancreas
AFR-like	ENSG00000204435.13	CSNK2B	-0.0883948	-0.0273875	0.929563	0.999724	Pancreas
AFR-like	ENSG00000135074.15	ADAM19	0.0883751	-0.00155724	0.929579	0.999724	Pancreas
AFR-like	ENSG00000214655.10	ZSWIM8	-0.0876013	-0.0268025	0.930194	0.999724	Pancreas
AFR-like	ENSG00000136932.13	TRMO	-0.0874731	-0.000859654	0.930295	0.999724	Pancreas
AFR-like	ENSG00000107872.12	FBXL15	-0.0872632	-0.00434606	0.930462	0.999724	Pancreas
AFR-like	ENSG00000130638.16	ATXN10	0.0871962	0.0176547	0.930516	0.999724	Pancreas
AFR-like	ENSG00000169744.12	LDB2	0.087092	-0.00447918	0.930598	0.999724	Pancreas
AFR-like	ENSG00000128394.16	APOBEC3F	-0.0869199	-0.00766762	0.930735	0.999724	Pancreas
AFR-like	ENSG00000143799.12	PARP1	-0.0864806	0.00558563	0.931084	0.999724	Pancreas
AFR-like	ENSG00000196123.12	KIAA0895L	0.0862981	0.0060507	0.931229	0.999724	Pancreas
AFR-like	ENSG00000182957.15	SPATA13	-0.0860003	-0.0027967	0.931466	0.999724	Pancreas
AFR-like	ENSG00000248771.5	LINC01207	-0.0859165	-0.000934053	0.931533	0.999724	Pancreas
AFR-like	ENSG00000277258.4	PCGF2	0.0858769	0.00703842	0.931564	0.999724	Pancreas
AFR-like	ENSG00000160336.14	ZNF761	-0.0856799	0.0074555	0.931721	0.999724	Pancreas
AFR-like	ENSG00000186088.15	GSAP	-0.0855445	0.00153389	0.931829	0.999724	Pancreas
AFR-like	ENSG00000112619.7	PRPH2	-0.0850953	-0.00450047	0.932186	0.999724	Pancreas
AFR-like	ENSG00000145476.15	CYP4V2	0.0850077	0.000950461	0.932255	0.999724	Pancreas
AFR-like	ENSG00000163781.12	TOPBP1	-0.0849102	-0.00321653	0.932333	0.999724	Pancreas
AFR-like	ENSG00000099864.17	PALM	0.0847831	-0.00628841	0.932434	0.999724	Pancreas
AFR-like	ENSG00000237643.1	RP11-462G2.1	-0.0844877	-0.00955243	0.932669	0.999724	Pancreas
AFR-like	ENSG00000161542.16	PRPSAP1	-0.0843107	-0.00153424	0.932809	0.999724	Pancreas
AFR-like	ENSG00000162512.15	SDC3	0.0842801	0.00803822	0.932834	0.999724	Pancreas
AFR-like	ENSG00000151148.13	UBE3B	-0.0842726	-0.0266611	0.93284	0.999724	Pancreas
AFR-like	ENSG00000258301.3	RP11-488C13.5	0.0842385	-0.0032142	0.932867	0.999724	Pancreas
AFR-like	ENSG00000171103.10	TRMT61B	-0.083578	0.00259477	0.933392	0.999724	Pancreas
AFR-like	ENSG00000184361.12	SPATA32	-0.0834268	-0.00224423	0.933512	0.999724	Pancreas
AFR-like	ENSG00000188163.7	FAM166A	0.0831277	0.000731451	0.93375	0.999724	Pancreas
AFR-like	ENSG00000197768.10	STPG3	0.0830811	0.000667876	0.933787	0.999724	Pancreas
AFR-like	ENSG00000177556.11	ATOX1	0.0827806	0.00429144	0.934026	0.999724	Pancreas
AFR-like	ENSG00000185344.13	ATP6V0A2	-0.0827297	0.0133913	0.934066	0.999724	Pancreas
AFR-like	ENSG00000162881.6	OXER1	0.0825096	-0.0002369	0.934241	0.999724	Pancreas
AFR-like	ENSG00000165806.19	CASP7	0.0824128	0.00172062	0.934318	0.999724	Pancreas
AFR-like	ENSG00000146386.7	ABRACL	-0.0823184	0.00365672	0.934394	0.999724	Pancreas
AFR-like	ENSG00000100614.17	PPM1A	0.0822771	0.0103506	0.934426	0.999724	Pancreas
AFR-like	ENSG00000155254.12	MARVELD1	0.0818728	0.00264637	0.934748	0.999724	Pancreas
AFR-like	ENSG00000137831.14	UACA	-0.0818474	-0.0127094	0.934768	0.999724	Pancreas
AFR-like	ENSG00000156171.14	DRAM2	-0.0817066	-0.00350822	0.93488	0.999724	Pancreas
AFR-like	ENSG00000269439.5	CTD-3131K8.2	-0.081604	0.00907851	0.934962	0.999724	Pancreas
AFR-like	ENSG00000242611.2	AC093627.8	-0.081545	-0.0115154	0.935009	0.999724	Pancreas
AFR-like	ENSG00000114446.4	IFT57	0.0812741	0.00330193	0.935224	0.999724	Pancreas
AFR-like	ENSG00000122477.12	LRRC39	-0.0812422	-0.00349456	0.935249	0.999724	Pancreas
AFR-like	ENSG00000196365.11	LONP1	-0.0811337	-0.00298521	0.935336	0.999724	Pancreas
AFR-like	ENSG00000006042.11	TMEM98	-0.0808672	-0.00458556	0.935548	0.999724	Pancreas
AFR-like	ENSG00000151893.14	CACUL1	-0.0807278	-0.00803537	0.935658	0.999724	Pancreas
AFR-like	ENSG00000050130.17	JKAMP	0.0804998	-0.00354475	0.93584	0.999724	Pancreas
AFR-like	ENSG00000180354.15	MTURN	-0.0804212	0.00331382	0.935902	0.999724	Pancreas
AFR-like	ENSG00000174951.10	FUT1	0.0800517	0.00058649	0.936196	0.999724	Pancreas
AFR-like	ENSG00000011143.16	MKS1	0.0799413	0.00743314	0.936284	0.999724	Pancreas
AFR-like	ENSG00000151376.16	ME3	-0.0798936	0.00297495	0.936322	0.999724	Pancreas
AFR-like	ENSG00000219626.8	FAM228B	0.0796625	0.00167677	0.936506	0.999724	Pancreas
AFR-like	ENSG00000063761.15	ADCK1	-0.079615	-0.00296477	0.936543	0.999724	Pancreas
AFR-like	ENSG00000146733.13	PSPH	0.0795687	0.00169097	0.93658	0.999724	Pancreas
AFR-like	ENSG00000272209.1	RP3-500L14.2	-0.0791988	-0.00684426	0.936875	0.999724	Pancreas
AFR-like	ENSG00000196357.11	ZNF565	0.0790444	0.00186408	0.936997	0.999724	Pancreas
AFR-like	ENSG00000158516.11	CPA2	0.0781338	0.00289919	0.937722	0.999724	Pancreas
AFR-like	ENSG00000165105.9	RASEF	0.0780584	0.00357471	0.937782	0.999724	Pancreas
AFR-like	ENSG00000119383.19	PTPA	-0.0772359	-0.0112811	0.938436	0.999724	Pancreas
AFR-like	ENSG00000100804.18	PSMB5	-0.0768712	0.0140639	0.938726	0.999724	Pancreas
AFR-like	ENSG00000260325.1	HSPB9	-0.076462	-0.00152404	0.939052	0.999724	Pancreas
AFR-like	ENSG00000170260.8	ZNF212	-0.0764614	-0.00450036	0.939052	0.999724	Pancreas
AFR-like	ENSG00000131788.15	PIAS3	0.0763199	0.00316973	0.939165	0.999724	Pancreas
AFR-like	ENSG00000163975.11	MELTF	0.0761733	0.00637536	0.939281	0.999724	Pancreas
AFR-like	ENSG00000159173.18	TNNI1	-0.076124	-9.32613e-05	0.93932	0.999724	Pancreas
AFR-like	ENSG00000144366.15	GULP1	0.0760866	-0.0042481	0.93935	0.999724	Pancreas
AFR-like	ENSG00000182057.4	OGFRP1	-0.0760613	-0.000419366	0.93937	0.999724	Pancreas
AFR-like	ENSG00000197056.9	ZMYM1	-0.0760055	-0.0073489	0.939415	0.999724	Pancreas
AFR-like	ENSG00000160284.14	SPATC1L	-0.0756524	-0.00476802	0.939696	0.999724	Pancreas
AFR-like	ENSG00000171298.12	GAA	-0.0754581	-0.00292993	0.93985	0.999724	Pancreas
AFR-like	ENSG00000175106.16	TVP23C	-0.0754333	0.0035378	0.93987	0.999724	Pancreas
AFR-like	ENSG00000173041.11	ZNF680	0.0753661	-0.000356939	0.939923	0.999724	Pancreas
AFR-like	ENSG00000213694.3	S1PR3	0.0752867	0.00201163	0.939987	0.999724	Pancreas
AFR-like	ENSG00000119636.15	BBOF1	-0.0748392	0.00196608	0.940343	0.999724	Pancreas
AFR-like	ENSG00000109332.19	UBE2D3	0.0748098	0.00266462	0.940366	0.999724	Pancreas
AFR-like	ENSG00000112584.13	FAM120B	0.0746118	0.0367496	0.940524	0.999724	Pancreas
AFR-like	ENSG00000149150.8	SLC43A1	0.074334	0.00373423	0.940745	0.999724	Pancreas
AFR-like	ENSG00000152492.13	CCDC50	0.0738761	0.0012356	0.941109	0.999724	Pancreas
AFR-like	ENSG00000127947.15	PTPN12	-0.0736683	0.00213882	0.941274	0.999724	Pancreas
AFR-like	ENSG00000165102.14	HGSNAT	-0.0732959	-0.0550642	0.941571	0.999724	Pancreas
AFR-like	ENSG00000196547.14	MAN2A2	0.0730766	0.00195437	0.941745	0.999724	Pancreas
AFR-like	ENSG00000081803.15	CADPS2	-0.072815	-0.00172432	0.941953	0.999724	Pancreas
AFR-like	ENSG00000204392.10	LSM2	-0.0725419	-0.013909	0.942171	0.999724	Pancreas
AFR-like	ENSG00000131435.12	PDLIM4	-0.072259	-0.00374686	0.942396	0.999724	Pancreas
AFR-like	ENSG00000144354.13	CDCA7	0.0718886	-0.000495861	0.942691	0.999724	Pancreas
AFR-like	ENSG00000101019.21	UQCC1	-0.0715025	-0.0198983	0.942998	0.999724	Pancreas
AFR-like	ENSG00000106789.12	CORO2A	-0.0714901	-0.000606505	0.943008	0.999724	Pancreas
AFR-like	ENSG00000076555.15	ACACB	-0.0714651	-0.0053689	0.943028	0.999724	Pancreas
AFR-like	ENSG00000258532.1	RP11-353P15.1	-0.0712824	-0.000988664	0.943173	0.999724	Pancreas
AFR-like	ENSG00000231713.2	AF064860.7	-0.0712671	-0.00167886	0.943185	0.999724	Pancreas
AFR-like	ENSG00000139405.15	RITA1	-0.0711291	-0.00426123	0.943295	0.999724	Pancreas
AFR-like	ENSG00000169122.11	FAM110B	0.0709484	0.000638807	0.943439	0.999724	Pancreas
AFR-like	ENSG00000156103.15	MMP16	0.0709053	0.00524575	0.943473	0.999724	Pancreas
AFR-like	ENSG00000204632.11	HLA-G	-0.0707092	0.004425	0.943629	0.999724	Pancreas
AFR-like	ENSG00000081818.3	PCDHB4	-0.0705065	-0.00925687	0.943791	0.999724	Pancreas
AFR-like	ENSG00000187486.5	KCNJ11	0.0704262	-0.00804284	0.943854	0.999724	Pancreas
AFR-like	ENSG00000130202.9	NECTIN2	0.0701546	0.00224801	0.944071	0.999724	Pancreas
AFR-like	ENSG00000109458.8	GAB1	0.0699078	0.00681363	0.944267	0.999724	Pancreas
AFR-like	ENSG00000203666.12	EFCAB2	0.0698969	0.00090848	0.944276	0.999724	Pancreas
AFR-like	ENSG00000142188.16	TMEM50B	-0.0696855	0.000238221	0.944444	0.999724	Pancreas
AFR-like	ENSG00000185220.11	PGBD2	-0.0695645	-0.0122238	0.94454	0.999724	Pancreas
AFR-like	ENSG00000157653.11	C9orf43	-0.0694656	-0.000169546	0.944619	0.999724	Pancreas
AFR-like	ENSG00000153902.13	LGI4	0.0694046	0.000742354	0.944668	0.999724	Pancreas
AFR-like	ENSG00000161671.16	EMC10	0.0689523	0.0122594	0.945028	0.999724	Pancreas
AFR-like	ENSG00000141252.19	VPS53	-0.0683234	0.000771073	0.945528	0.999724	Pancreas
AFR-like	ENSG00000110422.11	HIPK3	0.0681627	0.00340006	0.945656	0.999724	Pancreas
AFR-like	ENSG00000175643.8	RMI2	0.0675461	-0.00122817	0.946147	0.999724	Pancreas
AFR-like	ENSG00000163395.16	IGFN1	0.0673778	0.0016325	0.946281	0.999724	Pancreas
AFR-like	ENSG00000106638.15	TBL2	0.067319	0.000850558	0.946328	0.999724	Pancreas
AFR-like	ENSG00000243678.11	NME2	0.0669319	-0.00259655	0.946636	0.999724	Pancreas
AFR-like	ENSG00000104660.17	LEPROTL1	-0.0668051	-0.00682796	0.946737	0.999724	Pancreas
AFR-like	ENSG00000179604.9	CDC42EP4	-0.0666591	0.00229643	0.946853	0.999724	Pancreas
AFR-like	ENSG00000122367.19	LDB3	0.0663556	0.00435101	0.947095	0.999724	Pancreas
AFR-like	ENSG00000276600.4	RAB7B	0.066147	0.00249632	0.947261	0.999724	Pancreas
AFR-like	ENSG00000138326.18	RPS24	-0.0661153	-0.00199398	0.947286	0.999724	Pancreas
AFR-like	ENSG00000146233.7	CYP39A1	0.0659969	0.00467921	0.94738	0.999724	Pancreas
AFR-like	ENSG00000184677.16	ZBTB40	0.0659592	0.00937948	0.94741	0.999724	Pancreas
AFR-like	ENSG00000228106.5	RP11-452F19.3	-0.0656379	-0.000361437	0.947666	0.999724	Pancreas
AFR-like	ENSG00000006607.13	FARP2	-0.065578	0.00107624	0.947714	0.999724	Pancreas
AFR-like	ENSG00000042317.16	SPATA7	0.0654085	0.00140474	0.947849	0.999724	Pancreas
AFR-like	ENSG00000157326.18	DHRS4	-0.0654052	-0.000248057	0.947851	0.999724	Pancreas
AFR-like	ENSG00000255910.1	RP11-405A12.2	-0.065356	0.00241064	0.947891	0.999724	Pancreas
AFR-like	ENSG00000273113.1	RP11-367H1.1	-0.0647762	0.00225307	0.948352	0.999724	Pancreas
AFR-like	ENSG00000178338.10	ZNF354B	-0.064764	-0.0130205	0.948362	0.999724	Pancreas
AFR-like	ENSG00000099937.10	SERPIND1	-0.0646882	-0.00145585	0.948422	0.999724	Pancreas
AFR-like	ENSG00000260725.1	AC005307.1	-0.0645032	-0.0100993	0.94857	0.999724	Pancreas
AFR-like	ENSG00000184619.3	KRBA2	0.0639959	-0.00345685	0.948973	0.999724	Pancreas
AFR-like	ENSG00000119899.12	SLC17A5	-0.0637645	-0.00202199	0.949158	0.999724	Pancreas
AFR-like	ENSG00000198551.9	ZNF627	-0.0633919	-0.00360617	0.949454	0.999724	Pancreas
AFR-like	ENSG00000115825.9	PRKD3	-0.0627249	-0.00103227	0.949986	0.999724	Pancreas
AFR-like	ENSG00000139675.11	HNRNPA1L2	0.0624957	-0.000303497	0.950168	0.999724	Pancreas
AFR-like	ENSG00000196502.11	SULT1A1	-0.0618595	0.00131199	0.950675	0.999724	Pancreas
AFR-like	ENSG00000140386.12	SCAPER	-0.061699	-0.0011846	0.950803	0.999724	Pancreas
AFR-like	ENSG00000141519.14	CCDC40	0.06167	0.00172329	0.950826	0.999724	Pancreas
AFR-like	ENSG00000151006.7	PRSS53	-0.061646	-0.0328071	0.950845	0.999724	Pancreas
AFR-like	ENSG00000049245.12	VAMP3	-0.0614867	0.000609646	0.950972	0.999724	Pancreas
AFR-like	ENSG00000075399.13	VPS9D1	-0.0613741	0.00335307	0.951061	0.999724	Pancreas
AFR-like	ENSG00000148481.13	MINDY3	-0.0612395	-0.00819744	0.951168	0.999724	Pancreas
AFR-like	ENSG00000183386.9	FHL3	-0.0611933	-0.000806655	0.951205	0.999724	Pancreas
AFR-like	ENSG00000187672.12	ERC2	0.0611646	0.0094529	0.951228	0.999724	Pancreas
AFR-like	ENSG00000114638.7	UPK1B	0.0611458	-0.000624596	0.951243	0.999724	Pancreas
AFR-like	ENSG00000104613.11	INTS10	-0.0609846	-0.0421765	0.951371	0.999724	Pancreas
AFR-like	ENSG00000178201.4	VN1R1	0.0608764	0.000410668	0.951458	0.999724	Pancreas
AFR-like	ENSG00000104964.14	AES	-0.0606016	0.00215638	0.951677	0.999724	Pancreas
AFR-like	ENSG00000100124.14	ANKRD54	0.0602615	-0.00851506	0.951947	0.999724	Pancreas
AFR-like	ENSG00000226194.5	RP1-137D17.1	-0.0601434	-6.66399e-05	0.952041	0.999724	Pancreas
AFR-like	ENSG00000259495.2	RP11-210M15.2	0.0600499	0.000166858	0.952116	0.999724	Pancreas
AFR-like	ENSG00000152348.15	ATG10	-0.0599868	-0.00292706	0.952166	0.999724	Pancreas
AFR-like	ENSG00000235271.5	LINC01422	-0.0598461	0.0037966	0.952278	0.999724	Pancreas
AFR-like	ENSG00000164535.14	DAGLB	-0.0593409	-0.00970632	0.952681	0.999724	Pancreas
AFR-like	ENSG00000161267.11	BDH1	0.0592593	0.00375244	0.952746	0.999724	Pancreas
AFR-like	ENSG00000119431.9	HDHD3	0.0591979	0.0147744	0.952795	0.999724	Pancreas
AFR-like	ENSG00000134265.12	NAPG	0.0588275	0.000482753	0.953089	0.999724	Pancreas
AFR-like	ENSG00000164144.15	ARFIP1	0.0586065	0.00367871	0.953266	0.999724	Pancreas
AFR-like	ENSG00000101049.14	SGK2	0.0584372	0.0135166	0.9534	0.999724	Pancreas
AFR-like	ENSG00000100304.12	TTLL12	0.0582398	-0.00361835	0.953558	0.999724	Pancreas
AFR-like	ENSG00000166965.12	RCCD1	-0.0582319	-0.000235569	0.953564	0.999724	Pancreas
AFR-like	ENSG00000165626.16	BEND7	-0.0578695	-0.0111948	0.953853	0.999724	Pancreas
AFR-like	ENSG00000106018.13	VIPR2	-0.0577492	-0.00211925	0.953948	0.999724	Pancreas
AFR-like	ENSG00000168936.10	TMEM129	0.0577226	0.00457358	0.95397	0.999724	Pancreas
AFR-like	ENSG00000127463.13	EMC1	0.0576862	0.000132684	0.953999	0.999724	Pancreas
AFR-like	ENSG00000092036.18	HAUS4	0.0576852	0.00199591	0.953999	0.999724	Pancreas
AFR-like	ENSG00000144791.9	LIMD1	0.057361	0.00541813	0.954258	0.999724	Pancreas
AFR-like	ENSG00000138030.12	KHK	0.057331	0.00232263	0.954282	0.999724	Pancreas
AFR-like	ENSG00000188004.9	C1orf204	-0.0567723	-0.00416137	0.954727	0.999724	Pancreas
AFR-like	ENSG00000165689.16	SDCCAG3	-0.0565855	0.0061054	0.954875	0.999724	Pancreas
AFR-like	ENSG00000225489.6	RP11-390F4.3	-0.0565526	0.00194915	0.954902	0.999724	Pancreas
AFR-like	ENSG00000122733.12	PHF24	-0.0562907	-0.00239395	0.95511	0.999724	Pancreas
AFR-like	ENSG00000153774.8	CFDP1	0.0562313	0.0105695	0.955158	0.999724	Pancreas
AFR-like	ENSG00000134884.13	ARGLU1	-0.05622	0.00431158	0.955167	0.999724	Pancreas
AFR-like	ENSG00000166268.10	MYRFL	0.0561567	0.000286388	0.955217	0.999724	Pancreas
AFR-like	ENSG00000117481.10	NSUN4	0.0560984	-0.00264614	0.955263	0.999724	Pancreas
AFR-like	ENSG00000116127.17	ALMS1	-0.0558611	-0.00243048	0.955452	0.999724	Pancreas
AFR-like	ENSG00000255284.1	AP006621.5	-0.0557799	-0.000990155	0.955517	0.999724	Pancreas
AFR-like	ENSG00000164694.16	FNDC1	-0.0552484	-0.00107341	0.955941	0.999724	Pancreas
AFR-like	ENSG00000049283.17	EPN3	0.0552006	0.00396423	0.955979	0.999724	Pancreas
AFR-like	ENSG00000158869.10	FCER1G	-0.0549221	-0.063674	0.956201	0.999724	Pancreas
AFR-like	ENSG00000112164.5	GLP1R	-0.0549062	0.000945087	0.956213	0.999724	Pancreas
AFR-like	ENSG00000166685.11	COG1	0.0546597	0.00162258	0.95641	0.999724	Pancreas
AFR-like	ENSG00000165527.6	ARF6	-0.054651	-0.00425779	0.956416	0.999724	Pancreas
AFR-like	ENSG00000157103.10	SLC6A1	0.0541111	0.00115157	0.956847	0.999724	Pancreas
AFR-like	ENSG00000183763.8	TRAIP	0.0539898	-0.0116761	0.956943	0.999724	Pancreas
AFR-like	ENSG00000249601.2	LINC01187	0.0538695	-0.00460401	0.957039	0.999724	Pancreas
AFR-like	ENSG00000155542.11	SETD9	-0.053711	-0.000587535	0.957165	0.999724	Pancreas
AFR-like	ENSG00000103222.18	ABCC1	-0.0530586	-0.00267829	0.957685	0.999724	Pancreas
AFR-like	ENSG00000204103.3	MAFB	0.0526188	0.00955387	0.958036	0.999724	Pancreas
AFR-like	ENSG00000184840.11	TMED9	0.0525357	-0.0133102	0.958102	0.999724	Pancreas
AFR-like	ENSG00000048471.13	SNX29	-0.0520136	-0.00174552	0.958518	0.999724	Pancreas
AFR-like	ENSG00000162722.8	TRIM58	-0.0516474	-0.00739196	0.95881	0.999724	Pancreas
AFR-like	ENSG00000230033.1	RP5-1121A15.3	-0.0514038	-0.0191636	0.959004	0.999724	Pancreas
AFR-like	ENSG00000043514.15	TRIT1	-0.050947	-0.00601362	0.959368	0.999724	Pancreas
AFR-like	ENSG00000166126.10	AMN	-0.0508582	0.0116993	0.959438	0.999724	Pancreas
AFR-like	ENSG00000154059.9	IMPACT	-0.0505832	-0.019181	0.959658	0.999724	Pancreas
AFR-like	ENSG00000197915.5	HRNR	0.0505801	0.00340275	0.95966	0.999724	Pancreas
AFR-like	ENSG00000163635.17	ATXN7	0.0504891	-0.0107545	0.959733	0.999724	Pancreas
AFR-like	ENSG00000174915.11	PTDSS2	0.0503425	0.01216	0.959849	0.999724	Pancreas
AFR-like	ENSG00000054598.6	FOXC1	-0.050281	0.00921268	0.959898	0.999724	Pancreas
AFR-like	ENSG00000163728.10	TTC14	0.0500808	0.0026479	0.960058	0.999724	Pancreas
AFR-like	ENSG00000198912.10	C1orf174	-0.0498757	-0.000166372	0.960221	0.999724	Pancreas
AFR-like	ENSG00000196455.7	PIK3R4	0.0496491	0.00395373	0.960402	0.999724	Pancreas
AFR-like	ENSG00000158717.10	RNF166	0.0495282	-0.00379955	0.960498	0.999724	Pancreas
AFR-like	ENSG00000078674.17	PCM1	0.0493711	0.0192951	0.960624	0.999724	Pancreas
AFR-like	ENSG00000139433.9	GLTP	-0.0490666	-0.00792543	0.960866	0.999724	Pancreas
AFR-like	ENSG00000228536.2	RP11-392O17.1	0.0488835	0.00164191	0.961012	0.999724	Pancreas
AFR-like	ENSG00000164418.19	GRIK2	0.0484244	0.00110815	0.961378	0.999724	Pancreas
AFR-like	ENSG00000075826.16	SEC31B	0.0482554	0.00175892	0.961513	0.999724	Pancreas
AFR-like	ENSG00000100968.13	NFATC4	0.0482512	-0.00565641	0.961516	0.999724	Pancreas
AFR-like	ENSG00000181781.9	ODF3L2	-0.048214	-0.00243555	0.961546	0.999724	Pancreas
AFR-like	ENSG00000164010.13	ERMAP	0.0478016	-0.00340249	0.961874	0.999724	Pancreas
AFR-like	ENSG00000261770.1	CTC-459F4.1	-0.0471039	-0.000453311	0.96243	0.999724	Pancreas
AFR-like	ENSG00000171914.16	TLN2	0.0466068	-0.00145551	0.962827	0.999724	Pancreas
AFR-like	ENSG00000124209.3	RAB22A	-0.046391	-0.00800718	0.962999	0.999724	Pancreas
AFR-like	ENSG00000065457.10	ADAT1	0.046378	0.000660421	0.963009	0.999724	Pancreas
AFR-like	ENSG00000238078.1	LINC01352	-0.0462741	0.00237114	0.963092	0.999724	Pancreas
AFR-like	ENSG00000174348.13	PODN	-0.0460209	-0.0197772	0.963294	0.999724	Pancreas
AFR-like	ENSG00000188342.11	GTF2F2	-0.0457787	0.0121152	0.963487	0.999724	Pancreas
AFR-like	ENSG00000125388.19	GRK4	-0.0455398	-0.0016748	0.963677	0.999724	Pancreas
AFR-like	ENSG00000131711.14	MAP1B	0.0453853	0.00351451	0.9638	0.999724	Pancreas
AFR-like	ENSG00000111142.13	METAP2	0.0452473	0.00434196	0.96391	0.999724	Pancreas
AFR-like	ENSG00000133048.12	CHI3L1	-0.045086	-0.0029878	0.964039	0.999724	Pancreas
AFR-like	ENSG00000188000.3	OR7D2	-0.0450858	-0.000422718	0.964039	0.999724	Pancreas
AFR-like	ENSG00000175985.9	PLEKHD1	0.0450105	0.00133866	0.964099	0.999724	Pancreas
AFR-like	ENSG00000138031.14	ADCY3	-0.0449884	0.00242678	0.964117	0.999724	Pancreas
AFR-like	ENSG00000225830.12	ERCC6	0.0447967	0.0108752	0.964269	0.999724	Pancreas
AFR-like	ENSG00000203722.7	RAET1G	-0.0447366	0.00136283	0.964317	0.999724	Pancreas
AFR-like	ENSG00000131470.14	PSMC3IP	0.0440893	-0.00279737	0.964833	0.999724	Pancreas
AFR-like	ENSG00000269113.3	TRABD2B	-0.0438625	-0.000943541	0.965014	0.999724	Pancreas
AFR-like	ENSG00000137968.16	SLC44A5	-0.043382	0.00104847	0.965397	0.999724	Pancreas
AFR-like	ENSG00000168216.10	LMBRD1	0.0433191	-0.00576057	0.965447	0.999724	Pancreas
AFR-like	ENSG00000040531.14	CTNS	-0.0427904	-0.00609143	0.965869	0.999724	Pancreas
AFR-like	ENSG00000157827.19	FMNL2	0.0426698	0.0252748	0.965965	0.999724	Pancreas
AFR-like	ENSG00000240303.7	ACAD11	0.0424151	-0.010542	0.966168	0.999724	Pancreas
AFR-like	ENSG00000134193.14	REG4	0.0424115	3.71763e-05	0.966171	0.999724	Pancreas
AFR-like	ENSG00000126217.20	MCF2L	0.0423576	0.00082038	0.966214	0.999724	Pancreas
AFR-like	ENSG00000064726.9	BTBD1	-0.0423475	-0.0271691	0.966222	0.999724	Pancreas
AFR-like	ENSG00000116874.11	WARS2	0.0419191	0.000736123	0.966563	0.999724	Pancreas
AFR-like	ENSG00000165072.9	MAMDC2	-0.0418945	0.00470878	0.966583	0.999724	Pancreas
AFR-like	ENSG00000197594.11	ENPP1	0.0417811	0.000580682	0.966673	0.999724	Pancreas
AFR-like	ENSG00000139116.18	KIF21A	0.0414007	-0.00147572	0.966976	0.999724	Pancreas
AFR-like	ENSG00000125814.17	NAPB	-0.0412488	0.00453826	0.967098	0.999724	Pancreas
AFR-like	ENSG00000167311.13	ART5	-0.0410392	-0.000378591	0.967265	0.999724	Pancreas
AFR-like	ENSG00000204991.10	SPIRE2	-0.0410301	0.00179453	0.967272	0.999724	Pancreas
AFR-like	ENSG00000111696.11	NT5DC3	-0.0409639	6.11739e-05	0.967325	0.999724	Pancreas
AFR-like	ENSG00000006534.15	ALDH3B1	-0.0406364	0.00290881	0.967586	0.999724	Pancreas
AFR-like	ENSG00000107902.13	LHPP	0.0406142	0.0034407	0.967603	0.999724	Pancreas
AFR-like	ENSG00000069696.6	DRD4	-0.0404215	-0.00574716	0.967757	0.999724	Pancreas
AFR-like	ENSG00000171811.13	CFAP46	0.0403764	0.00143035	0.967793	0.999724	Pancreas
AFR-like	ENSG00000176485.11	PLA2G16	-0.0402875	0.00504475	0.967864	0.999724	Pancreas
AFR-like	ENSG00000126878.12	AIF1L	0.0397519	0.000657689	0.968291	0.999724	Pancreas
AFR-like	ENSG00000144034.14	TPRKB	-0.0394905	0.000253417	0.968499	0.999724	Pancreas
AFR-like	ENSG00000189419.6	SPATA41	-0.0390871	-4.09254e-05	0.968821	0.999724	Pancreas
AFR-like	ENSG00000144224.16	UBXN4	-0.0390141	0.0065957	0.968879	0.999724	Pancreas
AFR-like	ENSG00000110888.17	CAPRIN2	0.038834	-0.00844245	0.969023	0.999724	Pancreas
AFR-like	ENSG00000183250.11	LINC01547	-0.0386939	0.00420541	0.969134	0.999724	Pancreas
AFR-like	ENSG00000174891.12	RSRC1	-0.0386516	-0.00310988	0.969168	0.999724	Pancreas
AFR-like	ENSG00000142632.16	ARHGEF19	-0.0382659	0.000834331	0.969476	0.999724	Pancreas
AFR-like	ENSG00000135144.7	DTX1	-0.0382655	-0.00167183	0.969476	0.999724	Pancreas
AFR-like	ENSG00000241106.6	HLA-DOB	0.0381011	0.000153169	0.969607	0.999724	Pancreas
AFR-like	ENSG00000166140.17	ZFYVE19	0.0380883	0.000685581	0.969617	0.999724	Pancreas
AFR-like	ENSG00000087086.14	FTL	-0.0378516	-0.00336706	0.969806	0.999724	Pancreas
AFR-like	ENSG00000227107.1	AC096574.5	0.0378139	0.0340572	0.969836	0.999724	Pancreas
AFR-like	ENSG00000273348.1	RP11-535A5.1	0.0377313	-0.00200308	0.969902	0.999724	Pancreas
AFR-like	ENSG00000014138.8	POLA2	0.0375513	-0.0030289	0.970045	0.999724	Pancreas
AFR-like	ENSG00000072736.18	NFATC3	0.0373889	-0.00212847	0.970175	0.999724	Pancreas
AFR-like	ENSG00000167468.16	GPX4	0.0366757	-0.00599625	0.970744	0.999724	Pancreas
AFR-like	ENSG00000091947.9	TMEM101	0.0365565	-0.00409506	0.970839	0.999724	Pancreas
AFR-like	ENSG00000213062.4	RP1-206D15.6	0.0364504	0.00830903	0.970923	0.999724	Pancreas
AFR-like	ENSG00000106565.17	TMEM176B	0.0363042	0.00432175	0.97104	0.999724	Pancreas
AFR-like	ENSG00000127948.15	POR	0.0360811	0.00350624	0.971218	0.999724	Pancreas
AFR-like	ENSG00000163075.12	CFAP221	-0.0359693	0.00146839	0.971307	0.999724	Pancreas
AFR-like	ENSG00000086062.12	B4GALT1	-0.0356943	-0.026083	0.971526	0.999724	Pancreas
AFR-like	ENSG00000214944.9	ARHGEF28	-0.0355657	-0.00417942	0.971629	0.999724	Pancreas
AFR-like	ENSG00000148341.17	SH3GLB2	0.0352834	-0.0036262	0.971854	0.999724	Pancreas
AFR-like	ENSG00000087157.18	PGS1	-0.0351528	-0.00355079	0.971958	0.999724	Pancreas
AFR-like	ENSG00000170035.15	UBE2E3	0.0349715	-0.00592545	0.972102	0.999724	Pancreas
AFR-like	ENSG00000247157.6	LINC01252	-0.0349256	-0.000629536	0.972139	0.999724	Pancreas
AFR-like	ENSG00000099956.18	SMARCB1	-0.0346731	0.00374405	0.97234	0.999724	Pancreas
AFR-like	ENSG00000141258.12	SGSM2	-0.0346218	-0.0122419	0.972381	0.999724	Pancreas
AFR-like	ENSG00000156711.16	MAPK13	-0.0343424	0.00152609	0.972604	0.999724	Pancreas
AFR-like	ENSG00000164307.12	ERAP1	-0.0342482	0.00104619	0.972679	0.999724	Pancreas
AFR-like	ENSG00000203279.3	RP11-498P14.5	0.0342391	-0.00153874	0.972687	0.999724	Pancreas
AFR-like	ENSG00000249816.6	LINC00964	0.0336267	-0.0187563	0.973175	0.999724	Pancreas
AFR-like	ENSG00000028203.17	VEZT	0.0336217	-0.000541049	0.973179	0.999724	Pancreas
AFR-like	ENSG00000175318.11	GRAMD2	0.0335196	0.00114362	0.97326	0.999724	Pancreas
AFR-like	ENSG00000060982.14	BCAT1	0.0333567	0.00104781	0.97339	0.999724	Pancreas
AFR-like	ENSG00000135821.17	GLUL	-0.0330638	-0.0131088	0.973624	0.999724	Pancreas
AFR-like	ENSG00000014123.9	UFL1	-0.0321462	-0.00838833	0.974355	0.999724	Pancreas
AFR-like	ENSG00000130024.14	PHF10	0.0313677	0.00626272	0.974976	0.999724	Pancreas
AFR-like	ENSG00000132600.16	PRMT7	-0.0313652	-0.000840827	0.974978	0.999724	Pancreas
AFR-like	ENSG00000156603.15	MED19	-0.0312673	0.000652793	0.975056	0.999724	Pancreas
AFR-like	ENSG00000001084.10	GCLC	-0.0308927	0.00146585	0.975355	0.999724	Pancreas
AFR-like	ENSG00000106723.16	SPIN1	0.0307221	0.0187946	0.975491	0.999724	Pancreas
AFR-like	ENSG00000099260.10	PALMD	0.0306963	0.0011746	0.975512	0.999724	Pancreas
AFR-like	ENSG00000254986.7	DPP3	0.0303341	0.00761435	0.975801	0.999724	Pancreas
AFR-like	ENSG00000198863.7	RUNDC1	-0.0301545	0.00670025	0.975944	0.999724	Pancreas
AFR-like	ENSG00000166881.9	NEMP1	-0.030098	0.00741283	0.975989	0.999724	Pancreas
AFR-like	ENSG00000142156.14	COL6A1	-0.0300361	-0.013303	0.976038	0.999724	Pancreas
AFR-like	ENSG00000083828.15	ZNF586	0.0297738	0.00340134	0.976247	0.999724	Pancreas
AFR-like	ENSG00000170835.14	CEL	0.029646	-0.00722182	0.976349	0.999724	Pancreas
AFR-like	ENSG00000173226.16	IQCB1	0.0296003	0.00232558	0.976386	0.999724	Pancreas
AFR-like	ENSG00000221916.3	C19orf73	0.0295813	0.00617015	0.976401	0.999724	Pancreas
AFR-like	ENSG00000178104.19	PDE4DIP	-0.0287966	0.0127002	0.977027	0.999724	Pancreas
AFR-like	ENSG00000181061.13	HIGD1A	0.0287235	-0.00570367	0.977085	0.999724	Pancreas
AFR-like	ENSG00000141219.15	C17orf80	-0.027574	-0.000553477	0.978002	0.999724	Pancreas
AFR-like	ENSG00000184787.18	UBE2G2	0.0274323	-0.00107058	0.978115	0.999724	Pancreas
AFR-like	ENSG00000103034.14	NDRG4	0.0272693	0.00249673	0.978245	0.999724	Pancreas
AFR-like	ENSG00000203965.12	EFCAB7	0.0272654	0.00417093	0.978248	0.999724	Pancreas
AFR-like	ENSG00000174886.12	NDUFA11	-0.0265035	0.00328356	0.978856	0.999724	Pancreas
AFR-like	ENSG00000187676.7	B3GLCT	-0.0263821	-0.00528971	0.978953	0.999724	Pancreas
AFR-like	ENSG00000164713.9	BRI3	-0.0262498	-0.000466517	0.979058	0.999724	Pancreas
AFR-like	ENSG00000197958.12	RPL12	0.0261231	0.0129046	0.979159	0.999724	Pancreas
AFR-like	ENSG00000196419.12	XRCC6	-0.0253158	-0.0135515	0.979803	0.999724	Pancreas
AFR-like	ENSG00000175264.7	CHST1	-0.0247388	-0.0101714	0.980263	0.999724	Pancreas
AFR-like	ENSG00000145703.15	IQGAP2	0.0246316	0.00852823	0.980349	0.999724	Pancreas
AFR-like	ENSG00000100288.19	CHKB	0.0245124	0.000580302	0.980444	0.999724	Pancreas
AFR-like	ENSG00000213793.5	ZNF888	0.0244917	-0.00280991	0.98046	0.999724	Pancreas
AFR-like	ENSG00000157322.17	CLEC18A	0.0242527	0.00138027	0.980651	0.999724	Pancreas
AFR-like	ENSG00000173598.13	NUDT4	-0.0239533	-0.00162396	0.98089	0.999724	Pancreas
AFR-like	ENSG00000223891.5	OSER1-AS1	-0.0236404	-0.00636386	0.981139	0.999724	Pancreas
AFR-like	ENSG00000069998.12	HDHD5	0.0235158	0.00434266	0.981239	0.999724	Pancreas
AFR-like	ENSG00000122729.18	ACO1	0.0234556	0.00587023	0.981287	0.999724	Pancreas
AFR-like	ENSG00000159176.13	CSRP1	0.0230436	0.00714077	0.981615	0.999724	Pancreas
AFR-like	ENSG00000213190.3	MLLT11	0.0229676	-0.00478296	0.981676	0.999724	Pancreas
AFR-like	ENSG00000203896.9	LIME1	0.0226606	-0.00456588	0.981921	0.999724	Pancreas
AFR-like	ENSG00000163331.11	DAPL1	0.0225333	-0.00112851	0.982023	0.999724	Pancreas
AFR-like	ENSG00000152952.11	PLOD2	0.0223255	-0.00779693	0.982188	0.999724	Pancreas
AFR-like	ENSG00000185290.3	NUPR2	-0.0222615	0.000117706	0.982239	0.999724	Pancreas
AFR-like	ENSG00000175920.16	DOK7	-0.0217989	0.00281993	0.982608	0.999724	Pancreas
AFR-like	ENSG00000186648.14	CARMIL3	-0.0215992	0.00295472	0.982768	0.999724	Pancreas
AFR-like	ENSG00000144560.14	VGLL4	0.0214642	0.00232928	0.982875	0.999724	Pancreas
AFR-like	ENSG00000179152.19	TCAIM	0.0213745	-0.000695387	0.982947	0.999724	Pancreas
AFR-like	ENSG00000166446.14	CDYL2	-0.0212411	0.0025445	0.983053	0.999724	Pancreas
AFR-like	ENSG00000173327.7	MAP3K11	0.0212219	-0.00161396	0.983069	0.999724	Pancreas
AFR-like	ENSG00000213585.10	VDAC1	-0.0208491	0.000976012	0.983366	0.999724	Pancreas
AFR-like	ENSG00000159708.17	LRRC36	-0.0206938	-0.00116454	0.98349	0.999724	Pancreas
AFR-like	ENSG00000138380.17	CARF	0.0206461	0.0188715	0.983528	0.999724	Pancreas
AFR-like	ENSG00000142544.6	CTU1	0.0206015	0.00592901	0.983564	0.999724	Pancreas
AFR-like	ENSG00000189377.8	CXCL17	0.0205471	0.00287711	0.983607	0.999724	Pancreas
AFR-like	ENSG00000154803.12	FLCN	-0.0203944	-0.000314111	0.983729	0.999724	Pancreas
AFR-like	ENSG00000142973.13	CYP4B1	-0.0203474	0.00593766	0.983766	0.999724	Pancreas
AFR-like	ENSG00000164924.17	YWHAZ	0.0202699	0.00253489	0.983828	0.999724	Pancreas
AFR-like	ENSG00000054793.13	ATP9A	0.0200507	-0.00296233	0.984003	0.999724	Pancreas
AFR-like	ENSG00000105669.13	COPE	0.0200341	-0.00602479	0.984016	0.999724	Pancreas
AFR-like	ENSG00000169087.10	HSPBAP1	0.019668	0.00232744	0.984308	0.999724	Pancreas
AFR-like	ENSG00000138757.14	G3BP2	0.019318	0.0151646	0.984587	0.999724	Pancreas
AFR-like	ENSG00000112699.10	GMDS	-0.0191324	-0.0138957	0.984735	0.999724	Pancreas
AFR-like	ENSG00000151498.11	ACAD8	0.0191134	-0.00469274	0.984751	0.999724	Pancreas
AFR-like	ENSG00000232677.6	LINC00665	0.0191084	0.00224606	0.984755	0.999724	Pancreas
AFR-like	ENSG00000170382.11	LRRN2	-0.0189255	0.000515196	0.984901	0.999724	Pancreas
AFR-like	ENSG00000240563.1	L1TD1	0.0187985	0.00210775	0.985002	0.999724	Pancreas
AFR-like	ENSG00000103199.13	ZNF500	0.0187259	-0.00257032	0.98506	0.999724	Pancreas
AFR-like	ENSG00000101333.16	PLCB4	0.0185123	-0.00356095	0.98523	0.999724	Pancreas
AFR-like	ENSG00000138769.10	CDKL2	0.0183317	-0.0128472	0.985374	0.999724	Pancreas
AFR-like	ENSG00000114115.9	RBP1	-0.0180845	0.00143286	0.985571	0.999724	Pancreas
AFR-like	ENSG00000177096.8	FAM109B	-0.0174443	0.00557013	0.986082	0.999724	Pancreas
AFR-like	ENSG00000170293.8	CMTM8	-0.0170814	-0.0298498	0.986372	0.999724	Pancreas
AFR-like	ENSG00000109072.13	VTN	-0.0170313	-0.00315286	0.986412	0.999724	Pancreas
AFR-like	ENSG00000219545.11	UMAD1	0.0168879	-0.000624908	0.986526	0.999724	Pancreas
AFR-like	ENSG00000165233.17	CARD19	-0.0168787	0.00109355	0.986533	0.999724	Pancreas
AFR-like	ENSG00000136231.13	IGF2BP3	-0.0168094	0.00199529	0.986589	0.999724	Pancreas
AFR-like	ENSG00000141682.11	PMAIP1	0.0165665	0.0014804	0.986782	0.999724	Pancreas
AFR-like	ENSG00000126522.16	ASL	-0.0165269	-0.00131833	0.986814	0.999724	Pancreas
AFR-like	ENSG00000125826.20	RBCK1	-0.0164221	0.0166793	0.986898	0.999724	Pancreas
AFR-like	ENSG00000133063.15	CHIT1	0.0160709	-0.00161121	0.987178	0.999724	Pancreas
AFR-like	ENSG00000170074.19	FAM153A	0.0157993	-0.0030431	0.987395	0.999724	Pancreas
AFR-like	ENSG00000197978.9	GOLGA6L9	0.0156798	-0.00484791	0.98749	0.999724	Pancreas
AFR-like	ENSG00000112031.15	MTRF1L	0.0154068	0.00121322	0.987708	0.999724	Pancreas
AFR-like	ENSG00000070731.10	ST6GALNAC2	0.0151834	0.00226811	0.987886	0.999724	Pancreas
AFR-like	ENSG00000258839.3	MC1R	-0.0151486	-0.0132585	0.987914	0.999724	Pancreas
AFR-like	ENSG00000120784.15	ZFP30	0.0149612	-0.000906129	0.988063	0.999724	Pancreas
AFR-like	ENSG00000198715.11	GLMP	0.0148358	0.00166116	0.988163	0.999724	Pancreas
AFR-like	ENSG00000261794.1	GOLGA8H	-0.014752	0.00596717	0.98823	0.999724	Pancreas
AFR-like	ENSG00000144182.16	LIPT1	0.0146158	0.000718404	0.988339	0.999724	Pancreas
AFR-like	ENSG00000112592.13	TBP	-0.0142044	0.00660618	0.988667	0.999724	Pancreas
AFR-like	ENSG00000170099.5	SERPINA6	-0.0141041	0.0160498	0.988747	0.999724	Pancreas
AFR-like	ENSG00000087085.13	ACHE	-0.0138122	0.00544596	0.98898	0.999724	Pancreas
AFR-like	ENSG00000171421.12	MRPL36	-0.0133948	0.000195115	0.989313	0.999724	Pancreas
AFR-like	ENSG00000160593.18	JAML	0.0133097	-0.0207518	0.989381	0.999724	Pancreas
AFR-like	ENSG00000128604.19	IRF5	0.0132372	-4.04642e-05	0.989439	0.999724	Pancreas
AFR-like	ENSG00000004777.18	ARHGAP33	-0.0126807	-0.0018012	0.989883	0.999724	Pancreas
AFR-like	ENSG00000004468.12	CD38	-0.0126425	0.00872384	0.989913	0.999724	Pancreas
AFR-like	ENSG00000113749.7	HRH2	-0.0126173	-0.0084428	0.989933	0.999724	Pancreas
AFR-like	ENSG00000183688.4	RFLNB	-0.012578	-0.00802623	0.989964	0.999724	Pancreas
AFR-like	ENSG00000185800.11	DMWD	-0.0125273	-0.00758682	0.990005	0.999724	Pancreas
AFR-like	ENSG00000185252.18	ZNF74	0.0125218	-0.00217071	0.990009	0.999724	Pancreas
AFR-like	ENSG00000069431.11	ABCC9	-0.0124032	0.00391762	0.990104	0.999724	Pancreas
AFR-like	ENSG00000174567.7	GOLT1A	-0.0123818	-0.00575591	0.990121	0.999724	Pancreas
AFR-like	ENSG00000162896.5	PIGR	-0.0122708	0.00543467	0.99021	0.999724	Pancreas
AFR-like	ENSG00000114503.10	NCBP2	-0.0121771	-0.00114558	0.990284	0.999724	Pancreas
AFR-like	ENSG00000104827.12	CGB3	0.0121342	-0.00102742	0.990319	0.999724	Pancreas
AFR-like	ENSG00000270035.1	RP11-338N10.2	-0.0119838	-0.00429979	0.990439	0.999724	Pancreas
AFR-like	ENSG00000003249.13	DBNDD1	-0.0117886	0.000191088	0.990594	0.999724	Pancreas
AFR-like	ENSG00000206013.2	IFITM5	-0.0113	-0.00158099	0.990984	0.999724	Pancreas
AFR-like	ENSG00000198276.15	UCKL1	-0.0112505	-0.0149112	0.991024	0.999724	Pancreas
AFR-like	ENSG00000139354.10	GAS2L3	0.0111016	0.000416901	0.991142	0.999724	Pancreas
AFR-like	ENSG00000121417.13	ZNF211	0.0110032	0.00220565	0.991221	0.999724	Pancreas
AFR-like	ENSG00000144566.10	RAB5A	-0.0108472	0.00167312	0.991345	0.999724	Pancreas
AFR-like	ENSG00000164187.6	LMBRD2	-0.010734	-0.000597459	0.991436	0.999724	Pancreas
AFR-like	ENSG00000080608.9	PUM3	-0.010493	0.0133746	0.991628	0.999724	Pancreas
AFR-like	ENSG00000269949.1	RP11-738E22.3	0.0102324	0.00195549	0.991836	0.999724	Pancreas
AFR-like	ENSG00000175287.18	PHYHD1	0.0101171	-0.0010666	0.991928	0.999724	Pancreas
AFR-like	ENSG00000178425.13	NT5DC1	0.0100817	0.0186618	0.991956	0.999724	Pancreas
AFR-like	ENSG00000102802.9	MEDAG	0.0100342	-0.0118582	0.991994	0.999724	Pancreas
AFR-like	ENSG00000154719.13	MRPL39	0.00999471	0.000323798	0.992026	0.999724	Pancreas
AFR-like	ENSG00000103249.17	CLCN7	0.0099868	-0.000197583	0.992032	0.999724	Pancreas
AFR-like	ENSG00000150627.15	WDR17	0.00931972	-0.00764415	0.992564	0.999724	Pancreas
AFR-like	ENSG00000267198.1	RP11-798G7.6	-0.0092172	-0.00241254	0.992646	0.999724	Pancreas
AFR-like	ENSG00000185519.8	FAM131C	-0.00897765	-0.000263586	0.992837	0.999724	Pancreas
AFR-like	ENSG00000105928.13	DFNA5	-0.00856467	0.0071922	0.993166	0.999724	Pancreas
AFR-like	ENSG00000184908.17	CLCNKB	0.00829515	0.000293331	0.993382	0.999724	Pancreas
AFR-like	ENSG00000273611.4	ZNHIT3	-0.00755704	-0.0132507	0.99397	0.999724	Pancreas
AFR-like	ENSG00000257354.2	RP11-631N16.2	-0.00753265	0.000373201	0.99399	0.999724	Pancreas
AFR-like	ENSG00000278175.3	GLIDR	0.00720918	0.000844179	0.994248	0.999724	Pancreas
AFR-like	ENSG00000119242.8	CCDC92	0.00710743	-0.000133074	0.994329	0.999724	Pancreas
AFR-like	ENSG00000144559.10	TAMM41	0.00681792	0.000338437	0.99456	0.999724	Pancreas
AFR-like	ENSG00000223865.10	HLA-DPB1	0.0065389	-0.00459999	0.994783	0.999724	Pancreas
AFR-like	ENSG00000155393.12	HEATR3	0.0063502	-0.000141352	0.994933	0.999724	Pancreas
AFR-like	ENSG00000175348.10	TMEM9B	0.00632629	0.00069831	0.994952	0.999724	Pancreas
AFR-like	ENSG00000204267.13	TAP2	-0.00607861	0.0242431	0.99515	0.999724	Pancreas
AFR-like	ENSG00000108771.12	DHX58	0.00532377	-0.00179385	0.995752	0.999724	Pancreas
AFR-like	ENSG00000154930.14	ACSS1	0.00525601	-0.0103538	0.995806	0.999724	Pancreas
AFR-like	ENSG00000255561.6	FDXACB1	0.00522823	0.00284198	0.995828	0.999724	Pancreas
AFR-like	ENSG00000087266.15	SH3BP2	0.00518748	-0.00678703	0.995861	0.999724	Pancreas
AFR-like	ENSG00000162817.6	C1orf115	-0.00474642	-0.00172629	0.996213	0.999724	Pancreas
AFR-like	ENSG00000132305.20	IMMT	0.00461109	0.00451779	0.996321	0.999724	Pancreas
AFR-like	ENSG00000178764.7	ZHX2	0.00458154	-0.0105648	0.996344	0.999724	Pancreas
AFR-like	ENSG00000133107.14	TRPC4	-0.00453053	8.38443e-05	0.996385	0.999724	Pancreas
AFR-like	ENSG00000106603.18	COA1	0.00449754	-0.00952716	0.996411	0.999724	Pancreas
AFR-like	ENSG00000155530.2	LRGUK	-0.00437986	-0.00366282	0.996505	0.999724	Pancreas
AFR-like	ENSG00000119147.9	C2orf40	-0.00431655	-0.0060045	0.996556	0.999724	Pancreas
AFR-like	ENSG00000183889.12	AC138969.4	0.00429278	-0.000821548	0.996575	0.999724	Pancreas
AFR-like	ENSG00000152240.12	HAUS1	-0.00426399	-0.00752617	0.996598	0.999724	Pancreas
AFR-like	ENSG00000064932.15	SBNO2	0.00387213	8.93204e-05	0.99691	0.999724	Pancreas
AFR-like	ENSG00000143603.18	KCNN3	-0.00371254	0.00072941	0.997038	0.999724	Pancreas
AFR-like	ENSG00000161036.12	LRWD1	-0.00339689	-0.00170518	0.99729	0.999724	Pancreas
AFR-like	ENSG00000141076.17	UTP4	-0.00328706	-0.000381783	0.997377	0.999724	Pancreas
AFR-like	ENSG00000256250.1	RP11-989F5.1	0.00302519	0.000219434	0.997586	0.999724	Pancreas
AFR-like	ENSG00000177301.14	KCNA2	-0.00300578	-0.00107197	0.997602	0.999724	Pancreas
AFR-like	ENSG00000140470.13	ADAMTS17	0.00293529	-0.00162778	0.997658	0.999724	Pancreas
AFR-like	ENSG00000149313.10	AASDHPPT	0.00272491	0.00326022	0.997826	0.999724	Pancreas
AFR-like	ENSG00000144485.10	HES6	-0.00238038	-0.000307954	0.998101	0.999724	Pancreas
AFR-like	ENSG00000204577.11	LILRB3	-0.00229515	-0.00386992	0.998169	0.999724	Pancreas
AFR-like	ENSG00000160072.19	ATAD3B	-0.00217454	-0.000105894	0.998265	0.999724	Pancreas
AFR-like	ENSG00000198680.4	TUSC1	0.00211073	0.000443411	0.998316	0.999724	Pancreas
AFR-like	ENSG00000137628.16	DDX60	0.00174779	-0.000765159	0.998605	0.999724	Pancreas
AFR-like	ENSG00000067533.5	RRP15	-0.00167007	0.00120607	0.998667	0.999724	Pancreas
AFR-like	ENSG00000162994.15	CLHC1	0.00137952	-0.00220284	0.998899	0.999724	Pancreas
AFR-like	ENSG00000125430.8	HS3ST3B1	0.00103077	0.000684066	0.999178	0.999724	Pancreas
AFR-like	ENSG00000113595.14	TRIM23	-0.000946171	0.00150204	0.999245	0.999724	Pancreas
AFR-like	ENSG00000172478.17	C2orf54	0.000924564	-0.00116219	0.999262	0.999724	Pancreas
AFR-like	ENSG00000244459.2	RP11-1398P2.1	0.000702027	0.00114683	0.99944	0.999724	Pancreas
AFR-like	ENSG00000131845.14	ZNF304	0.000611058	0.000680714	0.999512	0.999724	Pancreas
AFR-like	ENSG00000272933.1	RP11-47A8.5	-0.000559794	0.0109823	0.999553	0.999724	Pancreas
AFR-like	ENSG00000250673.2	RP11-6L6.2	-0.000277507	0.000287478	0.999779	0.999779	Pancreas
AFR-like	ENSG00000247982.6	LINC00926	3.81001	0.111884	0.000138963	0.355775	Pituitary
AFR-like	ENSG00000166896.7	ATP23	-3.80607	-0.0418796	0.000141191	0.355775	Pituitary
AFR-like	ENSG00000185864.16	NPIPB4	3.68438	0.105831	0.000229263	0.355775	Pituitary
AFR-like	ENSG00000103494.12	RPGRIP1L	3.66107	0.131539	0.000251165	0.355775	Pituitary
AFR-like	ENSG00000099999.14	RNF215	-3.46458	-0.391438	0.000531066	0.601804	Pituitary
AFR-like	ENSG00000140265.12	ZSCAN29	-3.31782	-0.1789	0.000907222	0.85672	Pituitary
AFR-like	ENSG00000197894.10	ADH5	3.21639	0.319769	0.00129816	0.883474	Pituitary
AFR-like	ENSG00000103855.17	CD276	-3.2101	-0.0832889	0.0013269	0.883474	Pituitary
AFR-like	ENSG00000271079.1	CTAGE15	-3.11863	-0.239342	0.00181694	0.883474	Pituitary
AFR-like	ENSG00000186666.5	BCDIN3D	3.10877	0.226218	0.00187867	0.883474	Pituitary
AFR-like	ENSG00000020129.15	NCDN	-3.10263	-0.24014	0.0019181	0.883474	Pituitary
AFR-like	ENSG00000275491.1	LINC01730	3.08944	0.0331936	0.00200531	0.883474	Pituitary
AFR-like	ENSG00000068615.17	REEP1	3.06902	0.216851	0.00214762	0.883474	Pituitary
AFR-like	ENSG00000197217.12	ENTPD4	-3.05247	-0.226617	0.00226963	0.883474	Pituitary
AFR-like	ENSG00000175115.11	PACS1	-3.04119	-0.0833186	0.00235643	0.883474	Pituitary
AFR-like	ENSG00000273073.1	RP11-109E12.1	-3.02397	-0.0196175	0.00249481	0.883474	Pituitary
AFR-like	ENSG00000272463.1	RP11-532F6.3	-2.98995	-0.0479001	0.00279023	0.929968	Pituitary
AFR-like	ENSG00000131778.18	CHD1L	-2.95596	-0.0686606	0.00311693	0.948896	Pituitary
AFR-like	ENSG00000123297.17	TSFM	-2.94751	-0.0924014	0.00320341	0.948896	Pituitary
AFR-like	ENSG00000100296.13	THOC5	-2.93114	-0.0872837	0.00337718	0.948896	Pituitary
AFR-like	ENSG00000138759.18	FRAS1	2.90963	0.11452	0.00361862	0.948896	Pituitary
AFR-like	ENSG00000149743.13	TRPT1	2.8881	0.226343	0.00387575	0.948896	Pituitary
AFR-like	ENSG00000260810.1	CTD-2547L24.4	2.88663	0.127919	0.00389391	0.948896	Pituitary
AFR-like	ENSG00000107854.5	TNKS2	2.87664	0.153679	0.00401933	0.948896	Pituitary
AFR-like	ENSG00000166167.17	BTRC	-2.83995	-0.161469	0.00451207	0.986597	Pituitary
AFR-like	ENSG00000173272.15	MZT2A	2.82849	0.0211547	0.00467675	0.986597	Pituitary
AFR-like	ENSG00000135913.10	USP37	2.82356	0.0937519	0.00474942	0.986597	Pituitary
AFR-like	ENSG00000100348.9	TXN2	-2.81514	-0.132015	0.00487553	0.986597	Pituitary
AFR-like	ENSG00000112685.13	EXOC2	2.72595	0.0428882	0.00641171	0.999845	Pituitary
AFR-like	ENSG00000111679.16	PTPN6	2.71948	0.0340434	0.00653837	0.999845	Pituitary
AFR-like	ENSG00000243491.1	RP11-521D12.5	2.70435	0.0725688	0.00684376	0.999845	Pituitary
AFR-like	ENSG00000100814.17	CCNB1IP1	-2.69486	-0.0697131	0.00704182	0.999845	Pituitary
AFR-like	ENSG00000227676.3	LINC01068	-2.66928	-0.0422282	0.00760148	0.999845	Pituitary
AFR-like	ENSG00000173421.16	CCDC36	-2.6262	-0.0741015	0.00863435	0.999845	Pituitary
AFR-like	ENSG00000242028.6	HYPK	2.6169	0.0494641	0.00887335	0.999845	Pituitary
AFR-like	ENSG00000277767.1	RP11-365P13.5	2.61276	0.0613786	0.0089814	0.999845	Pituitary
AFR-like	ENSG00000005206.16	SPPL2B	2.60859	0.0238317	0.00909155	0.999845	Pituitary
AFR-like	ENSG00000147439.12	BIN3	-2.59094	-0.0903429	0.00957143	0.999845	Pituitary
AFR-like	ENSG00000161243.8	FBXO27	2.57857	0.0232315	0.00992093	0.999845	Pituitary
AFR-like	ENSG00000163041.9	H3F3A	2.57252	0.024122	0.0100962	0.999845	Pituitary
AFR-like	ENSG00000204683.10	C10orf113	2.57027	0.0811936	0.0101619	0.999845	Pituitary
AFR-like	ENSG00000198218.10	QRICH1	2.56219	0.098146	0.0104014	0.999845	Pituitary
AFR-like	ENSG00000225383.7	SFTA1P	-2.55347	-0.0785151	0.0106655	0.999845	Pituitary
AFR-like	ENSG00000186952.14	TMEM232	2.53778	0.0670226	0.0111557	0.999845	Pituitary
AFR-like	ENSG00000100109.16	TFIP11	2.53655	0.0416699	0.0111951	0.999845	Pituitary
AFR-like	ENSG00000243708.10	PLA2G4B	-2.53076	-0.181711	0.0113815	0.999845	Pituitary
AFR-like	ENSG00000230563.2	RP5-828H9.1	2.52665	0.0194753	0.0115158	0.999845	Pituitary
AFR-like	ENSG00000156398.12	SFXN2	-2.51731	-0.106977	0.0118254	0.999845	Pituitary
AFR-like	ENSG00000164898.12	FMC1	2.5059	0.0968799	0.0122139	0.999845	Pituitary
AFR-like	ENSG00000271425.7	NBPF10	2.49479	0.0709988	0.0126031	0.999845	Pituitary
AFR-like	ENSG00000111077.17	TNS2	2.49133	0.14826	0.0127265	0.999845	Pituitary
AFR-like	ENSG00000077585.13	GPR137B	-2.4901	-0.0491035	0.0127706	0.999845	Pituitary
AFR-like	ENSG00000241935.8	HOGA1	-2.48533	-0.100834	0.0129433	0.999845	Pituitary
AFR-like	ENSG00000143442.21	POGZ	2.48221	0.110983	0.0130569	0.999845	Pituitary
AFR-like	ENSG00000241316.6	SUCLG2-AS1	-2.4786	-0.0574955	0.0131901	0.999845	Pituitary
AFR-like	ENSG00000223914.1	AC079630.2	2.46941	0.0481971	0.0135335	0.999845	Pituitary
AFR-like	ENSG00000170113.15	NIPA1	2.46756	0.0770138	0.0136036	0.999845	Pituitary
AFR-like	ENSG00000065320.8	NTN1	-2.46682	-0.423709	0.0136319	0.999845	Pituitary
AFR-like	ENSG00000178802.17	MPI	-2.45408	-0.215272	0.0141244	0.999845	Pituitary
AFR-like	ENSG00000011114.14	BTBD7	-2.43873	-0.1773	0.014739	0.999845	Pituitary
AFR-like	ENSG00000174373.16	RALGAPA1	-2.43029	-0.0201883	0.0150869	0.999845	Pituitary
AFR-like	ENSG00000196476.11	C20orf96	-2.42525	-0.139825	0.015298	0.999845	Pituitary
AFR-like	ENSG00000115459.17	ELMOD3	-2.42356	-0.07248	0.0153692	0.999845	Pituitary
AFR-like	ENSG00000198203.9	SULT1C2	2.4231	0.086265	0.0153885	0.999845	Pituitary
AFR-like	ENSG00000140481.14	CCDC33	2.42302	0.0687939	0.0153921	0.999845	Pituitary
AFR-like	ENSG00000123545.5	NDUFAF4	2.42007	0.13777	0.0155177	0.999845	Pituitary
AFR-like	ENSG00000166548.15	TK2	2.41673	0.138687	0.0156607	0.999845	Pituitary
AFR-like	ENSG00000140564.11	FURIN	-2.41244	-0.185513	0.0158463	0.999845	Pituitary
AFR-like	ENSG00000204965.8	PCDHA5	2.4107	0.136918	0.0159217	0.999845	Pituitary
AFR-like	ENSG00000154175.16	ABI3BP	2.40626	0.0643516	0.0161166	0.999845	Pituitary
AFR-like	ENSG00000175766.11	EIF4E1B	2.40555	0.179085	0.0161482	0.999845	Pituitary
AFR-like	ENSG00000167861.15	HID1	-2.39013	-0.13634	0.0168425	0.999845	Pituitary
AFR-like	ENSG00000160460.15	SPTBN4	2.38914	0.065816	0.016888	0.999845	Pituitary
AFR-like	ENSG00000250120.6	PCDHA10	-2.37874	-0.111702	0.0173718	0.999845	Pituitary
AFR-like	ENSG00000117448.13	AKR1A1	-2.3778	-0.0850343	0.0174163	0.999845	Pituitary
AFR-like	ENSG00000091879.13	ANGPT2	-2.37529	-0.182996	0.017535	0.999845	Pituitary
AFR-like	ENSG00000196418.12	ZNF124	-2.37294	-0.0265831	0.0176473	0.999845	Pituitary
AFR-like	ENSG00000062370.16	ZNF112	2.36427	0.0442717	0.0180655	0.999845	Pituitary
AFR-like	ENSG00000163389.10	POGLUT1	2.35853	0.0718819	0.0183476	0.999845	Pituitary
AFR-like	ENSG00000198130.15	HIBCH	-2.35673	-0.0374161	0.0184365	0.999845	Pituitary
AFR-like	ENSG00000246394.7	RP11-386I8.6	-2.35456	-0.0502501	0.0185444	0.999845	Pituitary
AFR-like	ENSG00000260423.1	RP13-735L24.1	-2.34847	-0.036181	0.0188505	0.999845	Pituitary
AFR-like	ENSG00000204970.9	PCDHA1	2.34315	0.0490658	0.0191216	0.999845	Pituitary
AFR-like	ENSG00000144115.16	THNSL2	-2.3397	-0.0105333	0.0192993	0.999845	Pituitary
AFR-like	ENSG00000105088.8	OLFM2	2.33359	0.0661691	0.0196172	0.999845	Pituitary
AFR-like	ENSG00000270195.1	RP11-572O17.1	-2.33356	-0.0539059	0.019619	0.999845	Pituitary
AFR-like	ENSG00000122591.11	FAM126A	-2.33061	-0.0976188	0.0197742	0.999845	Pituitary
AFR-like	ENSG00000139537.10	CCDC65	2.32956	0.0309361	0.0198293	0.999845	Pituitary
AFR-like	ENSG00000173540.12	GMPPB	2.31942	0.0480563	0.0203724	0.999845	Pituitary
AFR-like	ENSG00000172922.8	RNASEH2C	2.31649	0.0817917	0.0205316	0.999845	Pituitary
AFR-like	ENSG00000140279.12	DUOX2	2.31077	0.230487	0.0208458	0.999845	Pituitary
AFR-like	ENSG00000108342.12	CSF3	-2.30377	-0.0760171	0.0212353	0.999845	Pituitary
AFR-like	ENSG00000077348.8	EXOSC5	-2.29804	-0.102177	0.0215597	0.999845	Pituitary
AFR-like	ENSG00000197568.13	HHLA3	2.29643	0.0740632	0.0216512	0.999845	Pituitary
AFR-like	ENSG00000196993.8	NPIPB9	2.28402	0.0651437	0.0223704	0.999845	Pituitary
AFR-like	ENSG00000169902.13	TPST1	2.28347	0.171649	0.0224029	0.999845	Pituitary
AFR-like	ENSG00000185414.19	MRPL30	2.27863	0.0513439	0.0226888	0.999845	Pituitary
AFR-like	ENSG00000165215.6	CLDN3	-2.27691	-0.0537551	0.0227916	0.999845	Pituitary
AFR-like	ENSG00000225973.3	PIGBOS1	2.27017	0.0395621	0.0231974	0.999845	Pituitary
AFR-like	ENSG00000163131.10	CTSS	-2.26749	-0.0388036	0.0233603	0.999845	Pituitary
AFR-like	ENSG00000204961.6	PCDHA9	-2.26634	-0.0239393	0.0234309	0.999845	Pituitary
AFR-like	ENSG00000073578.16	SDHA	-2.26539	-0.0696802	0.0234888	0.999845	Pituitary
AFR-like	ENSG00000196693.14	ZNF33B	2.26287	0.0646594	0.0236438	0.999845	Pituitary
AFR-like	ENSG00000151470.12	C4orf33	-2.26119	-0.12915	0.0237476	0.999845	Pituitary
AFR-like	ENSG00000141294.9	LRRC46	2.26058	0.0458622	0.0237855	0.999845	Pituitary
AFR-like	ENSG00000145020.15	AMT	-2.25816	-0.0354364	0.0239358	0.999845	Pituitary
AFR-like	ENSG00000254521.6	SIGLEC12	2.25663	0.0332794	0.0240313	0.999845	Pituitary
AFR-like	ENSG00000161204.11	ABCF3	-2.25329	-0.108473	0.0242406	0.999845	Pituitary
AFR-like	ENSG00000153037.13	SRP19	-2.25082	-0.0612097	0.0243968	0.999845	Pituitary
AFR-like	ENSG00000204866.8	IGFL2	2.244	0.0254033	0.0248323	0.999845	Pituitary
AFR-like	ENSG00000106077.18	ABHD11	-2.2422	-0.0434582	0.0249487	0.999845	Pituitary
AFR-like	ENSG00000054690.13	PLEKHH1	2.24167	0.0799336	0.0249829	0.999845	Pituitary
AFR-like	ENSG00000158769.17	F11R	-2.23473	-0.0930926	0.0254354	0.999845	Pituitary
AFR-like	ENSG00000174939.10	ASPHD1	2.23401	0.285073	0.0254827	0.999845	Pituitary
AFR-like	ENSG00000213760.10	ATP6V1G2	-2.23261	-0.027084	0.0255745	0.999845	Pituitary
AFR-like	ENSG00000166435.15	XRRA1	-2.2315	-0.0130819	0.0256481	0.999845	Pituitary
AFR-like	ENSG00000077420.15	APBB1IP	-2.23015	-0.0204985	0.0257376	0.999845	Pituitary
AFR-like	ENSG00000250742.2	RP11-834C11.4	2.22602	0.0972184	0.0260125	0.999845	Pituitary
AFR-like	ENSG00000271646.1	RP11-326I11.3	-2.22534	-0.0353002	0.0260588	0.999845	Pituitary
AFR-like	ENSG00000138621.11	PPCDC	-2.22138	-0.0781359	0.026325	0.999845	Pituitary
AFR-like	ENSG00000166987.14	MBD6	-2.21916	-0.103589	0.0264758	0.999845	Pituitary
AFR-like	ENSG00000174851.15	YIF1A	-2.2178	-0.180279	0.0265683	0.999845	Pituitary
AFR-like	ENSG00000198198.15	SZT2	-2.20875	-0.248293	0.0271922	0.999845	Pituitary
AFR-like	ENSG00000106018.13	VIPR2	-2.20789	-0.194359	0.027252	0.999845	Pituitary
AFR-like	ENSG00000132313.14	MRPL35	-2.19985	-0.0251809	0.0278175	0.999845	Pituitary
AFR-like	ENSG00000204740.10	MALRD1	2.19023	0.0310026	0.0285077	0.999845	Pituitary
AFR-like	ENSG00000131979.18	GCH1	-2.18948	-0.0946012	0.0285622	0.999845	Pituitary
AFR-like	ENSG00000178568.14	ERBB4	2.18553	0.068632	0.0288504	0.999845	Pituitary
AFR-like	ENSG00000173214.5	MFSD4B	2.18492	0.0239584	0.0288945	0.999845	Pituitary
AFR-like	ENSG00000272583.1	RP11-344P13.6	2.18408	0.134508	0.0289562	0.999845	Pituitary
AFR-like	ENSG00000039068.18	CDH1	2.18036	0.165296	0.0292304	0.999845	Pituitary
AFR-like	ENSG00000134020.7	PEBP4	2.17514	0.0401397	0.0296194	0.999845	Pituitary
AFR-like	ENSG00000068745.14	IP6K2	2.16651	0.0793858	0.0302725	0.999845	Pituitary
AFR-like	ENSG00000128886.11	ELL3	2.16011	0.0854004	0.0307639	0.999845	Pituitary
AFR-like	ENSG00000241258.6	CRCP	-2.15327	-0.0887634	0.0312978	0.999845	Pituitary
AFR-like	ENSG00000277232.2	GTSE1-AS1	2.1527	0.0401634	0.0313419	0.999845	Pituitary
AFR-like	ENSG00000162222.13	TTC9C	-2.15222	-0.0736105	0.0313798	0.999845	Pituitary
AFR-like	ENSG00000137764.19	MAP2K5	2.151	0.0304142	0.0314765	0.999845	Pituitary
AFR-like	ENSG00000144026.11	ZNF514	2.14935	0.0168846	0.0316065	0.999845	Pituitary
AFR-like	ENSG00000188573.7	FBLL1	2.14845	0.0232377	0.0316779	0.999845	Pituitary
AFR-like	ENSG00000176472.10	ZNF575	-2.14732	-0.0226844	0.0317681	0.999845	Pituitary
AFR-like	ENSG00000213096.10	ZNF254	-2.14628	-0.0500386	0.0318505	0.999845	Pituitary
AFR-like	ENSG00000073605.18	GSDMB	-2.14304	-0.150596	0.0321097	0.999845	Pituitary
AFR-like	ENSG00000198156.10	NPIPB6	2.14069	0.0324645	0.0322992	0.999845	Pituitary
AFR-like	ENSG00000243480.7	AMY2A	2.13938	0.0801501	0.0324048	0.999845	Pituitary
AFR-like	ENSG00000135253.13	KCP	-2.13228	-0.0475181	0.032984	0.999845	Pituitary
AFR-like	ENSG00000269486.2	CTC-360G5.9	2.12981	0.0528653	0.0331869	0.999845	Pituitary
AFR-like	ENSG00000100714.15	MTHFD1	-2.12849	-0.109216	0.0332961	0.999845	Pituitary
AFR-like	ENSG00000103245.13	NARFL	2.1282	0.0171958	0.0333203	0.999845	Pituitary
AFR-like	ENSG00000146757.13	ZNF92	-2.12477	-0.0654392	0.0336054	0.999845	Pituitary
AFR-like	ENSG00000184110.14	EIF3C	-2.12382	-0.161165	0.033685	0.999845	Pituitary
AFR-like	ENSG00000204967.10	PCDHA4	-2.12346	-0.11222	0.0337151	0.999845	Pituitary
AFR-like	ENSG00000092020.10	PPP2R3C	-2.12299	-0.11007	0.0337546	0.999845	Pituitary
AFR-like	ENSG00000204428.12	LY6G5C	-2.12224	-0.0323908	0.0338173	0.999845	Pituitary
AFR-like	ENSG00000213999.15	MEF2B	-2.11807	-0.0834964	0.0341692	0.999845	Pituitary
AFR-like	ENSG00000166143.9	PPP1R14D	-2.11668	-0.138406	0.0342871	0.999845	Pituitary
AFR-like	ENSG00000249158.6	PCDHA11	2.11467	0.0709196	0.0344579	0.999845	Pituitary
AFR-like	ENSG00000101230.5	ISM1	2.11336	0.140592	0.0345701	0.999845	Pituitary
AFR-like	ENSG00000272541.1	XXbac-BPGBPG55C20.1	-2.10898	-0.0130878	0.0349463	0.999845	Pituitary
AFR-like	ENSG00000176971.3	FIBIN	-2.10748	-0.0343767	0.0350756	0.999845	Pituitary
AFR-like	ENSG00000168404.12	MLKL	2.10704	0.0828377	0.0351137	0.999845	Pituitary
AFR-like	ENSG00000196296.13	ATP2A1	-2.10526	-0.0721169	0.0352685	0.999845	Pituitary
AFR-like	ENSG00000273972.1	CTD-2306A12.1	-2.1038	-0.0386739	0.0353955	0.999845	Pituitary
AFR-like	ENSG00000261584.1	RP11-457M11.5	2.10267	0.0270412	0.0354945	0.999845	Pituitary
AFR-like	ENSG00000274184.1	RP11-158H5.8	-2.10119	-0.0584049	0.0356239	0.999845	Pituitary
AFR-like	ENSG00000204540.10	PSORS1C1	2.0995	0.0352595	0.0357727	0.999845	Pituitary
AFR-like	ENSG00000179528.15	LBX2	-2.09906	-0.05014	0.0358118	0.999845	Pituitary
AFR-like	ENSG00000130762.14	ARHGEF16	-2.09904	-0.0325146	0.0358138	0.999845	Pituitary
AFR-like	ENSG00000145194.17	ECE2	-2.09841	-0.0220366	0.0358687	0.999845	Pituitary
AFR-like	ENSG00000125816.4	NKX2-4	2.0876	0.0693201	0.0368339	0.999845	Pituitary
AFR-like	ENSG00000169330.8	KIAA1024	2.08399	0.0787612	0.0371614	0.999845	Pituitary
AFR-like	ENSG00000260807.6	RP11-161M6.2	-2.08275	-0.0965244	0.0372743	0.999845	Pituitary
AFR-like	ENSG00000139133.6	ALG10	-2.07835	-0.076911	0.0376773	0.999845	Pituitary
AFR-like	ENSG00000148634.15	HERC4	2.07821	0.166431	0.0376905	0.999845	Pituitary
AFR-like	ENSG00000172554.11	SNTG2	-2.07629	-0.0946355	0.0378673	0.999845	Pituitary
AFR-like	ENSG00000175164.13	ABO	2.0729	0.0211222	0.0381812	0.999845	Pituitary
AFR-like	ENSG00000241475.1	RP4-781K5.5	-2.06957	-0.0783669	0.0384929	0.999845	Pituitary
AFR-like	ENSG00000186862.17	PDZD7	-2.06946	-0.0771053	0.0385031	0.999845	Pituitary
AFR-like	ENSG00000198794.11	SCAMP5	-2.06077	-0.0719516	0.0393247	0.999845	Pituitary
AFR-like	ENSG00000249685.1	RP11-360F5.3	-2.06061	-0.0220394	0.0393407	0.999845	Pituitary
AFR-like	ENSG00000144488.14	ESPNL	2.05819	0.049895	0.0395719	0.999845	Pituitary
AFR-like	ENSG00000141480.17	ARRB2	2.05677	0.122307	0.0397087	0.999845	Pituitary
AFR-like	ENSG00000167272.10	POP5	-2.05509	-0.0594549	0.03987	0.999845	Pituitary
AFR-like	ENSG00000100330.15	MTMR3	2.05508	0.108745	0.0398713	0.999845	Pituitary
AFR-like	ENSG00000197362.14	ZNF786	2.04931	0.0193214	0.0404318	0.999845	Pituitary
AFR-like	ENSG00000103528.16	SYT17	2.04434	0.0731244	0.0409201	0.999845	Pituitary
AFR-like	ENSG00000134291.11	TMEM106C	-2.04367	-0.107953	0.0409863	0.999845	Pituitary
AFR-like	ENSG00000059915.16	PSD	-2.04304	-0.165229	0.0410487	0.999845	Pituitary
AFR-like	ENSG00000149548.14	CCDC15	-2.04292	-0.0334288	0.0410607	0.999845	Pituitary
AFR-like	ENSG00000105755.7	ETHE1	-2.04118	-0.063314	0.0412331	0.999845	Pituitary
AFR-like	ENSG00000151353.14	TMEM18	-2.03549	-0.034971	0.0418018	0.999845	Pituitary
AFR-like	ENSG00000166145.14	SPINT1	2.02744	0.272715	0.0426171	0.999845	Pituitary
AFR-like	ENSG00000272716.1	RP11-563N4.1	-2.02734	-0.0528819	0.0426275	0.999845	Pituitary
AFR-like	ENSG00000258768.2	CTD-2292M16.8	2.0257	0.186541	0.0427953	0.999845	Pituitary
AFR-like	ENSG00000149403.12	GRIK4	-2.02133	-0.0656353	0.0432454	0.999845	Pituitary
AFR-like	ENSG00000100321.14	SYNGR1	2.01709	0.0327875	0.0436856	0.999845	Pituitary
AFR-like	ENSG00000198885.9	ITPRIPL1	-2.0144	-0.0809896	0.0439678	0.999845	Pituitary
AFR-like	ENSG00000178467.17	P4HTM	-2.0142	-0.0587361	0.0439888	0.999845	Pituitary
AFR-like	ENSG00000095002.13	MSH2	2.01308	0.190514	0.0441059	0.999845	Pituitary
AFR-like	ENSG00000004142.11	POLDIP2	2.01168	0.0484031	0.0442532	0.999845	Pituitary
AFR-like	ENSG00000154429.10	CCSAP	2.01082	0.170244	0.0443447	0.999845	Pituitary
AFR-like	ENSG00000141956.13	PRDM15	2.0098	0.0476112	0.0444523	0.999845	Pituitary
AFR-like	ENSG00000176920.11	FUT2	-2.00915	-0.03869	0.0445213	0.999845	Pituitary
AFR-like	ENSG00000039139.9	DNAH5	2.00514	0.0754501	0.0449481	0.999845	Pituitary
AFR-like	ENSG00000204542.2	C6orf15	2.00456	0.022206	0.0450104	0.999845	Pituitary
AFR-like	ENSG00000226029.1	LINC01772	-2.00194	-0.0424465	0.0452912	0.999845	Pituitary
AFR-like	ENSG00000232104.3	RFX3-AS1	-2.00141	-0.0186037	0.0453484	0.999845	Pituitary
AFR-like	ENSG00000142449.12	FBN3	2.00086	0.0827273	0.0454071	0.999845	Pituitary
AFR-like	ENSG00000178188.14	SH2B1	2.00037	0.191324	0.04546	0.999845	Pituitary
AFR-like	ENSG00000176531.10	PHLDB3	-1.99922	-0.0365042	0.0455842	0.999845	Pituitary
AFR-like	ENSG00000170486.10	KRT72	-1.99751	-0.069909	0.04577	0.999845	Pituitary
AFR-like	ENSG00000145246.13	ATP10D	1.98808	0.0624225	0.0468029	0.999845	Pituitary
AFR-like	ENSG00000133488.14	SEC14L4	1.98792	0.0472387	0.0468201	0.999845	Pituitary
AFR-like	ENSG00000134287.9	ARF3	1.98507	0.124637	0.0471369	0.999845	Pituitary
AFR-like	ENSG00000109771.15	LRP2BP	1.98467	0.08336	0.0471811	0.999845	Pituitary
AFR-like	ENSG00000134222.16	PSRC1	-1.98037	-0.0238922	0.047662	0.999845	Pituitary
AFR-like	ENSG00000165495.15	PKNOX2	-1.98034	-0.0937187	0.047665	0.999845	Pituitary
AFR-like	ENSG00000122642.10	FKBP9	1.97868	0.125745	0.0478517	0.999845	Pituitary
AFR-like	ENSG00000106686.16	SPATA6L	-1.97759	-0.0609017	0.0479754	0.999845	Pituitary
AFR-like	ENSG00000100216.5	TOMM22	-1.97677	-0.0776488	0.0480677	0.999845	Pituitary
AFR-like	ENSG00000169733.11	RFNG	-1.97582	-0.0423289	0.0481751	0.999845	Pituitary
AFR-like	ENSG00000130656.4	HBZ	1.97552	0.0458485	0.0482095	0.999845	Pituitary
AFR-like	ENSG00000103121.8	CMC2	1.9712	0.036543	0.0487007	0.999845	Pituitary
AFR-like	ENSG00000160208.12	RRP1B	1.96817	0.06241	0.0490487	0.999845	Pituitary
AFR-like	ENSG00000204531.17	POU5F1	1.96812	0.0213029	0.0490538	0.999845	Pituitary
AFR-like	ENSG00000157827.19	FMNL2	1.96748	0.0845068	0.0491276	0.999845	Pituitary
AFR-like	ENSG00000260011.2	RP13-20L14.1	-1.96634	-0.142848	0.0492594	0.999845	Pituitary
AFR-like	ENSG00000272849.1	RP11-347I19.8	1.96616	0.0387264	0.0492798	0.999845	Pituitary
AFR-like	ENSG00000124587.13	PEX6	1.96578	0.0236732	0.0493235	0.999845	Pituitary
AFR-like	ENSG00000111254.7	AKAP3	-1.96184	-0.0272616	0.0497807	0.999845	Pituitary
AFR-like	ENSG00000258592.1	RP11-108M12.3	1.95791	0.0711211	0.0502408	0.999845	Pituitary
AFR-like	ENSG00000213614.9	HEXA	-1.9578	-0.0336399	0.0502532	0.999845	Pituitary
AFR-like	ENSG00000165730.14	STOX1	-1.95343	-0.16941	0.0507685	0.999845	Pituitary
AFR-like	ENSG00000163281.11	GNPDA2	-1.95243	-0.0446553	0.0508867	0.999845	Pituitary
AFR-like	ENSG00000214776.10	RP11-726G1.1	1.94836	0.0133646	0.0513723	0.999845	Pituitary
AFR-like	ENSG00000176293.19	ZNF135	1.94517	0.0449087	0.051754	0.999845	Pituitary
AFR-like	ENSG00000176953.12	NFATC2IP	-1.94234	-0.104599	0.0520956	0.999845	Pituitary
AFR-like	ENSG00000062038.13	CDH3	-1.94217	-0.0430761	0.0521164	0.999845	Pituitary
AFR-like	ENSG00000182670.13	TTC3	1.94176	0.0396958	0.0521665	0.999845	Pituitary
AFR-like	ENSG00000243725.6	TTC4	-1.94154	-0.0506646	0.0521929	0.999845	Pituitary
AFR-like	ENSG00000274723.1	RP11-618L22.1	1.93944	0.101791	0.0524483	0.999845	Pituitary
AFR-like	ENSG00000134283.17	PPHLN1	-1.9365	-0.0959826	0.0528069	0.999845	Pituitary
AFR-like	ENSG00000158863.21	FAM160B2	1.93501	0.0759152	0.0529888	0.999845	Pituitary
AFR-like	ENSG00000056291.17	NPFFR2	1.93475	0.0362017	0.0530206	0.999845	Pituitary
AFR-like	ENSG00000125637.15	PSD4	-1.93336	-0.0588359	0.0531924	0.999845	Pituitary
AFR-like	ENSG00000164122.8	ASB5	-1.92792	-0.0223093	0.0538646	0.999845	Pituitary
AFR-like	ENSG00000085514.15	PILRA	1.92666	0.0141369	0.0540214	0.999845	Pituitary
AFR-like	ENSG00000230658.1	KLHL7-AS1	-1.92345	-0.0123351	0.0544241	0.999845	Pituitary
AFR-like	ENSG00000128040.10	SPINK2	-1.92339	-0.0641026	0.0544307	0.999845	Pituitary
AFR-like	ENSG00000167978.16	SRRM2	1.92278	0.0892092	0.0545075	0.999845	Pituitary
AFR-like	ENSG00000141298.17	SSH2	-1.92242	-0.082833	0.0545535	0.999845	Pituitary
AFR-like	ENSG00000143748.17	NVL	-1.91734	-0.0968071	0.0551953	0.999845	Pituitary
AFR-like	ENSG00000173124.14	ACSM6	-1.91662	-0.0384858	0.0552857	0.999845	Pituitary
AFR-like	ENSG00000155849.15	ELMO1	-1.91382	-0.0269779	0.0556433	0.999845	Pituitary
AFR-like	ENSG00000127423.10	AUNIP	1.9135	0.05658	0.0556835	0.999845	Pituitary
AFR-like	ENSG00000104325.6	DECR1	1.91346	0.0667298	0.0556892	0.999845	Pituitary
AFR-like	ENSG00000184990.12	SIVA1	1.90543	0.0718046	0.0567246	0.999845	Pituitary
AFR-like	ENSG00000245975.2	RP11-30K9.6	1.90504	0.0514788	0.0567748	0.999845	Pituitary
AFR-like	ENSG00000236532.5	LINC01695	-1.90467	-0.0489329	0.0568229	0.999845	Pituitary
AFR-like	ENSG00000198231.12	DDX42	-1.90438	-0.170173	0.0568612	0.999845	Pituitary
AFR-like	ENSG00000227533.5	SLC2A1-AS1	1.90127	0.0280169	0.0572668	0.999845	Pituitary
AFR-like	ENSG00000143437.20	ARNT	1.89993	0.167978	0.0574427	0.999845	Pituitary
AFR-like	ENSG00000153790.11	C7orf31	-1.89869	-0.062646	0.057605	0.999845	Pituitary
AFR-like	ENSG00000116641.17	DOCK7	-1.89791	-0.0482079	0.0577083	0.999845	Pituitary
AFR-like	ENSG00000154118.12	JPH3	1.89781	0.123805	0.0577208	0.999845	Pituitary
AFR-like	ENSG00000274292.1	RP11-347I19.7	1.89781	0.01818	0.0577216	0.999845	Pituitary
AFR-like	ENSG00000255557.1	RP11-770G2.2	1.89764	0.0914424	0.057743	0.999845	Pituitary
AFR-like	ENSG00000137860.11	SLC28A2	1.89626	0.0197374	0.0579258	0.999845	Pituitary
AFR-like	ENSG00000264575.1	LINC00526	-1.89299	-0.22346	0.0583588	0.999845	Pituitary
AFR-like	ENSG00000263508.5	RP11-963H4.3	-1.89268	-0.0233055	0.0584008	0.999845	Pituitary
AFR-like	ENSG00000089154.10	GCN1	1.89248	0.0174707	0.0584269	0.999845	Pituitary
AFR-like	ENSG00000171224.8	C10orf35	-1.89189	-0.0422216	0.0585053	0.999845	Pituitary
AFR-like	ENSG00000275759.1	RP11-131L12.3	-1.88753	-0.0399832	0.0590895	0.999845	Pituitary
AFR-like	ENSG00000164171.10	ITGA2	1.88651	0.0280801	0.0592259	0.999845	Pituitary
AFR-like	ENSG00000104043.14	ATP8B4	1.88641	0.0377849	0.0592402	0.999845	Pituitary
AFR-like	ENSG00000231213.6	PLSCR5	1.88635	0.0690763	0.059248	0.999845	Pituitary
AFR-like	ENSG00000258289.8	CHURC1	1.88502	0.012558	0.059427	0.999845	Pituitary
AFR-like	ENSG00000277135.1	RP11-327J17.9	1.88235	0.0647967	0.0597891	0.999845	Pituitary
AFR-like	ENSG00000184293.7	CLECL1	-1.88034	-0.0262248	0.0600613	0.999845	Pituitary
AFR-like	ENSG00000274828.1	RP11-567M16.6	-1.87913	-0.0222645	0.0602264	0.999845	Pituitary
AFR-like	ENSG00000151292.17	CSNK1G3	-1.87688	-0.051707	0.0605343	0.999845	Pituitary
AFR-like	ENSG00000122643.18	NT5C3A	1.87645	0.053627	0.0605931	0.999845	Pituitary
AFR-like	ENSG00000142207.6	URB1	-1.87364	-0.0224755	0.0609803	0.999845	Pituitary
AFR-like	ENSG00000152689.17	RASGRP3	-1.87261	-0.0160219	0.0611222	0.999845	Pituitary
AFR-like	ENSG00000137171.14	KLC4	-1.87242	-0.187231	0.0611489	0.999845	Pituitary
AFR-like	ENSG00000138380.17	CARF	1.87241	0.0666078	0.0611498	0.999845	Pituitary
AFR-like	ENSG00000146109.4	ABT1	1.87203	0.12238	0.061202	0.999845	Pituitary
AFR-like	ENSG00000220201.7	ZGLP1	1.87086	0.204622	0.0613652	0.999845	Pituitary
AFR-like	ENSG00000116574.5	RHOU	1.87046	0.0569535	0.0614199	0.999845	Pituitary
AFR-like	ENSG00000166743.9	ACSM1	1.87028	0.0503093	0.0614448	0.999845	Pituitary
AFR-like	ENSG00000176732.6	PFN4	1.86728	0.025772	0.0618629	0.999845	Pituitary
AFR-like	ENSG00000138658.15	ZGRF1	1.86684	0.0565329	0.061924	0.999845	Pituitary
AFR-like	ENSG00000166257.8	SCN3B	-1.86657	-0.0961784	0.061961	0.999845	Pituitary
AFR-like	ENSG00000170852.10	KBTBD2	-1.86515	-0.0421474	0.0621605	0.999845	Pituitary
AFR-like	ENSG00000146833.15	TRIM4	-1.86482	-0.0224157	0.0622066	0.999845	Pituitary
AFR-like	ENSG00000113240.12	CLK4	-1.86302	-0.106828	0.0624595	0.999845	Pituitary
AFR-like	ENSG00000175315.2	CST6	-1.86288	-0.0221895	0.0624798	0.999845	Pituitary
AFR-like	ENSG00000271327.1	RP11-1109F11.3	-1.85927	-0.148333	0.0629882	0.999845	Pituitary
AFR-like	ENSG00000168569.7	TMEM223	-1.8592	-0.077562	0.0629983	0.999845	Pituitary
AFR-like	ENSG00000272630.1	RP11-344N10.5	1.85848	0.0285701	0.0631011	0.999845	Pituitary
AFR-like	ENSG00000157837.15	SPPL3	-1.85806	-0.049692	0.0631604	0.999845	Pituitary
AFR-like	ENSG00000154099.17	DNAAF1	1.85465	0.0488765	0.0636464	0.999845	Pituitary
AFR-like	ENSG00000174840.8	PDE12	1.85376	0.129568	0.0637737	0.999845	Pituitary
AFR-like	ENSG00000164053.19	ATRIP	1.85311	0.0879388	0.0638663	0.999845	Pituitary
AFR-like	ENSG00000158864.12	NDUFS2	1.85267	0.108116	0.0639292	0.999845	Pituitary
AFR-like	ENSG00000260473.2	RP11-923I11.4	1.8514	0.0930217	0.0641122	0.999845	Pituitary
AFR-like	ENSG00000267939.1	CTD-2325M2.1	1.85126	0.0406944	0.0641327	0.999845	Pituitary
AFR-like	ENSG00000156414.18	TDRD9	-1.84921	-0.0567198	0.0644274	0.999845	Pituitary
AFR-like	ENSG00000164211.12	STARD4	1.84735	0.0583732	0.0646964	0.999845	Pituitary
AFR-like	ENSG00000121716.20	PILRB	1.84521	0.0207371	0.0650067	0.999845	Pituitary
AFR-like	ENSG00000260517.2	RP11-426C22.5	1.84378	0.0275399	0.0652155	0.999845	Pituitary
AFR-like	ENSG00000255561.6	FDXACB1	-1.84354	-0.0561678	0.0652496	0.999845	Pituitary
AFR-like	ENSG00000189229.10	AC069277.2	-1.84105	-0.0219424	0.0656137	0.999845	Pituitary
AFR-like	ENSG00000257261.5	RP11-96H19.1	1.83999	0.151	0.0657701	0.999845	Pituitary
AFR-like	ENSG00000272108.1	AC005754.8	1.83871	0.0638095	0.0659585	0.999845	Pituitary
AFR-like	ENSG00000245532.7	NEAT1	1.83854	0.0360039	0.0659832	0.999845	Pituitary
AFR-like	ENSG00000132436.11	FIGNL1	-1.83796	-0.0181005	0.0660676	0.999845	Pituitary
AFR-like	ENSG00000144504.15	ANKMY1	-1.83625	-0.0251949	0.06632	0.999845	Pituitary
AFR-like	ENSG00000168038.10	ULK4	-1.83617	-0.0116546	0.0663323	0.999845	Pituitary
AFR-like	ENSG00000055950.16	MRPL43	-1.83613	-0.0243992	0.0663378	0.999845	Pituitary
AFR-like	ENSG00000103253.17	HAGHL	1.8357	0.0690303	0.0664014	0.999845	Pituitary
AFR-like	ENSG00000142273.10	CBLC	-1.83555	-0.0851673	0.0664241	0.999845	Pituitary
AFR-like	ENSG00000143194.12	MAEL	-1.83008	-0.038023	0.0672381	0.999845	Pituitary
AFR-like	ENSG00000101052.12	IFT52	-1.8285	-0.081354	0.0674748	0.999845	Pituitary
AFR-like	ENSG00000013306.15	SLC25A39	-1.82673	-0.0271513	0.0677404	0.999845	Pituitary
AFR-like	ENSG00000124466.8	LYPD3	-1.82387	-0.034933	0.0681715	0.999845	Pituitary
AFR-like	ENSG00000184719.11	RNLS	-1.82354	-0.167777	0.0682218	0.999845	Pituitary
AFR-like	ENSG00000160190.13	SLC37A1	-1.82289	-0.0239175	0.0683207	0.999845	Pituitary
AFR-like	ENSG00000179023.8	KLHDC7A	1.82083	0.0166349	0.0686325	0.999845	Pituitary
AFR-like	ENSG00000175664.9	TEX26	1.82018	0.0529972	0.0687312	0.999845	Pituitary
AFR-like	ENSG00000188883.4	KLRG2	1.814	0.0637709	0.0696782	0.999845	Pituitary
AFR-like	ENSG00000256969.1	RP11-320N7.2	-1.81215	-0.0196863	0.0699624	0.999845	Pituitary
AFR-like	ENSG00000147592.8	LACTB2	1.80878	0.0382311	0.0704853	0.999845	Pituitary
AFR-like	ENSG00000170604.4	IRF2BP1	1.80672	0.0479304	0.0708055	0.999845	Pituitary
AFR-like	ENSG00000167842.15	MIS12	-1.80298	-0.112357	0.071392	0.999845	Pituitary
AFR-like	ENSG00000198723.10	C19orf45	1.80271	0.04205	0.0714333	0.999845	Pituitary
AFR-like	ENSG00000160867.14	FGFR4	-1.79378	-0.0326837	0.0728485	0.999845	Pituitary
AFR-like	ENSG00000244623.1	OR2AE1	1.79325	0.0263617	0.0729334	0.999845	Pituitary
AFR-like	ENSG00000123427.16	METTL21B	1.79223	0.0241221	0.0730962	0.999845	Pituitary
AFR-like	ENSG00000134077.15	THUMPD3	1.78779	0.0389505	0.0738102	0.999845	Pituitary
AFR-like	ENSG00000110931.18	CAMKK2	-1.78654	-0.0522924	0.0740119	0.999845	Pituitary
AFR-like	ENSG00000104375.15	STK3	-1.78612	-0.107667	0.0740792	0.999845	Pituitary
AFR-like	ENSG00000142065.13	ZFP14	-1.78575	-0.057246	0.0741395	0.999845	Pituitary
AFR-like	ENSG00000277363.4	SRCIN1	-1.78568	-0.0793859	0.0741506	0.999845	Pituitary
AFR-like	ENSG00000159210.9	SNF8	1.78532	0.0717025	0.0742091	0.999845	Pituitary
AFR-like	ENSG00000162909.17	CAPN2	-1.78435	-0.0316254	0.0743671	0.999845	Pituitary
AFR-like	ENSG00000161395.13	PGAP3	1.78389	0.0170595	0.0744412	0.999845	Pituitary
AFR-like	ENSG00000053900.10	ANAPC4	-1.7832	-0.0300164	0.0745545	0.999845	Pituitary
AFR-like	ENSG00000187664.8	HAPLN4	1.78313	0.0639898	0.0745646	0.999845	Pituitary
AFR-like	ENSG00000165312.6	OTUD1	-1.78226	-0.0238344	0.0747065	0.999845	Pituitary
AFR-like	ENSG00000169251.12	NMD3	-1.77995	-0.0476302	0.0750843	0.999845	Pituitary
AFR-like	ENSG00000283199.1	ABC13-47488600E17.1	-1.77487	-0.0706004	0.0759196	0.999845	Pituitary
AFR-like	ENSG00000239282.7	GATSL3	1.77289	0.158597	0.0762469	0.999845	Pituitary
AFR-like	ENSG00000273142.1	RP11-458F8.4	-1.77182	-0.0316623	0.076425	0.999845	Pituitary
AFR-like	ENSG00000142459.8	EVI5L	-1.77159	-0.0399595	0.0764619	0.999845	Pituitary
AFR-like	ENSG00000282718.1	RP11-348H3.8	1.77042	0.0216009	0.0766575	0.999845	Pituitary
AFR-like	ENSG00000167792.11	NDUFV1	1.77022	0.0616589	0.0766909	0.999845	Pituitary
AFR-like	ENSG00000260179.1	RP5-902P8.12	-1.76793	-0.0174116	0.0770728	0.999845	Pituitary
AFR-like	ENSG00000105388.15	CEACAM5	1.76682	0.0530418	0.077259	0.999845	Pituitary
AFR-like	ENSG00000129038.15	LOXL1	1.76676	0.0239102	0.0772681	0.999845	Pituitary
AFR-like	ENSG00000078401.6	EDN1	1.76586	0.0318021	0.0774193	0.999845	Pituitary
AFR-like	ENSG00000187961.13	KLHL17	1.76359	0.0406272	0.0778014	0.999845	Pituitary
AFR-like	ENSG00000170271.10	FAXDC2	-1.76289	-0.18995	0.0779185	0.999845	Pituitary
AFR-like	ENSG00000077684.15	JADE1	1.7602	0.0753902	0.0783741	0.999845	Pituitary
AFR-like	ENSG00000215912.12	TTC34	-1.76017	-0.0275796	0.0783798	0.999845	Pituitary
AFR-like	ENSG00000167608.11	TMC4	1.75943	0.0524404	0.0785041	0.999845	Pituitary
AFR-like	ENSG00000263753.6	LINC00667	1.75279	0.0260323	0.0796384	0.999845	Pituitary
AFR-like	ENSG00000269893.6	SNHG8	1.75228	0.0309289	0.0797256	0.999845	Pituitary
AFR-like	ENSG00000005436.13	GCFC2	-1.7522	-0.0695953	0.0797387	0.999845	Pituitary
AFR-like	ENSG00000227082.1	CH17-437K3.1	-1.74866	-0.0100179	0.0803507	0.999845	Pituitary
AFR-like	ENSG00000178809.11	TRIM73	-1.74682	-0.108801	0.0806688	0.999845	Pituitary
AFR-like	ENSG00000197165.10	SULT1A2	-1.7433	-0.042097	0.0812818	0.999845	Pituitary
AFR-like	ENSG00000170606.14	HSPA4	1.7423	0.0662663	0.0814565	0.999845	Pituitary
AFR-like	ENSG00000132646.10	PCNA	-1.74172	-0.178946	0.0815566	0.999845	Pituitary
AFR-like	ENSG00000135541.20	AHI1	-1.7413	-0.0187159	0.0816315	0.999845	Pituitary
AFR-like	ENSG00000243896.3	OR2A7	-1.73974	-0.107706	0.081904	0.999845	Pituitary
AFR-like	ENSG00000115274.14	INO80B	1.73948	0.0312293	0.0819496	0.999845	Pituitary
AFR-like	ENSG00000250101.1	RP11-1252I4.2	1.73947	0.0499204	0.0819523	0.999845	Pituitary
AFR-like	ENSG00000103168.16	TAF1C	-1.7359	-0.0176242	0.0825812	0.999845	Pituitary
AFR-like	ENSG00000183765.20	CHEK2	1.73526	0.075358	0.0826945	0.999845	Pituitary
AFR-like	ENSG00000183955.12	KMT5A	1.73352	0.108138	0.0830026	0.999845	Pituitary
AFR-like	ENSG00000166676.14	TVP23A	-1.73214	-0.0917503	0.083249	0.999845	Pituitary
AFR-like	ENSG00000247400.3	DNAJC3-AS1	-1.73164	-0.103893	0.0833375	0.999845	Pituitary
AFR-like	ENSG00000167780.11	SOAT2	1.73104	0.0619469	0.0834452	0.999845	Pituitary
AFR-like	ENSG00000238005.2	RP11-443B7.1	-1.73009	-0.0479298	0.0836144	0.999845	Pituitary
AFR-like	ENSG00000164332.7	UBLCP1	1.72618	0.0814489	0.0843142	0.999845	Pituitary
AFR-like	ENSG00000235169.7	SMIM1	1.72466	0.0407538	0.084588	0.999845	Pituitary
AFR-like	ENSG00000166105.15	GLB1L3	-1.72427	-0.0331675	0.0846599	0.999845	Pituitary
AFR-like	ENSG00000122042.9	UBL3	1.72234	0.0671085	0.0850082	0.999845	Pituitary
AFR-like	ENSG00000108107.14	RPL28	1.7209	0.0379939	0.0852683	0.999845	Pituitary
AFR-like	ENSG00000267575.6	CTC-459F4.3	1.72035	0.0760843	0.0853694	0.999845	Pituitary
AFR-like	ENSG00000212694.8	LINC01089	1.71936	0.0428102	0.0855495	0.999845	Pituitary
AFR-like	ENSG00000092871.16	RFFL	-1.71828	-0.143656	0.0857449	0.999845	Pituitary
AFR-like	ENSG00000174718.11	KIAA1551	-1.71811	-0.0266452	0.0857757	0.999845	Pituitary
AFR-like	ENSG00000128891.15	C15orf57	1.71757	0.0131329	0.0858755	0.999845	Pituitary
AFR-like	ENSG00000130803.14	ZNF317	1.71603	0.0456113	0.0861572	0.999845	Pituitary
AFR-like	ENSG00000142102.15	PGGHG	-1.71381	-0.0312201	0.086564	0.999845	Pituitary
AFR-like	ENSG00000167549.18	CORO6	-1.71307	-0.078851	0.0866997	0.999845	Pituitary
AFR-like	ENSG00000104365.13	IKBKB	-1.71186	-0.0381314	0.0869228	0.999845	Pituitary
AFR-like	ENSG00000174106.2	LEMD3	1.70724	0.261034	0.087777	0.999845	Pituitary
AFR-like	ENSG00000164300.16	SERINC5	-1.70723	-0.0636991	0.0877791	0.999845	Pituitary
AFR-like	ENSG00000136943.10	CTSV	1.70561	0.140521	0.08808	0.999845	Pituitary
AFR-like	ENSG00000087076.8	HSD17B14	1.70431	0.0736942	0.0883226	0.999845	Pituitary
AFR-like	ENSG00000006025.11	OSBPL7	-1.70308	-0.069724	0.0885522	0.999845	Pituitary
AFR-like	ENSG00000170949.17	ZNF160	1.70194	0.024639	0.0887667	0.999845	Pituitary
AFR-like	ENSG00000204969.6	PCDHA2	1.70148	0.0386862	0.0888538	0.999845	Pituitary
AFR-like	ENSG00000175691.8	ZNF77	1.70061	0.0374476	0.0890161	0.999845	Pituitary
AFR-like	ENSG00000006016.10	CRLF1	1.69364	0.0805591	0.090334	0.999845	Pituitary
AFR-like	ENSG00000142634.12	EFHD2	-1.6933	-0.0430123	0.0903991	0.999845	Pituitary
AFR-like	ENSG00000163746.11	PLSCR2	-1.69305	-0.0207622	0.0904456	0.999845	Pituitary
AFR-like	ENSG00000173473.10	SMARCC1	1.6918	0.169505	0.090685	0.999845	Pituitary
AFR-like	ENSG00000137700.17	SLC37A4	-1.68981	-0.0922408	0.0910642	0.999845	Pituitary
AFR-like	ENSG00000164403.14	SHROOM1	-1.68915	-0.181095	0.0911902	0.999845	Pituitary
AFR-like	ENSG00000140931.19	CMTM3	1.68887	0.20293	0.0912449	0.999845	Pituitary
AFR-like	ENSG00000165502.6	RPL36AL	-1.68855	-0.0199445	0.0913052	0.999845	Pituitary
AFR-like	ENSG00000213551.4	DNAJC9	-1.68779	-0.0635874	0.0914516	0.999845	Pituitary
AFR-like	ENSG00000115750.16	TAF1B	-1.68572	-0.0339687	0.0918496	0.999845	Pituitary
AFR-like	ENSG00000248265.1	FLJ12825	1.68119	0.0230848	0.0927259	0.999845	Pituitary
AFR-like	ENSG00000261241.5	LINC02128	-1.68085	-0.0159943	0.0927929	0.999845	Pituitary
AFR-like	ENSG00000113303.11	BTNL8	-1.68007	-0.0660391	0.0929436	0.999845	Pituitary
AFR-like	ENSG00000186716.20	BCR	1.67997	0.122691	0.092964	0.999845	Pituitary
AFR-like	ENSG00000170092.14	SPDYE5	1.67914	0.0353373	0.0931246	0.999845	Pituitary
AFR-like	ENSG00000057608.16	GDI2	1.67913	0.0944361	0.0931275	0.999845	Pituitary
AFR-like	ENSG00000185808.13	PIGP	-1.67787	-0.0339179	0.0933723	0.999845	Pituitary
AFR-like	ENSG00000231533.1	RP1-232L24.3	-1.67732	-0.0868307	0.0934796	0.999845	Pituitary
AFR-like	ENSG00000259222.2	RP11-809H16.5	-1.67637	-0.047619	0.0936656	0.999845	Pituitary
AFR-like	ENSG00000177370.4	TIMM22	1.67484	0.0730415	0.0939655	0.999845	Pituitary
AFR-like	ENSG00000022840.15	RNF10	1.67382	0.0743183	0.0941667	0.999845	Pituitary
AFR-like	ENSG00000139668.8	WDFY2	-1.67343	-0.123857	0.0942426	0.999845	Pituitary
AFR-like	ENSG00000278611.1	CTC-543D15.8	-1.6725	-0.0324126	0.0944263	0.999845	Pituitary
AFR-like	ENSG00000251615.3	RP11-774O3.3	-1.67119	-0.0302948	0.0946847	0.999845	Pituitary
AFR-like	ENSG00000138381.9	ASNSD1	-1.6709	-0.0158169	0.0947406	0.999845	Pituitary
AFR-like	ENSG00000068654.15	POLR1A	1.67075	0.0138281	0.094771	0.999845	Pituitary
AFR-like	ENSG00000259820.1	AC083843.1	-1.66729	-0.0218552	0.095456	0.999845	Pituitary
AFR-like	ENSG00000125912.10	NCLN	-1.66708	-0.0462058	0.0954983	0.999845	Pituitary
AFR-like	ENSG00000142224.15	IL19	-1.66481	-0.061375	0.0959503	0.999845	Pituitary
AFR-like	ENSG00000107890.16	ANKRD26	-1.66399	-0.135671	0.0961151	0.999845	Pituitary
AFR-like	ENSG00000267666.2	AC004156.3	-1.66336	-0.0580125	0.0962396	0.999845	Pituitary
AFR-like	ENSG00000196814.14	MVB12B	-1.6631	-0.0915241	0.0962916	0.999845	Pituitary
AFR-like	ENSG00000164054.15	SHISA5	-1.66209	-0.0891947	0.0964954	0.999845	Pituitary
AFR-like	ENSG00000161944.16	ASGR2	1.66169	0.0717306	0.0965742	0.999845	Pituitary
AFR-like	ENSG00000149761.8	NUDT22	1.66093	0.0453657	0.0967275	0.999845	Pituitary
AFR-like	ENSG00000125895.5	TMEM74B	1.66016	0.0249554	0.0968819	0.999845	Pituitary
AFR-like	ENSG00000136243.16	NUPL2	1.65943	0.0319429	0.0970297	0.999845	Pituitary
AFR-like	ENSG00000164924.17	YWHAZ	1.65775	0.0619027	0.0973673	0.999845	Pituitary
AFR-like	ENSG00000100027.14	YPEL1	-1.65684	-0.100928	0.0975516	0.999845	Pituitary
AFR-like	ENSG00000167618.9	LAIR2	1.65649	0.0696313	0.0976235	0.999845	Pituitary
AFR-like	ENSG00000105048.16	TNNT1	1.65622	0.0319857	0.097677	0.999845	Pituitary
AFR-like	ENSG00000092820.17	EZR	-1.65507	-0.0251389	0.0979108	0.999845	Pituitary
AFR-like	ENSG00000171444.17	MCC	-1.65441	-0.0366445	0.098045	0.999845	Pituitary
AFR-like	ENSG00000213445.9	SIPA1	1.65419	0.334561	0.0980889	0.999845	Pituitary
AFR-like	ENSG00000171953.15	ATPAF2	1.6531	0.0631979	0.0983112	0.999845	Pituitary
AFR-like	ENSG00000138468.15	SENP7	-1.64932	-0.0755329	0.0990825	0.999845	Pituitary
AFR-like	ENSG00000159111.12	MRPL10	-1.64774	-0.0281289	0.0994061	0.999845	Pituitary
AFR-like	ENSG00000173714.7	WFIKKN2	-1.64758	-0.0186329	0.0994379	0.999845	Pituitary
AFR-like	ENSG00000056487.15	PHF21B	-1.64499	-0.118238	0.099972	0.999845	Pituitary
AFR-like	ENSG00000143153.12	ATP1B1	1.64497	0.132623	0.0999752	0.999845	Pituitary
AFR-like	ENSG00000139209.15	SLC38A4	-1.6439	-0.0461309	0.100197	0.999845	Pituitary
AFR-like	ENSG00000131055.4	COX4I2	-1.64332	-0.0410568	0.100317	0.999845	Pituitary
AFR-like	ENSG00000141469.16	SLC14A1	-1.64037	-0.0301902	0.100928	0.999845	Pituitary
AFR-like	ENSG00000184117.11	NIPSNAP1	1.64036	0.0653701	0.100931	0.999845	Pituitary
AFR-like	ENSG00000132141.13	CCT6B	-1.6399	-0.0448799	0.101026	0.999845	Pituitary
AFR-like	ENSG00000273014.1	RP11-225B17.2	1.63977	0.0251238	0.101054	0.999845	Pituitary
AFR-like	ENSG00000104953.19	TLE6	1.63944	0.0513562	0.101123	0.999845	Pituitary
AFR-like	ENSG00000138669.9	PRKG2	-1.6391	-0.0612571	0.101192	0.999845	Pituitary
AFR-like	ENSG00000260657.2	RP11-315D16.4	1.63862	0.0116238	0.101292	0.999845	Pituitary
AFR-like	ENSG00000160285.14	LSS	-1.63717	-0.0373132	0.101596	0.999845	Pituitary
AFR-like	ENSG00000162496.8	DHRS3	-1.63419	-0.0647729	0.10222	0.999845	Pituitary
AFR-like	ENSG00000163803.12	PLB1	-1.63264	-0.0376256	0.102545	0.999845	Pituitary
AFR-like	ENSG00000100300.17	TSPO	-1.63204	-0.0768027	0.102671	0.999845	Pituitary
AFR-like	ENSG00000273650.1	CTD-3193K9.11	1.6315	0.0215105	0.102785	0.999845	Pituitary
AFR-like	ENSG00000122432.17	SPATA1	1.62885	0.0444108	0.103345	0.999845	Pituitary
AFR-like	ENSG00000232112.3	TMA7	-1.62664	-0.0671612	0.103814	0.999845	Pituitary
AFR-like	ENSG00000113205.5	PCDHB3	1.62577	0.0289492	0.103999	0.999845	Pituitary
AFR-like	ENSG00000116273.5	PHF13	-1.62532	-0.145686	0.104094	0.999845	Pituitary
AFR-like	ENSG00000100991.11	TRPC4AP	-1.62447	-0.146164	0.104275	0.999845	Pituitary
AFR-like	ENSG00000124772.11	CPNE5	1.62349	0.0986237	0.104486	0.999845	Pituitary
AFR-like	ENSG00000138615.5	CILP	1.62187	0.0394766	0.104832	0.999845	Pituitary
AFR-like	ENSG00000005156.11	LIG3	-1.62116	-0.0257055	0.104983	0.999845	Pituitary
AFR-like	ENSG00000144401.14	METTL21A	-1.61981	-0.0384001	0.105274	0.999845	Pituitary
AFR-like	ENSG00000214279.13	SCART1	-1.61745	-0.0182302	0.105782	0.999845	Pituitary
AFR-like	ENSG00000120725.12	SIL1	-1.6148	-0.0668315	0.106355	0.999845	Pituitary
AFR-like	ENSG00000229654.1	RP1-60O19.2	-1.61457	-0.0226671	0.106404	0.999845	Pituitary
AFR-like	ENSG00000196313.11	POM121	1.60823	0.0136592	0.107784	0.999845	Pituitary
AFR-like	ENSG00000146963.17	LUC7L2	1.60719	0.188752	0.108012	0.999845	Pituitary
AFR-like	ENSG00000274695.1	RP11-21K12.3	1.60629	0.0219122	0.108211	0.999845	Pituitary
AFR-like	ENSG00000168385.17	2025-09-02	1.60616	0.0270369	0.108238	0.999845	Pituitary
AFR-like	ENSG00000160310.17	PRMT2	-1.60588	-0.0845574	0.108299	0.999845	Pituitary
AFR-like	ENSG00000103202.12	NME4	-1.60574	-0.0299794	0.108331	0.999845	Pituitary
AFR-like	ENSG00000178381.11	ZFAND2A	1.60455	0.0442715	0.108593	0.999845	Pituitary
AFR-like	ENSG00000150093.18	ITGB1	1.60169	0.132113	0.109225	0.999845	Pituitary
AFR-like	ENSG00000105341.18	ATP5SL	1.60065	0.0801659	0.109454	0.999845	Pituitary
AFR-like	ENSG00000142609.17	CFAP74	-1.59946	-0.0401594	0.109718	0.999845	Pituitary
AFR-like	ENSG00000015676.17	NUDCD3	-1.5987	-0.0315548	0.109886	0.999845	Pituitary
AFR-like	ENSG00000237212.1	RP11-569G13.2	-1.59829	-0.0357588	0.109978	0.999845	Pituitary
AFR-like	ENSG00000165699.13	TSC1	1.59707	0.0346656	0.110251	0.999845	Pituitary
AFR-like	ENSG00000187772.7	LIN28B	1.59613	0.0254125	0.11046	0.999845	Pituitary
AFR-like	ENSG00000159199.13	ATP5G1	1.59558	0.0704363	0.110584	0.999845	Pituitary
AFR-like	ENSG00000258586.1	RP5-1021I20.2	1.59432	0.0563469	0.110864	0.999845	Pituitary
AFR-like	ENSG00000100804.18	PSMB5	1.59361	0.064171	0.111023	0.999845	Pituitary
AFR-like	ENSG00000101298.13	SNPH	-1.59163	-0.105036	0.111467	0.999845	Pituitary
AFR-like	ENSG00000158428.3	CATIP	1.59123	0.115723	0.111558	0.999845	Pituitary
AFR-like	ENSG00000140832.9	MARVELD3	-1.59121	-0.131193	0.111563	0.999845	Pituitary
AFR-like	ENSG00000055955.15	ITIH4	1.59002	0.0150542	0.111831	0.999845	Pituitary
AFR-like	ENSG00000143771.11	CNIH4	-1.58766	-0.0262204	0.112363	0.999845	Pituitary
AFR-like	ENSG00000084754.10	HADHA	-1.58763	-0.0533835	0.112369	0.999845	Pituitary
AFR-like	ENSG00000133943.20	C14orf159	-1.58643	-0.0505524	0.112642	0.999845	Pituitary
AFR-like	ENSG00000136238.17	RAC1	-1.58597	-0.0504207	0.112745	0.999845	Pituitary
AFR-like	ENSG00000203809.6	LIN28B-AS1	1.58422	0.0609515	0.113143	0.999845	Pituitary
AFR-like	ENSG00000145777.14	TSLP	-1.58419	-0.0396225	0.113151	0.999845	Pituitary
AFR-like	ENSG00000115275.11	MOGS	-1.58377	-0.0354799	0.113246	0.999845	Pituitary
AFR-like	ENSG00000164088.17	PPM1M	-1.58371	-0.028295	0.113259	0.999845	Pituitary
AFR-like	ENSG00000249931.4	GOLGA8K	-1.58352	-0.0297901	0.113304	0.999845	Pituitary
AFR-like	ENSG00000179163.11	FUCA1	1.58197	0.0414711	0.113655	0.999845	Pituitary
AFR-like	ENSG00000137364.4	TPMT	1.57996	0.0343315	0.114117	0.999845	Pituitary
AFR-like	ENSG00000135124.14	P2RX4	-1.57916	-0.0418813	0.1143	0.999845	Pituitary
AFR-like	ENSG00000227066.1	RP3-340N1.2	1.57783	0.0170263	0.114604	0.999845	Pituitary
AFR-like	ENSG00000105364.13	MRPL4	1.57705	0.0596045	0.114785	0.999845	Pituitary
AFR-like	ENSG00000116785.13	CFHR3	-1.57563	-0.031026	0.115111	0.999845	Pituitary
AFR-like	ENSG00000248098.11	BCKDHA	1.57538	0.0775952	0.115169	0.999845	Pituitary
AFR-like	ENSG00000162729.13	IGSF8	1.57346	0.0742639	0.115613	0.999845	Pituitary
AFR-like	ENSG00000116151.13	MORN1	-1.57273	-0.0615078	0.115781	0.999845	Pituitary
AFR-like	ENSG00000277149.4	TYW1B	1.57096	0.00749336	0.116193	0.999845	Pituitary
AFR-like	ENSG00000214435.7	AS3MT	-1.57058	-0.0141588	0.116279	0.999845	Pituitary
AFR-like	ENSG00000101166.15	PRELID3B	1.57023	0.0624629	0.116362	0.999845	Pituitary
AFR-like	ENSG00000187048.12	CYP4A11	1.5668	0.00912234	0.11716	0.999845	Pituitary
AFR-like	ENSG00000168883.19	USP39	1.56608	0.0380952	0.117331	0.999845	Pituitary
AFR-like	ENSG00000163040.14	CCDC74A	1.56595	0.0203408	0.11736	0.999845	Pituitary
AFR-like	ENSG00000090861.15	AARS	1.56438	0.0549391	0.117729	0.999845	Pituitary
AFR-like	ENSG00000116791.13	CRYZ	-1.56395	-0.0147613	0.11783	0.999845	Pituitary
AFR-like	ENSG00000184677.16	ZBTB40	-1.5635	-0.0469712	0.117934	0.999845	Pituitary
AFR-like	ENSG00000188659.9	SAXO2	1.56307	0.0111188	0.118035	0.999845	Pituitary
AFR-like	ENSG00000198633.10	ZNF534	-1.56055	-0.0131414	0.11863	0.999845	Pituitary
AFR-like	ENSG00000227888.4	FAM66A	1.5591	0.0250763	0.118972	0.999845	Pituitary
AFR-like	ENSG00000175390.13	EIF3F	1.55752	0.0446132	0.119348	0.999845	Pituitary
AFR-like	ENSG00000158985.13	CDC42SE2	-1.55696	-0.0498776	0.11948	0.999845	Pituitary
AFR-like	ENSG00000116406.18	EDEM3	-1.5547	-0.0979739	0.120019	0.999845	Pituitary
AFR-like	ENSG00000111445.13	RFC5	-1.55457	-0.040684	0.120049	0.999845	Pituitary
AFR-like	ENSG00000113430.9	IRX4	1.55313	0.0259208	0.120391	0.999845	Pituitary
AFR-like	ENSG00000179292.4	TMEM151A	-1.5528	-0.0764243	0.120472	0.999845	Pituitary
AFR-like	ENSG00000156804.7	FBXO32	1.55214	0.0265387	0.120629	0.999845	Pituitary
AFR-like	ENSG00000171189.17	GRIK1	1.55023	0.016944	0.121086	0.999845	Pituitary
AFR-like	ENSG00000205464.11	ATP6AP1L	-1.54974	-0.0101481	0.121205	0.999845	Pituitary
AFR-like	ENSG00000225873.3	LINC00694	1.54687	0.0458246	0.121895	0.999845	Pituitary
AFR-like	ENSG00000255328.1	RP11-326C3.12	-1.54676	-0.0149861	0.121922	0.999845	Pituitary
AFR-like	ENSG00000221995.5	TIAF1	-1.54487	-0.0318766	0.122377	0.999845	Pituitary
AFR-like	ENSG00000173457.10	PPP1R14B	1.54259	0.0981258	0.12293	0.999845	Pituitary
AFR-like	ENSG00000145725.19	PPIP5K2	1.54205	0.0570317	0.123063	0.999845	Pituitary
AFR-like	ENSG00000256073.3	URB1-AS1	1.54175	0.0597344	0.123134	0.999845	Pituitary
AFR-like	ENSG00000124171.8	PARD6B	-1.5405	-0.038268	0.123438	0.999845	Pituitary
AFR-like	ENSG00000164338.9	UTP15	1.54045	0.0771131	0.12345	0.999845	Pituitary
AFR-like	ENSG00000166342.18	NETO1	-1.54037	-0.0351461	0.123469	0.999845	Pituitary
AFR-like	ENSG00000186468.12	RPS23	1.54018	0.0193591	0.123516	0.999845	Pituitary
AFR-like	ENSG00000146063.19	TRIM41	-1.53948	-0.0818968	0.123688	0.999845	Pituitary
AFR-like	ENSG00000135951.14	TSGA10	1.53672	0.0201879	0.124362	0.999845	Pituitary
AFR-like	ENSG00000060491.16	OGFR	-1.53579	-0.0354383	0.12459	0.999845	Pituitary
AFR-like	ENSG00000163060.7	TEKT4	-1.53546	-0.0223494	0.124672	0.999845	Pituitary
AFR-like	ENSG00000141560.14	FN3KRP	1.53458	0.0285816	0.124886	0.999845	Pituitary
AFR-like	ENSG00000236849.5	LINC01474	-1.53308	-0.0263995	0.125257	0.999845	Pituitary
AFR-like	ENSG00000171596.6	NMUR1	1.53304	0.0302879	0.125267	0.999845	Pituitary
AFR-like	ENSG00000089063.14	TMEM230	1.5311	0.0311512	0.125744	0.999845	Pituitary
AFR-like	ENSG00000204588.5	LINC01123	-1.53069	-0.0162146	0.125847	0.999845	Pituitary
AFR-like	ENSG00000108828.15	VAT1	-1.52958	-0.106666	0.126121	0.999845	Pituitary
AFR-like	ENSG00000111540.15	RAB5B	1.52911	0.0820352	0.126238	0.999845	Pituitary
AFR-like	ENSG00000185262.8	UBALD2	1.52706	0.0729437	0.126746	0.999845	Pituitary
AFR-like	ENSG00000183208.12	GDPGP1	1.52675	0.0523344	0.126824	0.999845	Pituitary
AFR-like	ENSG00000085377.13	PREP	1.52659	0.0697445	0.126864	0.999845	Pituitary
AFR-like	ENSG00000242553.1	AP001432.14	1.52603	0.0434965	0.127002	0.999845	Pituitary
AFR-like	ENSG00000204525.16	HLA-C	1.52454	0.0112481	0.127373	0.999845	Pituitary
AFR-like	ENSG00000087338.4	GMCL1	1.52449	0.0425805	0.127386	0.999845	Pituitary
AFR-like	ENSG00000154079.5	SDHAF4	-1.52327	-0.0386718	0.12769	0.999845	Pituitary
AFR-like	ENSG00000157379.13	DHRS1	-1.52302	-0.0121753	0.127755	0.999845	Pituitary
AFR-like	ENSG00000022976.15	ZNF839	-1.52252	-0.0195778	0.12788	0.999845	Pituitary
AFR-like	ENSG00000140391.14	TSPAN3	-1.52124	-0.0821279	0.128199	0.999845	Pituitary
AFR-like	ENSG00000143553.10	SNAPIN	-1.51814	-0.130322	0.12898	0.999845	Pituitary
AFR-like	ENSG00000100365.14	NCF4	-1.51434	-0.0536877	0.129941	0.999845	Pituitary
AFR-like	ENSG00000162620.15	LRRIQ3	1.51421	0.0111371	0.129972	0.999845	Pituitary
AFR-like	ENSG00000101307.15	SIRPB1	1.51414	0.0144747	0.12999	0.999845	Pituitary
AFR-like	ENSG00000260475.1	RP11-85A1.3	1.51346	0.0188648	0.130162	0.999845	Pituitary
AFR-like	ENSG00000060642.10	PIGV	1.51256	0.0662387	0.130392	0.999845	Pituitary
AFR-like	ENSG00000267521.1	RP11-87G24.6	-1.512	-0.0200445	0.130533	0.999845	Pituitary
AFR-like	ENSG00000104738.16	MCM4	-1.51183	-0.0720959	0.130576	0.999845	Pituitary
AFR-like	ENSG00000176209.11	SMIM19	-1.51093	-0.0182755	0.130806	0.999845	Pituitary
AFR-like	ENSG00000100364.18	KIAA0930	-1.51015	-0.0433333	0.131005	0.999845	Pituitary
AFR-like	ENSG00000086475.14	SEPHS1	1.50998	0.0651815	0.131048	0.999845	Pituitary
AFR-like	ENSG00000085998.13	POMGNT1	1.50516	0.0654678	0.132282	0.999845	Pituitary
AFR-like	ENSG00000124613.8	ZNF391	-1.50153	-0.0227803	0.133219	0.999845	Pituitary
AFR-like	ENSG00000269514.1	RP11-370I10.12	-1.50121	-0.02487	0.133302	0.999845	Pituitary
AFR-like	ENSG00000065060.16	UHRF1BP1	1.5012	0.039594	0.133303	0.999845	Pituitary
AFR-like	ENSG00000136783.9	NIPSNAP3A	-1.49903	-0.0290742	0.133865	0.999845	Pituitary
AFR-like	ENSG00000152467.9	ZSCAN1	1.49898	0.0941563	0.13388	0.999845	Pituitary
AFR-like	ENSG00000144410.4	CPO	1.49807	0.0712707	0.134114	0.999845	Pituitary
AFR-like	ENSG00000187715.13	KBTBD12	1.49638	0.0202559	0.134555	0.999845	Pituitary
AFR-like	ENSG00000277556.1	OR13C5	1.49561	0.0206847	0.134756	0.999845	Pituitary
AFR-like	ENSG00000272316.1	XXbac-BPGBPG55C20.2	1.49491	0.0303568	0.134939	0.999845	Pituitary
AFR-like	ENSG00000040199.18	PHLPP2	-1.49451	-0.0384704	0.135042	0.999845	Pituitary
AFR-like	ENSG00000125818.17	PSMF1	1.49366	0.0484373	0.135265	0.999845	Pituitary
AFR-like	ENSG00000283674.1	RP11-419I17.1	1.49263	0.0739919	0.135535	0.999845	Pituitary
AFR-like	ENSG00000112282.17	MED23	1.49211	0.0373017	0.13567	0.999845	Pituitary
AFR-like	ENSG00000196460.12	RFX8	-1.49113	-0.0759854	0.135928	0.999845	Pituitary
AFR-like	ENSG00000102967.11	DHODH	-1.49085	-0.127944	0.136001	0.999845	Pituitary
AFR-like	ENSG00000145990.10	GFOD1	1.48948	0.0483786	0.136362	0.999845	Pituitary
AFR-like	ENSG00000066855.15	MTFR1	-1.48834	-0.0736618	0.136661	0.999845	Pituitary
AFR-like	ENSG00000179409.10	GEMIN4	-1.48718	-0.0666037	0.136967	0.999845	Pituitary
AFR-like	ENSG00000188677.14	PARVB	1.48718	0.0461118	0.136968	0.999845	Pituitary
AFR-like	ENSG00000035403.17	VCL	-1.48551	-0.143475	0.137409	0.999845	Pituitary
AFR-like	ENSG00000110881.11	ASIC1	-1.48422	-0.0539479	0.137751	0.999845	Pituitary
AFR-like	ENSG00000187193.8	MT1X	-1.484	-0.118597	0.137809	0.999845	Pituitary
AFR-like	ENSG00000185201.16	IFITM2	1.48383	0.0696899	0.137853	0.999845	Pituitary
AFR-like	ENSG00000166340.15	TPP1	-1.48373	-0.0885675	0.137879	0.999845	Pituitary
AFR-like	ENSG00000185271.7	KLHL33	-1.48326	-0.0905998	0.138004	0.999845	Pituitary
AFR-like	ENSG00000230366.9	DSCR9	-1.48316	-0.0308747	0.138031	0.999845	Pituitary
AFR-like	ENSG00000132591.11	ERAL1	-1.4828	-0.0786424	0.138129	0.999845	Pituitary
AFR-like	ENSG00000127022.14	CANX	-1.48231	-0.0797289	0.138259	0.999845	Pituitary
AFR-like	ENSG00000166451.13	CENPN	1.48171	0.0557593	0.138419	0.999845	Pituitary
AFR-like	ENSG00000273308.1	RP11-496H1.2	1.48042	0.0529578	0.138761	0.999845	Pituitary
AFR-like	ENSG00000197479.6	PCDHB11	1.48038	0.0203374	0.138771	0.999845	Pituitary
AFR-like	ENSG00000140497.16	SCAMP2	-1.47934	-0.0620757	0.13905	0.999845	Pituitary
AFR-like	ENSG00000251301.6	RP11-81H14.2	-1.47464	-0.0522387	0.14031	0.999845	Pituitary
AFR-like	ENSG00000145431.10	PDGFC	1.47453	0.0648275	0.140338	0.999845	Pituitary
AFR-like	ENSG00000186889.9	TMEM17	-1.47403	-0.135025	0.140474	0.999845	Pituitary
AFR-like	ENSG00000130348.11	QRSL1	1.47397	0.0278669	0.140491	0.999845	Pituitary
AFR-like	ENSG00000088256.8	GNA11	1.47318	0.0649062	0.140703	0.999845	Pituitary
AFR-like	ENSG00000135900.3	MRPL44	-1.47112	-0.0631023	0.141259	0.999845	Pituitary
AFR-like	ENSG00000149273.14	RPS3	1.4709	0.0528676	0.141319	0.999845	Pituitary
AFR-like	ENSG00000163933.9	RFT1	-1.47087	-0.0182156	0.141326	0.999845	Pituitary
AFR-like	ENSG00000169710.8	FASN	-1.47047	-0.0976108	0.141434	0.999845	Pituitary
AFR-like	ENSG00000129071.9	MBD4	1.47037	0.0495803	0.14146	0.999845	Pituitary
AFR-like	ENSG00000213901.10	SLC23A3	1.46973	0.0894356	0.141634	0.999845	Pituitary
AFR-like	ENSG00000178694.9	NSUN3	1.46846	0.0679253	0.141979	0.999845	Pituitary
AFR-like	ENSG00000260693.1	AC026150.8	-1.46783	-0.0232307	0.14215	0.999845	Pituitary
AFR-like	ENSG00000226742.3	HSBP1L1	1.4663	0.0515856	0.142565	0.999845	Pituitary
AFR-like	ENSG00000119411.10	BSPRY	-1.46562	-0.0365539	0.142751	0.999845	Pituitary
AFR-like	ENSG00000099866.14	MADCAM1	1.4656	0.0368501	0.142758	0.999845	Pituitary
AFR-like	ENSG00000177283.7	FZD8	-1.46456	-0.113332	0.143042	0.999845	Pituitary
AFR-like	ENSG00000124562.9	SNRPC	-1.46453	-0.0387879	0.143048	0.999845	Pituitary
AFR-like	ENSG00000112530.11	PACRG	-1.46274	-0.0701622	0.14354	0.999845	Pituitary
AFR-like	ENSG00000172197.10	MBOAT1	-1.46132	-0.0769764	0.143928	0.999845	Pituitary
AFR-like	ENSG00000154767.14	XPC	-1.46105	-0.0542244	0.144002	0.999845	Pituitary
AFR-like	ENSG00000175229.6	GAL3ST3	-1.46055	-0.0349968	0.144138	0.999845	Pituitary
AFR-like	ENSG00000175575.12	PAAF1	-1.46031	-0.0300763	0.144205	0.999845	Pituitary
AFR-like	ENSG00000185518.11	SV2B	1.46015	0.145208	0.144248	0.999845	Pituitary
AFR-like	ENSG00000236609.3	ZNF853	1.45831	0.0591651	0.144755	0.999845	Pituitary
AFR-like	ENSG00000119636.15	BBOF1	1.45804	0.0474018	0.14483	0.999845	Pituitary
AFR-like	ENSG00000103852.12	TTC23	1.4571	0.0251766	0.145089	0.999845	Pituitary
AFR-like	ENSG00000184564.8	SLITRK6	1.45704	0.0423179	0.145106	0.999845	Pituitary
AFR-like	ENSG00000178449.8	COX14	1.45589	0.0894736	0.145422	0.999845	Pituitary
AFR-like	ENSG00000177302.14	TOP3A	-1.45411	-0.0347451	0.145917	0.999845	Pituitary
AFR-like	ENSG00000143028.8	SYPL2	1.45312	0.0657216	0.14619	0.999845	Pituitary
AFR-like	ENSG00000140948.11	ZCCHC14	1.45148	0.0311349	0.146647	0.999845	Pituitary
AFR-like	ENSG00000165071.14	TMEM71	-1.45072	-0.131116	0.146857	0.999845	Pituitary
AFR-like	ENSG00000233276.3	GPX1	-1.45057	-0.148342	0.1469	0.999845	Pituitary
AFR-like	ENSG00000173852.14	DPY19L1	1.45051	0.0644667	0.146916	0.999845	Pituitary
AFR-like	ENSG00000138346.14	DNA2	1.45025	0.0224421	0.146988	0.999845	Pituitary
AFR-like	ENSG00000172006.11	ZNF554	1.44984	0.035983	0.147102	0.999845	Pituitary
AFR-like	ENSG00000198093.10	ZNF649	-1.44946	-0.0901357	0.147209	0.999845	Pituitary
AFR-like	ENSG00000133313.14	CNDP2	-1.44917	-0.144977	0.14729	0.999845	Pituitary
AFR-like	ENSG00000177721.4	ANXA2R	-1.44872	-0.0304111	0.147416	0.999845	Pituitary
AFR-like	ENSG00000248144.5	ADH1C	-1.44861	-0.0231167	0.147447	0.999845	Pituitary
AFR-like	ENSG00000162430.16	SELENON	-1.44724	-0.0949189	0.147831	0.999845	Pituitary
AFR-like	ENSG00000112053.13	SLC26A8	1.44704	0.0426345	0.147885	0.999845	Pituitary
AFR-like	ENSG00000141505.11	ASGR1	1.44677	0.0442085	0.147961	0.999845	Pituitary
AFR-like	ENSG00000145217.13	SLC26A1	1.44647	0.012012	0.148046	0.999845	Pituitary
AFR-like	ENSG00000143162.7	CREG1	-1.44624	-0.0363869	0.148111	0.999845	Pituitary
AFR-like	ENSG00000197114.11	ZGPAT	1.44568	0.178022	0.148268	0.999845	Pituitary
AFR-like	ENSG00000228789.6	HCG22	-1.44565	-0.0330355	0.148275	0.999845	Pituitary
AFR-like	ENSG00000261079.1	RP11-252A24.3	1.44558	0.044542	0.148295	0.999845	Pituitary
AFR-like	ENSG00000147457.13	CHMP7	-1.44531	-0.0629601	0.148371	0.999845	Pituitary
AFR-like	ENSG00000023892.10	DEF6	-1.44517	-0.0426487	0.14841	0.999845	Pituitary
AFR-like	ENSG00000138606.19	SHF	1.44481	0.0919703	0.148511	0.999845	Pituitary
AFR-like	ENSG00000198909.7	MAP3K3	1.44412	0.0555541	0.148705	0.999845	Pituitary
AFR-like	ENSG00000179097.5	HTR1F	1.44217	0.101988	0.149253	0.999845	Pituitary
AFR-like	ENSG00000163687.13	DNASE1L3	1.44213	0.0648941	0.149266	0.999845	Pituitary
AFR-like	ENSG00000105186.15	ANKRD27	1.44187	0.0486984	0.14934	0.999845	Pituitary
AFR-like	ENSG00000196659.9	TTC30B	1.44166	0.0898376	0.149397	0.999845	Pituitary
AFR-like	ENSG00000257949.6	TEN1	-1.44148	-0.0184598	0.149448	0.999845	Pituitary
AFR-like	ENSG00000047188.15	YTHDC2	1.44094	0.0705104	0.149602	0.999845	Pituitary
AFR-like	ENSG00000184903.9	IMMP2L	1.44065	0.073501	0.149683	0.999845	Pituitary
AFR-like	ENSG00000187815.9	ZFP69	-1.4401	-0.0144221	0.149839	0.999845	Pituitary
AFR-like	ENSG00000179603.17	GRM8	-1.43968	-0.0580721	0.149959	0.999845	Pituitary
AFR-like	ENSG00000196937.10	FAM3C	1.43959	0.0256898	0.149982	0.999845	Pituitary
AFR-like	ENSG00000151360.9	ALLC	-1.43778	-0.0287512	0.150496	0.999845	Pituitary
AFR-like	ENSG00000186806.5	VSIG10L	1.43713	0.0425257	0.15068	0.999845	Pituitary
AFR-like	ENSG00000129103.17	SUMF2	1.43701	0.0323913	0.150714	0.999845	Pituitary
AFR-like	ENSG00000129214.14	SHBG	1.43687	0.026749	0.150754	0.999845	Pituitary
AFR-like	ENSG00000173327.7	MAP3K11	-1.43667	-0.04729	0.150811	0.999845	Pituitary
AFR-like	ENSG00000127220.5	ABHD8	-1.43586	-0.0486276	0.151041	0.999845	Pituitary
AFR-like	ENSG00000146574.15	CCZ1B	1.43567	0.00916373	0.151097	0.999845	Pituitary
AFR-like	ENSG00000074966.10	TXK	-1.43452	-0.0754055	0.151423	0.999845	Pituitary
AFR-like	ENSG00000145214.13	DGKQ	1.43319	0.0437787	0.151803	0.999845	Pituitary
AFR-like	ENSG00000224167.1	RP3-522D1.1	1.43252	0.0565422	0.151994	0.999845	Pituitary
AFR-like	ENSG00000118690.12	ARMC2	-1.43161	-0.01148	0.152256	0.999845	Pituitary
AFR-like	ENSG00000100299.17	ARSA	-1.43069	-0.0340481	0.15252	0.999845	Pituitary
AFR-like	ENSG00000275479.1	RP11-334C17.6	-1.4306	-0.0288643	0.152545	0.999845	Pituitary
AFR-like	ENSG00000159228.12	CBR1	1.43028	0.0188165	0.152635	0.999845	Pituitary
AFR-like	ENSG00000126246.9	IGFLR1	-1.42992	-0.041372	0.152739	0.999845	Pituitary
AFR-like	ENSG00000159131.16	GART	1.42915	0.0877367	0.152962	0.999845	Pituitary
AFR-like	ENSG00000157637.12	SLC38A10	-1.429	-0.109745	0.153005	0.999845	Pituitary
AFR-like	ENSG00000265752.2	RP11-403A21.1	1.42834	0.0673916	0.153194	0.999845	Pituitary
AFR-like	ENSG00000205078.5	SYCE1L	1.42749	0.0162777	0.15344	0.999845	Pituitary
AFR-like	ENSG00000177479.19	ARIH2	-1.42724	-0.0633529	0.153512	0.999845	Pituitary
AFR-like	ENSG00000100731.15	PCNX1	1.42706	0.0223416	0.153562	0.999845	Pituitary
AFR-like	ENSG00000160229.11	ZNF66	-1.42677	-0.0411066	0.153647	0.999845	Pituitary
AFR-like	ENSG00000099330.8	OCEL1	-1.42643	-0.0113338	0.153745	0.999845	Pituitary
AFR-like	ENSG00000178971.13	CTC1	-1.42616	-0.068655	0.153822	0.999845	Pituitary
AFR-like	ENSG00000016391.10	CHDH	1.42605	0.0779466	0.153853	0.999845	Pituitary
AFR-like	ENSG00000269973.1	RP11-95D17.1	-1.42566	-0.0339481	0.153967	0.999845	Pituitary
AFR-like	ENSG00000182952.4	HMGN4	1.42529	0.0597438	0.154073	0.999845	Pituitary
AFR-like	ENSG00000256087.6	ZNF432	-1.42515	-0.191187	0.154114	0.999845	Pituitary
AFR-like	ENSG00000100191.5	SLC5A4	-1.42442	-0.0246677	0.154324	0.999845	Pituitary
AFR-like	ENSG00000013293.5	SLC7A14	1.42363	0.0309012	0.154554	0.999845	Pituitary
AFR-like	ENSG00000184635.14	ZNF93	1.42254	0.0182622	0.154871	0.999845	Pituitary
AFR-like	ENSG00000226669.2	RP11-509J21.4	-1.4223	-0.00919161	0.154938	0.999845	Pituitary
AFR-like	ENSG00000134744.13	ZCCHC11	1.42159	0.0114557	0.155145	0.999845	Pituitary
AFR-like	ENSG00000226251.5	RP11-15I11.3	-1.41977	-0.0296798	0.155673	0.999845	Pituitary
AFR-like	ENSG00000139624.12	CERS5	-1.41928	-0.0416787	0.155818	0.999845	Pituitary
AFR-like	ENSG00000204438.10	GPANK1	1.41916	0.077824	0.155853	0.999845	Pituitary
AFR-like	ENSG00000145882.10	PCYOX1L	-1.41843	-0.0395701	0.156065	0.999845	Pituitary
AFR-like	ENSG00000271789.1	RP5-1112D6.7	1.41786	0.0283706	0.156231	0.999845	Pituitary
AFR-like	ENSG00000010292.12	NCAPD2	-1.41623	-0.0553923	0.156708	0.999845	Pituitary
AFR-like	ENSG00000166750.9	SLFN5	-1.41487	-0.0235218	0.157107	0.999845	Pituitary
AFR-like	ENSG00000141562.17	NARF	1.41256	0.013163	0.157786	0.999845	Pituitary
AFR-like	ENSG00000071967.11	CYBRD1	-1.41224	-0.0291152	0.157879	0.999845	Pituitary
AFR-like	ENSG00000122912.14	SLC25A16	-1.41202	-0.0454686	0.157943	0.999845	Pituitary
AFR-like	ENSG00000051620.10	HEBP2	-1.412	-0.011825	0.15795	0.999845	Pituitary
AFR-like	ENSG00000158161.15	EYA3	-1.41107	-0.0447915	0.158223	0.999845	Pituitary
AFR-like	ENSG00000274265.4	CH17-189H20.1	1.41082	0.0509126	0.158297	0.999845	Pituitary
AFR-like	ENSG00000139985.6	ADAM21	1.41044	0.012941	0.15841	0.999845	Pituitary
AFR-like	ENSG00000049759.17	NEDD4L	-1.41015	-0.0439338	0.158495	0.999845	Pituitary
AFR-like	ENSG00000073150.13	PANX2	-1.40956	-0.0287716	0.158671	0.999845	Pituitary
AFR-like	ENSG00000170074.19	FAM153A	1.4095	0.023498	0.158687	0.999845	Pituitary
AFR-like	ENSG00000168411.13	RFWD3	-1.40791	-0.0250551	0.159157	0.999845	Pituitary
AFR-like	ENSG00000055118.14	KCNH2	1.40717	0.240463	0.159377	0.999845	Pituitary
AFR-like	ENSG00000136514.2	RTP4	1.40716	0.0607517	0.159381	0.999845	Pituitary
AFR-like	ENSG00000178804.7	H1FOO	-1.40534	-0.0169105	0.15992	0.999845	Pituitary
AFR-like	ENSG00000263528.7	IKBKE	-1.40504	-0.0346346	0.16001	0.999845	Pituitary
AFR-like	ENSG00000104497.13	SNX16	1.40445	0.0150718	0.160185	0.999845	Pituitary
AFR-like	ENSG00000144182.16	LIPT1	1.40429	0.022107	0.160233	0.999845	Pituitary
AFR-like	ENSG00000183291.15	SELENOF	-1.40403	-0.0330571	0.16031	0.999845	Pituitary
AFR-like	ENSG00000159648.11	TEPP	1.40381	0.109367	0.160375	0.999845	Pituitary
AFR-like	ENSG00000163576.17	EFHB	-1.40365	-0.0091024	0.160425	0.999845	Pituitary
AFR-like	ENSG00000240303.7	ACAD11	1.40236	0.0153194	0.160807	0.999845	Pituitary
AFR-like	ENSG00000078487.17	ZCWPW1	1.40218	0.0193217	0.160861	0.999845	Pituitary
AFR-like	ENSG00000128699.13	ORMDL1	1.40157	0.0167243	0.161044	0.999845	Pituitary
AFR-like	ENSG00000197841.14	ZNF181	1.40103	0.0203039	0.161205	0.999845	Pituitary
AFR-like	ENSG00000240053.8	LY6G5B	-1.39935	-0.00776681	0.161708	0.999845	Pituitary
AFR-like	ENSG00000278238.1	RP11-245D16.4	1.3987	0.0439229	0.161904	0.999845	Pituitary
AFR-like	ENSG00000154229.11	PRKCA	1.39789	0.0745638	0.162147	0.999845	Pituitary
AFR-like	ENSG00000000457.13	SCYL3	1.39738	0.0684696	0.1623	0.999845	Pituitary
AFR-like	ENSG00000187889.12	C1orf168	-1.3973	-0.0307174	0.162324	0.999845	Pituitary
AFR-like	ENSG00000065609.14	SNAP91	-1.39712	-0.031432	0.162377	0.999845	Pituitary
AFR-like	ENSG00000230606.10	AC159540.1	-1.39693	-0.00951624	0.162435	0.999845	Pituitary
AFR-like	ENSG00000184465.15	WDR27	-1.39653	-0.0255728	0.162555	0.999845	Pituitary
AFR-like	ENSG00000178952.10	TUFM	-1.39615	-0.0632487	0.162668	0.999845	Pituitary
AFR-like	ENSG00000102910.13	LONP2	-1.39581	-0.0323847	0.162772	0.999845	Pituitary
AFR-like	ENSG00000270806.1	C17orf50	1.39361	0.0468815	0.163434	0.999845	Pituitary
AFR-like	ENSG00000184470.20	TXNRD2	1.39323	0.0304796	0.163549	0.999845	Pituitary
AFR-like	ENSG00000128394.16	APOBEC3F	1.39297	0.0530425	0.163628	0.999845	Pituitary
AFR-like	ENSG00000256433.2	RP1-102E24.8	-1.39254	-0.0492727	0.16376	0.999845	Pituitary
AFR-like	ENSG00000095917.13	TPSD1	1.39234	0.0181399	0.163819	0.999845	Pituitary
AFR-like	ENSG00000271943.1	RP11-222K16.1	-1.39151	-0.013208	0.164071	0.999845	Pituitary
AFR-like	ENSG00000227359.1	AC017074.2	1.39078	0.0289962	0.164293	0.999845	Pituitary
AFR-like	ENSG00000144567.10	FAM134A	-1.39034	-0.04255	0.164427	0.999845	Pituitary
AFR-like	ENSG00000213639.9	PPP1CB	1.3893	0.0947553	0.16474	0.999845	Pituitary
AFR-like	ENSG00000237491.8	RP11-206L10.9	-1.38916	-0.0435221	0.164783	0.999845	Pituitary
AFR-like	ENSG00000271427.1	RP11-188D8.1	-1.38802	-0.0358834	0.16513	0.999845	Pituitary
AFR-like	ENSG00000034533.11	ASTE1	-1.38759	-0.045503	0.165262	0.999845	Pituitary
AFR-like	ENSG00000119640.8	ACYP1	-1.3873	-0.119123	0.165349	0.999845	Pituitary
AFR-like	ENSG00000183287.13	CCBE1	1.3872	0.0392769	0.165381	0.999845	Pituitary
AFR-like	ENSG00000171045.14	TSNARE1	-1.38714	-0.0151269	0.165399	0.999845	Pituitary
AFR-like	ENSG00000185019.16	UBOX5	1.387	0.0889702	0.165442	0.999845	Pituitary
AFR-like	ENSG00000198168.8	SVIP	-1.38658	-0.037887	0.16557	0.999845	Pituitary
AFR-like	ENSG00000110944.8	IL23A	-1.38652	-0.0169001	0.16559	0.999845	Pituitary
AFR-like	ENSG00000184361.12	SPATA32	-1.3861	-0.0198644	0.165716	0.999845	Pituitary
AFR-like	ENSG00000174226.8	SNX31	-1.38595	-0.0176834	0.165762	0.999845	Pituitary
AFR-like	ENSG00000275395.4	FCGBP	1.3855	0.0268154	0.1659	0.999845	Pituitary
AFR-like	ENSG00000263956.6	NBPF11	-1.38511	-0.0186347	0.166017	0.999845	Pituitary
AFR-like	ENSG00000174080.10	CTSF	-1.38474	-0.0247477	0.166133	0.999845	Pituitary
AFR-like	ENSG00000138074.14	SLC5A6	-1.38464	-0.0335941	0.166163	0.999845	Pituitary
AFR-like	ENSG00000110768.11	GTF2H1	-1.38463	-0.0506253	0.166167	0.999845	Pituitary
AFR-like	ENSG00000163293.11	NIPAL1	-1.38442	-0.0185978	0.166231	0.999845	Pituitary
AFR-like	ENSG00000089693.10	MLF2	-1.38375	-0.0317639	0.166436	0.999845	Pituitary
AFR-like	ENSG00000111215.11	PRR4	-1.38342	-0.025529	0.166536	0.999845	Pituitary
AFR-like	ENSG00000221947.7	XKR9	1.37923	0.0098491	0.167824	0.999845	Pituitary
AFR-like	ENSG00000137875.4	BCL2L10	1.3788	0.0366957	0.167957	0.999845	Pituitary
AFR-like	ENSG00000151665.12	PIGF	-1.37794	-0.0209063	0.168222	0.999845	Pituitary
AFR-like	ENSG00000136950.13	ARPC5L	-1.37786	-0.0326255	0.168246	0.999845	Pituitary
AFR-like	ENSG00000170525.19	PFKFB3	1.37772	0.0796607	0.16829	0.999845	Pituitary
AFR-like	ENSG00000183426.16	NPIPA1	1.37764	0.00758036	0.168316	0.999845	Pituitary
AFR-like	ENSG00000139725.7	RHOF	1.37551	0.0186834	0.168973	0.999845	Pituitary
AFR-like	ENSG00000170175.10	CHRNB1	1.37456	0.0170374	0.169269	0.999845	Pituitary
AFR-like	ENSG00000258986.6	TMEM179	-1.37349	-0.0672226	0.169601	0.999845	Pituitary
AFR-like	ENSG00000166446.14	CDYL2	1.37289	0.149908	0.169785	0.999845	Pituitary
AFR-like	ENSG00000166928.10	MS4A14	-1.37246	-0.0190509	0.16992	0.999845	Pituitary
AFR-like	ENSG00000246331.2	RP11-77I22.2	1.37054	0.0382082	0.170518	0.999845	Pituitary
AFR-like	ENSG00000140374.15	ETFA	-1.37032	-0.0653256	0.170585	0.999845	Pituitary
AFR-like	ENSG00000173988.12	LRRC63	-1.36969	-0.0411919	0.170785	0.999845	Pituitary
AFR-like	ENSG00000138798.11	EGF	1.36959	0.0160993	0.170815	0.999845	Pituitary
AFR-like	ENSG00000180785.8	OR51E1	1.36944	0.0198042	0.170863	0.999845	Pituitary
AFR-like	ENSG00000133275.15	CSNK1G2	1.36871	0.0427766	0.171089	0.999845	Pituitary
AFR-like	ENSG00000148824.18	MTG1	1.36842	0.013284	0.171182	0.999845	Pituitary
AFR-like	ENSG00000261019.1	RP11-111K18.2	-1.36829	-0.0280089	0.171223	0.999845	Pituitary
AFR-like	ENSG00000161048.11	NAPEPLD	1.36744	0.0460545	0.171486	0.999845	Pituitary
AFR-like	ENSG00000198914.3	POU3F3	1.36743	0.048424	0.171492	0.999845	Pituitary
AFR-like	ENSG00000277481.1	PKD1L3	-1.36732	-0.0763658	0.171525	0.999845	Pituitary
AFR-like	ENSG00000066583.11	ISOC1	1.36712	0.0269263	0.171588	0.999845	Pituitary
AFR-like	ENSG00000254277.1	RP11-1144P22.1	1.36632	0.0258202	0.17184	0.999845	Pituitary
AFR-like	ENSG00000144230.16	GPR17	-1.36618	-0.0104787	0.171883	0.999845	Pituitary
AFR-like	ENSG00000093183.13	SEC22C	1.36589	0.0706123	0.171972	0.999845	Pituitary
AFR-like	ENSG00000156030.13	ELMSAN1	1.36577	0.0278417	0.172012	0.999845	Pituitary
AFR-like	ENSG00000224843.6	LINC00240	-1.36373	-0.0444254	0.172651	0.999845	Pituitary
AFR-like	ENSG00000231887.6	PRH1	-1.36306	-0.0297726	0.172863	0.999845	Pituitary
AFR-like	ENSG00000077782.19	FGFR1	1.36251	0.0787164	0.173037	0.999845	Pituitary
AFR-like	ENSG00000218510.6	LINC00339	-1.36121	-0.014518	0.173448	0.999845	Pituitary
AFR-like	ENSG00000161996.18	WDR90	-1.36086	-0.0300181	0.173557	0.999845	Pituitary
AFR-like	ENSG00000181885.18	CLDN7	-1.3605	-0.0504024	0.173673	0.999845	Pituitary
AFR-like	ENSG00000121068.13	TBX2	1.35891	0.0576289	0.174174	0.999845	Pituitary
AFR-like	ENSG00000003436.15	TFPI	-1.35881	-0.030848	0.174205	0.999845	Pituitary
AFR-like	ENSG00000146373.16	RNF217	1.35863	0.187889	0.174263	0.999845	Pituitary
AFR-like	ENSG00000165819.11	METTL3	1.35795	0.0376638	0.174481	0.999845	Pituitary
AFR-like	ENSG00000100376.11	FAM118A	1.35785	0.00775846	0.174511	0.999845	Pituitary
AFR-like	ENSG00000177917.10	ARL6IP6	-1.35749	-0.0717757	0.174625	0.999845	Pituitary
AFR-like	ENSG00000157873.17	TNFRSF14	-1.35621	-0.0475649	0.175031	0.999845	Pituitary
AFR-like	ENSG00000116983.12	HPCAL4	1.35618	0.0182675	0.175041	0.999845	Pituitary
AFR-like	ENSG00000166275.15	BORCS7	-1.35525	-0.0246501	0.175337	0.999845	Pituitary
AFR-like	ENSG00000256229.7	ZNF486	1.35488	0.0345919	0.175456	0.999845	Pituitary
AFR-like	ENSG00000104774.12	MAN2B1	1.35422	0.0497862	0.175665	0.999845	Pituitary
AFR-like	ENSG00000143575.14	HAX1	-1.35361	-0.232538	0.175861	0.999845	Pituitary
AFR-like	ENSG00000204625.10	HCG9	1.35229	0.0138652	0.176283	0.999845	Pituitary
AFR-like	ENSG00000174206.12	C12orf66	-1.35193	-0.0626222	0.176399	0.999845	Pituitary
AFR-like	ENSG00000120149.8	MSX2	-1.35176	-0.0346151	0.176453	0.999845	Pituitary
AFR-like	ENSG00000223891.5	OSER1-AS1	1.35121	0.0231838	0.176627	0.999845	Pituitary
AFR-like	ENSG00000130856.15	ZNF236	-1.34934	-0.047748	0.177227	0.999845	Pituitary
AFR-like	ENSG00000146433.8	TMEM181	-1.34885	-0.0649998	0.177386	0.999845	Pituitary
AFR-like	ENSG00000268362.5	CTD-2017D11.1	-1.34815	-0.0165476	0.17761	0.999845	Pituitary
AFR-like	ENSG00000162402.13	USP24	-1.34743	-0.0475305	0.17784	0.999845	Pituitary
AFR-like	ENSG00000149328.14	GLB1L2	-1.34614	-0.0448031	0.178256	0.999845	Pituitary
AFR-like	ENSG00000158286.12	RNF207	-1.34525	-0.027581	0.178544	0.999845	Pituitary
AFR-like	ENSG00000170430.9	MGMT	-1.34504	-0.0111237	0.178614	0.999845	Pituitary
AFR-like	ENSG00000154174.7	TOMM70	1.34454	0.145387	0.178773	0.999845	Pituitary
AFR-like	ENSG00000090432.6	MUL1	1.34195	0.0474664	0.179612	0.999845	Pituitary
AFR-like	ENSG00000072756.16	TRNT1	-1.34192	-0.0302944	0.179621	0.999845	Pituitary
AFR-like	ENSG00000143458.11	GABPB2	-1.34103	-0.0685667	0.179911	0.999845	Pituitary
AFR-like	ENSG00000230453.9	ANKRD18B	1.34083	0.0633797	0.179976	0.999845	Pituitary
AFR-like	ENSG00000169629.11	RGPD8	-1.34058	-0.0257792	0.180057	0.999845	Pituitary
AFR-like	ENSG00000182013.17	PNMAL1	1.34029	0.0135044	0.180151	0.999845	Pituitary
AFR-like	ENSG00000078140.13	UBE2K	-1.33975	-0.0667776	0.180327	0.999845	Pituitary
AFR-like	ENSG00000112539.14	C6orf118	-1.33893	-0.0424047	0.180593	0.999845	Pituitary
AFR-like	ENSG00000168306.12	ACOX2	1.33874	0.0230895	0.180655	0.999845	Pituitary
AFR-like	ENSG00000156042.17	CFAP70	-1.33823	-0.0136118	0.180821	0.999845	Pituitary
AFR-like	ENSG00000251600.5	RP11-673E1.1	-1.33821	-0.010274	0.180829	0.999845	Pituitary
AFR-like	ENSG00000229453.2	SPINK8	-1.33759	-0.0419306	0.181031	0.999845	Pituitary
AFR-like	ENSG00000111834.12	RSPH4A	-1.33529	-0.024107	0.181781	0.999845	Pituitary
AFR-like	ENSG00000151208.16	DLG5	-1.33392	-0.0222482	0.182231	0.999845	Pituitary
AFR-like	ENSG00000168071.21	CCDC88B	1.33376	0.100825	0.182284	0.999845	Pituitary
AFR-like	ENSG00000217702.2	RP11-287D1.4	-1.33363	-0.0079016	0.182327	0.999845	Pituitary
AFR-like	ENSG00000140043.11	PTGR2	-1.33266	-0.0198739	0.182643	0.999845	Pituitary
AFR-like	ENSG00000250091.2	DNAH10OS	-1.332	-0.0739425	0.182859	0.999845	Pituitary
AFR-like	ENSG00000135972.8	MRPS9	-1.33174	-0.0191399	0.182944	0.999845	Pituitary
AFR-like	ENSG00000251576.1	LINC01267	-1.33128	-0.0321933	0.183098	0.999845	Pituitary
AFR-like	ENSG00000107959.15	PITRM1	1.33077	0.0496898	0.183266	0.999845	Pituitary
AFR-like	ENSG00000259511.2	UBE2Q2L	-1.33046	-0.0170901	0.183367	0.999845	Pituitary
AFR-like	ENSG00000144278.14	GALNT13	-1.32992	-0.0407214	0.183546	0.999845	Pituitary
AFR-like	ENSG00000226409.2	RP11-735G4.1	1.32988	0.027541	0.183557	0.999845	Pituitary
AFR-like	ENSG00000172780.16	RAB43	-1.32942	-0.0313954	0.183709	0.999845	Pituitary
AFR-like	ENSG00000095485.16	CWF19L1	-1.32751	-0.0236336	0.18434	0.999845	Pituitary
AFR-like	ENSG00000160191.17	PDE9A	-1.32729	-0.0169418	0.184413	0.999845	Pituitary
AFR-like	ENSG00000214941.7	ZSWIM7	-1.32639	-0.0250065	0.18471	0.999845	Pituitary
AFR-like	ENSG00000239482.6	RP11-90K6.1	-1.32633	-0.0288064	0.18473	0.999845	Pituitary
AFR-like	ENSG00000175106.16	TVP23C	-1.32601	-0.0323889	0.184837	0.999845	Pituitary
AFR-like	ENSG00000145916.18	RMND5B	-1.32523	-0.0349645	0.185093	0.999845	Pituitary
AFR-like	ENSG00000080822.16	CLDND1	1.32501	0.0838812	0.185169	0.999845	Pituitary
AFR-like	ENSG00000196502.11	SULT1A1	1.32292	0.0309924	0.185863	0.999845	Pituitary
AFR-like	ENSG00000164532.10	TBX20	-1.32264	-0.0646619	0.185954	0.999845	Pituitary
AFR-like	ENSG00000099282.9	TSPAN15	-1.32144	-0.027874	0.186356	0.999845	Pituitary
AFR-like	ENSG00000236206.1	RP11-306I1.2	1.32076	0.013884	0.186581	0.999845	Pituitary
AFR-like	ENSG00000146085.7	MUT	-1.32053	-0.0106593	0.186659	0.999845	Pituitary
AFR-like	ENSG00000183020.13	AP2A2	1.32037	0.0362742	0.186712	0.999845	Pituitary
AFR-like	ENSG00000074319.12	TSG101	-1.31926	-0.0395894	0.187083	0.999845	Pituitary
AFR-like	ENSG00000171793.13	CTPS1	-1.31875	-0.0625637	0.187253	0.999845	Pituitary
AFR-like	ENSG00000134779.14	TPGS2	1.31864	0.0244316	0.187291	0.999845	Pituitary
AFR-like	ENSG00000274156.1	RP11-407N8.6	-1.31844	-0.019197	0.187356	0.999845	Pituitary
AFR-like	ENSG00000118965.14	WDR35	1.3175	0.0340855	0.18767	0.999845	Pituitary
AFR-like	ENSG00000106948.16	AKNA	1.31736	0.0801234	0.187716	0.999845	Pituitary
AFR-like	ENSG00000142621.19	FHAD1	1.31654	0.0115614	0.187994	0.999845	Pituitary
AFR-like	ENSG00000117226.11	GBP3	1.31646	0.0151117	0.18802	0.999845	Pituitary
AFR-like	ENSG00000250067.11	YJEFN3	-1.31585	-0.0429438	0.188225	0.999845	Pituitary
AFR-like	ENSG00000146038.11	DCDC2	1.31472	0.0372443	0.188604	0.999845	Pituitary
AFR-like	ENSG00000223695.1	RP4-633O19__A.1	1.31457	0.0435325	0.188653	0.999845	Pituitary
AFR-like	ENSG00000107147.12	KCNT1	-1.31453	-0.0398733	0.188669	0.999845	Pituitary
AFR-like	ENSG00000137261.13	KIAA0319	-1.31446	-0.0619239	0.188691	0.999845	Pituitary
AFR-like	ENSG00000105866.13	SP4	1.31384	0.076411	0.188899	0.999845	Pituitary
AFR-like	ENSG00000272156.1	RP11-477N3.1	-1.31381	-0.081834	0.188909	0.999845	Pituitary
AFR-like	ENSG00000189143.9	CLDN4	1.31319	0.0234171	0.189119	0.999845	Pituitary
AFR-like	ENSG00000164144.15	ARFIP1	1.31299	0.043319	0.189186	0.999845	Pituitary
AFR-like	ENSG00000131100.12	ATP6V1E1	1.31297	0.111337	0.189193	0.999845	Pituitary
AFR-like	ENSG00000105486.13	LIG1	1.31265	0.0211094	0.189301	0.999845	Pituitary
AFR-like	ENSG00000189190.9	ZNF600	-1.31241	-0.012429	0.189383	0.999845	Pituitary
AFR-like	ENSG00000263105.1	RP11-95P2.3	1.30964	0.0307382	0.190317	0.999845	Pituitary
AFR-like	ENSG00000257698.1	RP11-620J15.3	-1.30951	-0.0289853	0.190361	0.999845	Pituitary
AFR-like	ENSG00000251417.2	RP11-1348G14.4	1.30917	0.0189965	0.190476	0.999845	Pituitary
AFR-like	ENSG00000256540.1	RP11-598F7.6	1.30771	0.0256276	0.19097	0.999845	Pituitary
AFR-like	ENSG00000128833.12	MYO5C	-1.30708	-0.0349678	0.191186	0.999845	Pituitary
AFR-like	ENSG00000112406.4	HECA	1.30674	0.042707	0.1913	0.999845	Pituitary
AFR-like	ENSG00000104899.7	AMH	-1.30554	-0.00990018	0.19171	0.999845	Pituitary
AFR-like	ENSG00000083845.8	RPS5	-1.30191	-0.0714513	0.192948	0.999845	Pituitary
AFR-like	ENSG00000231367.5	AC016995.3	1.30177	0.0239859	0.192995	0.999845	Pituitary
AFR-like	ENSG00000185101.12	ANO9	1.30167	0.0306449	0.193031	0.999845	Pituitary
AFR-like	ENSG00000226180.3	RP11-278A23.1	1.30165	0.0272467	0.193037	0.999845	Pituitary
AFR-like	ENSG00000152382.5	TADA1	-1.30071	-0.0275654	0.193359	0.999845	Pituitary
AFR-like	ENSG00000213077.5	FAM106A	1.30049	0.00755541	0.193433	0.999845	Pituitary
AFR-like	ENSG00000263063.1	RP11-388C12.1	1.30012	0.0154029	0.19356	0.999845	Pituitary
AFR-like	ENSG00000258413.1	RP11-665C16.6	1.29915	0.0376725	0.193893	0.999845	Pituitary
AFR-like	ENSG00000152223.12	EPG5	1.29884	0.016095	0.194	0.999845	Pituitary
AFR-like	ENSG00000137221.14	TJAP1	1.298	0.1821	0.194286	0.999845	Pituitary
AFR-like	ENSG00000186184.16	POLR1D	-1.29798	-0.0308218	0.194295	0.999845	Pituitary
AFR-like	ENSG00000019102.11	VSIG2	1.29798	0.0794498	0.194295	0.999845	Pituitary
AFR-like	ENSG00000187840.4	EIF4EBP1	-1.29767	-0.262007	0.1944	0.999845	Pituitary
AFR-like	ENSG00000148516.21	ZEB1	1.2959	0.0839736	0.195008	0.999845	Pituitary
AFR-like	ENSG00000170260.8	ZNF212	1.29571	0.0686913	0.195076	0.999845	Pituitary
AFR-like	ENSG00000253301.5	LINC01606	-1.29318	-0.0129191	0.195948	0.999845	Pituitary
AFR-like	ENSG00000121691.4	CAT	1.29298	0.0285889	0.196019	0.999845	Pituitary
AFR-like	ENSG00000100154.14	TTC28	1.29169	0.0574308	0.196464	0.999845	Pituitary
AFR-like	ENSG00000221986.6	MYBPHL	1.29163	0.0655272	0.196487	0.999845	Pituitary
AFR-like	ENSG00000175792.11	RUVBL1	1.2916	0.0228282	0.196494	0.999845	Pituitary
AFR-like	ENSG00000167136.6	ENDOG	-1.29137	-0.0171621	0.196576	0.999845	Pituitary
AFR-like	ENSG00000133106.14	EPSTI1	-1.29123	-0.0464728	0.196623	0.999845	Pituitary
AFR-like	ENSG00000101160.13	CTSZ	-1.29104	-0.0169346	0.19669	0.999845	Pituitary
AFR-like	ENSG00000204219.9	TCEA3	1.29042	0.054959	0.196907	0.999845	Pituitary
AFR-like	ENSG00000157426.13	AASDH	-1.29037	-0.0232498	0.196923	0.999845	Pituitary
AFR-like	ENSG00000163866.8	SMIM12	1.29027	0.0318766	0.196956	0.999845	Pituitary
AFR-like	ENSG00000204410.14	MSH5	-1.29	-0.0561196	0.197049	0.999845	Pituitary
AFR-like	ENSG00000089327.14	FXYD5	1.29	0.0944409	0.19705	0.999845	Pituitary
AFR-like	ENSG00000175874.9	CREG2	-1.28935	-0.0609811	0.197278	0.999845	Pituitary
AFR-like	ENSG00000178974.9	FBXO34	-1.28738	-0.0757212	0.197961	0.999845	Pituitary
AFR-like	ENSG00000222009.8	BTBD19	-1.28712	-0.0422891	0.198052	0.999845	Pituitary
AFR-like	ENSG00000140905.10	GCSH	-1.28687	-0.0222345	0.198138	0.999845	Pituitary
AFR-like	ENSG00000130193.7	THEM6	1.28669	0.0430781	0.198202	0.999845	Pituitary
AFR-like	ENSG00000145495.15	2025-03-06	1.28666	0.0628856	0.198214	0.999845	Pituitary
AFR-like	ENSG00000116957.12	TBCE	1.28588	0.0441219	0.198483	0.999845	Pituitary
AFR-like	ENSG00000168803.14	ADAL	-1.28579	-0.0129086	0.198515	0.999845	Pituitary
AFR-like	ENSG00000197496.5	SLC2A10	-1.28571	-0.0425961	0.198543	0.999845	Pituitary
AFR-like	ENSG00000158528.11	PPP1R9A	-1.28554	-0.131112	0.198603	0.999845	Pituitary
AFR-like	ENSG00000204991.10	SPIRE2	1.28436	0.0509541	0.199016	0.999845	Pituitary
AFR-like	ENSG00000249471.7	ZNF324B	-1.28415	-0.084462	0.199091	0.999845	Pituitary
AFR-like	ENSG00000197020.10	ZNF100	-1.28321	-0.00787318	0.199418	0.999845	Pituitary
AFR-like	ENSG00000099377.13	HSD3B7	-1.28135	-0.0242569	0.20007	0.999845	Pituitary
AFR-like	ENSG00000171357.5	LURAP1	-1.28065	-0.114808	0.200316	0.999845	Pituitary
AFR-like	ENSG00000205643.10	CDPF1	-1.28017	-0.0175465	0.200486	0.999845	Pituitary
AFR-like	ENSG00000138286.14	FAM149B1	1.27995	0.0212816	0.200561	0.999845	Pituitary
AFR-like	ENSG00000075131.9	TIPIN	1.27954	0.0110789	0.200708	0.999845	Pituitary
AFR-like	ENSG00000003137.8	CYP26B1	1.27936	0.0289216	0.200771	0.999845	Pituitary
AFR-like	ENSG00000185482.7	STAC3	1.27912	0.118091	0.200856	0.999845	Pituitary
AFR-like	ENSG00000273356.1	LINC02019	1.27872	0.0388709	0.200997	0.999845	Pituitary
AFR-like	ENSG00000198408.13	MGEA5	1.27855	0.0801171	0.201055	0.999845	Pituitary
AFR-like	ENSG00000171033.12	PKIA	-1.27613	-0.0508668	0.201909	0.999845	Pituitary
AFR-like	ENSG00000204946.9	ZNF783	1.2755	0.0238528	0.202132	0.999845	Pituitary
AFR-like	ENSG00000089597.16	GANAB	-1.27539	-0.0637646	0.20217	0.999845	Pituitary
AFR-like	ENSG00000151689.12	INPP1	1.27524	0.0208232	0.202225	0.999845	Pituitary
AFR-like	ENSG00000006652.13	IFRD1	1.27416	0.0263744	0.202606	0.999845	Pituitary
AFR-like	ENSG00000167065.13	DUSP18	-1.2741	-0.0509299	0.20263	0.999845	Pituitary
AFR-like	ENSG00000250508.1	RP11-757G1.6	1.27381	0.0634862	0.202732	0.999845	Pituitary
AFR-like	ENSG00000141401.11	IMPA2	-1.27362	-0.0829222	0.202798	0.999845	Pituitary
AFR-like	ENSG00000151327.12	FAM177A1	-1.27319	-0.0733533	0.202951	0.999845	Pituitary
AFR-like	ENSG00000141759.14	TXNL4A	-1.27306	-0.0321137	0.202997	0.999845	Pituitary
AFR-like	ENSG00000205364.3	MT1M	-1.27204	-0.0716471	0.20336	0.999845	Pituitary
AFR-like	ENSG00000006715.15	VPS41	1.27126	0.0307139	0.203635	0.999845	Pituitary
AFR-like	ENSG00000197150.12	ABCB8	1.27071	0.14375	0.203833	0.999845	Pituitary
AFR-like	ENSG00000160323.18	ADAMTS13	-1.27063	-0.0326518	0.203859	0.999845	Pituitary
AFR-like	ENSG00000010318.20	PHF7	-1.27054	-0.112393	0.203892	0.999845	Pituitary
AFR-like	ENSG00000229388.1	LINC01715	-1.27028	-0.0295846	0.203986	0.999845	Pituitary
AFR-like	ENSG00000146701.11	MDH2	-1.2687	-0.0822887	0.204547	0.999845	Pituitary
AFR-like	ENSG00000228421.2	AC005013.5	1.26862	0.0166788	0.204576	0.999845	Pituitary
AFR-like	ENSG00000117834.12	SLC5A9	-1.26814	-0.0124666	0.204748	0.999845	Pituitary
AFR-like	ENSG00000253649.3	PRSS51	-1.26653	-0.0224328	0.205323	0.999845	Pituitary
AFR-like	ENSG00000213512.1	GBP7	1.26581	0.0162504	0.205582	0.999845	Pituitary
AFR-like	ENSG00000255150.2	EID3	-1.26528	-0.0350678	0.205773	0.999845	Pituitary
AFR-like	ENSG00000138385.15	SSB	-1.26499	-0.0570283	0.205875	0.999845	Pituitary
AFR-like	ENSG00000185015.7	CA13	1.26491	0.026214	0.205904	0.999845	Pituitary
AFR-like	ENSG00000144134.18	RABL2A	1.26478	0.0344139	0.20595	0.999845	Pituitary
AFR-like	ENSG00000185880.12	TRIM69	-1.26421	-0.0310011	0.206155	0.999845	Pituitary
AFR-like	ENSG00000112232.8	KHDRBS2	-1.2636	-0.0460289	0.206375	0.999845	Pituitary
AFR-like	ENSG00000170954.11	ZNF415	-1.26275	-0.0348279	0.20668	0.999845	Pituitary
AFR-like	ENSG00000136448.11	NMT1	-1.26203	-0.0450083	0.206939	0.999845	Pituitary
AFR-like	ENSG00000176974.19	SHMT1	1.26131	0.0342158	0.207196	0.999845	Pituitary
AFR-like	ENSG00000006831.9	ADIPOR2	-1.26077	-0.03569	0.207393	0.999845	Pituitary
AFR-like	ENSG00000131626.16	PPFIA1	1.25924	0.0354637	0.207943	0.999845	Pituitary
AFR-like	ENSG00000141576.14	RNF157	-1.25921	-0.0620624	0.207953	0.999845	Pituitary
AFR-like	ENSG00000187775.16	DNAH17	1.25888	0.037674	0.208075	0.999845	Pituitary
AFR-like	ENSG00000070081.15	NUCB2	-1.2576	-0.152626	0.208537	0.999845	Pituitary
AFR-like	ENSG00000172661.17	WASHC2C	-1.25545	-0.0237184	0.209314	0.999845	Pituitary
AFR-like	ENSG00000144191.11	CNGA3	1.25487	0.0841196	0.209525	0.999845	Pituitary
AFR-like	ENSG00000196981.3	WDR5B	1.25474	0.062681	0.209573	0.999845	Pituitary
AFR-like	ENSG00000273559.4	CWC25	1.25431	0.162249	0.20973	0.999845	Pituitary
AFR-like	ENSG00000126231.13	PROZ	1.25348	0.021797	0.210031	0.999845	Pituitary
AFR-like	ENSG00000274225.1	KB-68A7.1	1.25336	0.0226014	0.210076	0.999845	Pituitary
AFR-like	ENSG00000152767.16	FARP1	1.25262	0.0708278	0.210342	0.999845	Pituitary
AFR-like	ENSG00000272755.1	RP11-326G21.1	-1.25258	-0.019226	0.21036	0.999845	Pituitary
AFR-like	ENSG00000148700.14	ADD3	1.25245	0.0219461	0.210406	0.999845	Pituitary
AFR-like	ENSG00000259363.5	CTD-2054N24.2	1.25219	0.011037	0.2105	0.999845	Pituitary
AFR-like	ENSG00000254415.3	SIGLEC14	-1.25216	-0.0153995	0.210513	0.999845	Pituitary
AFR-like	ENSG00000168116.13	KIAA1586	1.25186	0.029133	0.210621	0.999845	Pituitary
AFR-like	ENSG00000084444.13	FAM234B	-1.25168	-0.0749637	0.210686	0.999845	Pituitary
AFR-like	ENSG00000137225.12	CAPN11	1.2516	0.250174	0.210716	0.999845	Pituitary
AFR-like	ENSG00000037042.8	TUBG2	-1.25149	-0.0393922	0.210756	0.999845	Pituitary
AFR-like	ENSG00000048545.13	GUCA1A	1.25113	0.682609	0.210886	0.999845	Pituitary
AFR-like	ENSG00000221882.2	OR3A2	1.25106	0.0171736	0.210912	0.999845	Pituitary
AFR-like	ENSG00000070882.12	OSBPL3	1.25002	0.0192193	0.211291	0.999845	Pituitary
AFR-like	ENSG00000143149.12	ALDH9A1	-1.2499	-0.0658495	0.211337	0.999845	Pituitary
AFR-like	ENSG00000105669.13	COPE	1.24972	0.05638	0.211401	0.999845	Pituitary
AFR-like	ENSG00000109929.9	SC5D	-1.24899	-0.0580021	0.211667	0.999845	Pituitary
AFR-like	ENSG00000170502.12	NUDT9	1.24775	0.130947	0.212121	0.999845	Pituitary
AFR-like	ENSG00000000460.16	C1orf112	1.24773	0.0361756	0.212131	0.999845	Pituitary
AFR-like	ENSG00000166927.12	MS4A7	-1.24742	-0.0202658	0.212242	0.999845	Pituitary
AFR-like	ENSG00000139714.12	MORN3	-1.24724	-0.0240152	0.212309	0.999845	Pituitary
AFR-like	ENSG00000042286.14	AIFM2	-1.24645	-0.051036	0.212601	0.999845	Pituitary
AFR-like	ENSG00000140009.18	ESR2	-1.24627	-0.0347306	0.212666	0.999845	Pituitary
AFR-like	ENSG00000054654.16	SYNE2	1.24615	0.0317822	0.212708	0.999845	Pituitary
AFR-like	ENSG00000089101.17	CFAP61	-1.24521	-0.0780945	0.213056	0.999845	Pituitary
AFR-like	ENSG00000101680.14	LAMA1	1.24095	0.0205306	0.214624	0.999845	Pituitary
AFR-like	ENSG00000276073.1	RP5-1125A11.7	-1.24065	-0.0200773	0.214736	0.999845	Pituitary
AFR-like	ENSG00000168118.11	RAB4A	1.23947	0.0614093	0.215172	0.999845	Pituitary
AFR-like	ENSG00000173641.17	HSPB7	1.23872	0.0125	0.215449	0.999845	Pituitary
AFR-like	ENSG00000260008.1	RP11-732A21.2	1.2385	0.0434905	0.215532	0.999845	Pituitary
AFR-like	ENSG00000204856.11	FAM216A	1.23814	0.0238787	0.215666	0.999845	Pituitary
AFR-like	ENSG00000254872.3	RP13-870H17.3	1.2368	0.0203531	0.216162	0.999845	Pituitary
AFR-like	ENSG00000181315.10	ZNF322	-1.23652	-0.0109757	0.216265	0.999845	Pituitary
AFR-like	ENSG00000246067.7	RAB30-AS1	1.2364	0.0842655	0.21631	0.999845	Pituitary
AFR-like	ENSG00000204560.9	DHX16	-1.23587	-0.0361372	0.216508	0.999845	Pituitary
AFR-like	ENSG00000138029.13	HADHB	1.23476	0.0466632	0.216921	0.999845	Pituitary
AFR-like	ENSG00000171204.12	TMEM126B	-1.23444	-0.0347954	0.217038	0.999845	Pituitary
AFR-like	ENSG00000214946.14	TBC1D26	1.23441	0.0247763	0.217051	0.999845	Pituitary
AFR-like	ENSG00000160284.14	SPATC1L	1.23425	0.00483035	0.217108	0.999845	Pituitary
AFR-like	ENSG00000178538.9	CA8	1.23383	0.0223955	0.217267	0.999845	Pituitary
AFR-like	ENSG00000105519.15	CAPS	-1.23367	-0.0333187	0.217327	0.999845	Pituitary
AFR-like	ENSG00000053108.16	FSTL4	1.23251	0.0188602	0.217759	0.999845	Pituitary
AFR-like	ENSG00000005801.16	ZNF195	-1.2322	-0.0213897	0.217873	0.999845	Pituitary
AFR-like	ENSG00000162650.16	ATXN7L2	-1.23216	-0.135272	0.21789	0.999845	Pituitary
AFR-like	ENSG00000156515.21	HK1	1.23114	0.0247962	0.218272	0.999845	Pituitary
AFR-like	ENSG00000169660.15	HEXDC	-1.23041	-0.0290335	0.218543	0.999845	Pituitary
AFR-like	ENSG00000267644.1	CTD-2008P7.10	1.22814	0.0572894	0.219396	0.999845	Pituitary
AFR-like	ENSG00000228648.1	RP11-568A7.2	-1.2279	-0.0328301	0.219483	0.999845	Pituitary
AFR-like	ENSG00000131849.11	ZNF132	1.22774	0.0329342	0.219545	0.999845	Pituitary
AFR-like	ENSG00000108465.14	CDK5RAP3	-1.22697	-0.0632155	0.219834	0.999845	Pituitary
AFR-like	ENSG00000164253.13	WDR41	-1.22587	-0.0195276	0.220246	0.999845	Pituitary
AFR-like	ENSG00000142046.14	TMEM91	1.22518	0.0709923	0.220507	0.999845	Pituitary
AFR-like	ENSG00000197140.14	ADAM32	1.22465	0.0222637	0.220708	0.999845	Pituitary
AFR-like	ENSG00000137185.11	ZSCAN9	-1.22406	-0.0743324	0.22093	0.999845	Pituitary
AFR-like	ENSG00000151806.13	GUF1	1.22387	0.0130177	0.221002	0.999845	Pituitary
AFR-like	ENSG00000150967.17	ABCB9	-1.22385	-0.0686143	0.221007	0.999845	Pituitary
AFR-like	ENSG00000282692.1	CTD-3212A4.2	-1.2236	-0.0189676	0.221104	0.999845	Pituitary
AFR-like	ENSG00000168765.16	GSTM4	1.22356	0.0209062	0.22112	0.999845	Pituitary
AFR-like	ENSG00000174448.8	STARD6	1.22246	0.0255995	0.221532	0.999845	Pituitary
AFR-like	ENSG00000100395.14	L3MBTL2	1.22207	0.0403653	0.22168	0.999845	Pituitary
AFR-like	ENSG00000126460.10	PRRG2	-1.22184	-0.0566194	0.221766	0.999845	Pituitary
AFR-like	ENSG00000157542.9	KCNJ6	1.22136	0.059384	0.221951	0.999845	Pituitary
AFR-like	ENSG00000270154.1	RP11-419I17.2	-1.22044	-0.0591255	0.222296	0.999845	Pituitary
AFR-like	ENSG00000155324.9	GRAMD3	-1.21988	-0.0404952	0.22251	0.999845	Pituitary
AFR-like	ENSG00000168904.14	LRRC28	1.21942	0.00817771	0.222685	0.999845	Pituitary
AFR-like	ENSG00000132016.11	C19orf57	-1.21937	-0.0196091	0.222704	0.999845	Pituitary
AFR-like	ENSG00000187905.10	LRRC74B	-1.21813	-0.0118651	0.223175	0.999845	Pituitary
AFR-like	ENSG00000069849.10	ATP1B3	1.21803	0.0282227	0.223211	0.999845	Pituitary
AFR-like	ENSG00000167635.11	ZNF146	1.21773	0.0540688	0.223327	0.999845	Pituitary
AFR-like	ENSG00000164853.8	UNCX	-1.21606	-0.0243576	0.223963	0.999845	Pituitary
AFR-like	ENSG00000171916.16	LGALS9C	-1.21602	-0.0376763	0.223978	0.999845	Pituitary
AFR-like	ENSG00000183011.13	NAA38	1.2157	0.0391752	0.224098	0.999845	Pituitary
AFR-like	ENSG00000128573.24	FOXP2	1.21542	0.0177751	0.224204	0.999845	Pituitary
AFR-like	ENSG00000149084.12	HSD17B12	1.21414	0.0127814	0.224693	0.999845	Pituitary
AFR-like	ENSG00000053747.15	LAMA3	-1.2139	-0.0410071	0.224786	0.999845	Pituitary
AFR-like	ENSG00000272426.1	RP11-108M9.6	1.2111	0.0325172	0.225856	0.999845	Pituitary
AFR-like	ENSG00000163519.13	TRAT1	1.21046	0.0728919	0.226101	0.999845	Pituitary
AFR-like	ENSG00000158805.11	ZNF276	-1.20977	-0.0330638	0.226368	0.999845	Pituitary
AFR-like	ENSG00000111300.9	NAA25	1.20923	0.0331638	0.226573	0.999845	Pituitary
AFR-like	ENSG00000226674.8	TEX41	1.20914	0.0416373	0.226608	0.999845	Pituitary
AFR-like	ENSG00000089847.12	ANKRD24	1.20864	0.040697	0.226803	0.999845	Pituitary
AFR-like	ENSG00000189129.13	PLAC9	1.20863	0.0913255	0.226806	0.999845	Pituitary
AFR-like	ENSG00000196859.7	KRT39	-1.20853	-0.0092581	0.226844	0.999845	Pituitary
AFR-like	ENSG00000171201.10	SMR3B	1.20849	0.0166725	0.226857	0.999845	Pituitary
AFR-like	ENSG00000185988.11	PLK5	1.20844	0.0669007	0.226878	0.999845	Pituitary
AFR-like	ENSG00000256995.6	RP11-114G22.1	-1.20844	-0.0337654	0.22688	0.999845	Pituitary
AFR-like	ENSG00000171574.17	ZNF584	1.20806	0.0214764	0.227026	0.999845	Pituitary
AFR-like	ENSG00000101311.15	FERMT1	-1.20701	-0.0509466	0.227426	0.999845	Pituitary
AFR-like	ENSG00000141665.11	FBXO15	-1.20658	-0.0357394	0.227596	0.999845	Pituitary
AFR-like	ENSG00000163406.10	SLC15A2	1.20649	0.0876853	0.22763	0.999845	Pituitary
AFR-like	ENSG00000181027.10	FKRP	-1.20628	-0.0151171	0.227711	0.999845	Pituitary
AFR-like	ENSG00000250506.7	CDK3	-1.20583	-0.0170189	0.227882	0.999845	Pituitary
AFR-like	ENSG00000170310.14	STX8	1.2055	0.0546323	0.228011	0.999845	Pituitary
AFR-like	ENSG00000136935.13	GOLGA1	-1.20525	-0.0224447	0.228106	0.999845	Pituitary
AFR-like	ENSG00000118412.12	CASP8AP2	-1.2051	-0.0322402	0.228163	0.999845	Pituitary
AFR-like	ENSG00000104442.9	ARMC1	-1.205	-0.107168	0.228205	0.999845	Pituitary
AFR-like	ENSG00000226266.6	AC009961.3	1.2048	0.0268171	0.228282	0.999845	Pituitary
AFR-like	ENSG00000119471.14	HSDL2	1.20477	0.0476257	0.22829	0.999845	Pituitary
AFR-like	ENSG00000226816.2	AC005082.12	-1.20431	-0.0179672	0.228468	0.999845	Pituitary
AFR-like	ENSG00000143387.12	CTSK	1.20418	0.0376724	0.22852	0.999845	Pituitary
AFR-like	ENSG00000160221.16	C21orf33	-1.20404	-0.00550001	0.228574	0.999845	Pituitary
AFR-like	ENSG00000137142.4	IGFBPL1	1.2039	0.0307965	0.228627	0.999845	Pituitary
AFR-like	ENSG00000171885.13	AQP4	-1.20327	-0.0348116	0.228873	0.999845	Pituitary
AFR-like	ENSG00000164258.11	NDUFS4	-1.20255	-0.112991	0.22915	0.999845	Pituitary
AFR-like	ENSG00000110871.14	COQ5	1.2025	0.0390648	0.229171	0.999845	Pituitary
AFR-like	ENSG00000251513.2	LIX1-AS1	-1.2011	-0.0827681	0.229711	0.999845	Pituitary
AFR-like	ENSG00000075884.13	ARHGAP15	-1.2009	-0.0657539	0.229792	0.999845	Pituitary
AFR-like	ENSG00000277692.1	RP11-358N2.2	1.20086	0.0319713	0.229807	0.999845	Pituitary
AFR-like	ENSG00000165983.14	PTER	1.19943	0.0429547	0.230361	0.999845	Pituitary
AFR-like	ENSG00000066926.10	FECH	-1.19911	-0.0473568	0.230484	0.999845	Pituitary
AFR-like	ENSG00000196275.13	GTF2IRD2	1.19846	0.0142147	0.230739	0.999845	Pituitary
AFR-like	ENSG00000186976.14	EFCAB6	-1.1983	-0.0271388	0.230799	0.999845	Pituitary
AFR-like	ENSG00000277851.1	RP11-756G20.1	-1.19759	-0.0345022	0.231078	0.999845	Pituitary
AFR-like	ENSG00000258839.3	MC1R	1.19685	0.0301252	0.231366	0.999845	Pituitary
AFR-like	ENSG00000226067.6	LINC00623	1.1968	0.0806018	0.231383	0.999845	Pituitary
AFR-like	ENSG00000100023.18	PPIL2	-1.19553	-0.0252998	0.231882	0.999845	Pituitary
AFR-like	ENSG00000176956.12	LY6H	1.19524	0.0532032	0.231993	0.999845	Pituitary
AFR-like	ENSG00000172640.3	OR10AD1	-1.19456	-0.0317796	0.232257	0.999845	Pituitary
AFR-like	ENSG00000213471.9	TTLL13P	-1.19406	-0.0261894	0.232453	0.999845	Pituitary
AFR-like	ENSG00000165475.13	CRYL1	-1.19397	-0.0335321	0.232491	0.999845	Pituitary
AFR-like	ENSG00000136444.9	RSAD1	1.19377	0.0419159	0.232569	0.999845	Pituitary
AFR-like	ENSG00000113318.9	MSH3	-1.19364	-0.020978	0.23262	0.999845	Pituitary
AFR-like	ENSG00000185418.15	TARSL2	1.19344	0.0328196	0.232698	0.999845	Pituitary
AFR-like	ENSG00000183347.14	GBP6	1.19164	0.104852	0.233402	0.999845	Pituitary
AFR-like	ENSG00000205959.3	RP11-689P11.2	1.19048	0.0085908	0.233857	0.999845	Pituitary
AFR-like	ENSG00000124532.14	MRS2	1.19007	0.0646393	0.234018	0.999845	Pituitary
AFR-like	ENSG00000136048.13	DRAM1	1.18972	0.0333339	0.234157	0.999845	Pituitary
AFR-like	ENSG00000169599.12	NFU1	-1.18918	-0.0188954	0.23437	0.999845	Pituitary
AFR-like	ENSG00000114439.18	BBX	1.1884	0.210615	0.234678	0.999845	Pituitary
AFR-like	ENSG00000167720.12	SRR	1.18822	0.0318575	0.234749	0.999845	Pituitary
AFR-like	ENSG00000234928.1	LINC01659	-1.18817	-0.00997744	0.234766	0.999845	Pituitary
AFR-like	ENSG00000180185.11	FAHD1	-1.18773	-0.00943426	0.23494	0.999845	Pituitary
AFR-like	ENSG00000168286.2	THAP11	-1.18697	-0.0241691	0.235238	0.999845	Pituitary
AFR-like	ENSG00000184371.13	CSF1	1.18669	0.0342275	0.235351	0.999845	Pituitary
AFR-like	ENSG00000212128.2	TAS2R13	-1.1851	-0.0357166	0.235977	0.999845	Pituitary
AFR-like	ENSG00000146007.10	ZMAT2	-1.18494	-0.0619827	0.236039	0.999845	Pituitary
AFR-like	ENSG00000166128.12	RAB8B	1.18483	0.0518218	0.236084	0.999845	Pituitary
AFR-like	ENSG00000166664.13	CHRFAM7A	1.18464	0.0173269	0.236159	0.999845	Pituitary
AFR-like	ENSG00000100347.14	SAMM50	-1.18356	-0.0286923	0.236586	0.999845	Pituitary
AFR-like	ENSG00000086666.18	ZFAND6	-1.18354	-0.0428489	0.236595	0.999845	Pituitary
AFR-like	ENSG00000059122.16	FLYWCH1	-1.18328	-0.0095928	0.236699	0.999845	Pituitary
AFR-like	ENSG00000231106.2	LINC01436	1.18269	0.0221817	0.236931	0.999845	Pituitary
AFR-like	ENSG00000142347.16	MYO1F	-1.18228	-0.135451	0.237096	0.999845	Pituitary
AFR-like	ENSG00000204947.8	ZNF425	1.18208	0.0359398	0.237172	0.999845	Pituitary
AFR-like	ENSG00000007341.18	ST7L	-1.18187	-0.0184389	0.237259	0.999845	Pituitary
AFR-like	ENSG00000185437.13	SH3BGR	-1.18177	-0.0122156	0.237298	0.999845	Pituitary
AFR-like	ENSG00000186564.5	FOXD2	1.18162	0.0165404	0.237358	0.999845	Pituitary
AFR-like	ENSG00000125898.12	FAM110A	1.18136	0.0321522	0.237459	0.999845	Pituitary
AFR-like	ENSG00000090238.11	YPEL3	-1.1809	-0.00869172	0.237643	0.999845	Pituitary
AFR-like	ENSG00000176845.12	METRNL	1.17989	0.0347937	0.238044	0.999845	Pituitary
AFR-like	ENSG00000188372.14	ZP3	-1.17902	-0.0105311	0.238391	0.999845	Pituitary
AFR-like	ENSG00000188690.12	UROS	-1.17885	-0.0221666	0.238457	0.999845	Pituitary
AFR-like	ENSG00000245848.2	CEBPA	1.17868	0.0732153	0.238526	0.999845	Pituitary
AFR-like	ENSG00000197405.7	C5AR1	-1.17834	-0.0434494	0.23866	0.999845	Pituitary
AFR-like	ENSG00000143951.15	WDPCP	-1.17832	-0.0358593	0.238669	0.999845	Pituitary
AFR-like	ENSG00000113119.12	TMCO6	-1.17797	-0.0615416	0.238808	0.999845	Pituitary
AFR-like	ENSG00000259577.1	CERNA1	-1.17783	-0.0121781	0.238866	0.999845	Pituitary
AFR-like	ENSG00000251580.1	RP11-539L10.3	-1.17737	-0.0127237	0.23905	0.999845	Pituitary
AFR-like	ENSG00000115368.9	WDR75	-1.17664	-0.0209957	0.239339	0.999845	Pituitary
AFR-like	ENSG00000254636.1	ARMS2	1.17611	0.00865887	0.239552	0.999845	Pituitary
AFR-like	ENSG00000099957.16	P2RX6	1.17603	0.0160534	0.239583	0.999845	Pituitary
AFR-like	ENSG00000136449.13	MYCBPAP	-1.17592	-0.0300395	0.239627	0.999845	Pituitary
AFR-like	ENSG00000137310.11	TCF19	-1.1747	-0.0146205	0.240113	0.999845	Pituitary
AFR-like	ENSG00000181798.2	LINC00471	1.17439	0.011979	0.24024	0.999845	Pituitary
AFR-like	ENSG00000134569.9	LRP4	-1.17339	-0.0938419	0.240641	0.999845	Pituitary
AFR-like	ENSG00000100577.18	GSTZ1	-1.17326	-0.0195641	0.240692	0.999845	Pituitary
AFR-like	ENSG00000185340.15	GAS2L1	-1.17309	-0.048392	0.240761	0.999845	Pituitary
AFR-like	ENSG00000165406.15	2025-03-08	-1.17252	-0.053178	0.24099	0.999845	Pituitary
AFR-like	ENSG00000251381.7	LINC00958	-1.17249	-0.0341542	0.241002	0.999845	Pituitary
AFR-like	ENSG00000073146.15	MOV10L1	-1.17226	-0.0190054	0.241094	0.999845	Pituitary
AFR-like	ENSG00000121101.15	TEX14	-1.17224	-0.0415818	0.241103	0.999845	Pituitary
AFR-like	ENSG00000164934.13	DCAF13	1.17145	0.0872739	0.241416	0.999845	Pituitary
AFR-like	ENSG00000136868.10	SLC31A1	-1.17142	-0.0668676	0.241429	0.999845	Pituitary
AFR-like	ENSG00000242258.1	LINC00996	-1.17087	-0.105246	0.24165	0.999845	Pituitary
AFR-like	ENSG00000262655.3	SPON1	1.17052	0.0490611	0.241793	0.999845	Pituitary
AFR-like	ENSG00000161265.14	U2AF1L4	-1.17026	-0.0142132	0.241897	0.999845	Pituitary
AFR-like	ENSG00000187609.15	EXD3	-1.16974	-0.0234393	0.242106	0.999845	Pituitary
AFR-like	ENSG00000182348.6	ZNF804B	1.16962	0.0310167	0.242156	0.999845	Pituitary
AFR-like	ENSG00000164411.11	GJB7	-1.16893	-0.0242873	0.242433	0.999845	Pituitary
AFR-like	ENSG00000174469.19	CNTNAP2	1.16887	0.0819809	0.242458	0.999845	Pituitary
AFR-like	ENSG00000203797.9	DDO	1.16823	0.0287238	0.242715	0.999845	Pituitary
AFR-like	ENSG00000111321.10	LTBR	1.16758	0.0383545	0.242977	0.999845	Pituitary
AFR-like	ENSG00000136098.16	NEK3	-1.16722	-0.0618032	0.243124	0.999845	Pituitary
AFR-like	ENSG00000215915.9	ATAD3C	1.16707	0.0170178	0.243184	0.999845	Pituitary
AFR-like	ENSG00000184347.14	SLIT3	1.1667	0.0306788	0.243333	0.999845	Pituitary
AFR-like	ENSG00000147364.16	FBXO25	-1.16636	-0.021992	0.243467	0.999845	Pituitary
AFR-like	ENSG00000164941.13	INTS8	-1.16587	-0.0398334	0.243667	0.999845	Pituitary
AFR-like	ENSG00000179218.13	CALR	1.16496	0.0901536	0.244037	0.999845	Pituitary
AFR-like	ENSG00000137070.17	IL11RA	-1.16282	-0.0343663	0.244904	0.999845	Pituitary
AFR-like	ENSG00000240875.5	LINC00886	-1.16263	-0.0123333	0.244979	0.999845	Pituitary
AFR-like	ENSG00000275142.1	RP5-999L4.2	1.16224	0.0182208	0.245139	0.999845	Pituitary
AFR-like	ENSG00000117632.22	STMN1	-1.16183	-0.0504848	0.245303	0.999845	Pituitary
AFR-like	ENSG00000167701.13	GPT	1.16077	0.154225	0.245734	0.999845	Pituitary
AFR-like	ENSG00000155592.15	ZKSCAN2	-1.16056	-0.0487672	0.245821	0.999845	Pituitary
AFR-like	ENSG00000103310.10	ZP2	-1.16028	-0.028258	0.245933	0.999845	Pituitary
AFR-like	ENSG00000176390.11	CRLF3	1.1599	0.0146894	0.246088	0.999845	Pituitary
AFR-like	ENSG00000143252.14	SDHC	-1.15965	-0.0165752	0.24619	0.999845	Pituitary
AFR-like	ENSG00000105618.13	PRPF31	1.15952	0.0370934	0.246245	0.999845	Pituitary
AFR-like	ENSG00000119125.16	GDA	1.15931	0.0157689	0.246331	0.999845	Pituitary
AFR-like	ENSG00000151575.14	TEX9	1.15912	0.0166526	0.246407	0.999845	Pituitary
AFR-like	ENSG00000153936.16	HS2ST1	1.15898	0.057501	0.246464	0.999845	Pituitary
AFR-like	ENSG00000184923.12	NUTM2A	1.15833	0.0121322	0.246728	0.999845	Pituitary
AFR-like	ENSG00000114796.15	KLHL24	-1.15767	-0.0409872	0.247	0.999845	Pituitary
AFR-like	ENSG00000205853.10	RFPL3S	1.15766	0.012122	0.247004	0.999845	Pituitary
AFR-like	ENSG00000182400.14	TRAPPC6B	-1.15713	-0.0266108	0.247218	0.999845	Pituitary
AFR-like	ENSG00000243789.10	JMJD7	-1.15648	-0.0333018	0.247483	0.999845	Pituitary
AFR-like	ENSG00000275294.4	RP11-428O18.6	1.15539	0.0589769	0.247932	0.999845	Pituitary
AFR-like	ENSG00000275409.1	RP11-131L12.4	-1.15529	-0.0228349	0.247972	0.999845	Pituitary
AFR-like	ENSG00000214694.10	ARHGEF33	-1.15418	-0.0437894	0.248426	0.999845	Pituitary
AFR-like	ENSG00000261512.2	RP11-46D6.1	1.15408	0.0546925	0.248466	0.999845	Pituitary
AFR-like	ENSG00000196290.14	NIF3L1	-1.15312	-0.0353976	0.248859	0.999845	Pituitary
AFR-like	ENSG00000205882.8	DEFB134	-1.15311	-0.0611455	0.248865	0.999845	Pituitary
AFR-like	ENSG00000178163.7	ZNF518B	-1.15231	-0.0593233	0.249193	0.999845	Pituitary
AFR-like	ENSG00000162571.13	TTLL10	1.1519	0.020979	0.24936	0.999845	Pituitary
AFR-like	ENSG00000170619.9	COMMD5	1.15165	0.0976867	0.249466	0.999845	Pituitary
AFR-like	ENSG00000151247.12	EIF4E	-1.15108	-0.0275825	0.249701	0.999845	Pituitary
AFR-like	ENSG00000100350.14	FOXRED2	1.15106	0.0174898	0.249707	0.999845	Pituitary
AFR-like	ENSG00000169885.9	CALML6	-1.15092	-0.0264525	0.249765	0.999845	Pituitary
AFR-like	ENSG00000178115.11	GOLGA8Q	-1.15076	-0.030516	0.249832	0.999845	Pituitary
AFR-like	ENSG00000147799.11	ARHGAP39	1.15022	0.036332	0.250053	0.999845	Pituitary
AFR-like	ENSG00000241043.1	GVQW1	1.14937	0.0133824	0.250405	0.999845	Pituitary
AFR-like	ENSG00000180881.19	CAPS2	1.14898	0.0589381	0.250566	0.999845	Pituitary
AFR-like	ENSG00000186583.11	SPATC1	1.1489	0.023747	0.250597	0.999845	Pituitary
AFR-like	ENSG00000242247.10	ARFGAP3	1.14885	0.0444081	0.250617	0.999845	Pituitary
AFR-like	ENSG00000242611.2	AC093627.8	1.14855	0.0464574	0.250743	0.999845	Pituitary
AFR-like	ENSG00000112977.15	DAP	1.14816	0.0591468	0.250901	0.999845	Pituitary
AFR-like	ENSG00000173210.19	ABLIM3	1.14811	0.01605	0.250922	0.999845	Pituitary
AFR-like	ENSG00000134202.10	GSTM3	1.14709	0.0102407	0.251346	0.999845	Pituitary
AFR-like	ENSG00000100271.16	TTLL1	-1.14608	-0.0432862	0.25176	0.999845	Pituitary
AFR-like	ENSG00000230010.1	RP4-568F9.6	1.146	0.0419104	0.251795	0.999845	Pituitary
AFR-like	ENSG00000120675.5	DNAJC15	1.14526	0.0118556	0.2521	0.999845	Pituitary
AFR-like	ENSG00000155957.17	TMBIM4	-1.14519	-0.0818529	0.252128	0.999845	Pituitary
AFR-like	ENSG00000175166.16	PSMD2	1.14515	0.0596512	0.252145	0.999845	Pituitary
AFR-like	ENSG00000189298.13	ZKSCAN3	1.14457	0.0370208	0.252387	0.999845	Pituitary
AFR-like	ENSG00000143198.12	MGST3	1.14412	0.0351286	0.252574	0.999845	Pituitary
AFR-like	ENSG00000237595.3	RP11-112L6.3	1.14246	0.0302902	0.253262	0.999845	Pituitary
AFR-like	ENSG00000113658.16	SMAD5	1.1422	0.0467719	0.25337	0.999845	Pituitary
AFR-like	ENSG00000140297.12	GCNT3	1.142	0.0148566	0.253456	0.999845	Pituitary
AFR-like	ENSG00000129474.15	AJUBA	1.14162	0.0369737	0.25361	0.999845	Pituitary
AFR-like	ENSG00000196503.3	ARL9	-1.14129	-0.0260159	0.253747	0.999845	Pituitary
AFR-like	ENSG00000115705.20	TPO	1.14085	0.0276732	0.253931	0.999845	Pituitary
AFR-like	ENSG00000110756.17	HPS5	-1.13963	-0.09288	0.254441	0.999845	Pituitary
AFR-like	ENSG00000162814.10	SPATA17	-1.13942	-0.047687	0.254527	0.999845	Pituitary
AFR-like	ENSG00000196268.11	ZNF493	-1.13894	-0.0419397	0.254727	0.999845	Pituitary
AFR-like	ENSG00000283141.1	RP11-109A6.5	1.13828	0.0202122	0.255002	0.999845	Pituitary
AFR-like	ENSG00000163635.17	ATXN7	-1.13803	-0.0609161	0.255106	0.999845	Pituitary
AFR-like	ENSG00000142233.11	NTN5	1.13799	0.0393311	0.255125	0.999845	Pituitary
AFR-like	ENSG00000273295.1	AP000350.5	1.13793	0.0102788	0.255148	0.999845	Pituitary
AFR-like	ENSG00000168903.8	BTNL3	1.1376	0.011292	0.255287	0.999845	Pituitary
AFR-like	ENSG00000234690.6	AC073283.4	1.13631	0.0149696	0.255827	0.999845	Pituitary
AFR-like	ENSG00000261455.1	LINC01003	-1.1355	-0.0180239	0.256167	0.999845	Pituitary
AFR-like	ENSG00000165185.14	KIAA1958	-1.13508	-0.0299931	0.256344	0.999845	Pituitary
AFR-like	ENSG00000144036.15	EXOC6B	-1.13456	-0.0195151	0.256562	0.999845	Pituitary
AFR-like	ENSG00000272129.1	RP11-250B2.6	1.13438	0.0152214	0.256634	0.999845	Pituitary
AFR-like	ENSG00000260135.6	RP11-212I21.2	-1.13394	-0.0128172	0.25682	0.999845	Pituitary
AFR-like	ENSG00000283317.1	RP11-122G18.11	1.13364	0.0259512	0.256945	0.999845	Pituitary
AFR-like	ENSG00000106976.20	DNM1	1.13361	0.0230221	0.256959	0.999845	Pituitary
AFR-like	ENSG00000149418.10	ST14	1.13272	0.0199403	0.257332	0.999845	Pituitary
AFR-like	ENSG00000232677.6	LINC00665	1.13269	0.0223404	0.257346	0.999845	Pituitary
AFR-like	ENSG00000274191.1	RP11-324E6.10	1.13263	0.0544646	0.257371	0.999845	Pituitary
AFR-like	ENSG00000126746.17	ZNF384	1.13252	0.0264449	0.257416	0.999845	Pituitary
AFR-like	ENSG00000164638.10	SLC29A4	-1.13092	-0.0783807	0.258089	0.999845	Pituitary
AFR-like	ENSG00000072736.18	NFATC3	1.12976	0.0408352	0.258577	0.999845	Pituitary
AFR-like	ENSG00000163633.10	C4orf36	1.12954	0.0432038	0.258671	0.999845	Pituitary
AFR-like	ENSG00000111364.15	DDX55	-1.12898	-0.0117209	0.258908	0.999845	Pituitary
AFR-like	ENSG00000108590.10	MED31	-1.12835	-0.0185824	0.259174	0.999845	Pituitary
AFR-like	ENSG00000001084.10	GCLC	-1.12785	-0.0221329	0.259384	0.999845	Pituitary
AFR-like	ENSG00000163913.11	IFT122	1.12773	0.0192864	0.259436	0.999845	Pituitary
AFR-like	ENSG00000108639.7	SYNGR2	1.12731	0.00623494	0.259613	0.999845	Pituitary
AFR-like	ENSG00000127463.13	EMC1	-1.12702	-0.0182355	0.259732	0.999845	Pituitary
AFR-like	ENSG00000110002.15	VWA5A	-1.12662	-0.0252499	0.259903	0.999845	Pituitary
AFR-like	ENSG00000130943.6	PKDREJ	1.12661	0.0115443	0.259906	0.999845	Pituitary
AFR-like	ENSG00000198791.11	CNOT7	1.12602	0.0727485	0.260158	0.999845	Pituitary
AFR-like	ENSG00000128951.13	DUT	-1.12595	-0.0324903	0.260187	0.999845	Pituitary
AFR-like	ENSG00000075975.15	MKRN2	1.12582	0.0286176	0.26024	0.999845	Pituitary
AFR-like	ENSG00000197498.12	RPF2	-1.12574	-0.0145352	0.260275	0.999845	Pituitary
AFR-like	ENSG00000174652.17	ZNF266	-1.1257	-0.00679708	0.260293	0.999845	Pituitary
AFR-like	ENSG00000157017.15	GHRL	1.1248	0.0142742	0.260674	0.999845	Pituitary
AFR-like	ENSG00000089351.14	GRAMD1A	1.12474	0.0281752	0.260701	0.999845	Pituitary
AFR-like	ENSG00000006282.20	SPATA20	1.12418	0.00814999	0.260938	0.999845	Pituitary
AFR-like	ENSG00000273177.1	RP11-368I23.4	-1.12328	-0.015739	0.26132	0.999845	Pituitary
AFR-like	ENSG00000186510.11	CLCNKA	1.12317	0.0191697	0.261367	0.999845	Pituitary
AFR-like	ENSG00000168297.15	PXK	-1.12298	-0.0115487	0.261444	0.999845	Pituitary
AFR-like	ENSG00000282860.1	RP11-153F10.2	1.12256	0.0483076	0.261625	0.999845	Pituitary
AFR-like	ENSG00000248210.1	RP11-24I21.1	-1.12251	-0.0358166	0.261645	0.999845	Pituitary
AFR-like	ENSG00000277200.1	RP11-74E22.8	-1.12238	-0.0300317	0.2617	0.999845	Pituitary
AFR-like	ENSG00000080819.6	CPOX	-1.1223	-0.0608864	0.261734	0.999845	Pituitary
AFR-like	ENSG00000129219.13	PLD2	1.12077	0.0187668	0.262386	0.999845	Pituitary
AFR-like	ENSG00000178750.2	STX19	1.12032	0.0175095	0.262577	0.999845	Pituitary
AFR-like	ENSG00000127337.6	YEATS4	-1.12011	-0.00994882	0.262669	0.999845	Pituitary
AFR-like	ENSG00000244731.7	C4A	1.1198	0.0178738	0.262801	0.999845	Pituitary
AFR-like	ENSG00000162910.18	MRPL55	-1.11835	-0.0309247	0.263419	0.999845	Pituitary
AFR-like	ENSG00000135049.15	AGTPBP1	1.11788	0.0363813	0.263619	0.999845	Pituitary
AFR-like	ENSG00000161847.13	RAVER1	1.11692	0.0512514	0.26403	0.999845	Pituitary
AFR-like	ENSG00000232859.9	LYRM9	-1.11666	-0.0733645	0.264141	0.999845	Pituitary
AFR-like	ENSG00000071575.11	TRIB2	1.11535	0.0521328	0.2647	0.999845	Pituitary
AFR-like	ENSG00000214491.8	SEC14L6	1.11522	0.0247437	0.264756	0.999845	Pituitary
AFR-like	ENSG00000126822.16	PLEKHG3	1.115	0.0511263	0.264849	0.999845	Pituitary
AFR-like	ENSG00000085644.13	ZNF213	-1.11422	-0.0623413	0.265186	0.999845	Pituitary
AFR-like	ENSG00000174871.10	CNIH2	-1.11342	-0.0796669	0.265529	0.999845	Pituitary
AFR-like	ENSG00000214026.10	MRPL23	1.11339	0.00885435	0.265541	0.999845	Pituitary
AFR-like	ENSG00000258512.1	LINC00239	1.11313	0.0663081	0.265655	0.999845	Pituitary
AFR-like	ENSG00000171700.13	RGS19	1.11242	0.0372127	0.265959	0.999845	Pituitary
AFR-like	ENSG00000051128.18	HOMER3	1.11161	0.0716485	0.266307	0.999845	Pituitary
AFR-like	ENSG00000128604.19	IRF5	1.11083	0.0235943	0.26664	0.999845	Pituitary
AFR-like	ENSG00000188493.14	C19orf54	-1.11043	-0.0296284	0.266816	0.999845	Pituitary
AFR-like	ENSG00000204954.9	C12orf73	1.11006	0.0456714	0.266974	0.999845	Pituitary
AFR-like	ENSG00000239779.6	WBP1	1.10991	0.0124591	0.267037	0.999845	Pituitary
AFR-like	ENSG00000072958.8	AP1M1	-1.10933	-0.0242656	0.267287	0.999845	Pituitary
AFR-like	ENSG00000146909.7	NOM1	-1.10882	-0.0471233	0.267509	0.999845	Pituitary
AFR-like	ENSG00000185245.7	GP1BA	-1.10852	-0.0384393	0.267639	0.999845	Pituitary
AFR-like	ENSG00000274414.1	RP5-965G21.4	-1.10829	-0.0597574	0.267735	0.999845	Pituitary
AFR-like	ENSG00000256683.6	ZNF350	-1.1076	-0.0661194	0.268034	0.999845	Pituitary
AFR-like	ENSG00000198830.10	HMGN2	-1.10751	-0.0410149	0.268072	0.999845	Pituitary
AFR-like	ENSG00000152953.12	STK32B	1.10748	0.0416505	0.268086	0.999845	Pituitary
AFR-like	ENSG00000204316.12	MRPL38	-1.10729	-0.0521607	0.26817	0.999845	Pituitary
AFR-like	ENSG00000067221.13	STOML1	1.10682	0.0281546	0.268373	0.999845	Pituitary
AFR-like	ENSG00000181333.11	HEPHL1	-1.10566	-0.00749654	0.268873	0.999845	Pituitary
AFR-like	ENSG00000204514.9	ZNF814	-1.1054	-0.0461441	0.268984	0.999845	Pituitary
AFR-like	ENSG00000153246.12	PLA2R1	-1.10537	-0.0289352	0.269	0.999845	Pituitary
AFR-like	ENSG00000135899.17	SP110	1.10421	0.0627897	0.269504	0.999845	Pituitary
AFR-like	ENSG00000146729.9	GBAS	-1.10388	-0.0267207	0.269646	0.999845	Pituitary
AFR-like	ENSG00000124164.15	VAPB	1.10351	0.0213943	0.269807	0.999845	Pituitary
AFR-like	ENSG00000131409.12	LRRC4B	1.10276	0.0329342	0.270134	0.999845	Pituitary
AFR-like	ENSG00000235314.1	LINC00957	-1.10192	-0.0379043	0.270496	0.999845	Pituitary
AFR-like	ENSG00000174243.9	DDX23	-1.10184	-0.0368761	0.27053	0.999845	Pituitary
AFR-like	ENSG00000186191.7	BPIFB4	-1.10056	-0.0199395	0.271088	0.999845	Pituitary
AFR-like	ENSG00000105971.14	CAV2	1.10054	0.038787	0.271098	0.999845	Pituitary
AFR-like	ENSG00000249797.1	LINC02147	-1.10047	-0.0282524	0.271125	0.999845	Pituitary
AFR-like	ENSG00000084774.13	CAD	-1.10036	-0.0306147	0.271174	0.999845	Pituitary
AFR-like	ENSG00000255274.9	TMPRSS4-AS1	1.09903	0.0220589	0.271755	0.999845	Pituitary
AFR-like	ENSG00000076003.4	MCM6	1.09861	0.0464611	0.271936	0.999845	Pituitary
AFR-like	ENSG00000037637.10	FBXO42	-1.09848	-0.0291856	0.271995	0.999845	Pituitary
AFR-like	ENSG00000106771.12	TMEM245	-1.09837	-0.0231405	0.272041	0.999845	Pituitary
AFR-like	ENSG00000064687.12	ABCA7	1.09811	0.0300172	0.272157	0.999845	Pituitary
AFR-like	ENSG00000125945.14	ZNF436	1.09808	0.0104335	0.272168	0.999845	Pituitary
AFR-like	ENSG00000132256.18	TRIM5	1.09735	0.0713612	0.272488	0.999845	Pituitary
AFR-like	ENSG00000111786.8	SRSF9	1.09696	0.121371	0.272657	0.999845	Pituitary
AFR-like	ENSG00000107731.12	UNC5B	-1.09614	-0.082382	0.273015	0.999845	Pituitary
AFR-like	ENSG00000138152.8	BTBD16	-1.0955	-0.00653201	0.273298	0.999845	Pituitary
AFR-like	ENSG00000267302.5	RP11-178C3.2	1.09448	0.0166536	0.273744	0.999845	Pituitary
AFR-like	ENSG00000262874.1	C19orf84	-1.09405	-0.0234501	0.273935	0.999845	Pituitary
AFR-like	ENSG00000101220.17	C20orf27	-1.09398	-0.0370113	0.273962	0.999845	Pituitary
AFR-like	ENSG00000064313.11	TAF2	1.09378	0.0128699	0.274052	0.999845	Pituitary
AFR-like	ENSG00000161692.17	DBF4B	-1.09363	-0.0124985	0.274118	0.999845	Pituitary
AFR-like	ENSG00000102710.19	SUPT20H	-1.09274	-0.0587396	0.274507	0.999845	Pituitary
AFR-like	ENSG00000137944.17	KYAT3	1.09244	0.0149347	0.274639	0.999845	Pituitary
AFR-like	ENSG00000167981.5	ZNF597	-1.09218	-0.0173702	0.274752	0.999845	Pituitary
AFR-like	ENSG00000250565.6	ATP6V1E2	-1.09207	-0.0195753	0.274804	0.999845	Pituitary
AFR-like	ENSG00000186446.11	ZNF501	1.09196	0.0481079	0.27485	0.999845	Pituitary
AFR-like	ENSG00000114554.11	PLXNA1	1.09146	0.0744925	0.275071	0.999845	Pituitary
AFR-like	ENSG00000197128.11	ZNF772	1.09054	0.0533462	0.275477	0.999845	Pituitary
AFR-like	ENSG00000238358.2	RP5-1121E10.2	-1.08954	-0.0173599	0.275916	0.999845	Pituitary
AFR-like	ENSG00000175806.14	MSRA	-1.08927	-0.0208767	0.276036	0.999845	Pituitary
AFR-like	ENSG00000103056.11	SMPD3	1.08909	0.0680505	0.276116	0.999845	Pituitary
AFR-like	ENSG00000110484.6	SCGB2A2	1.08901	0.0231557	0.276148	0.999845	Pituitary
AFR-like	ENSG00000276085.1	CCL3L3	-1.08829	-0.0469058	0.276469	0.999845	Pituitary
AFR-like	ENSG00000242110.7	AMACR	1.08818	0.0239587	0.276514	0.999845	Pituitary
AFR-like	ENSG00000169857.7	AVEN	1.08814	0.0215736	0.276533	0.999845	Pituitary
AFR-like	ENSG00000143416.20	SELENBP1	1.08777	0.0590533	0.276696	0.999845	Pituitary
AFR-like	ENSG00000049449.8	RCN1	-1.08714	-0.0565609	0.276976	0.999845	Pituitary
AFR-like	ENSG00000157823.16	AP3S2	-1.08681	-0.00742407	0.277121	0.999845	Pituitary
AFR-like	ENSG00000153406.13	NMRAL1	1.08666	0.0151738	0.277189	0.999845	Pituitary
AFR-like	ENSG00000139800.8	ZIC5	-1.0866	-0.0722032	0.277215	0.999845	Pituitary
AFR-like	ENSG00000060656.19	PTPRU	1.0863	0.0624262	0.277345	0.999845	Pituitary
AFR-like	ENSG00000149292.16	TTC12	1.08582	0.00608498	0.277561	0.999845	Pituitary
AFR-like	ENSG00000129757.12	CDKN1C	1.0856	0.0573202	0.277657	0.999845	Pituitary
AFR-like	ENSG00000146205.13	ANO7	-1.08526	-0.0108186	0.277807	0.999845	Pituitary
AFR-like	ENSG00000148384.12	INPP5E	-1.08436	-0.0263827	0.278205	0.999845	Pituitary
AFR-like	ENSG00000263164.1	RP11-333E1.2	-1.08421	-0.0526287	0.278273	0.999845	Pituitary
AFR-like	ENSG00000115307.16	AUP1	-1.08382	-0.0485511	0.278445	0.999845	Pituitary
AFR-like	ENSG00000236682.1	AC068282.3	1.08316	0.00702885	0.278738	0.999845	Pituitary
AFR-like	ENSG00000145414.8	NAF1	1.08281	0.040534	0.278892	0.999845	Pituitary
AFR-like	ENSG00000114771.13	AADAC	-1.0827	-0.0576996	0.278943	0.999845	Pituitary
AFR-like	ENSG00000249664.1	CTD-2227C6.2	-1.08251	-0.00935619	0.279024	0.999845	Pituitary
AFR-like	ENSG00000170917.13	NUDT6	1.08251	0.0464436	0.279025	0.999845	Pituitary
AFR-like	ENSG00000230555.2	RP11-517P14.2	-1.08102	-0.0209641	0.279688	0.999845	Pituitary
AFR-like	ENSG00000184227.7	ACOT1	-1.07971	-0.00712953	0.28027	0.999845	Pituitary
AFR-like	ENSG00000170100.13	ZNF778	-1.07956	-0.0194803	0.280337	0.999845	Pituitary
AFR-like	ENSG00000172775.16	FAM192A	-1.07892	-0.0272268	0.280621	0.999845	Pituitary
AFR-like	ENSG00000265241.6	RBM8A	-1.07873	-0.0156568	0.280709	0.999845	Pituitary
AFR-like	ENSG00000111707.11	SUDS3	1.07783	0.0242527	0.281108	0.999845	Pituitary
AFR-like	ENSG00000130475.14	FCHO1	1.07781	0.0777253	0.281117	0.999845	Pituitary
AFR-like	ENSG00000116205.12	TCEANC2	1.07779	0.0134709	0.281126	0.999845	Pituitary
AFR-like	ENSG00000106624.10	AEBP1	1.07737	0.0724516	0.281314	0.999845	Pituitary
AFR-like	ENSG00000180953.11	ST20	1.0769	0.0106132	0.281523	0.999845	Pituitary
AFR-like	ENSG00000273493.1	RP11-80H18.4	-1.07623	-0.0414376	0.281824	0.999845	Pituitary
AFR-like	ENSG00000171509.15	RXFP1	1.07623	0.0223558	0.281826	0.999845	Pituitary
AFR-like	ENSG00000220205.8	VAMP2	1.07587	0.0493489	0.281987	0.999845	Pituitary
AFR-like	ENSG00000170439.6	METTL7B	1.0752	0.0327038	0.282287	0.999845	Pituitary
AFR-like	ENSG00000234255.8	AC012370.3	1.07506	0.00970569	0.28235	0.999845	Pituitary
AFR-like	ENSG00000164169.12	PRMT9	-1.07452	-0.0346859	0.282589	0.999845	Pituitary
AFR-like	ENSG00000132382.14	MYBBP1A	-1.0744	-0.10476	0.282646	0.999845	Pituitary
AFR-like	ENSG00000139737.21	SLAIN1	1.07363	0.0850575	0.282987	0.999845	Pituitary
AFR-like	ENSG00000260265.1	RP11-44F21.5	1.07343	0.00649344	0.283078	0.999845	Pituitary
AFR-like	ENSG00000148832.15	PAOX	1.07182	0.0404185	0.283801	0.999845	Pituitary
AFR-like	ENSG00000179242.15	CDH4	-1.07154	-0.0444765	0.283925	0.999845	Pituitary
AFR-like	ENSG00000184752.12	NDUFA12	-1.07134	-0.0600462	0.284018	0.999845	Pituitary
AFR-like	ENSG00000164850.14	GPER1	1.07082	0.0313639	0.284249	0.999845	Pituitary
AFR-like	ENSG00000261126.7	RBFADN	-1.07072	-0.0062081	0.284294	0.999845	Pituitary
AFR-like	ENSG00000110906.12	KCTD10	-1.06992	-0.0158626	0.284655	0.999845	Pituitary
AFR-like	ENSG00000251396.6	LINC01301	1.06973	0.043461	0.284743	0.999845	Pituitary
AFR-like	ENSG00000122008.15	POLK	-1.06857	-0.0625252	0.285261	0.999845	Pituitary
AFR-like	ENSG00000262801.5	U91319.1	-1.06844	-0.0726797	0.285323	0.999845	Pituitary
AFR-like	ENSG00000184378.2	ACTRT3	-1.06742	-0.0510052	0.285784	0.999845	Pituitary
AFR-like	ENSG00000169247.11	SH3TC2	1.06731	0.0375669	0.28583	0.999845	Pituitary
AFR-like	ENSG00000100441.9	KHNYN	1.06615	0.0211759	0.286356	0.999845	Pituitary
AFR-like	ENSG00000135451.12	TROAP	-1.06595	-0.0319362	0.286447	0.999845	Pituitary
AFR-like	ENSG00000145016.15	RUBCN	-1.06506	-0.104617	0.286848	0.999845	Pituitary
AFR-like	ENSG00000231742.5	LINC01273	1.06436	0.00822815	0.287167	0.999845	Pituitary
AFR-like	ENSG00000189269.12	DRICH1	-1.06428	-0.00925031	0.287204	0.999845	Pituitary
AFR-like	ENSG00000180481.10	GLIPR1L2	-1.06422	-0.00744005	0.287231	0.999845	Pituitary
AFR-like	ENSG00000184857.7	TMEM186	1.06406	0.0506753	0.287302	0.999845	Pituitary
AFR-like	ENSG00000061938.16	TNK2	1.06399	0.0242146	0.287333	0.999845	Pituitary
AFR-like	ENSG00000151348.13	EXT2	1.06293	0.0328437	0.287813	0.999845	Pituitary
AFR-like	ENSG00000282890.1	RP11-460M2.1	1.06287	0.0353704	0.287842	0.999845	Pituitary
AFR-like	ENSG00000164796.17	CSMD3	-1.06216	-0.0240782	0.288161	0.999845	Pituitary
AFR-like	ENSG00000148399.12	DPH7	-1.06205	-0.0313058	0.288212	0.999845	Pituitary
AFR-like	ENSG00000033178.12	UBA6	1.06199	0.0274642	0.288239	0.999845	Pituitary
AFR-like	ENSG00000260633.1	RP11-375I20.6	1.06188	0.0232316	0.288289	0.999845	Pituitary
AFR-like	ENSG00000111877.17	MCM9	1.06125	0.0229868	0.288578	0.999845	Pituitary
AFR-like	ENSG00000114491.13	UMPS	-1.05989	-0.0336765	0.289193	0.999845	Pituitary
AFR-like	ENSG00000153294.11	ADGRF4	-1.05973	-0.0393892	0.289269	0.999845	Pituitary
AFR-like	ENSG00000242612.6	DECR2	1.05822	0.0124187	0.289955	0.999845	Pituitary
AFR-like	ENSG00000141959.16	PFKL	1.05811	0.0365868	0.290006	0.999845	Pituitary
AFR-like	ENSG00000168237.17	GLYCTK	1.05705	0.0228724	0.29049	0.999845	Pituitary
AFR-like	ENSG00000139410.14	SDSL	-1.05647	-0.0381371	0.290751	0.999845	Pituitary
AFR-like	ENSG00000144231.10	POLR2D	1.05644	0.0349104	0.290766	0.999845	Pituitary
AFR-like	ENSG00000213927.3	CCL27	1.05573	0.0387395	0.291093	0.999845	Pituitary
AFR-like	ENSG00000224877.3	NDUFAF8	1.05509	0.0710794	0.291384	0.999845	Pituitary
AFR-like	ENSG00000162927.13	PUS10	1.05344	0.125167	0.292142	0.999845	Pituitary
AFR-like	ENSG00000123143.12	PKN1	-1.0532	-0.0545277	0.292247	0.999845	Pituitary
AFR-like	ENSG00000198046.11	ZNF667	1.05317	0.0454032	0.292265	0.999845	Pituitary
AFR-like	ENSG00000140527.14	WDR93	1.05293	0.021793	0.292373	0.999845	Pituitary
AFR-like	ENSG00000197535.14	MYO5A	-1.05188	-0.0583941	0.292854	0.999845	Pituitary
AFR-like	ENSG00000087085.13	ACHE	1.0513	0.05285	0.293119	0.999845	Pituitary
AFR-like	ENSG00000271868.1	RP11-1293J14.1	1.051	0.0231761	0.293258	0.999845	Pituitary
AFR-like	ENSG00000148225.15	WDR31	1.05061	0.0872529	0.293436	0.999845	Pituitary
AFR-like	ENSG00000251637.6	RP11-119D9.1	-1.0502	-0.033633	0.293624	0.999845	Pituitary
AFR-like	ENSG00000137877.9	SPTBN5	-1.04979	-0.00908967	0.293815	0.999845	Pituitary
AFR-like	ENSG00000136100.12	VPS36	1.04962	0.0704421	0.293891	0.999845	Pituitary
AFR-like	ENSG00000196715.5	VKORC1L1	-1.04922	-0.0571126	0.294076	0.999845	Pituitary
AFR-like	ENSG00000117533.14	VAMP4	-1.04787	-0.0552618	0.294701	0.999845	Pituitary
AFR-like	ENSG00000111348.8	ARHGDIB	-1.04774	-0.071682	0.29476	0.999845	Pituitary
AFR-like	ENSG00000128274.15	A4GALT	1.04744	0.0761573	0.294899	0.999845	Pituitary
AFR-like	ENSG00000174145.7	NWD2	-1.04688	-0.0117921	0.295155	0.999845	Pituitary
AFR-like	ENSG00000152093.7	CFC1B	1.04681	0.0554558	0.295185	0.999845	Pituitary
AFR-like	ENSG00000152492.13	CCDC50	-1.04678	-0.0178748	0.295203	0.999845	Pituitary
AFR-like	ENSG00000122417.15	ODF2L	-1.04601	-0.0192087	0.295555	0.999845	Pituitary
AFR-like	ENSG00000214113.10	LYRM4	1.04559	0.0186718	0.295751	0.999845	Pituitary
AFR-like	ENSG00000122176.10	FMOD	1.04481	0.0463811	0.296112	0.999845	Pituitary
AFR-like	ENSG00000106636.7	YKT6	-1.04453	-0.0524787	0.29624	0.999845	Pituitary
AFR-like	ENSG00000130758.7	MAP3K10	1.04435	0.0392256	0.296323	0.999845	Pituitary
AFR-like	ENSG00000145743.15	FBXL17	-1.04427	-0.0616631	0.296359	0.999845	Pituitary
AFR-like	ENSG00000196510.12	ANAPC7	1.04424	0.0499041	0.296372	0.999845	Pituitary
AFR-like	ENSG00000228784.7	LINC00954	-1.0434	-0.014998	0.296765	0.999845	Pituitary
AFR-like	ENSG00000162374.16	ELAVL4	1.04291	0.108017	0.296991	0.999845	Pituitary
AFR-like	ENSG00000172399.5	MYOZ2	1.04286	0.0783799	0.297013	0.999845	Pituitary
AFR-like	ENSG00000178201.4	VN1R1	-1.04196	-0.0330436	0.297431	0.999845	Pituitary
AFR-like	ENSG00000132122.11	SPATA6	1.04168	0.153318	0.297559	0.999845	Pituitary
AFR-like	ENSG00000240038.6	AMY2B	-1.04139	-0.205698	0.297697	0.999845	Pituitary
AFR-like	ENSG00000272733.1	KB-208E9.1	-1.04136	-0.00879725	0.297708	0.999845	Pituitary
AFR-like	ENSG00000251532.1	CTD-2245E15.3	1.04084	0.0186571	0.297952	0.999845	Pituitary
AFR-like	ENSG00000246523.7	RP11-736K20.6	-1.04049	-0.0175914	0.298112	0.999845	Pituitary
AFR-like	ENSG00000130957.4	FBP2	-1.04031	-0.0265188	0.298196	0.999845	Pituitary
AFR-like	ENSG00000179902.12	C1orf194	1.04015	0.032945	0.29827	0.999845	Pituitary
AFR-like	ENSG00000183023.18	SLC8A1	1.04006	0.0719747	0.298314	0.999845	Pituitary
AFR-like	ENSG00000140961.12	OSGIN1	-1.03962	-0.0414453	0.298515	0.999845	Pituitary
AFR-like	ENSG00000151967.18	SCHIP1	1.03767	0.0191589	0.299425	0.999845	Pituitary
AFR-like	ENSG00000206344.7	HCG27	-1.03759	-0.0108288	0.299463	0.999845	Pituitary
AFR-like	ENSG00000183207.13	RUVBL2	-1.03714	-0.033712	0.299673	0.999845	Pituitary
AFR-like	ENSG00000160917.14	CPSF4	-1.03689	-0.0200569	0.299788	0.999845	Pituitary
AFR-like	ENSG00000221983.7	UBA52	1.03676	0.0242264	0.299847	0.999845	Pituitary
AFR-like	ENSG00000081138.13	CDH7	-1.03652	-0.0319506	0.299961	0.999845	Pituitary
AFR-like	ENSG00000172771.11	EFCAB12	1.03549	0.0274027	0.300439	0.999845	Pituitary
AFR-like	ENSG00000178226.10	PRSS36	-1.03528	-0.0346657	0.300539	0.999845	Pituitary
AFR-like	ENSG00000129933.20	MAU2	-1.03453	-0.0455975	0.300886	0.999845	Pituitary
AFR-like	ENSG00000242485.5	MRPL20	-1.03412	-0.0316555	0.301082	0.999845	Pituitary
AFR-like	ENSG00000228251.1	AC012442.6	-1.03403	-0.0624607	0.301122	0.999845	Pituitary
AFR-like	ENSG00000167920.8	TMEM99	-1.0337	-0.0241699	0.301277	0.999845	Pituitary
AFR-like	ENSG00000235933.1	LINC01779	1.03362	0.0274167	0.301315	0.999845	Pituitary
AFR-like	ENSG00000267053.6	CTD-3162L10.1	1.03279	0.0277356	0.301702	0.999845	Pituitary
AFR-like	ENSG00000111581.9	NUP107	-1.03257	-0.0306234	0.301806	0.999845	Pituitary
AFR-like	ENSG00000170364.12	SETMAR	1.0323	0.0172166	0.301932	0.999845	Pituitary
AFR-like	ENSG00000138382.14	METTL5	1.03219	0.0467125	0.301984	0.999845	Pituitary
AFR-like	ENSG00000225511.6	LINC00475	-1.03212	-0.0160709	0.302018	0.999845	Pituitary
AFR-like	ENSG00000196504.15	PRPF40A	1.03128	0.096627	0.302407	0.999845	Pituitary
AFR-like	ENSG00000165714.10	BORCS5	-1.03114	-0.0166656	0.302477	0.999845	Pituitary
AFR-like	ENSG00000138802.11	SEC24B	1.0308	0.0225835	0.302636	0.999845	Pituitary
AFR-like	ENSG00000272047.1	GTF2H5	-1.03018	-0.00932966	0.302924	0.999845	Pituitary
AFR-like	ENSG00000108883.12	EFTUD2	1.02999	0.0341003	0.303016	0.999845	Pituitary
AFR-like	ENSG00000054219.10	LY75	1.02865	0.0221045	0.303643	0.999845	Pituitary
AFR-like	ENSG00000231720.1	RP11-568A7.3	1.02815	0.00921824	0.303877	0.999845	Pituitary
AFR-like	ENSG00000167930.15	FAM234A	-1.02779	-0.0375087	0.304048	0.999845	Pituitary
AFR-like	ENSG00000113621.14	TXNDC15	1.02774	0.0159279	0.304074	0.999845	Pituitary
AFR-like	ENSG00000164220.6	F2RL2	-1.02735	-0.0306867	0.304257	0.999845	Pituitary
AFR-like	ENSG00000149656.8	LINC00266-1	-1.02668	-0.0268607	0.304572	0.999845	Pituitary
AFR-like	ENSG00000009950.15	MLXIPL	1.02632	0.0344761	0.30474	0.999845	Pituitary
AFR-like	ENSG00000259031.1	CTD-2062F14.3	-1.02604	-0.0211891	0.304873	0.999845	Pituitary
AFR-like	ENSG00000275383.1	RP11-615I2.6	-1.02554	-0.0213453	0.305109	0.999845	Pituitary
AFR-like	ENSG00000137135.17	ARHGEF39	1.02505	0.0162011	0.30534	0.999845	Pituitary
AFR-like	ENSG00000059573.8	ALDH18A1	1.02504	0.107441	0.305344	0.999845	Pituitary
AFR-like	ENSG00000198502.5	HLA-DRB5	-1.02498	-0.00666695	0.305373	0.999845	Pituitary
AFR-like	ENSG00000116701.14	NCF2	-1.02438	-0.0375823	0.305655	0.999845	Pituitary
AFR-like	ENSG00000108381.10	ASPA	1.02411	0.0821379	0.305785	0.999845	Pituitary
AFR-like	ENSG00000249476.1	CTD-2587M2.1	-1.02396	-0.0134767	0.305856	0.999845	Pituitary
AFR-like	ENSG00000180264.11	ADGRD2	1.0233	0.0406908	0.306166	0.999845	Pituitary
AFR-like	ENSG00000107779.13	BMPR1A	1.02278	0.0372793	0.30641	0.999845	Pituitary
AFR-like	ENSG00000106565.17	TMEM176B	-1.02261	-0.0262915	0.306495	0.999845	Pituitary
AFR-like	ENSG00000128989.10	ARPP19	-1.02257	-0.0436502	0.30651	0.999845	Pituitary
AFR-like	ENSG00000173653.7	RCE1	1.02223	0.0468515	0.306672	0.999845	Pituitary
AFR-like	ENSG00000263082.1	LINC02187	-1.02158	-0.0101244	0.30698	0.999845	Pituitary
AFR-like	ENSG00000256092.2	RP13-942N8.1	-1.02139	-0.00928777	0.307069	0.999845	Pituitary
AFR-like	ENSG00000239713.8	APOBEC3G	-1.02098	-0.0177987	0.307263	0.999845	Pituitary
AFR-like	ENSG00000250490.1	LINC02145	1.02092	0.0104167	0.307292	0.999845	Pituitary
AFR-like	ENSG00000110900.14	TSPAN11	1.02066	0.0307148	0.307417	0.999845	Pituitary
AFR-like	ENSG00000172590.18	MRPL52	-1.02055	-0.027844	0.307466	0.999845	Pituitary
AFR-like	ENSG00000087301.8	TXNDC16	-1.02014	-0.0500287	0.307664	0.999845	Pituitary
AFR-like	ENSG00000139324.11	TMTC3	-1.01967	-0.0599646	0.307885	0.999845	Pituitary
AFR-like	ENSG00000235576.1	LINC01871	1.01861	0.0189433	0.308387	0.999845	Pituitary
AFR-like	ENSG00000110455.13	ACCS	1.01798	0.013464	0.308686	0.999845	Pituitary
AFR-like	ENSG00000124406.16	ATP8A1	1.0176	0.0347029	0.308869	0.999845	Pituitary
AFR-like	ENSG00000182264.8	IZUMO1	1.01714	0.0173631	0.309086	0.999845	Pituitary
AFR-like	ENSG00000146910.12	CNPY1	1.01702	0.0176844	0.309146	0.999845	Pituitary
AFR-like	ENSG00000007545.15	CRAMP1	-1.01671	-0.00901343	0.309292	0.999845	Pituitary
AFR-like	ENSG00000162913.9	C1orf145	-1.01584	-0.0191552	0.309706	0.999845	Pituitary
AFR-like	ENSG00000278385.1	RP11-89H19.2	1.01555	0.134392	0.309842	0.999845	Pituitary
AFR-like	ENSG00000254689.1	RP11-354A14.1	-1.01527	-0.0288042	0.309977	0.999845	Pituitary
AFR-like	ENSG00000099917.17	MED15	1.01475	0.0406204	0.310223	0.999845	Pituitary
AFR-like	ENSG00000127666.9	TICAM1	1.01425	0.0392366	0.310464	0.999845	Pituitary
AFR-like	ENSG00000055732.12	MCOLN3	-1.01396	-0.0162261	0.310601	0.999845	Pituitary
AFR-like	ENSG00000137338.5	PGBD1	-1.01283	-0.0397709	0.311139	0.999845	Pituitary
AFR-like	ENSG00000123977.9	DAW1	1.01235	0.0198875	0.311371	0.999845	Pituitary
AFR-like	ENSG00000241852.9	C8orf58	-1.01135	-0.025006	0.31185	0.999845	Pituitary
AFR-like	ENSG00000188295.14	ZNF669	1.01081	0.0138232	0.312106	0.999845	Pituitary
AFR-like	ENSG00000243629.1	LINC00880	-1.01067	-0.00934299	0.312174	0.999845	Pituitary
AFR-like	ENSG00000128694.11	OSGEPL1	1.01048	0.0453236	0.312268	0.999845	Pituitary
AFR-like	ENSG00000099968.17	BCL2L13	-1.01034	-0.0196826	0.312332	0.999845	Pituitary
AFR-like	ENSG00000156076.9	WIF1	1.01025	0.0520962	0.312377	0.999845	Pituitary
AFR-like	ENSG00000177710.5	SLC35G5	1.00972	0.0324252	0.312631	0.999845	Pituitary
AFR-like	ENSG00000186086.18	NBPF6	1.00922	0.071515	0.31287	0.999845	Pituitary
AFR-like	ENSG00000122136.13	OBP2A	1.00838	0.0225366	0.31327	0.999845	Pituitary
AFR-like	ENSG00000079101.16	CLUL1	-1.00762	-0.0170426	0.313635	0.999845	Pituitary
AFR-like	ENSG00000213064.9	SFT2D2	1.00742	0.0447418	0.313735	0.999845	Pituitary
AFR-like	ENSG00000224635.1	RP4-564F22.5	1.00734	0.00521653	0.313771	0.999845	Pituitary
AFR-like	ENSG00000182853.11	VMO1	1.00718	0.0247144	0.313846	0.999845	Pituitary
AFR-like	ENSG00000041988.15	THAP3	-1.00549	-0.0490913	0.31466	0.999845	Pituitary
AFR-like	ENSG00000256806.5	C17orf100	-1.00549	-0.0115603	0.314661	0.999845	Pituitary
AFR-like	ENSG00000084453.16	SLCO1A2	-1.00521	-0.0470384	0.314794	0.999845	Pituitary
AFR-like	ENSG00000261603.1	PRSS46	-1.00359	-0.0103964	0.315575	0.999845	Pituitary
AFR-like	ENSG00000272994.1	RP11-332H14.2	-1.00342	-0.0318718	0.31566	0.999845	Pituitary
AFR-like	ENSG00000107614.21	TRDMT1	-1.00293	-0.0150987	0.315893	0.999845	Pituitary
AFR-like	ENSG00000189007.15	ADAT2	1.00273	0.0133179	0.315989	0.999845	Pituitary
AFR-like	ENSG00000164815.10	ORC5	-1.00235	-0.0617377	0.316177	0.999845	Pituitary
AFR-like	ENSG00000069122.18	ADGRF5	-1.00204	-0.0346716	0.316326	0.999845	Pituitary
AFR-like	ENSG00000107937.18	GTPBP4	-1.00175	-0.089764	0.316465	0.999845	Pituitary
AFR-like	ENSG00000173531.15	MST1	-1.0017	-0.032839	0.316487	0.999845	Pituitary
AFR-like	ENSG00000130208.9	APOC1	1.00105	0.0853566	0.316803	0.999845	Pituitary
AFR-like	ENSG00000155034.18	FBXL18	1.00085	0.0541925	0.316899	0.999845	Pituitary
AFR-like	ENSG00000171195.10	MUC7	-1.0008	-0.0545233	0.316922	0.999845	Pituitary
AFR-like	ENSG00000115364.13	MRPL19	-1.00066	-0.0348018	0.31699	0.999845	Pituitary
AFR-like	ENSG00000102452.15	NALCN	1.00023	0.064022	0.317199	0.999845	Pituitary
AFR-like	ENSG00000136040.8	PLXNC1	-0.999871	-0.0945253	0.317373	0.999845	Pituitary
AFR-like	ENSG00000147654.14	EBAG9	-0.99964	-0.0762417	0.317485	0.999845	Pituitary
AFR-like	ENSG00000275964.1	RP11-61K9.3	-0.998198	-0.0244385	0.318183	0.999845	Pituitary
AFR-like	ENSG00000167644.11	C19orf33	-0.998122	-0.0271603	0.31822	0.999845	Pituitary
AFR-like	ENSG00000110057.7	UNC93B1	-0.997557	-0.0598377	0.318494	0.999845	Pituitary
AFR-like	ENSG00000081665.13	ZNF506	0.997451	0.0208416	0.318545	0.999845	Pituitary
AFR-like	ENSG00000255529.7	POLR2M	0.997423	0.0622014	0.318559	0.999845	Pituitary
AFR-like	ENSG00000070669.16	ASNS	0.997416	0.0846197	0.318562	0.999845	Pituitary
AFR-like	ENSG00000233903.2	Z83851.4	-0.99679	-0.0188585	0.318867	0.999845	Pituitary
AFR-like	ENSG00000117523.15	PRRC2C	-0.996105	-0.0367762	0.319199	0.999845	Pituitary
AFR-like	ENSG00000196427.13	NBPF4	0.995214	0.0626118	0.319632	0.999845	Pituitary
AFR-like	ENSG00000104808.7	DHDH	-0.994994	-0.0242715	0.319739	0.999845	Pituitary
AFR-like	ENSG00000175221.14	MED16	0.994452	0.0474117	0.320003	0.999845	Pituitary
AFR-like	ENSG00000158023.9	WDR66	0.994061	0.0646433	0.320193	0.999845	Pituitary
AFR-like	ENSG00000123643.12	SLC36A1	-0.993813	-0.00825576	0.320314	0.999845	Pituitary
AFR-like	ENSG00000115998.7	C2orf42	0.99284	0.0118918	0.320788	0.999845	Pituitary
AFR-like	ENSG00000096996.15	IL12RB1	0.992527	0.0530781	0.320941	0.999845	Pituitary
AFR-like	ENSG00000115073.7	ACTR1B	0.991913	0.0220309	0.32124	0.999845	Pituitary
AFR-like	ENSG00000160321.14	ZNF208	-0.99101	-0.0156788	0.321681	0.999845	Pituitary
AFR-like	ENSG00000183891.5	TTC32	-0.990885	-0.0148221	0.321742	0.999845	Pituitary
AFR-like	ENSG00000162688.16	AGL	0.990837	0.0513848	0.321765	0.999845	Pituitary
AFR-like	ENSG00000233569.1	RP11-500B12.1	0.990701	0.00980263	0.321832	0.999845	Pituitary
AFR-like	ENSG00000009830.11	POMT2	0.990429	0.014014	0.321964	0.999845	Pituitary
AFR-like	ENSG00000113812.13	ACTR8	-0.989955	-0.0114992	0.322196	0.999845	Pituitary
AFR-like	ENSG00000223784.1	LINP1	-0.989909	-0.058795	0.322219	0.999845	Pituitary
AFR-like	ENSG00000213965.3	NUDT19	-0.989799	-0.0280044	0.322272	0.999845	Pituitary
AFR-like	ENSG00000105325.13	FZR1	-0.989659	-0.0645529	0.322341	0.999845	Pituitary
AFR-like	ENSG00000134198.9	TSPAN2	0.989613	0.0666326	0.322363	0.999845	Pituitary
AFR-like	ENSG00000171943.11	SRGAP2C	-0.98941	-0.343399	0.322463	0.999845	Pituitary
AFR-like	ENSG00000166971.16	AKTIP	-0.989349	-0.0137305	0.322492	0.999845	Pituitary
AFR-like	ENSG00000139970.16	RTN1	-0.989008	-0.0307647	0.322659	0.999845	Pituitary
AFR-like	ENSG00000188613.6	NANOS1	-0.988909	-0.0605703	0.322708	0.999845	Pituitary
AFR-like	ENSG00000204536.13	CCHCR1	0.988423	0.019676	0.322945	0.999845	Pituitary
AFR-like	ENSG00000118217.5	ATF6	0.987394	0.0368946	0.323449	0.999845	Pituitary
AFR-like	ENSG00000092295.11	TGM1	0.986795	0.0157986	0.323743	0.999845	Pituitary
AFR-like	ENSG00000183336.8	BOLA2	0.986442	0.0351227	0.323916	0.999845	Pituitary
AFR-like	ENSG00000136169.16	SETDB2	-0.986166	-0.0212372	0.324052	0.999845	Pituitary
AFR-like	ENSG00000267107.6	PCAT19	-0.986105	-0.0991811	0.324081	0.999845	Pituitary
AFR-like	ENSG00000261175.5	LINC02188	0.985405	0.0189831	0.324425	0.999845	Pituitary
AFR-like	ENSG00000110218.8	PANX1	-0.984672	-0.0321347	0.324785	0.999845	Pituitary
AFR-like	ENSG00000129990.14	SYT5	0.983334	0.0363692	0.325443	0.999845	Pituitary
AFR-like	ENSG00000272912.1	RP11-724N1.1	-0.983173	-0.0416546	0.325522	0.999845	Pituitary
AFR-like	ENSG00000172548.14	NIPAL4	-0.982273	-0.0123417	0.325965	0.999845	Pituitary
AFR-like	ENSG00000183751.14	TBL3	-0.982222	-0.0316458	0.325991	0.999845	Pituitary
AFR-like	ENSG00000160539.4	PLPP7	-0.98148	-0.0154848	0.326356	0.999845	Pituitary
AFR-like	ENSG00000204257.14	HLA-DMA	0.981431	0.0144725	0.32638	0.999845	Pituitary
AFR-like	ENSG00000158411.11	MITD1	-0.981108	-0.0296345	0.32654	0.999845	Pituitary
AFR-like	ENSG00000243566.6	UPK3B	-0.980411	-0.00998795	0.326883	0.999845	Pituitary
AFR-like	ENSG00000119326.14	CTNNAL1	0.980078	0.0759185	0.327048	0.999845	Pituitary
AFR-like	ENSG00000053372.4	MRTO4	-0.979435	-0.0514134	0.327365	0.999845	Pituitary
AFR-like	ENSG00000166788.9	SAAL1	0.979434	0.0184505	0.327366	0.999845	Pituitary
AFR-like	ENSG00000126226.21	PCID2	0.979368	0.147423	0.327398	0.999845	Pituitary
AFR-like	ENSG00000221887.5	HMSD	-0.979122	-0.0526943	0.32752	0.999845	Pituitary
AFR-like	ENSG00000142794.18	NBPF3	0.979003	0.00602205	0.327579	0.999845	Pituitary
AFR-like	ENSG00000109956.12	B3GAT1	0.978959	0.0130408	0.3276	0.999845	Pituitary
AFR-like	ENSG00000270604.5	HCG17	-0.978751	-0.015344	0.327703	0.999845	Pituitary
AFR-like	ENSG00000275198.1	RP11-471B22.3	-0.977286	-0.024628	0.328428	0.999845	Pituitary
AFR-like	ENSG00000170891.10	CYTL1	-0.977257	-0.00752726	0.328442	0.999845	Pituitary
AFR-like	ENSG00000170634.12	ACYP2	-0.977095	-0.034484	0.328522	0.999845	Pituitary
AFR-like	ENSG00000129946.10	SHC2	0.976029	0.0319936	0.32905	0.999845	Pituitary
AFR-like	ENSG00000164142.15	FAM160A1	-0.97527	-0.042039	0.329426	0.999845	Pituitary
AFR-like	ENSG00000003249.13	DBNDD1	0.975092	0.0222897	0.329515	0.999845	Pituitary
AFR-like	ENSG00000228106.5	RP11-452F19.3	-0.975029	-0.0178956	0.329546	0.999845	Pituitary
AFR-like	ENSG00000275765.5	RP11-54C4.3	-0.974814	-0.0150219	0.329653	0.999845	Pituitary
AFR-like	ENSG00000178852.15	EFCAB13	-0.97475	-0.00827017	0.329684	0.999845	Pituitary
AFR-like	ENSG00000079332.14	SAR1A	0.974652	0.0241052	0.329733	0.999845	Pituitary
AFR-like	ENSG00000182511.11	FES	-0.974245	-0.0685063	0.329935	0.999845	Pituitary
AFR-like	ENSG00000188313.12	PLSCR1	-0.973706	-0.0287954	0.330203	0.999845	Pituitary
AFR-like	ENSG00000139675.11	HNRNPA1L2	-0.973474	-0.0250881	0.330318	0.999845	Pituitary
AFR-like	ENSG00000129484.13	PARP2	0.972918	0.0235092	0.330594	0.999845	Pituitary
AFR-like	ENSG00000273611.4	ZNHIT3	0.972863	0.123421	0.330622	0.999845	Pituitary
AFR-like	ENSG00000111850.10	SMIM8	0.972627	0.0106198	0.330739	0.999845	Pituitary
AFR-like	ENSG00000205560.12	CPT1B	0.971968	0.012826	0.331066	0.999845	Pituitary
AFR-like	ENSG00000123612.15	ACVR1C	0.971937	0.0664556	0.331082	0.999845	Pituitary
AFR-like	ENSG00000263603.1	CTD-2349P21.5	0.971779	0.0124369	0.33116	0.999845	Pituitary
AFR-like	ENSG00000146013.10	GFRA3	0.971679	0.00919617	0.33121	0.999845	Pituitary
AFR-like	ENSG00000154493.17	C10orf90	0.971059	0.0208913	0.331519	0.999845	Pituitary
AFR-like	ENSG00000163393.12	SLC22A15	-0.970961	-0.0826195	0.331568	0.999845	Pituitary
AFR-like	ENSG00000204175.5	GPRIN2	0.970835	0.0280075	0.331631	0.999845	Pituitary
AFR-like	ENSG00000272342.1	LINC01115	0.970269	0.00603485	0.331912	0.999845	Pituitary
AFR-like	ENSG00000183921.7	SDR42E2	-0.969547	-0.0343351	0.332272	0.999845	Pituitary
AFR-like	ENSG00000272899.3	RP11-309L24.4	-0.968993	-0.0194336	0.332549	0.999845	Pituitary
AFR-like	ENSG00000178202.12	KDELC2	-0.9686	-0.0410107	0.332745	0.999845	Pituitary
AFR-like	ENSG00000133398.3	MED10	-0.967332	-0.015937	0.333378	0.999845	Pituitary
AFR-like	ENSG00000104320.13	NBN	0.966864	0.0557929	0.333612	0.999845	Pituitary
AFR-like	ENSG00000231439.4	WASIR2	-0.966589	-0.00659411	0.333749	0.999845	Pituitary
AFR-like	ENSG00000121766.15	ZCCHC17	-0.966572	-0.0695124	0.333758	0.999845	Pituitary
AFR-like	ENSG00000135547.8	HEY2	0.966498	0.0441431	0.333795	0.999845	Pituitary
AFR-like	ENSG00000023228.13	NDUFS1	0.966124	0.0458929	0.333982	0.999845	Pituitary
AFR-like	ENSG00000259495.2	RP11-210M15.2	-0.965554	-0.0304254	0.334267	0.999845	Pituitary
AFR-like	ENSG00000132507.17	EIF5A	0.965498	0.0300041	0.334295	0.999845	Pituitary
AFR-like	ENSG00000179397.17	C1orf101	-0.965483	-0.0268392	0.334303	0.999845	Pituitary
AFR-like	ENSG00000106392.10	C1GALT1	0.96544	0.0143012	0.334324	0.999845	Pituitary
AFR-like	ENSG00000077380.15	DYNC1I2	0.965134	0.113733	0.334478	0.999845	Pituitary
AFR-like	ENSG00000197056.9	ZMYM1	-0.965059	-0.0326093	0.334515	0.999845	Pituitary
AFR-like	ENSG00000253764.1	RP11-439C15.4	0.964201	0.0175189	0.334945	0.999845	Pituitary
AFR-like	ENSG00000138777.19	PPA2	-0.96306	-0.0144051	0.335518	0.999845	Pituitary
AFR-like	ENSG00000101639.18	CEP192	-0.962998	-0.0088585	0.335549	0.999845	Pituitary
AFR-like	ENSG00000186765.11	FSCN2	0.962952	0.0313171	0.335572	0.999845	Pituitary
AFR-like	ENSG00000273045.5	C2orf15	-0.962741	-0.0378605	0.335678	0.999845	Pituitary
AFR-like	ENSG00000002834.17	LASP1	-0.962603	-0.06401	0.335747	0.999845	Pituitary
AFR-like	ENSG00000117601.13	SERPINC1	-0.962215	-0.0190685	0.335942	0.999845	Pituitary
AFR-like	ENSG00000001629.9	ANKIB1	-0.961504	-0.0657981	0.336299	0.999845	Pituitary
AFR-like	ENSG00000233200.1	RP11-324I22.2	-0.961475	-0.0203151	0.336313	0.999845	Pituitary
AFR-like	ENSG00000174989.12	FBXW8	-0.961268	-0.0211747	0.336417	0.999845	Pituitary
AFR-like	ENSG00000115944.14	COX7A2L	-0.961164	-0.0308772	0.33647	0.999845	Pituitary
AFR-like	ENSG00000170956.16	CEACAM3	0.961152	0.0148596	0.336476	0.999845	Pituitary
AFR-like	ENSG00000183128.7	CALHM3	0.960452	0.0580139	0.336828	0.999845	Pituitary
AFR-like	ENSG00000182648.11	LINC01006	0.96011	0.0147705	0.337	0.999845	Pituitary
AFR-like	ENSG00000139343.10	SNRPF	-0.959714	-0.0520171	0.337199	0.999845	Pituitary
AFR-like	ENSG00000228696.8	ARL17B	-0.959172	-0.00779438	0.337472	0.999845	Pituitary
AFR-like	ENSG00000104691.14	UBXN8	-0.958888	-0.0261625	0.337615	0.999845	Pituitary
AFR-like	ENSG00000241954.1	RP1-149A16.17	0.958699	0.0248874	0.337711	0.999845	Pituitary
AFR-like	ENSG00000101004.14	NINL	-0.95866	-0.032456	0.33773	0.999845	Pituitary
AFR-like	ENSG00000139687.13	RB1	0.95847	0.00859085	0.337826	0.999845	Pituitary
AFR-like	ENSG00000116213.15	WRAP73	0.957894	0.0117934	0.338116	0.999845	Pituitary
AFR-like	ENSG00000113296.14	THBS4	0.957762	0.0767251	0.338183	0.999845	Pituitary
AFR-like	ENSG00000112339.14	HBS1L	-0.957483	-0.0292548	0.338324	0.999845	Pituitary
AFR-like	ENSG00000154001.13	PPP2R5E	0.957307	0.0401258	0.338412	0.999845	Pituitary
AFR-like	ENSG00000276923.1	RP11-321P16.1	0.956882	0.0299632	0.338627	0.999845	Pituitary
AFR-like	ENSG00000151849.14	CENPJ	-0.956715	-0.0525542	0.338711	0.999845	Pituitary
AFR-like	ENSG00000221953.5	C1orf229	-0.956326	-0.0109311	0.338907	0.999845	Pituitary
AFR-like	ENSG00000066379.14	ZNRD1	0.956326	0.00662641	0.338908	0.999845	Pituitary
AFR-like	ENSG00000172000.7	ZNF556	0.956028	0.0120575	0.339058	0.999845	Pituitary
AFR-like	ENSG00000173404.4	INSM1	-0.955636	-0.0409717	0.339256	0.999845	Pituitary
AFR-like	ENSG00000139437.17	TCHP	0.955608	0.0126208	0.33927	0.999845	Pituitary
AFR-like	ENSG00000280560.1	LINC01374	0.955312	0.0535481	0.33942	0.999845	Pituitary
AFR-like	ENSG00000169432.14	SCN9A	-0.955059	-0.0353789	0.339548	0.999845	Pituitary
AFR-like	ENSG00000182446.13	NPLOC4	-0.954043	-0.0133408	0.340062	0.999845	Pituitary
AFR-like	ENSG00000158008.9	EXTL1	0.953567	0.0562031	0.340303	0.999845	Pituitary
AFR-like	ENSG00000131389.16	SLC6A6	-0.9535	-0.0304975	0.340337	0.999845	Pituitary
AFR-like	ENSG00000069018.17	TRPC7	0.953453	0.0125791	0.340361	0.999845	Pituitary
AFR-like	ENSG00000156265.15	MAP3K7CL	-0.953391	-0.0347887	0.340392	0.999845	Pituitary
AFR-like	ENSG00000168028.13	RPSA	0.953109	0.0140232	0.340535	0.999845	Pituitary
AFR-like	ENSG00000271590.1	RP11-181E10.3	0.952908	0.0118993	0.340637	0.999845	Pituitary
AFR-like	ENSG00000248333.8	CDK11B	-0.952901	-0.118108	0.34064	0.999845	Pituitary
AFR-like	ENSG00000166321.13	NUDT13	-0.952014	-0.0211853	0.34109	0.999845	Pituitary
AFR-like	ENSG00000103811.15	CTSH	0.951254	0.0231926	0.341475	0.999845	Pituitary
AFR-like	ENSG00000180279.6	LINC01869	0.95072	0.0130054	0.341746	0.999845	Pituitary
AFR-like	ENSG00000007376.7	RPUSD1	0.950209	0.0875299	0.342006	0.999845	Pituitary
AFR-like	ENSG00000150722.10	PPP1R1C	-0.95015	-0.0211812	0.342036	0.999845	Pituitary
AFR-like	ENSG00000136522.13	MRPL47	0.949132	0.048797	0.342554	0.999845	Pituitary
AFR-like	ENSG00000277999.1	RP11-426C22.8	-0.948937	-0.00529723	0.342652	0.999845	Pituitary
AFR-like	ENSG00000127561.14	SYNGR3	0.948817	0.0180585	0.342714	0.999845	Pituitary
AFR-like	ENSG00000142552.7	RCN3	-0.948778	-0.0119543	0.342733	0.999845	Pituitary
AFR-like	ENSG00000230836.1	LINC01293	-0.947565	-0.00914129	0.343351	0.999845	Pituitary
AFR-like	ENSG00000066185.12	ZMYND12	-0.946942	-0.0233533	0.343668	0.999845	Pituitary
AFR-like	ENSG00000184983.9	NDUFA6	0.946396	0.0157525	0.343947	0.999845	Pituitary
AFR-like	ENSG00000188171.15	ZNF626	0.946303	0.0503085	0.343994	0.999845	Pituitary
AFR-like	ENSG00000104894.11	CD37	-0.946111	-0.061268	0.344092	0.999845	Pituitary
AFR-like	ENSG00000134668.12	SPOCD1	-0.946022	-0.0396061	0.344137	0.999845	Pituitary
AFR-like	ENSG00000151923.17	TIAL1	-0.944661	-0.0739167	0.344832	0.999845	Pituitary
AFR-like	ENSG00000228065.10	LINC01515	-0.944174	-0.029311	0.345081	0.999845	Pituitary
AFR-like	ENSG00000167468.16	GPX4	0.944139	0.0443664	0.345099	0.999845	Pituitary
AFR-like	ENSG00000148337.20	CIZ1	0.943983	0.0311077	0.345178	0.999845	Pituitary
AFR-like	ENSG00000086598.10	TMED2	-0.943719	-0.0347982	0.345313	0.999845	Pituitary
AFR-like	ENSG00000186867.10	QRFPR	0.943676	0.0199392	0.345335	0.999845	Pituitary
AFR-like	ENSG00000227885.1	RP11-79N23.1	0.943654	0.0482974	0.345346	0.999845	Pituitary
AFR-like	ENSG00000271020.1	RP11-10C24.1	-0.943501	-0.0184474	0.345425	0.999845	Pituitary
AFR-like	ENSG00000135046.13	ANXA1	-0.943274	-0.0462294	0.345541	0.999845	Pituitary
AFR-like	ENSG00000163701.18	IL17RE	0.943079	0.0186747	0.34564	0.999845	Pituitary
AFR-like	ENSG00000206077.10	ZDHHC11B	-0.942793	-0.0412892	0.345787	0.999845	Pituitary
AFR-like	ENSG00000090539.15	CHRD	0.942203	0.0585948	0.346089	0.999845	Pituitary
AFR-like	ENSG00000168546.10	GFRA2	-0.941697	-0.0250695	0.346348	0.999845	Pituitary
AFR-like	ENSG00000169994.18	MYO7B	-0.94159	-0.0330215	0.346403	0.999845	Pituitary
AFR-like	ENSG00000164346.9	NSA2	0.941474	0.00674731	0.346462	0.999845	Pituitary
AFR-like	ENSG00000164002.11	EXO5	-0.941296	-0.0139151	0.346553	0.999845	Pituitary
AFR-like	ENSG00000116771.5	AGMAT	-0.94076	-0.0401215	0.346828	0.999845	Pituitary
AFR-like	ENSG00000169402.15	RSPH10B2	-0.940705	-0.0194037	0.346856	0.999845	Pituitary
AFR-like	ENSG00000152240.12	HAUS1	0.940636	0.0203898	0.346892	0.999845	Pituitary
AFR-like	ENSG00000109016.17	DHRS7B	-0.940603	-0.0321281	0.346909	0.999845	Pituitary
AFR-like	ENSG00000125409.12	TEKT3	-0.940043	-0.0199193	0.347196	0.999845	Pituitary
AFR-like	ENSG00000196126.11	HLA-DRB1	-0.939992	-0.0219695	0.347222	0.999845	Pituitary
AFR-like	ENSG00000138028.15	CGREF1	-0.93976	-0.01372	0.34734	0.999845	Pituitary
AFR-like	ENSG00000137491.14	SLCO2B1	-0.939722	-0.0282807	0.34736	0.999845	Pituitary
AFR-like	ENSG00000227471.8	AKR1B15	0.939434	0.0164681	0.347508	0.999845	Pituitary
AFR-like	ENSG00000145730.20	PAM	-0.938075	-0.0284817	0.348206	0.999845	Pituitary
AFR-like	ENSG00000164904.17	ALDH7A1	0.937434	0.0217695	0.348535	0.999845	Pituitary
AFR-like	ENSG00000230310.1	CTD-2192J16.11	0.936706	0.0120214	0.34891	0.999845	Pituitary
AFR-like	ENSG00000187954.12	CYHR1	0.936584	0.0424008	0.348972	0.999845	Pituitary
AFR-like	ENSG00000271324.1	RP11-10C24.2	-0.936137	-0.00825839	0.349203	0.999845	Pituitary
AFR-like	ENSG00000246465.1	RP11-57A19.2	0.935423	0.0896644	0.34957	0.999845	Pituitary
AFR-like	ENSG00000180884.9	ZNF792	-0.934784	-0.0442228	0.3499	0.999845	Pituitary
AFR-like	ENSG00000108039.17	XPNPEP1	0.934757	0.0694267	0.349914	0.999845	Pituitary
AFR-like	ENSG00000273203.1	AC006946.16	0.934601	0.0179968	0.349994	0.999845	Pituitary
AFR-like	ENSG00000172270.18	BSG	-0.933329	-0.0247872	0.35065	0.999845	Pituitary
AFR-like	ENSG00000163155.11	LYSMD1	0.93323	0.0221464	0.350701	0.999845	Pituitary
AFR-like	ENSG00000143512.12	HHIPL2	0.932876	0.0331279	0.350884	0.999845	Pituitary
AFR-like	ENSG00000272097.1	RP11-421M1.8	0.932502	0.0400182	0.351077	0.999845	Pituitary
AFR-like	ENSG00000131966.13	ACTR10	-0.931962	-0.0105147	0.351356	0.999845	Pituitary
AFR-like	ENSG00000100147.13	CCDC134	-0.930609	-0.0293191	0.352056	0.999845	Pituitary
AFR-like	ENSG00000235358.1	RP11-399E6.1	0.930522	0.0208192	0.352101	0.999845	Pituitary
AFR-like	ENSG00000132612.15	VPS4A	-0.930467	-0.0398966	0.35213	0.999845	Pituitary
AFR-like	ENSG00000161640.15	SIGLEC11	-0.930444	-0.0350863	0.352141	0.999845	Pituitary
AFR-like	ENSG00000127328.21	RAB3IP	0.930386	0.0425837	0.352171	0.999845	Pituitary
AFR-like	ENSG00000139364.10	TMEM132B	-0.929742	-0.0296054	0.352505	0.999845	Pituitary
AFR-like	ENSG00000140259.6	MFAP1	-0.929357	-0.0498305	0.352704	0.999845	Pituitary
AFR-like	ENSG00000119147.9	C2orf40	-0.929174	-0.0189545	0.352799	0.999845	Pituitary
AFR-like	ENSG00000233927.4	RPS28	0.928825	0.0057675	0.35298	0.999845	Pituitary
AFR-like	ENSG00000108448.20	TRIM16L	-0.928717	-0.0339427	0.353036	0.999845	Pituitary
AFR-like	ENSG00000122674.11	CCZ1	-0.928154	-0.00576855	0.353327	0.999845	Pituitary
AFR-like	ENSG00000160094.14	ZNF362	-0.927733	-0.0369896	0.353546	0.999845	Pituitary
AFR-like	ENSG00000163814.7	CDCP1	0.927476	0.0208496	0.353679	0.999845	Pituitary
AFR-like	ENSG00000101457.12	DNTTIP1	-0.927458	-0.0166059	0.353689	0.999845	Pituitary
AFR-like	ENSG00000127578.6	WFIKKN1	-0.927313	-0.0101007	0.353764	0.999845	Pituitary
AFR-like	ENSG00000168502.17	MTCL1	-0.926755	-0.0476041	0.354054	0.999845	Pituitary
AFR-like	ENSG00000157219.3	HTR5A	0.926521	0.0187153	0.354175	0.999845	Pituitary
AFR-like	ENSG00000161526.14	SAP30BP	0.926319	0.0860576	0.35428	0.999845	Pituitary
AFR-like	ENSG00000146477.5	SLC22A3	0.926101	0.0237344	0.354393	0.999845	Pituitary
AFR-like	ENSG00000146755.10	TRIM50	0.925591	0.0128279	0.354659	0.999845	Pituitary
AFR-like	ENSG00000180011.6	ZADH2	0.9252	0.0469708	0.354862	0.999845	Pituitary
AFR-like	ENSG00000135248.15	FAM71F1	0.925098	0.0229944	0.354915	0.999845	Pituitary
AFR-like	ENSG00000049167.13	ERCC8	0.924593	0.0226593	0.355178	0.999845	Pituitary
AFR-like	ENSG00000148814.17	LRRC27	-0.924097	-0.00879745	0.355436	0.999845	Pituitary
AFR-like	ENSG00000170946.14	DNAJC24	0.923806	0.151242	0.355587	0.999845	Pituitary
AFR-like	ENSG00000167216.16	KATNAL2	0.923761	0.0226319	0.355611	0.999845	Pituitary
AFR-like	ENSG00000131015.4	ULBP2	0.923168	0.0134388	0.35592	0.999845	Pituitary
AFR-like	ENSG00000249378.5	LINC01060	0.922417	0.00388996	0.356311	0.999845	Pituitary
AFR-like	ENSG00000243284.1	VSIG8	-0.9212	-0.0156697	0.356946	0.999845	Pituitary
AFR-like	ENSG00000088881.20	EBF4	0.921052	0.0106962	0.357023	0.999845	Pituitary
AFR-like	ENSG00000187944.2	C2orf66	-0.921001	-0.0297545	0.35705	0.999845	Pituitary
AFR-like	ENSG00000134201.10	GSTM5	0.920885	0.0252751	0.357111	0.999845	Pituitary
AFR-like	ENSG00000158865.12	SLC5A11	-0.920836	-0.00611213	0.357136	0.999845	Pituitary
AFR-like	ENSG00000135605.12	TEC	-0.920612	-0.0157861	0.357253	0.999845	Pituitary
AFR-like	ENSG00000263001.5	GTF2I	0.920347	0.024459	0.357392	0.999845	Pituitary
AFR-like	ENSG00000181016.9	LSMEM1	-0.92006	-0.021412	0.357541	0.999845	Pituitary
AFR-like	ENSG00000101464.10	PIGU	-0.919822	-0.0641269	0.357666	0.999845	Pituitary
AFR-like	ENSG00000204930.9	FAM221B	0.919732	0.0307145	0.357713	0.999845	Pituitary
AFR-like	ENSG00000232237.3	ASCL5	0.919574	0.00783835	0.357796	0.999845	Pituitary
AFR-like	ENSG00000100503.23	NIN	-0.919561	-0.0437525	0.357802	0.999845	Pituitary
AFR-like	ENSG00000084676.15	NCOA1	-0.91917	-0.0202094	0.358007	0.999845	Pituitary
AFR-like	ENSG00000204516.9	MICB	-0.919019	-0.024449	0.358086	0.999845	Pituitary
AFR-like	ENSG00000083544.13	TDRD3	0.918793	0.035324	0.358204	0.999845	Pituitary
AFR-like	ENSG00000007080.10	CCDC124	0.918476	0.0533024	0.35837	0.999845	Pituitary
AFR-like	ENSG00000010072.15	SPRTN	-0.918204	-0.0299602	0.358512	0.999845	Pituitary
AFR-like	ENSG00000226516.7	FAM138B	0.917926	0.0382032	0.358658	0.999845	Pituitary
AFR-like	ENSG00000104361.9	NIPAL2	0.91769	0.0235993	0.358781	0.999845	Pituitary
AFR-like	ENSG00000166405.14	RIC3	-0.917467	-0.020449	0.358898	0.999845	Pituitary
AFR-like	ENSG00000184454.6	NCMAP	0.917438	0.0219781	0.358913	0.999845	Pituitary
AFR-like	ENSG00000041802.10	LSG1	-0.917285	-0.0105462	0.358993	0.999845	Pituitary
AFR-like	ENSG00000235830.1	SRGAP3-AS4	-0.917202	-0.0328182	0.359037	0.999845	Pituitary
AFR-like	ENSG00000223496.2	EXOSC6	-0.916708	-0.00469706	0.359296	0.999845	Pituitary
AFR-like	ENSG00000136856.17	SLC2A8	-0.916142	-0.0364495	0.359592	0.999845	Pituitary
AFR-like	ENSG00000197417.7	SHPK	-0.915633	-0.00926749	0.359859	0.999845	Pituitary
AFR-like	ENSG00000137757.10	CASP5	0.915431	0.0768551	0.359965	0.999845	Pituitary
AFR-like	ENSG00000213714.1	FAM209B	-0.914987	-0.0239077	0.360198	0.999845	Pituitary
AFR-like	ENSG00000136143.14	SUCLA2	0.914972	0.0519825	0.360207	0.999845	Pituitary
AFR-like	ENSG00000226051.6	ZNF503-AS1	-0.914827	-0.0235193	0.360283	0.999845	Pituitary
AFR-like	ENSG00000170464.9	DNAJC18	0.914627	0.0394968	0.360387	0.999845	Pituitary
AFR-like	ENSG00000166546.13	BEAN1	0.914567	0.0201171	0.360419	0.999845	Pituitary
AFR-like	ENSG00000156886.11	ITGAD	0.914528	0.0576629	0.36044	0.999845	Pituitary
AFR-like	ENSG00000249693.2	THEGL	-0.914446	-0.0129881	0.360483	0.999845	Pituitary
AFR-like	ENSG00000181619.11	GPR135	0.913879	0.0685422	0.360781	0.999845	Pituitary
AFR-like	ENSG00000267731.1	RP11-147L13.8	0.913598	0.0174657	0.360928	0.999845	Pituitary
AFR-like	ENSG00000187105.8	HEATR4	-0.913465	-0.0160814	0.360998	0.999845	Pituitary
AFR-like	ENSG00000148719.14	DNAJB12	0.912941	0.0570357	0.361273	0.999845	Pituitary
AFR-like	ENSG00000142945.12	KIF2C	-0.912821	-0.0172531	0.361337	0.999845	Pituitary
AFR-like	ENSG00000135074.15	ADAM19	0.91265	0.0334194	0.361427	0.999845	Pituitary
AFR-like	ENSG00000134265.12	NAPG	0.91212	0.0155388	0.361706	0.999845	Pituitary
AFR-like	ENSG00000101310.14	SEC23B	0.911536	0.0110462	0.362013	0.999845	Pituitary
AFR-like	ENSG00000167740.9	CYB5D2	-0.911479	-0.0606892	0.362043	0.999845	Pituitary
AFR-like	ENSG00000051825.14	MPHOSPH9	0.911219	0.0584003	0.36218	0.999845	Pituitary
AFR-like	ENSG00000159905.14	ZNF221	-0.91078	-0.0453775	0.362412	0.999845	Pituitary
AFR-like	ENSG00000198785.4	GRIN3A	0.910747	0.0164534	0.362429	0.999845	Pituitary
AFR-like	ENSG00000100592.15	DAAM1	-0.910437	-0.0194143	0.362592	0.999845	Pituitary
AFR-like	ENSG00000116199.11	FAM20B	-0.910315	-0.0242719	0.362656	0.999845	Pituitary
AFR-like	ENSG00000121577.13	POPDC2	0.910151	0.0137903	0.362743	0.999845	Pituitary
AFR-like	ENSG00000235475.1	LINC01372	0.909298	0.0122437	0.363193	0.999845	Pituitary
AFR-like	ENSG00000205903.6	ZNF316	-0.909115	-0.0406057	0.363289	0.999845	Pituitary
AFR-like	ENSG00000204176.13	SYT15	0.908931	0.0212451	0.363387	0.999845	Pituitary
AFR-like	ENSG00000133958.13	UNC79	0.908776	0.105936	0.363468	0.999845	Pituitary
AFR-like	ENSG00000213780.10	GTF2H4	0.908477	0.0155762	0.363626	0.999845	Pituitary
AFR-like	ENSG00000229495.1	RP11-173D14.3	0.907982	0.0394101	0.363888	0.999845	Pituitary
AFR-like	ENSG00000108379.9	WNT3	-0.907822	-0.0139617	0.363972	0.999845	Pituitary
AFR-like	ENSG00000134697.12	GNL2	0.907722	0.0463276	0.364025	0.999845	Pituitary
AFR-like	ENSG00000140382.14	HMG20A	-0.90764	-0.0143724	0.364069	0.999845	Pituitary
AFR-like	ENSG00000156253.6	RWDD2B	0.907613	0.0163506	0.364083	0.999845	Pituitary
AFR-like	ENSG00000108592.16	FTSJ3	0.907582	0.0117466	0.364099	0.999845	Pituitary
AFR-like	ENSG00000226761.3	TAS2R46	0.907466	0.0232948	0.36416	0.999845	Pituitary
AFR-like	ENSG00000187624.8	C17orf97	-0.907302	-0.00676369	0.364247	0.999845	Pituitary
AFR-like	ENSG00000273100.1	RP11-302L19.3	0.907157	0.020983	0.364324	0.999845	Pituitary
AFR-like	ENSG00000100336.17	APOL4	0.906558	0.00964239	0.364641	0.999845	Pituitary
AFR-like	ENSG00000228716.6	DHFR	-0.906396	-0.00894364	0.364726	0.999845	Pituitary
AFR-like	ENSG00000162174.12	ASRGL1	0.90637	0.0463735	0.36474	0.999845	Pituitary
AFR-like	ENSG00000243701.5	DUBR	-0.905662	-0.024833	0.365115	0.999845	Pituitary
AFR-like	ENSG00000253309.6	SERPINE3	-0.905601	-0.00364906	0.365147	0.999845	Pituitary
AFR-like	ENSG00000267079.1	RP11-820I16.1	-0.90536	-0.0138924	0.365275	0.999845	Pituitary
AFR-like	ENSG00000105499.13	PLA2G4C	-0.905314	-0.0111031	0.365299	0.999845	Pituitary
AFR-like	ENSG00000135205.14	CCDC146	0.905259	0.0576265	0.365328	0.999845	Pituitary
AFR-like	ENSG00000181104.6	F2R	-0.90503	-0.0270023	0.365449	0.999845	Pituitary
AFR-like	ENSG00000118514.13	ALDH8A1	-0.904957	-0.00800027	0.365488	0.999845	Pituitary
AFR-like	ENSG00000183421.11	RIPK4	-0.904567	-0.0237746	0.365695	0.999845	Pituitary
AFR-like	ENSG00000135778.11	NTPCR	-0.903881	-0.0293241	0.366058	0.999845	Pituitary
AFR-like	ENSG00000177994.15	C2orf73	-0.903806	-0.00951113	0.366098	0.999845	Pituitary
AFR-like	ENSG00000183828.14	NUDT14	-0.903359	-0.0567689	0.366335	0.999845	Pituitary
AFR-like	ENSG00000174498.13	IGDCC3	0.903036	0.0198115	0.366507	0.999845	Pituitary
AFR-like	ENSG00000170624.13	SGCD	-0.902207	-0.021155	0.366947	0.999845	Pituitary
AFR-like	ENSG00000187824.8	TMEM220	-0.901655	-0.0115068	0.36724	0.999845	Pituitary
AFR-like	ENSG00000187688.14	TRPV2	-0.901399	-0.0124799	0.367376	0.999845	Pituitary
AFR-like	ENSG00000024862.17	CCDC28A	0.901222	0.022046	0.367471	0.999845	Pituitary
AFR-like	ENSG00000187010.19	RHD	0.901122	0.0098973	0.367523	0.999845	Pituitary
AFR-like	ENSG00000064270.12	ATP2C2	0.901009	0.0172103	0.367583	0.999845	Pituitary
AFR-like	ENSG00000035141.7	FAM136A	-0.901002	-0.0352769	0.367587	0.999845	Pituitary
AFR-like	ENSG00000063127.15	SLC6A16	0.900582	0.0627177	0.367811	0.999845	Pituitary
AFR-like	ENSG00000241135.5	LINC00881	-0.900566	-0.0108348	0.367819	0.999845	Pituitary
AFR-like	ENSG00000196189.12	SEMA4A	-0.90044	-0.0252489	0.367886	0.999845	Pituitary
AFR-like	ENSG00000156469.8	MTERF3	-0.900065	-0.0810092	0.368086	0.999845	Pituitary
AFR-like	ENSG00000162039.14	MEIOB	0.899957	0.00880605	0.368143	0.999845	Pituitary
AFR-like	ENSG00000163848.19	ZNF148	-0.899809	-0.0563545	0.368222	0.999845	Pituitary
AFR-like	ENSG00000134917.9	ADAMTS8	-0.899809	-0.0467072	0.368222	0.999845	Pituitary
AFR-like	ENSG00000103550.13	KNOP1	0.899756	0.00660389	0.36825	0.999845	Pituitary
AFR-like	ENSG00000228261.1	RP11-127L20.3	0.899718	0.011593	0.36827	0.999845	Pituitary
AFR-like	ENSG00000119946.10	CNNM1	0.899433	0.032746	0.368422	0.999845	Pituitary
AFR-like	ENSG00000114021.11	NIT2	-0.899358	-0.0400095	0.368462	0.999845	Pituitary
AFR-like	ENSG00000233608.3	TWIST2	-0.899173	-0.0191569	0.36856	0.999845	Pituitary
AFR-like	ENSG00000128578.9	STRIP2	0.898586	0.0349812	0.368873	0.999845	Pituitary
AFR-like	ENSG00000128944.13	KNSTRN	-0.898503	-0.0102136	0.368917	0.999845	Pituitary
AFR-like	ENSG00000272479.1	RP11-301G7.1	0.898446	0.0251395	0.368948	0.999845	Pituitary
AFR-like	ENSG00000176438.12	SYNE3	0.897859	0.0240148	0.36926	0.999845	Pituitary
AFR-like	ENSG00000172725.13	CORO1B	-0.896449	-0.0471016	0.370013	0.999845	Pituitary
AFR-like	ENSG00000246922.8	UBAP1L	0.8959	0.0137073	0.370306	0.999845	Pituitary
AFR-like	ENSG00000091138.12	SLC26A3	0.895831	0.0228682	0.370343	0.999845	Pituitary
AFR-like	ENSG00000233056.2	ERVH48-1	-0.895367	-0.00819629	0.370591	0.999845	Pituitary
AFR-like	ENSG00000108370.16	RGS9	-0.895057	-0.0129505	0.370756	0.999845	Pituitary
AFR-like	ENSG00000270127.2	RP11-526I2.5	0.894773	0.00497106	0.370908	0.999845	Pituitary
AFR-like	ENSG00000143631.10	FLG	0.894615	0.0102687	0.370993	0.999845	Pituitary
AFR-like	ENSG00000182963.9	GJC1	-0.894531	-0.0329492	0.371038	0.999845	Pituitary
AFR-like	ENSG00000166689.15	PLEKHA7	-0.894122	-0.0296545	0.371256	0.999845	Pituitary
AFR-like	ENSG00000072858.10	SIDT1	-0.893809	-0.02193	0.371424	0.999845	Pituitary
AFR-like	ENSG00000196209.12	SIRPB2	0.89355	0.0382219	0.371563	0.999845	Pituitary
AFR-like	ENSG00000171724.2	VAT1L	-0.893453	-0.011461	0.371615	0.999845	Pituitary
AFR-like	ENSG00000169689.14	CENPX	-0.893109	-0.0115191	0.371799	0.999845	Pituitary
AFR-like	ENSG00000140332.15	TLE3	-0.891837	-0.0497212	0.37248	0.999845	Pituitary
AFR-like	ENSG00000272444.1	RP11-1017G21.6	-0.891801	-0.0368739	0.3725	0.999845	Pituitary
AFR-like	ENSG00000174586.10	ZNF497	0.891499	0.0223787	0.372662	0.999845	Pituitary
AFR-like	ENSG00000005884.17	ITGA3	0.89147	0.0266112	0.372677	0.999845	Pituitary
AFR-like	ENSG00000108406.9	DHX40	0.890429	0.0387491	0.373236	0.999845	Pituitary
AFR-like	ENSG00000100312.10	ACR	-0.890363	-0.0208433	0.373271	0.999845	Pituitary
AFR-like	ENSG00000188522.14	FAM83G	-0.89027	-0.0267396	0.373321	0.999845	Pituitary
AFR-like	ENSG00000151640.12	DPYSL4	0.890225	0.00761768	0.373345	0.999845	Pituitary
AFR-like	ENSG00000258811.1	CTD-3051D23.1	0.889983	0.0200732	0.373475	0.999845	Pituitary
AFR-like	ENSG00000163320.10	CGGBP1	-0.889851	-0.0209483	0.373546	0.999845	Pituitary
AFR-like	ENSG00000166796.11	LDHC	0.889839	0.00722478	0.373552	0.999845	Pituitary
AFR-like	ENSG00000146410.11	MTFR2	-0.889795	-0.00140692	0.373576	0.999845	Pituitary
AFR-like	ENSG00000214226.8	C17orf67	-0.889458	-0.0268674	0.373757	0.999845	Pituitary
AFR-like	ENSG00000259362.2	RP11-307C19.1	-0.889439	-0.0201394	0.373767	0.999845	Pituitary
AFR-like	ENSG00000204252.13	HLA-DOA	0.889422	0.0239018	0.373776	0.999845	Pituitary
AFR-like	ENSG00000159733.13	ZFYVE28	0.888835	0.0405628	0.374092	0.999845	Pituitary
AFR-like	ENSG00000099991.17	CABIN1	-0.888668	-0.0427405	0.374182	0.999845	Pituitary
AFR-like	ENSG00000115009.11	CCL20	-0.88863	-0.02383	0.374202	0.999845	Pituitary
AFR-like	ENSG00000259584.1	RP11-521C20.2	-0.88858	-0.0146501	0.374229	0.999845	Pituitary
AFR-like	ENSG00000186496.10	ZNF396	0.887826	0.0374221	0.374634	0.999845	Pituitary
AFR-like	ENSG00000131381.12	RBSN	-0.88761	-0.0307897	0.374751	0.999845	Pituitary
AFR-like	ENSG00000166289.5	PLEKHF1	0.886391	0.0387445	0.375407	0.999845	Pituitary
AFR-like	ENSG00000139055.6	ERP27	-0.886205	-0.00709003	0.375507	0.999845	Pituitary
AFR-like	ENSG00000166428.12	PLD4	0.886178	0.0751272	0.375522	0.999845	Pituitary
AFR-like	ENSG00000170242.17	USP47	0.886051	0.0261264	0.37559	0.999845	Pituitary
AFR-like	ENSG00000104450.12	SPAG1	0.885998	0.0133823	0.375619	0.999845	Pituitary
AFR-like	ENSG00000117477.12	CCDC181	0.88513	0.0526646	0.376086	0.999845	Pituitary
AFR-like	ENSG00000165138.17	ANKS6	0.884449	-0.00170825	0.376454	0.999845	Pituitary
AFR-like	ENSG00000283031.1	RP11-557N21.1	-0.884399	-0.0189927	0.376481	0.999845	Pituitary
AFR-like	ENSG00000272777.1	RP11-571L19.8	0.884327	0.00305823	0.37652	0.999845	Pituitary
AFR-like	ENSG00000274979.1	RP11-1143G9.5	0.884306	0.0241752	0.376531	0.999845	Pituitary
AFR-like	ENSG00000213523.10	SRA1	0.884113	0.0352728	0.376635	0.999845	Pituitary
AFR-like	ENSG00000166573.5	GALR1	0.884014	0.0154961	0.376689	0.999845	Pituitary
AFR-like	ENSG00000116663.10	FBXO6	0.883912	0.037202	0.376744	0.999845	Pituitary
AFR-like	ENSG00000111879.18	FAM184A	-0.88363	-0.0279958	0.376896	0.999845	Pituitary
AFR-like	ENSG00000235209.1	CTA-150C2.13	-0.883334	-0.0151664	0.377056	0.999845	Pituitary
AFR-like	ENSG00000219438.8	FAM19A5	-0.883333	-0.0709562	0.377057	0.999845	Pituitary
AFR-like	ENSG00000197548.12	ATG7	0.882522	0.0252869	0.377495	0.999845	Pituitary
AFR-like	ENSG00000270964.1	RP11-502I4.3	-0.882232	-0.020528	0.377651	0.999845	Pituitary
AFR-like	ENSG00000113645.14	WWC1	0.881771	0.0268679	0.377901	0.999845	Pituitary
AFR-like	ENSG00000251350.1	LVCAT1	0.881638	0.0107242	0.377973	0.999845	Pituitary
AFR-like	ENSG00000270000.1	RP3-449M8.9	-0.881115	-0.01382	0.378255	0.999845	Pituitary
AFR-like	ENSG00000249628.2	LINC00942	0.881055	0.0192522	0.378288	0.999845	Pituitary
AFR-like	ENSG00000120306.9	CYSTM1	0.880891	0.0865785	0.378377	0.999845	Pituitary
AFR-like	ENSG00000173209.22	AHSA2	0.88084	0.00604603	0.378404	0.999845	Pituitary
AFR-like	ENSG00000120051.14	CFAP58	0.880789	0.0414854	0.378432	0.999845	Pituitary
AFR-like	ENSG00000157107.13	FCHO2	0.880495	0.0769296	0.378591	0.999845	Pituitary
AFR-like	ENSG00000241058.3	NSUN6	-0.88014	-0.0131121	0.378784	0.999845	Pituitary
AFR-like	ENSG00000171766.15	GATM	0.880058	0.0195585	0.378828	0.999845	Pituitary
AFR-like	ENSG00000214078.12	CPNE1	-0.879977	-0.00749255	0.378872	0.999845	Pituitary
AFR-like	ENSG00000215612.7	HMX1	0.8797	0.0195527	0.379022	0.999845	Pituitary
AFR-like	ENSG00000187741.14	FANCA	-0.879678	-0.0115814	0.379034	0.999845	Pituitary
AFR-like	ENSG00000129353.14	SLC44A2	-0.879652	-0.0449119	0.379048	0.999845	Pituitary
AFR-like	ENSG00000177398.18	UMODL1	0.879549	0.00999517	0.379104	0.999845	Pituitary
AFR-like	ENSG00000175170.14	FAM182B	0.87876	0.00592662	0.379531	0.999845	Pituitary
AFR-like	ENSG00000248866.1	USP46-AS1	-0.878471	-0.02453	0.379688	0.999845	Pituitary
AFR-like	ENSG00000089050.15	RBBP9	0.87832	0.0247594	0.37977	0.999845	Pituitary
AFR-like	ENSG00000272894.5	RP5-1159O4.1	0.878298	0.017241	0.379782	0.999845	Pituitary
AFR-like	ENSG00000159714.10	ZDHHC1	0.876821	0.011495	0.380584	0.999845	Pituitary
AFR-like	ENSG00000169062.14	UPF3A	-0.876753	-0.030211	0.380621	0.999845	Pituitary
AFR-like	ENSG00000136205.16	TNS3	-0.875927	-0.0575452	0.38107	0.999845	Pituitary
AFR-like	ENSG00000055211.12	GINM1	-0.875919	-0.0301638	0.381074	0.999845	Pituitary
AFR-like	ENSG00000171121.16	KCNMB3	-0.875655	-0.0187802	0.381218	0.999845	Pituitary
AFR-like	ENSG00000238083.7	LRRC37A2	-0.87503	-0.00602575	0.381558	0.999845	Pituitary
AFR-like	ENSG00000134452.19	FBXO18	-0.874673	-0.0175247	0.381752	0.999845	Pituitary
AFR-like	ENSG00000134545.13	KLRC1	-0.87443	-0.00727519	0.381884	0.999845	Pituitary
AFR-like	ENSG00000103932.11	RPAP1	0.874371	0.0252688	0.381916	0.999845	Pituitary
AFR-like	ENSG00000196542.8	SPTSSB	0.874268	0.0153943	0.381972	0.999845	Pituitary
AFR-like	ENSG00000103187.7	COTL1	0.873865	0.00945773	0.382192	0.999845	Pituitary
AFR-like	ENSG00000112531.16	QKI	0.87345	0.144703	0.382418	0.999845	Pituitary
AFR-like	ENSG00000174672.15	BRSK2	-0.873033	-0.0565657	0.382645	0.999845	Pituitary
AFR-like	ENSG00000227403.1	LINC01806	-0.872562	-0.0125459	0.382902	0.999845	Pituitary
AFR-like	ENSG00000090054.13	SPTLC1	-0.872081	-0.155095	0.383164	0.999845	Pituitary
AFR-like	ENSG00000115041.12	KCNIP3	-0.872042	-0.0115395	0.383186	0.999845	Pituitary
AFR-like	ENSG00000233757.6	AC092835.2	0.871739	0.0296468	0.383351	0.999845	Pituitary
AFR-like	ENSG00000144791.9	LIMD1	0.871461	0.0113861	0.383503	0.999845	Pituitary
AFR-like	ENSG00000170906.15	NDUFA3	0.870829	0.0183088	0.383848	0.999845	Pituitary
AFR-like	ENSG00000100263.13	RHBDD3	0.870695	0.0298081	0.383921	0.999845	Pituitary
AFR-like	ENSG00000110448.10	CD5	0.870687	0.020006	0.383925	0.999845	Pituitary
AFR-like	ENSG00000272832.1	RP11-91K8.5	0.870519	0.021258	0.384017	0.999845	Pituitary
AFR-like	ENSG00000160392.13	C19orf47	-0.869792	-0.0203592	0.384414	0.999845	Pituitary
AFR-like	ENSG00000152582.13	SPEF2	-0.869354	-0.0244531	0.384653	0.999845	Pituitary
AFR-like	ENSG00000125648.14	SLC25A23	0.869255	0.0856017	0.384707	0.999845	Pituitary
AFR-like	ENSG00000091073.19	DTX2	-0.869187	-0.0287757	0.384745	0.999845	Pituitary
AFR-like	ENSG00000204152.10	TIMM23B	0.868964	0.0252412	0.384867	0.999845	Pituitary
AFR-like	ENSG00000178028.13	DMAP1	0.8689	0.0561643	0.384902	0.999845	Pituitary
AFR-like	ENSG00000160325.14	CACFD1	-0.868781	-0.0308541	0.384967	0.999845	Pituitary
AFR-like	ENSG00000146540.14	C7orf50	0.868748	0.0182216	0.384985	0.999845	Pituitary
AFR-like	ENSG00000135437.9	RDH5	-0.867372	-0.0184292	0.385738	0.999845	Pituitary
AFR-like	ENSG00000237440.8	ZNF737	0.866649	0.043139	0.386135	0.999845	Pituitary
AFR-like	ENSG00000145476.15	CYP4V2	-0.866482	-0.00569584	0.386226	0.999845	Pituitary
AFR-like	ENSG00000232629.8	HLA-DQB2	0.866378	0.00558349	0.386283	0.999845	Pituitary
AFR-like	ENSG00000133028.10	SCO1	0.866312	0.0303059	0.386319	0.999845	Pituitary
AFR-like	ENSG00000249096.6	RP11-290F5.1	0.866108	0.02238	0.386431	0.999845	Pituitary
AFR-like	ENSG00000262877.4	RP11-1055B8.4	-0.865384	-0.0066298	0.386828	0.999845	Pituitary
AFR-like	ENSG00000269190.5	FBXO17	0.86502	0.0620628	0.387028	0.999845	Pituitary
AFR-like	ENSG00000129562.10	DAD1	0.864406	0.00707147	0.387365	0.999845	Pituitary
AFR-like	ENSG00000228300.13	C19orf24	-0.8644	-0.0740966	0.387368	0.999845	Pituitary
AFR-like	ENSG00000124299.13	PEPD	0.864282	0.0298802	0.387433	0.999845	Pituitary
AFR-like	ENSG00000173702.7	MUC13	0.863509	0.010913	0.387858	0.999845	Pituitary
AFR-like	ENSG00000235109.7	ZSCAN31	-0.862842	-0.00929951	0.388224	0.999845	Pituitary
AFR-like	ENSG00000140955.10	ADAD2	0.862723	0.00640634	0.38829	0.999845	Pituitary
AFR-like	ENSG00000256436.1	TAS2R31	-0.862414	-0.0306646	0.388459	0.999845	Pituitary
AFR-like	ENSG00000187994.13	RINL	0.86193	0.0328837	0.388726	0.999845	Pituitary
AFR-like	ENSG00000131037.14	EPS8L1	0.861402	0.031203	0.389017	0.999845	Pituitary
AFR-like	ENSG00000137804.12	NUSAP1	0.861125	0.0109813	0.389169	0.999845	Pituitary
AFR-like	ENSG00000198520.10	C1orf228	-0.860909	-0.0293477	0.389288	0.999845	Pituitary
AFR-like	ENSG00000058056.8	USP13	0.860848	0.0333447	0.389322	0.999845	Pituitary
AFR-like	ENSG00000168395.15	ING5	-0.860774	-0.0137126	0.389362	0.999845	Pituitary
AFR-like	ENSG00000152291.13	TGOLN2	0.860093	0.0498288	0.389738	0.999845	Pituitary
AFR-like	ENSG00000142252.10	GEMIN7	-0.86006	-0.0347423	0.389756	0.999845	Pituitary
AFR-like	ENSG00000228799.5	LINC01939	-0.859712	-0.0427654	0.389948	0.999845	Pituitary
AFR-like	ENSG00000176840.11	MIR7-3HG	0.857648	0.0204332	0.391087	0.999845	Pituitary
AFR-like	ENSG00000090686.15	USP48	0.857601	0.0238334	0.391113	0.999845	Pituitary
AFR-like	ENSG00000125875.13	TBC1D20	-0.857589	-0.0184126	0.391119	0.999845	Pituitary
AFR-like	ENSG00000135535.15	CD164	-0.857479	-0.140307	0.39118	0.999845	Pituitary
AFR-like	ENSG00000183542.5	KLRC4	-0.857418	-0.0147195	0.391214	0.999845	Pituitary
AFR-like	ENSG00000262098.1	CTD-2561B21.10	0.857051	0.0135424	0.391417	0.999845	Pituitary
AFR-like	ENSG00000158525.15	CPA5	-0.855824	-0.00861878	0.392095	0.999845	Pituitary
AFR-like	ENSG00000166192.14	SENP8	0.855102	0.0312447	0.392495	0.999845	Pituitary
AFR-like	ENSG00000160961.11	ZNF333	0.854936	0.0147923	0.392587	0.999845	Pituitary
AFR-like	ENSG00000166819.11	PLIN1	0.854885	0.0326952	0.392615	0.999845	Pituitary
AFR-like	ENSG00000130299.16	GTPBP3	-0.854304	-0.0389653	0.392937	0.999845	Pituitary
AFR-like	ENSG00000133704.9	IPO8	0.854207	0.03273	0.39299	0.999845	Pituitary
AFR-like	ENSG00000079277.19	MKNK1	-0.853691	-0.0332333	0.393276	0.999845	Pituitary
AFR-like	ENSG00000244462.7	RBM12	-0.853614	-0.035316	0.393319	0.999845	Pituitary
AFR-like	ENSG00000270030.1	RP11-326C3.13	-0.853595	-0.0295287	0.393329	0.999845	Pituitary
AFR-like	ENSG00000196357.11	ZNF565	-0.8534	-0.0245484	0.393438	0.999845	Pituitary
AFR-like	ENSG00000108219.14	TSPAN14	-0.853391	-0.0502292	0.393442	0.999845	Pituitary
AFR-like	ENSG00000108187.15	PBLD	-0.852938	-0.0586331	0.393694	0.999845	Pituitary
AFR-like	ENSG00000146476.10	ARMT1	0.852854	0.0528206	0.39374	0.999845	Pituitary
AFR-like	ENSG00000180089.5	TMEM86B	-0.852151	-0.0218721	0.39413	0.999845	Pituitary
AFR-like	ENSG00000204792.2	LINC01291	-0.852073	-0.00570581	0.394174	0.999845	Pituitary
AFR-like	ENSG00000227345.8	PARG	-0.851858	-0.0902635	0.394293	0.999845	Pituitary
AFR-like	ENSG00000182141.10	ZNF708	0.851761	0.013666	0.394347	0.999845	Pituitary
AFR-like	ENSG00000264247.1	LINC00909	0.851532	0.0144946	0.394474	0.999845	Pituitary
AFR-like	ENSG00000113520.10	IL4	-0.850527	-0.00960937	0.395032	0.999845	Pituitary
AFR-like	ENSG00000174032.16	SLC25A30	0.850506	0.0381651	0.395044	0.999845	Pituitary
AFR-like	ENSG00000101333.16	PLCB4	0.850372	0.0189183	0.395118	0.999845	Pituitary
AFR-like	ENSG00000147454.13	SLC25A37	0.850357	0.0357385	0.395126	0.999845	Pituitary
AFR-like	ENSG00000157064.10	NMNAT2	0.850311	0.0452496	0.395152	0.999845	Pituitary
AFR-like	ENSG00000203546.7	RP11-176H8.1	0.849966	0.0193178	0.395344	0.999845	Pituitary
AFR-like	ENSG00000105849.5	TWISTNB	0.849951	0.0483257	0.395352	0.999845	Pituitary
AFR-like	ENSG00000083099.10	LYRM2	0.849745	0.0229734	0.395467	0.999845	Pituitary
AFR-like	ENSG00000065308.4	TRAM2	0.849556	0.0691599	0.395572	0.999845	Pituitary
AFR-like	ENSG00000052749.13	RRP12	-0.848668	-0.0188718	0.396066	0.999845	Pituitary
AFR-like	ENSG00000124243.17	BCAS4	0.848219	0.0197761	0.396316	0.999845	Pituitary
AFR-like	ENSG00000011405.13	PIK3C2A	0.847697	0.0577287	0.396607	0.999845	Pituitary
AFR-like	ENSG00000254028.1	AC083843.2	0.847639	0.00872649	0.396639	0.999845	Pituitary
AFR-like	ENSG00000101407.12	TTI1	0.847587	0.00662511	0.396668	0.999845	Pituitary
AFR-like	ENSG00000091527.15	CDV3	0.847584	0.0281539	0.39667	0.999845	Pituitary
AFR-like	ENSG00000141965.4	FEM1A	0.847208	0.014508	0.396879	0.999845	Pituitary
AFR-like	ENSG00000250060.1	RP11-332J15.2	-0.846351	-0.0138096	0.397357	0.999845	Pituitary
AFR-like	ENSG00000180549.7	FUT7	0.845696	0.0170238	0.397722	0.999845	Pituitary
AFR-like	ENSG00000177951.17	BET1L	0.845657	0.0155548	0.397744	0.999845	Pituitary
AFR-like	ENSG00000178665.14	ZNF713	0.845483	0.022053	0.397841	0.999845	Pituitary
AFR-like	ENSG00000238142.1	RP11-108M9.4	0.845322	0.0239205	0.397931	0.999845	Pituitary
AFR-like	ENSG00000231389.7	HLA-DPA1	-0.845216	-0.0154319	0.39799	0.999845	Pituitary
AFR-like	ENSG00000196670.13	ZFP62	-0.844911	-0.0502328	0.39816	0.999845	Pituitary
AFR-like	ENSG00000100150.16	DEPDC5	0.844179	0.0347441	0.398569	0.999845	Pituitary
AFR-like	ENSG00000270972.1	RP11-326C3.15	-0.843331	-0.0225306	0.399044	0.999845	Pituitary
AFR-like	ENSG00000008294.20	SPAG9	-0.843155	-0.0428869	0.399142	0.999845	Pituitary
AFR-like	ENSG00000005189.19	AC004381.6	0.843013	0.110482	0.399221	0.999845	Pituitary
AFR-like	ENSG00000149346.14	SLX4IP	0.842971	0.0341452	0.399244	0.999845	Pituitary
AFR-like	ENSG00000276445.1	LLNLR-268E12.1	0.842878	0.055736	0.399297	0.999845	Pituitary
AFR-like	ENSG00000242715.7	CCDC169	0.842513	0.0149267	0.399501	0.999845	Pituitary
AFR-like	ENSG00000134871.17	COL4A2	0.842186	0.0479282	0.399684	0.999845	Pituitary
AFR-like	ENSG00000180035.12	ZNF48	0.84216	-0.001668	0.399698	0.999845	Pituitary
AFR-like	ENSG00000023909.9	GCLM	0.841961	0.0305698	0.39981	0.999845	Pituitary
AFR-like	ENSG00000264520.1	RP4-777O23.2	0.841869	0.0235284	0.399861	0.999845	Pituitary
AFR-like	ENSG00000272130.1	RP11-360I2.1	-0.841377	-0.0145977	0.400137	0.999845	Pituitary
AFR-like	ENSG00000185475.10	TMEM179B	-0.841111	-0.0106306	0.400286	0.999845	Pituitary
AFR-like	ENSG00000133739.15	LRRCC1	0.840738	0.0652816	0.400495	0.999845	Pituitary
AFR-like	ENSG00000182154.7	MRPL41	-0.840715	-0.0261535	0.400508	0.999845	Pituitary
AFR-like	ENSG00000169903.6	TM4SF4	0.840535	0.0891354	0.400608	0.999845	Pituitary
AFR-like	ENSG00000148843.13	PDCD11	0.840456	0.0196518	0.400653	0.999845	Pituitary
AFR-like	ENSG00000156395.12	SORCS3	0.840173	0.023261	0.400811	0.999845	Pituitary
AFR-like	ENSG00000188807.12	TMEM201	-0.839815	-0.0579388	0.401012	0.999845	Pituitary
AFR-like	ENSG00000102879.15	CORO1A	-0.839432	-0.0136484	0.401227	0.999845	Pituitary
AFR-like	ENSG00000183784.6	C9orf66	0.839319	0.0447703	0.40129	0.999845	Pituitary
AFR-like	ENSG00000136891.13	TEX10	0.83841	0.0474967	0.401801	0.999845	Pituitary
AFR-like	ENSG00000172543.7	CTSW	-0.838378	-0.0096431	0.401819	0.999845	Pituitary
AFR-like	ENSG00000250658.1	RP11-138B4.1	0.838182	0.0309945	0.401929	0.999845	Pituitary
AFR-like	ENSG00000241945.7	PWP2	-0.837754	-0.00394613	0.402169	0.999845	Pituitary
AFR-like	ENSG00000109794.13	FAM149A	-0.837528	-0.00921003	0.402296	0.999845	Pituitary
AFR-like	ENSG00000088682.13	COQ9	-0.837455	-0.0376948	0.402337	0.999845	Pituitary
AFR-like	ENSG00000235319.1	AC012360.4	0.836848	0.0188196	0.402678	0.999845	Pituitary
AFR-like	ENSG00000215018.9	COL28A1	-0.836281	-0.00996572	0.402997	0.999845	Pituitary
AFR-like	ENSG00000064545.14	TMEM161A	-0.836155	-0.0265197	0.403068	0.999845	Pituitary
AFR-like	ENSG00000170122.5	FOXD4	-0.835793	-0.028177	0.403272	0.999845	Pituitary
AFR-like	ENSG00000164733.20	CTSB	0.835707	0.0137575	0.40332	0.999845	Pituitary
AFR-like	ENSG00000144362.11	PHOSPHO2	-0.835003	-0.0111176	0.403716	0.999845	Pituitary
AFR-like	ENSG00000272710.1	CTD-2026G6.3	-0.834985	-0.0225549	0.403726	0.999845	Pituitary
AFR-like	ENSG00000283440.1	RP11-445H22.3	-0.834884	-0.0228694	0.403783	0.999845	Pituitary
AFR-like	ENSG00000187987.9	ZSCAN23	-0.834806	-0.0147614	0.403827	0.999845	Pituitary
AFR-like	ENSG00000178295.14	GEN1	-0.834533	-0.0118564	0.40398	0.999845	Pituitary
AFR-like	ENSG00000117593.9	DARS2	0.833103	0.0373104	0.404787	0.999845	Pituitary
AFR-like	ENSG00000270020.1	RP11-463O9.9	0.832785	0.0134989	0.404966	0.999845	Pituitary
AFR-like	ENSG00000265354.3	TIMM23	-0.832652	-0.378884	0.405041	0.999845	Pituitary
AFR-like	ENSG00000112110.9	MRPL18	-0.832367	-0.0220653	0.405202	0.999845	Pituitary
AFR-like	ENSG00000178222.12	RNF212	-0.832089	-0.0133569	0.405359	0.999845	Pituitary
AFR-like	ENSG00000203965.12	EFCAB7	-0.831953	-0.0190839	0.405435	0.999845	Pituitary
AFR-like	ENSG00000110514.19	MADD	-0.831335	-0.0332188	0.405784	0.999845	Pituitary
AFR-like	ENSG00000259235.1	RP11-605F22.2	-0.831331	-0.100927	0.405786	0.999845	Pituitary
AFR-like	ENSG00000178927.17	C17orf62	0.830927	0.0198638	0.406015	0.999845	Pituitary
AFR-like	ENSG00000129055.12	ANAPC13	-0.830878	-0.0105408	0.406043	0.999845	Pituitary
AFR-like	ENSG00000275963.1	RP11-180M15.6	0.830259	0.0259277	0.406392	0.999845	Pituitary
AFR-like	ENSG00000128322.6	IGLL1	-0.83	-0.0123946	0.406539	0.999845	Pituitary
AFR-like	ENSG00000176022.4	B3GALT6	0.829934	0.0420967	0.406576	0.999845	Pituitary
AFR-like	ENSG00000164039.14	BDH2	0.829916	0.0111809	0.406586	0.999845	Pituitary
AFR-like	ENSG00000100234.11	TIMP3	-0.829891	-0.0245938	0.406601	0.999845	Pituitary
AFR-like	ENSG00000162194.12	LBHD1	-0.829827	-0.0163589	0.406636	0.999845	Pituitary
AFR-like	ENSG00000138400.12	MDH1B	-0.829728	-0.0189641	0.406692	0.999845	Pituitary
AFR-like	ENSG00000114480.12	GBE1	-0.829402	-0.0882198	0.406877	0.999845	Pituitary
AFR-like	ENSG00000150403.17	TMCO3	-0.828788	-0.0242136	0.407224	0.999845	Pituitary
AFR-like	ENSG00000169592.14	INO80E	0.8286	0.0169899	0.407331	0.999845	Pituitary
AFR-like	ENSG00000167646.13	DNAAF3	0.827859	0.0261179	0.40775	0.999845	Pituitary
AFR-like	ENSG00000224758.1	LINC01167	0.827721	0.00740288	0.407828	0.999845	Pituitary
AFR-like	ENSG00000204179.10	PTPN20	-0.827721	-0.19612	0.407828	0.999845	Pituitary
AFR-like	ENSG00000146386.7	ABRACL	0.826972	0.0109518	0.408253	0.999845	Pituitary
AFR-like	ENSG00000113597.17	TRAPPC13	-0.826827	-0.0294917	0.408335	0.999845	Pituitary
AFR-like	ENSG00000186529.15	CYP4F3	-0.82675	-0.010973	0.408379	0.999845	Pituitary
AFR-like	ENSG00000136944.17	LMX1B	0.826334	0.0409703	0.408615	0.999845	Pituitary
AFR-like	ENSG00000250241.5	RP11-9G1.3	0.826317	0.0289556	0.408625	0.999845	Pituitary
AFR-like	ENSG00000113248.5	PCDHB15	0.825729	0.0143058	0.408958	0.999845	Pituitary
AFR-like	ENSG00000187764.11	SEMA4D	0.825626	0.0185513	0.409017	0.999845	Pituitary
AFR-like	ENSG00000166261.10	ZNF202	0.825398	0.0302728	0.409146	0.999845	Pituitary
AFR-like	ENSG00000124568.10	SLC17A1	0.825347	0.0175908	0.409175	0.999845	Pituitary
AFR-like	ENSG00000273492.5	AP000230.1	0.825277	0.0333376	0.409214	0.999845	Pituitary
AFR-like	ENSG00000144445.16	KANSL1L	-0.825076	-0.0245064	0.409328	0.999845	Pituitary
AFR-like	ENSG00000100243.20	CYB5R3	-0.825016	-0.0260098	0.409362	0.999845	Pituitary
AFR-like	ENSG00000272138.1	LINC01607	-0.824972	-0.0310925	0.409387	0.999845	Pituitary
AFR-like	ENSG00000144021.2	CIAO1	0.824918	0.0283221	0.409418	0.999845	Pituitary
AFR-like	ENSG00000144908.13	ALDH1L1	0.824819	0.0416155	0.409474	0.999845	Pituitary
AFR-like	ENSG00000065268.10	WDR18	0.824309	0.00487703	0.409764	0.999845	Pituitary
AFR-like	ENSG00000267069.1	RP11-64C12.8	0.8234	0.0182165	0.410281	0.999845	Pituitary
AFR-like	ENSG00000198805.11	PNP	-0.823378	-0.0368989	0.410293	0.999845	Pituitary
AFR-like	ENSG00000157578.13	LCA5L	-0.822351	-0.00641792	0.410877	0.999845	Pituitary
AFR-like	ENSG00000144895.11	EIF2A	-0.822295	-0.0085061	0.410909	0.999845	Pituitary
AFR-like	ENSG00000162804.13	SNED1	-0.822002	-0.0191913	0.411076	0.999845	Pituitary
AFR-like	ENSG00000196968.10	FUT11	0.821816	0.025708	0.411182	0.999845	Pituitary
AFR-like	ENSG00000149781.12	FERMT3	0.821459	0.109452	0.411385	0.999845	Pituitary
AFR-like	ENSG00000185873.7	TMPRSS11B	-0.821418	-0.0208006	0.411408	0.999845	Pituitary
AFR-like	ENSG00000237232.7	ZNF295-AS1	0.821367	0.0209233	0.411437	0.999845	Pituitary
AFR-like	ENSG00000173145.11	NOC3L	-0.820262	-0.0154042	0.412067	0.999845	Pituitary
AFR-like	ENSG00000172478.17	C2orf54	0.820039	0.0142571	0.412194	0.999845	Pituitary
AFR-like	ENSG00000255455.2	RP11-890B15.3	-0.819296	-0.0201371	0.412618	0.999845	Pituitary
AFR-like	ENSG00000147813.15	NAPRT	-0.819019	-0.00453276	0.412775	0.999845	Pituitary
AFR-like	ENSG00000196653.11	ZNF502	0.818358	0.0310276	0.413153	0.999845	Pituitary
AFR-like	ENSG00000093072.15	CECR1	0.818179	0.00391782	0.413255	0.999845	Pituitary
AFR-like	ENSG00000186051.6	TAL2	0.818129	0.0146002	0.413284	0.999845	Pituitary
AFR-like	ENSG00000100485.11	SOS2	-0.818103	-0.0352242	0.413299	0.999845	Pituitary
AFR-like	ENSG00000247011.2	RP11-700H6.1	-0.817872	-0.0150423	0.41343	0.999845	Pituitary
AFR-like	ENSG00000105738.10	SIPA1L3	-0.817733	-0.0206046	0.41351	0.999845	Pituitary
AFR-like	ENSG00000105072.8	C19orf44	0.817588	0.0150836	0.413592	0.999845	Pituitary
AFR-like	ENSG00000272447.1	RP11-182L21.6	0.817299	0.0117016	0.413758	0.999845	Pituitary
AFR-like	ENSG00000149532.15	CPSF7	-0.816724	-0.00829118	0.414086	0.999845	Pituitary
AFR-like	ENSG00000158113.12	LRRC43	0.816659	0.0429352	0.414123	0.999845	Pituitary
AFR-like	ENSG00000115084.13	SLC35F5	0.816167	0.0164174	0.414405	0.999845	Pituitary
AFR-like	ENSG00000167695.14	FAM57A	-0.816062	-0.0256209	0.414465	0.999845	Pituitary
AFR-like	ENSG00000143702.15	CEP170	-0.815751	-0.0904329	0.414642	0.999845	Pituitary
AFR-like	ENSG00000171903.16	CYP4F11	-0.815376	-0.0056266	0.414857	0.999845	Pituitary
AFR-like	ENSG00000106367.13	AP1S1	0.814793	0.0291136	0.415191	0.999845	Pituitary
AFR-like	ENSG00000188559.13	RALGAPA2	-0.814321	-0.030176	0.415461	0.999845	Pituitary
AFR-like	ENSG00000165566.12	AMER2	-0.814161	-0.144958	0.415553	0.999845	Pituitary
AFR-like	ENSG00000242474.2	AC093627.9	-0.813919	-0.0124181	0.415691	0.999845	Pituitary
AFR-like	ENSG00000205086.6	C2orf91	0.813909	0.018964	0.415697	0.999845	Pituitary
AFR-like	ENSG00000148935.10	GAS2	-0.813851	-0.0222095	0.415731	0.999845	Pituitary
AFR-like	ENSG00000255009.4	UBTFL1	-0.813789	-0.0352589	0.415766	0.999845	Pituitary
AFR-like	ENSG00000111906.17	HDDC2	-0.812916	-0.0211947	0.416266	0.999845	Pituitary
AFR-like	ENSG00000152670.18	DDX4	-0.812775	-0.0130743	0.416347	0.999845	Pituitary
AFR-like	ENSG00000100099.20	HPS4	0.811627	0.0206427	0.417006	0.999845	Pituitary
AFR-like	ENSG00000198089.15	SFI1	-0.811372	-0.0144791	0.417152	0.999845	Pituitary
AFR-like	ENSG00000140463.13	BBS4	0.811225	0.0317837	0.417237	0.999845	Pituitary
AFR-like	ENSG00000100242.15	SUN2	0.811085	0.0461992	0.417317	0.999845	Pituitary
AFR-like	ENSG00000236209.1	AC104135.2	-0.811009	-0.00564558	0.41736	0.999845	Pituitary
AFR-like	ENSG00000215440.11	NPEPL1	0.810361	0.0302501	0.417733	0.999845	Pituitary
AFR-like	ENSG00000271344.1	RP11-274B21.9	0.810121	0.0176373	0.417871	0.999845	Pituitary
AFR-like	ENSG00000115137.11	DNAJC27	-0.809271	-0.0270658	0.418359	0.999845	Pituitary
AFR-like	ENSG00000128609.14	NDUFA5	-0.808823	-0.0539197	0.418617	0.999845	Pituitary
AFR-like	ENSG00000162849.15	KIF26B	-0.80752	-0.0115119	0.419367	0.999845	Pituitary
AFR-like	ENSG00000042813.7	ZPBP	-0.807199	-0.0170535	0.419552	0.999845	Pituitary
AFR-like	ENSG00000086102.18	NFX1	-0.807137	-0.00846599	0.419588	0.999845	Pituitary
AFR-like	ENSG00000087008.15	ACOX3	0.806874	0.0106434	0.419739	0.999845	Pituitary
AFR-like	ENSG00000114790.12	ARHGEF26	0.806167	0.0133297	0.420146	0.999845	Pituitary
AFR-like	ENSG00000188000.3	OR7D2	-0.80602	-0.0123112	0.420231	0.999845	Pituitary
AFR-like	ENSG00000170962.12	PDGFD	0.805998	0.0449737	0.420244	0.999845	Pituitary
AFR-like	ENSG00000138434.16	SSFA2	0.805547	0.164164	0.420504	0.999845	Pituitary
AFR-like	ENSG00000269976.1	RP11-130L8.2	0.805045	0.0319297	0.420794	0.999845	Pituitary
AFR-like	ENSG00000118961.14	LDAH	0.804965	0.00869425	0.42084	0.999845	Pituitary
AFR-like	ENSG00000117906.13	RCN2	-0.804584	-0.0269534	0.42106	0.999845	Pituitary
AFR-like	ENSG00000120832.9	MTERF2	-0.804515	-0.0351911	0.4211	0.999845	Pituitary
AFR-like	ENSG00000141429.13	GALNT1	0.80451	0.0332227	0.421102	0.999845	Pituitary
AFR-like	ENSG00000099956.18	SMARCB1	0.804059	0.0285173	0.421363	0.999845	Pituitary
AFR-like	ENSG00000278090.1	RP11-6O2.2	0.803574	0.0145041	0.421643	0.999845	Pituitary
AFR-like	ENSG00000138036.18	DYNC2LI1	0.803366	0.0312805	0.421763	0.999845	Pituitary
AFR-like	ENSG00000181240.13	SLC25A41	-0.80202	-0.00732345	0.422542	0.999845	Pituitary
AFR-like	ENSG00000256537.4	SMIM10L1	0.801931	0.0149754	0.422593	0.999845	Pituitary
AFR-like	ENSG00000213123.10	TCTEX1D2	0.801491	0.0303018	0.422847	0.999845	Pituitary
AFR-like	ENSG00000271239.1	RP11-238F2.1	0.801321	0.024182	0.422946	0.999845	Pituitary
AFR-like	ENSG00000188674.10	C2orf80	0.800987	0.0646065	0.423139	0.999845	Pituitary
AFR-like	ENSG00000099817.11	POLR2E	-0.800194	-0.0265673	0.423598	0.999845	Pituitary
AFR-like	ENSG00000145029.13	NICN1	-0.799883	-0.0286719	0.423778	0.999845	Pituitary
AFR-like	ENSG00000153993.13	SEMA3D	-0.799784	-0.138639	0.423836	0.999845	Pituitary
AFR-like	ENSG00000164219.9	PGGT1B	0.799764	0.0341147	0.423847	0.999845	Pituitary
AFR-like	ENSG00000131165.14	CHMP1A	-0.799678	-0.0129789	0.423897	0.999845	Pituitary
AFR-like	ENSG00000181450.17	ZNF678	-0.799572	-0.0500603	0.423959	0.999845	Pituitary
AFR-like	ENSG00000122729.18	ACO1	0.799008	0.0749807	0.424286	0.999845	Pituitary
AFR-like	ENSG00000079691.17	CARMIL1	-0.798511	-0.0116264	0.424574	0.999845	Pituitary
AFR-like	ENSG00000057704.12	TMCC3	-0.798114	-0.0287191	0.424804	0.999845	Pituitary
AFR-like	ENSG00000270557.1	RP11-546J1.1	0.798005	0.0269496	0.424868	0.999845	Pituitary
AFR-like	ENSG00000196372.12	ASB13	0.797586	0.0701387	0.425111	0.999845	Pituitary
AFR-like	ENSG00000138095.18	LRPPRC	-0.797557	-0.0166962	0.425128	0.999845	Pituitary
AFR-like	ENSG00000169914.5	OTUD3	-0.797484	-0.0388103	0.42517	0.999845	Pituitary
AFR-like	ENSG00000139187.9	KLRG1	0.797231	0.038292	0.425317	0.999845	Pituitary
AFR-like	ENSG00000141577.13	CEP131	0.796098	0.0420108	0.425975	0.999845	Pituitary
AFR-like	ENSG00000204604.9	ZNF468	0.795862	0.0178895	0.426112	0.999845	Pituitary
AFR-like	ENSG00000122490.18	PQLC1	-0.795633	-0.0192028	0.426246	0.999845	Pituitary
AFR-like	ENSG00000266265.2	KLF14	-0.794871	-0.000539325	0.426689	0.999845	Pituitary
AFR-like	ENSG00000278730.1	RP11-147L13.11	0.794659	0.0128829	0.426812	0.999845	Pituitary
AFR-like	ENSG00000268926.2	RP11-180I4.4	-0.794234	-0.0245678	0.427059	0.999845	Pituitary
AFR-like	ENSG00000112312.9	GMNN	0.794202	0.0135914	0.427078	0.999845	Pituitary
AFR-like	ENSG00000065600.12	TMEM206	0.794191	0.0640312	0.427085	0.999845	Pituitary
AFR-like	ENSG00000184840.11	TMED9	-0.794113	-0.0601039	0.42713	0.999845	Pituitary
AFR-like	ENSG00000002933.7	TMEM176A	-0.794049	-0.0186094	0.427167	0.999845	Pituitary
AFR-like	ENSG00000215421.9	ZNF407	-0.794001	-0.0202141	0.427195	0.999845	Pituitary
AFR-like	ENSG00000226383.6	LINC01876	-0.793764	-0.00771009	0.427333	0.999845	Pituitary
AFR-like	ENSG00000247970.2	RP11-543C4.1	0.793022	0.0129569	0.427765	0.999845	Pituitary
AFR-like	ENSG00000268673.3	LLNLR-249E10.1	-0.792991	-0.0103405	0.427783	0.999845	Pituitary
AFR-like	ENSG00000176125.4	UFSP1	0.792812	0.0132909	0.427887	0.999845	Pituitary
AFR-like	ENSG00000262155.1	LINC02175	-0.792361	-0.01948	0.42815	0.999845	Pituitary
AFR-like	ENSG00000224413.1	AP001476.2	0.791403	0.0575672	0.428709	0.999845	Pituitary
AFR-like	ENSG00000104731.13	KLHDC4	0.79133	0.00759798	0.428751	0.999845	Pituitary
AFR-like	ENSG00000137275.13	RIPK1	-0.791168	-0.00740341	0.428846	0.999845	Pituitary
AFR-like	ENSG00000197576.13	HOXA4	-0.790234	-0.0371114	0.429391	0.999845	Pituitary
AFR-like	ENSG00000104044.15	OCA2	0.789986	0.019823	0.429536	0.999845	Pituitary
AFR-like	ENSG00000170893.3	TRH	-0.789967	-0.0119864	0.429547	0.999845	Pituitary
AFR-like	ENSG00000136810.12	TXN	-0.789229	-0.0452763	0.429978	0.999845	Pituitary
AFR-like	ENSG00000145388.14	METTL14	0.789011	0.0331954	0.430106	0.999845	Pituitary
AFR-like	ENSG00000272347.1	RP11-43F13.4	-0.788438	-0.0368859	0.430441	0.999845	Pituitary
AFR-like	ENSG00000133422.12	MORC2	0.78836	0.0578893	0.430486	0.999845	Pituitary
AFR-like	ENSG00000144451.18	SPAG16	-0.787594	-0.0327759	0.430934	0.999845	Pituitary
AFR-like	ENSG00000270091.1	RP11-78O7.2	0.787275	0.0263812	0.431121	0.999845	Pituitary
AFR-like	ENSG00000177889.9	UBE2N	-0.787167	-0.0789011	0.431184	0.999845	Pituitary
AFR-like	ENSG00000165171.10	WBSCR27	0.787164	0.00475776	0.431186	0.999845	Pituitary
AFR-like	ENSG00000177600.8	RPLP2	0.787052	0.0251071	0.431252	0.999845	Pituitary
AFR-like	ENSG00000167670.15	CHAF1A	0.7869	0.0367583	0.43134	0.999845	Pituitary
AFR-like	ENSG00000214562.14	NUTM2D	-0.786645	-0.012272	0.43149	0.999845	Pituitary
AFR-like	ENSG00000170248.13	PDCD6IP	0.786605	0.0099463	0.431513	0.999845	Pituitary
AFR-like	ENSG00000168418.7	KCNG4	-0.786536	-0.0113906	0.431554	0.999845	Pituitary
AFR-like	ENSG00000226479.3	TMEM185B	-0.786485	-0.0606942	0.431583	0.999845	Pituitary
AFR-like	ENSG00000198182.12	ZNF607	0.786477	0.0130167	0.431588	0.999845	Pituitary
AFR-like	ENSG00000127419.16	TMEM175	-0.78599	-0.0704599	0.431874	0.999845	Pituitary
AFR-like	ENSG00000113595.14	TRIM23	0.785977	0.0282389	0.431881	0.999845	Pituitary
AFR-like	ENSG00000274422.1	LL22NC03-2H8.5	-0.785867	-0.0325057	0.431945	0.999845	Pituitary
AFR-like	ENSG00000128536.15	CDHR3	-0.78499	-0.0195599	0.432459	0.999845	Pituitary
AFR-like	ENSG00000099994.10	SUSD2	0.784429	0.0176693	0.432789	0.999845	Pituitary
AFR-like	ENSG00000083857.13	FAT1	-0.784054	-0.0501895	0.433008	0.999845	Pituitary
AFR-like	ENSG00000164619.8	BMPER	-0.783519	-0.011214	0.433323	0.999845	Pituitary
AFR-like	ENSG00000112584.13	FAM120B	0.783492	0.0468976	0.433339	0.999845	Pituitary
AFR-like	ENSG00000111666.10	CHPT1	0.783222	0.0235825	0.433497	0.999845	Pituitary
AFR-like	ENSG00000166415.14	WDR72	0.783121	0.0107613	0.433556	0.999845	Pituitary
AFR-like	ENSG00000166035.10	LIPC	-0.782925	-0.0170246	0.433671	0.999845	Pituitary
AFR-like	ENSG00000272391.5	POM121C	0.782387	0.0270399	0.433987	0.999845	Pituitary
AFR-like	ENSG00000149573.8	MPZL2	0.782208	0.0136151	0.434092	0.999845	Pituitary
AFR-like	ENSG00000125826.20	RBCK1	0.782204	0.0138987	0.434095	0.999845	Pituitary
AFR-like	ENSG00000196199.13	MPHOSPH8	0.781895	0.0328318	0.434276	0.999845	Pituitary
AFR-like	ENSG00000164180.13	TMEM161B	-0.781518	-0.00361136	0.434498	0.999845	Pituitary
AFR-like	ENSG00000176681.14	LRRC37A	-0.780561	-0.00513338	0.435061	0.999845	Pituitary
AFR-like	ENSG00000186628.12	FSD2	0.780549	0.0152363	0.435068	0.999845	Pituitary
AFR-like	ENSG00000267890.1	CTD-2126E3.4	-0.780328	-0.0474008	0.435198	0.999845	Pituitary
AFR-like	ENSG00000162944.10	RFTN2	-0.780298	-0.0396218	0.435216	0.999845	Pituitary
AFR-like	ENSG00000187535.13	IFT140	0.779701	0.015443	0.435567	0.999845	Pituitary
AFR-like	ENSG00000106069.21	CHN2	-0.77871	-0.00638622	0.43615	0.999845	Pituitary
AFR-like	ENSG00000158856.17	DMTN	-0.778425	-0.0182405	0.436319	0.999845	Pituitary
AFR-like	ENSG00000197226.12	TBC1D9B	-0.777868	-0.00998846	0.436647	0.999845	Pituitary
AFR-like	ENSG00000164308.16	ERAP2	-0.777604	-0.00326298	0.436803	0.999845	Pituitary
AFR-like	ENSG00000272690.5	LINC02018	0.777019	0.00153029	0.437148	0.999845	Pituitary
AFR-like	ENSG00000233932.4	CTXN2	0.776873	0.0491971	0.437234	0.999845	Pituitary
AFR-like	ENSG00000115145.9	STAM2	0.77665	0.0173526	0.437365	0.999845	Pituitary
AFR-like	ENSG00000249242.7	TMEM150C	-0.776523	-0.00855875	0.43744	0.999845	Pituitary
AFR-like	ENSG00000215012.8	C22orf29	0.776357	0.0232547	0.437538	0.999845	Pituitary
AFR-like	ENSG00000272279.1	RP11-157J24.2	-0.776325	-0.00899363	0.437557	0.999845	Pituitary
AFR-like	ENSG00000161298.17	ZNF382	0.776072	0.077898	0.437707	0.999845	Pituitary
AFR-like	ENSG00000268713.1	CTC-444N24.8	-0.775779	-0.0572838	0.437879	0.999845	Pituitary
AFR-like	ENSG00000166033.11	HTRA1	0.775271	0.0146228	0.43818	0.999845	Pituitary
AFR-like	ENSG00000174521.7	TTC9B	0.774895	0.0201596	0.438402	0.999845	Pituitary
AFR-like	ENSG00000125734.15	GPR108	0.774895	0.0152396	0.438402	0.999845	Pituitary
AFR-like	ENSG00000165626.16	BEND7	-0.774721	-0.0103764	0.438504	0.999845	Pituitary
AFR-like	ENSG00000276093.1	RP5-1017F8.2	-0.774511	-0.00671111	0.438629	0.999845	Pituitary
AFR-like	ENSG00000267224.1	AC005498.4	0.773858	0.0187642	0.439015	0.999845	Pituitary
AFR-like	ENSG00000233393.1	AP000688.29	0.773362	0.0109063	0.439308	0.999845	Pituitary
AFR-like	ENSG00000137513.9	NARS2	-0.772719	-0.00937158	0.439688	0.999845	Pituitary
AFR-like	ENSG00000185324.21	CDK10	-0.772434	-0.017025	0.439857	0.999845	Pituitary
AFR-like	ENSG00000104979.8	C19orf53	-0.772397	-0.0290912	0.439879	0.999845	Pituitary
AFR-like	ENSG00000107099.15	DOCK8	0.771916	0.0187008	0.440164	0.999845	Pituitary
AFR-like	ENSG00000114030.12	KPNA1	0.771803	0.026474	0.440231	0.999845	Pituitary
AFR-like	ENSG00000245468.3	RP11-367J11.3	0.771739	0.015728	0.440269	0.999845	Pituitary
AFR-like	ENSG00000110435.11	PDHX	-0.771524	-0.025574	0.440397	0.999845	Pituitary
AFR-like	ENSG00000213347.10	MXD3	0.771392	0.0119503	0.440475	0.999845	Pituitary
AFR-like	ENSG00000158825.5	CDA	-0.771089	-0.0735913	0.440654	0.999845	Pituitary
AFR-like	ENSG00000223768.1	LINC00205	-0.770978	-0.0094981	0.44072	0.999845	Pituitary
AFR-like	ENSG00000140521.12	POLG	0.770571	0.0200332	0.440961	0.999845	Pituitary
AFR-like	ENSG00000123838.10	C4BPA	0.770209	0.0170635	0.441176	0.999845	Pituitary
AFR-like	ENSG00000091490.10	SEL1L3	0.769381	0.0300218	0.441667	0.999845	Pituitary
AFR-like	ENSG00000196116.7	TDRD7	0.769317	0.0135138	0.441705	0.999845	Pituitary
AFR-like	ENSG00000126803.9	HSPA2	0.769129	0.0149489	0.441817	0.999845	Pituitary
AFR-like	ENSG00000074410.13	CA12	-0.768648	-0.0346347	0.442102	0.999845	Pituitary
AFR-like	ENSG00000219626.8	FAM228B	0.768033	0.00986095	0.442468	0.999845	Pituitary
AFR-like	ENSG00000150401.14	DCUN1D2	-0.768012	-0.0226667	0.44248	0.999845	Pituitary
AFR-like	ENSG00000260769.1	RP11-491F9.5	0.76785	0.00982859	0.442576	0.999845	Pituitary
AFR-like	ENSG00000134216.18	CHIA	0.766708	0.0204862	0.443255	0.999845	Pituitary
AFR-like	ENSG00000163618.17	CADPS	0.766064	0.0407783	0.443638	0.999845	Pituitary
AFR-like	ENSG00000161888.11	SPC24	0.765134	0.00533039	0.444192	0.999845	Pituitary
AFR-like	ENSG00000281560.1	LSINCT5	0.764423	0.0137588	0.444615	0.999845	Pituitary
AFR-like	ENSG00000179119.14	SPTY2D1	-0.764413	-0.0396941	0.444621	0.999845	Pituitary
AFR-like	ENSG00000273456.1	RP11-686O6.2	-0.764295	-0.0382833	0.444692	0.999845	Pituitary
AFR-like	ENSG00000189350.12	TOGARAM2	0.763035	0.00672576	0.445442	0.999845	Pituitary
AFR-like	ENSG00000115085.13	ZAP70	-0.762581	-0.0283276	0.445713	0.999845	Pituitary
AFR-like	ENSG00000183255.11	PTTG1IP	-0.761858	-0.0499881	0.446145	0.999845	Pituitary
AFR-like	ENSG00000181396.12	OGFOD3	0.761319	0.0157885	0.446466	0.999845	Pituitary
AFR-like	ENSG00000118004.17	COLEC11	-0.761104	-0.0138155	0.446595	0.999845	Pituitary
AFR-like	ENSG00000149922.10	TBX6	-0.76063	-0.00723775	0.446878	0.999845	Pituitary
AFR-like	ENSG00000179546.4	HTR1D	0.760425	0.0311861	0.447001	0.999845	Pituitary
AFR-like	ENSG00000124275.14	MTRR	0.759949	0.0583583	0.447285	0.999845	Pituitary
AFR-like	ENSG00000234630.1	LL22NC03-2H8.4	-0.759889	-0.111399	0.447321	0.999845	Pituitary
AFR-like	ENSG00000116396.14	KCNC4	0.759813	0.0423113	0.447366	0.999845	Pituitary
AFR-like	ENSG00000106004.4	HOXA5	-0.759659	-0.00623974	0.447459	0.999845	Pituitary
AFR-like	ENSG00000221821.3	C6orf226	0.759354	0.0167141	0.447641	0.999845	Pituitary
AFR-like	ENSG00000272735.1	RP11-467P9.1	0.75869	0.0597871	0.448038	0.999845	Pituitary
AFR-like	ENSG00000179921.14	GPBAR1	0.757926	0.0276606	0.448495	0.999845	Pituitary
AFR-like	ENSG00000167642.12	SPINT2	0.757905	0.0334242	0.448508	0.999845	Pituitary
AFR-like	ENSG00000266904.5	LINC00663	-0.757683	-0.0389109	0.448641	0.999845	Pituitary
AFR-like	ENSG00000100908.13	EMC9	0.75754	0.0128217	0.448727	0.999845	Pituitary
AFR-like	ENSG00000130881.13	LRP3	-0.757529	-0.0340972	0.448733	0.999845	Pituitary
AFR-like	ENSG00000127377.8	CRYGN	-0.757528	-0.0191833	0.448733	0.999845	Pituitary
AFR-like	ENSG00000255366.1	RP11-1134I14.8	0.757486	0.0484188	0.448758	0.999845	Pituitary
AFR-like	ENSG00000145685.13	LHFPL2	-0.757318	-0.00940622	0.44886	0.999845	Pituitary
AFR-like	ENSG00000156103.15	MMP16	0.75725	0.0067458	0.4489	0.999845	Pituitary
AFR-like	ENSG00000007866.19	TEAD3	-0.756841	-0.0519847	0.449145	0.999845	Pituitary
AFR-like	ENSG00000125450.10	NUP85	0.756663	0.00532583	0.449252	0.999845	Pituitary
AFR-like	ENSG00000026652.13	AGPAT4	0.756288	0.0389899	0.449477	0.999845	Pituitary
AFR-like	ENSG00000100461.17	RBM23	-0.755973	-0.00577915	0.449666	0.999845	Pituitary
AFR-like	ENSG00000174749.5	C4orf32	-0.755927	-0.027937	0.449693	0.999845	Pituitary
AFR-like	ENSG00000136270.13	TBRG4	0.755439	0.0343568	0.449986	0.999845	Pituitary
AFR-like	ENSG00000165792.17	METTL17	0.755427	0.0506593	0.449993	0.999845	Pituitary
AFR-like	ENSG00000204149.10	AGAP6	0.755103	0.0113257	0.450187	0.999845	Pituitary
AFR-like	ENSG00000165868.13	HSPA12A	0.754221	0.0164918	0.450716	0.999845	Pituitary
AFR-like	ENSG00000185917.13	SETD4	0.753949	0.0311733	0.45088	0.999845	Pituitary
AFR-like	ENSG00000197062.11	ZSCAN26	0.753813	0.0143407	0.450962	0.999845	Pituitary
AFR-like	ENSG00000243440.6	AF165138.7	0.753704	0.0370536	0.451027	0.999845	Pituitary
AFR-like	ENSG00000164112.12	TMEM155	-0.753704	-0.0357833	0.451027	0.999845	Pituitary
AFR-like	ENSG00000145949.9	MYLK4	0.753677	0.0104368	0.451043	0.999845	Pituitary
AFR-like	ENSG00000241837.6	ATP5O	0.753417	0.041825	0.4512	0.999845	Pituitary
AFR-like	ENSG00000152642.10	GPD1L	0.753329	0.0163892	0.451252	0.999845	Pituitary
AFR-like	ENSG00000166881.9	NEMP1	0.752987	0.0455411	0.451457	0.999845	Pituitary
AFR-like	ENSG00000100284.20	TOM1	0.752887	0.0650095	0.451518	0.999845	Pituitary
AFR-like	ENSG00000138600.9	SPPL2A	-0.752401	-0.0280876	0.45181	0.999845	Pituitary
AFR-like	ENSG00000100987.14	VSX1	-0.752311	-0.0176866	0.451864	0.999845	Pituitary
AFR-like	ENSG00000172890.11	NADSYN1	0.751869	0.0112502	0.45213	0.999845	Pituitary
AFR-like	ENSG00000129244.8	ATP1B2	-0.751669	-0.0287769	0.45225	0.999845	Pituitary
AFR-like	ENSG00000121797.9	CCRL2	-0.751365	-0.0064379	0.452433	0.999845	Pituitary
AFR-like	ENSG00000173818.16	ENDOV	-0.750643	-0.0332742	0.452868	0.999845	Pituitary
AFR-like	ENSG00000102904.14	TSNAXIP1	0.750287	0.0415259	0.453082	0.999845	Pituitary
AFR-like	ENSG00000134253.9	TRIM45	0.750225	0.0354663	0.453119	0.999845	Pituitary
AFR-like	ENSG00000205209.7	SCGB2B2	-0.750154	-0.0156103	0.453162	0.999845	Pituitary
AFR-like	ENSG00000255408.3	PCDHA3	0.749878	0.0395536	0.453328	0.999845	Pituitary
AFR-like	ENSG00000142039.3	CCDC97	0.749578	0.0601419	0.453509	0.999845	Pituitary
AFR-like	ENSG00000105668.7	UPK1A	0.748653	0.00671907	0.454067	0.999845	Pituitary
AFR-like	ENSG00000091972.18	CD200	-0.748581	-0.0216277	0.45411	0.999845	Pituitary
AFR-like	ENSG00000069248.11	NUP133	0.748178	0.0834241	0.454353	0.999845	Pituitary
AFR-like	ENSG00000251136.8	RP11-37B2.1	0.747922	0.0283076	0.454507	0.999845	Pituitary
AFR-like	ENSG00000112619.7	PRPH2	-0.747769	-0.00934322	0.454599	0.999845	Pituitary
AFR-like	ENSG00000205531.12	NAP1L4	0.747643	0.0167847	0.454675	0.999845	Pituitary
AFR-like	ENSG00000260971.3	RP11-504A18.1	-0.747009	-0.0188396	0.455058	0.999845	Pituitary
AFR-like	ENSG00000188603.18	CLN3	-0.746839	-0.0248852	0.455161	0.999845	Pituitary
AFR-like	ENSG00000134759.13	ELP2	0.746826	0.0311574	0.455169	0.999845	Pituitary
AFR-like	ENSG00000145014.17	TMEM44	0.746444	0.0314654	0.455399	0.999845	Pituitary
AFR-like	ENSG00000271755.1	RP1-153G14.4	0.745959	0.012637	0.455692	0.999845	Pituitary
AFR-like	ENSG00000103111.14	MON1B	-0.745875	-0.0287753	0.455743	0.999845	Pituitary
AFR-like	ENSG00000131446.16	MGAT1	-0.745837	-0.0403112	0.455766	0.999845	Pituitary
AFR-like	ENSG00000164610.8	RP9	0.745711	0.0149948	0.455842	0.999845	Pituitary
AFR-like	ENSG00000110675.12	ELMOD1	-0.745487	-0.0763776	0.455977	0.999845	Pituitary
AFR-like	ENSG00000124523.15	SIRT5	0.745248	0.0261069	0.456122	0.999845	Pituitary
AFR-like	ENSG00000104472.9	CHRAC1	0.745077	0.0391032	0.456225	0.999845	Pituitary
AFR-like	ENSG00000164366.3	CCDC127	0.744876	0.0327974	0.456347	0.999845	Pituitary
AFR-like	ENSG00000112139.14	MDGA1	0.744863	0.0287202	0.456355	0.999845	Pituitary
AFR-like	ENSG00000107371.12	EXOSC3	-0.744194	-0.0380631	0.456759	0.999845	Pituitary
AFR-like	ENSG00000120370.12	GORAB	-0.743379	-0.0144416	0.457253	0.999845	Pituitary
AFR-like	ENSG00000135336.14	ORC3	0.743346	0.0474153	0.457272	0.999845	Pituitary
AFR-like	ENSG00000162630.5	B3GALT2	-0.743274	-0.0134635	0.457316	0.999845	Pituitary
AFR-like	ENSG00000054282.15	SDCCAG8	-0.743274	-0.0184052	0.457316	0.999845	Pituitary
AFR-like	ENSG00000124126.13	PREX1	-0.743063	-0.0323024	0.457444	0.999845	Pituitary
AFR-like	ENSG00000032219.18	ARID4A	0.742864	0.0418419	0.457564	0.999845	Pituitary
AFR-like	ENSG00000233396.7	LINC01719	-0.742701	-0.0211103	0.457662	0.999845	Pituitary
AFR-like	ENSG00000108349.16	CASC3	0.742618	0.0197643	0.457713	0.999845	Pituitary
AFR-like	ENSG00000159388.5	BTG2	-0.741791	-0.0177094	0.458214	0.999845	Pituitary
AFR-like	ENSG00000132275.10	RRP8	-0.740699	-0.0108073	0.458876	0.999845	Pituitary
AFR-like	ENSG00000121542.11	SEC22A	0.740639	0.058881	0.458912	0.999845	Pituitary
AFR-like	ENSG00000260088.1	RP11-92G12.3	-0.740468	-0.00761271	0.459016	0.999845	Pituitary
AFR-like	ENSG00000168661.14	ZNF30	-0.740258	-0.0157243	0.459144	0.999845	Pituitary
AFR-like	ENSG00000008838.19	MED24	-0.74021	-0.0110194	0.459173	0.999845	Pituitary
AFR-like	ENSG00000100122.5	CRYBB1	-0.739929	-0.0346978	0.459343	0.999845	Pituitary
AFR-like	ENSG00000213889.10	PPM1N	0.739364	0.00510542	0.459686	0.999845	Pituitary
AFR-like	ENSG00000155761.13	SPAG17	0.739001	0.0284493	0.459906	0.999845	Pituitary
AFR-like	ENSG00000187642.9	PERM1	0.737906	0.0151227	0.460571	0.999845	Pituitary
AFR-like	ENSG00000096872.15	IFT74	0.737637	0.00472244	0.460735	0.999845	Pituitary
AFR-like	ENSG00000163482.11	STK36	-0.737415	-0.0467035	0.46087	0.999845	Pituitary
AFR-like	ENSG00000255198.4	SNHG9	0.737342	0.0100086	0.460914	0.999845	Pituitary
AFR-like	ENSG00000152926.14	ZNF117	0.737256	0.027343	0.460967	0.999845	Pituitary
AFR-like	ENSG00000148057.15	IDNK	0.736762	0.0158074	0.461267	0.999845	Pituitary
AFR-like	ENSG00000153291.15	SLC25A27	0.736676	0.00944152	0.461319	0.999845	Pituitary
AFR-like	ENSG00000185274.11	WBSCR17	-0.736565	-0.0475746	0.461387	0.999845	Pituitary
AFR-like	ENSG00000174628.16	IQCK	0.735404	0.0146477	0.462094	0.999845	Pituitary
AFR-like	ENSG00000205106.4	DKFZp779M0652	-0.735123	-0.0118237	0.462265	0.999845	Pituitary
AFR-like	ENSG00000225978.3	HAR1A	-0.735	-0.0397022	0.46234	0.999845	Pituitary
AFR-like	ENSG00000254997.3	KRTAP5-9	-0.734956	-0.0123534	0.462366	0.999845	Pituitary
AFR-like	ENSG00000138030.12	KHK	0.734282	0.0449703	0.462777	0.999845	Pituitary
AFR-like	ENSG00000143376.12	SNX27	0.734204	0.0188026	0.462824	0.999845	Pituitary
AFR-like	ENSG00000163795.13	ZNF513	-0.734177	-0.0467336	0.462841	0.999845	Pituitary
AFR-like	ENSG00000047849.21	MAP4	0.733956	0.124816	0.462975	0.999845	Pituitary
AFR-like	ENSG00000124422.11	USP22	-0.733845	-0.0203792	0.463043	0.999845	Pituitary
AFR-like	ENSG00000183682.7	BMP8A	-0.733781	-0.0207476	0.463082	0.999845	Pituitary
AFR-like	ENSG00000134548.9	SPX	0.733693	0.0328402	0.463136	0.999845	Pituitary
AFR-like	ENSG00000162585.16	FAAP20	0.733677	0.0201435	0.463145	0.999845	Pituitary
AFR-like	ENSG00000213906.9	LTB4R2	0.733397	0.0323508	0.463317	0.999845	Pituitary
AFR-like	ENSG00000166682.10	TMPRSS5	0.733308	0.0196223	0.463371	0.999845	Pituitary
AFR-like	ENSG00000104885.17	DOT1L	0.731995	0.0184763	0.464172	0.999845	Pituitary
AFR-like	ENSG00000198466.11	ZNF587	0.731211	0.013511	0.46465	0.999845	Pituitary
AFR-like	ENSG00000166402.8	TUB	-0.73116	-0.0615918	0.464682	0.999845	Pituitary
AFR-like	ENSG00000234719.8	NPIPB2	0.730999	0.00414669	0.46478	0.999845	Pituitary
AFR-like	ENSG00000249715.10	FER1L5	-0.730713	-0.0229732	0.464955	0.999845	Pituitary
AFR-like	ENSG00000066651.18	TRMT11	0.730507	0.108271	0.46508	0.999845	Pituitary
AFR-like	ENSG00000196263.7	ZNF471	0.730417	0.0191708	0.465135	0.999845	Pituitary
AFR-like	ENSG00000151576.10	QTRT2	-0.729835	-0.0318913	0.465491	0.999845	Pituitary
AFR-like	ENSG00000173193.13	PARP14	0.729705	0.0547888	0.46557	0.999845	Pituitary
AFR-like	ENSG00000155666.11	KDM8	0.729491	0.0360643	0.465702	0.999845	Pituitary
AFR-like	ENSG00000023608.4	SNAPC1	-0.729032	-0.0101256	0.465982	0.999845	Pituitary
AFR-like	ENSG00000164136.16	IL15	-0.728835	-0.00399884	0.466103	0.999845	Pituitary
AFR-like	ENSG00000125743.10	SNRPD2	0.72878	0.0627204	0.466137	0.999845	Pituitary
AFR-like	ENSG00000196705.8	ZNF431	-0.72859	-0.0127433	0.466253	0.999845	Pituitary
AFR-like	ENSG00000159917.15	ZNF235	0.728278	0.0157064	0.466443	0.999845	Pituitary
AFR-like	ENSG00000183807.7	FAM162B	-0.72789	-0.0186721	0.466681	0.999845	Pituitary
AFR-like	ENSG00000146263.11	MMS22L	0.727813	0.00879999	0.466728	0.999845	Pituitary
AFR-like	ENSG00000267065.2	LINC02080	0.727705	0.0056251	0.466794	0.999845	Pituitary
AFR-like	ENSG00000142541.16	RPL13A	-0.727626	-0.0388972	0.466843	0.999845	Pituitary
AFR-like	ENSG00000259005.1	RP3-449M8.6	-0.727619	-0.00509554	0.466847	0.999845	Pituitary
AFR-like	ENSG00000225706.1	PTPRD-AS1	0.727573	0.0109551	0.466875	0.999845	Pituitary
AFR-like	ENSG00000204962.5	PCDHA8	0.727325	0.0193951	0.467027	0.999845	Pituitary
AFR-like	ENSG00000272774.1	RP11-433A10.3	0.727131	0.0270917	0.467146	0.999845	Pituitary
AFR-like	ENSG00000145284.11	SCD5	-0.726989	-0.0202124	0.467233	0.999845	Pituitary
AFR-like	ENSG00000160188.9	RSPH1	0.726951	0.0191883	0.467256	0.999845	Pituitary
AFR-like	ENSG00000188629.11	ZNF177	0.726611	0.0105666	0.467464	0.999845	Pituitary
AFR-like	ENSG00000125821.11	DTD1	-0.726445	-0.0494472	0.467566	0.999845	Pituitary
AFR-like	ENSG00000099940.11	SNAP29	-0.726278	-0.0296451	0.467668	0.999845	Pituitary
AFR-like	ENSG00000176148.15	TCP11L1	-0.726024	-0.0122871	0.467824	0.999845	Pituitary
AFR-like	ENSG00000120057.4	SFRP5	0.725031	0.0169858	0.468433	0.999845	Pituitary
AFR-like	ENSG00000121417.13	ZNF211	0.724728	0.0125546	0.468619	0.999845	Pituitary
AFR-like	ENSG00000152128.13	TMEM163	0.724499	0.0163435	0.46876	0.999845	Pituitary
AFR-like	ENSG00000154760.13	SLFN13	-0.723269	-0.0216716	0.469515	0.999845	Pituitary
AFR-like	ENSG00000011376.9	LARS2	0.723235	0.0147523	0.469536	0.999845	Pituitary
AFR-like	ENSG00000177409.11	SAMD9L	-0.722925	-0.031864	0.469726	0.999845	Pituitary
AFR-like	ENSG00000112541.13	PDE10A	0.722542	0.0216523	0.469961	0.999845	Pituitary
AFR-like	ENSG00000267308.1	LINC01764	0.722139	0.0182859	0.470209	0.999845	Pituitary
AFR-like	ENSG00000178602.7	OTOS	-0.722006	-0.0178682	0.470291	0.999845	Pituitary
AFR-like	ENSG00000206113.10	CFAP99	0.722001	0.051735	0.470294	0.999845	Pituitary
AFR-like	ENSG00000138750.14	NUP54	-0.721744	-0.0098274	0.470452	0.999845	Pituitary
AFR-like	ENSG00000005421.8	PON1	-0.721694	-0.00459818	0.470483	0.999845	Pituitary
AFR-like	ENSG00000273442.1	AC006946.17	0.721603	0.0182901	0.470539	0.999845	Pituitary
AFR-like	ENSG00000274317.1	RP11-93G5.1	0.720873	0.031204	0.470988	0.999845	Pituitary
AFR-like	ENSG00000185684.12	EP400NL	0.719666	0.00578635	0.47173	0.999845	Pituitary
AFR-like	ENSG00000065665.20	SEC61A2	-0.719646	-0.0167435	0.471743	0.999845	Pituitary
AFR-like	ENSG00000135862.5	LAMC1	-0.719377	-0.094231	0.471908	0.999845	Pituitary
AFR-like	ENSG00000165623.9	UCMA	0.718857	0.00882894	0.472229	0.999845	Pituitary
AFR-like	ENSG00000128683.13	GAD1	-0.718758	-0.0146474	0.47229	0.999845	Pituitary
AFR-like	ENSG00000175857.8	GAPT	-0.718725	-0.0261098	0.47231	0.999845	Pituitary
AFR-like	ENSG00000196498.13	NCOR2	-0.718545	0.0108239	0.472422	0.999845	Pituitary
AFR-like	ENSG00000226321.5	CROCC2	0.718488	0.00965853	0.472457	0.999845	Pituitary
AFR-like	ENSG00000213023.10	SYT3	-0.718251	-0.0290775	0.472602	0.999845	Pituitary
AFR-like	ENSG00000213722.8	DDAH2	-0.718249	-0.050231	0.472604	0.999845	Pituitary
AFR-like	ENSG00000133466.13	C1QTNF6	-0.718242	-0.00919611	0.472608	0.999845	Pituitary
AFR-like	ENSG00000269892.1	RP4-761J14.10	0.717833	0.0352895	0.47286	0.999845	Pituitary
AFR-like	ENSG00000186230.6	ZNF749	-0.717506	-0.00479203	0.473062	0.999845	Pituitary
AFR-like	ENSG00000185664.14	PMEL	-0.71715	-0.00857157	0.473281	0.999845	Pituitary
AFR-like	ENSG00000042445.13	RETSAT	0.71681	0.0155908	0.473492	0.999845	Pituitary
AFR-like	ENSG00000121764.11	HCRTR1	-0.71602	-0.0387556	0.473979	0.999845	Pituitary
AFR-like	ENSG00000100249.4	C22orf31	-0.715937	-0.00574645	0.47403	0.999845	Pituitary
AFR-like	ENSG00000254271.1	RP11-131N11.4	-0.715234	-0.00532476	0.474465	0.999845	Pituitary
AFR-like	ENSG00000178921.13	PFAS	-0.715222	-0.0720723	0.474472	0.999845	Pituitary
AFR-like	ENSG00000136816.15	TOR1B	0.71511	0.0273045	0.474541	0.999845	Pituitary
AFR-like	ENSG00000106853.18	PTGR1	0.715034	0.0106817	0.474588	0.999845	Pituitary
AFR-like	ENSG00000278716.1	LA16c-352F7.1	-0.714311	-0.00450885	0.475035	0.999845	Pituitary
AFR-like	ENSG00000272221.1	XXbac-BPG181B23.7	-0.714161	-0.00810864	0.475128	0.999845	Pituitary
AFR-like	ENSG00000139971.15	C14orf37	0.714008	0.0172421	0.475222	0.999845	Pituitary
AFR-like	ENSG00000160299.16	PCNT	0.712796	0.0663203	0.475972	0.999845	Pituitary
AFR-like	ENSG00000151692.14	RNF144A	0.712627	0.0375715	0.476076	0.999845	Pituitary
AFR-like	ENSG00000141753.6	IGFBP4	-0.71234	-0.0560211	0.476254	0.999845	Pituitary
AFR-like	ENSG00000164077.13	MON1A	-0.712244	-0.0357968	0.476313	0.999845	Pituitary
AFR-like	ENSG00000139219.17	COL2A1	0.71212	0.027191	0.47639	0.999845	Pituitary
AFR-like	ENSG00000004777.18	ARHGAP33	0.711824	0.0416196	0.476574	0.999845	Pituitary
AFR-like	ENSG00000175764.14	TTLL11	-0.711532	-0.0136633	0.476755	0.999845	Pituitary
AFR-like	ENSG00000018699.11	TTC27	-0.711453	-0.0105235	0.476804	0.999845	Pituitary
AFR-like	ENSG00000144792.9	ZNF660	-0.711404	-0.00456301	0.476834	0.999845	Pituitary
AFR-like	ENSG00000180855.15	ZNF443	0.711229	0.0130434	0.476942	0.999845	Pituitary
AFR-like	ENSG00000105696.8	TMEM59L	-0.711217	-0.0378167	0.47695	0.999845	Pituitary
AFR-like	ENSG00000136732.14	GYPC	0.711007	0.0430237	0.47708	0.999845	Pituitary
AFR-like	ENSG00000248905.8	FMN1	0.710397	0.0174102	0.477458	0.999845	Pituitary
AFR-like	ENSG00000206527.9	HACD2	0.710369	0.0336182	0.477475	0.999845	Pituitary
AFR-like	ENSG00000188596.10	CFAP54	0.709692	0.05146	0.477895	0.999845	Pituitary
AFR-like	ENSG00000196214.10	ZNF766	0.709659	0.0163813	0.477916	0.999845	Pituitary
AFR-like	ENSG00000219481.10	NBPF1	-0.709121	-0.0289213	0.478249	0.999845	Pituitary
AFR-like	ENSG00000167700.8	MFSD3	0.708619	0.0683383	0.478561	0.999845	Pituitary
AFR-like	ENSG00000159788.18	RGS12	-0.708109	-0.0168171	0.478878	0.999845	Pituitary
AFR-like	ENSG00000276547.1	PCDHGB5	0.707872	0.0883304	0.479025	0.999845	Pituitary
AFR-like	ENSG00000085741.12	WNT11	0.707692	0.0053804	0.479137	0.999845	Pituitary
AFR-like	ENSG00000146453.12	PNLDC1	0.707048	0.00764472	0.479537	0.999845	Pituitary
AFR-like	ENSG00000188738.14	FSIP2	0.70662	0.00906068	0.479803	0.999845	Pituitary
AFR-like	ENSG00000028203.17	VEZT	-0.706617	-0.0184895	0.479805	0.999845	Pituitary
AFR-like	ENSG00000126583.10	PRKCG	-0.70661	-0.0160473	0.479809	0.999845	Pituitary
AFR-like	ENSG00000162078.11	ZG16B	-0.706545	-0.0222451	0.479849	0.999845	Pituitary
AFR-like	ENSG00000152404.15	CWF19L2	0.706515	0.0182605	0.479868	0.999845	Pituitary
AFR-like	ENSG00000189306.10	RRP7A	-0.705584	-0.0185057	0.480447	0.999845	Pituitary
AFR-like	ENSG00000130489.14	SCO2	0.704428	0.00762408	0.481167	0.999845	Pituitary
AFR-like	ENSG00000124226.10	RNF114	-0.704214	-0.0444751	0.481299	0.999845	Pituitary
AFR-like	ENSG00000273148.1	RP5-1068E13.7	-0.704079	-0.0228572	0.481383	0.999845	Pituitary
AFR-like	ENSG00000185344.13	ATP6V0A2	0.704064	0.0493818	0.481393	0.999845	Pituitary
AFR-like	ENSG00000233791.5	LINC01136	-0.70396	-0.0114	0.481458	0.999845	Pituitary
AFR-like	ENSG00000134905.16	CARS2	-0.703938	-0.0142773	0.481471	0.999845	Pituitary
AFR-like	ENSG00000119431.9	HDHD3	-0.703435	-0.0157933	0.481785	0.999845	Pituitary
AFR-like	ENSG00000223601.2	EBLN1	0.703023	-0.0806278	0.482041	0.999845	Pituitary
AFR-like	ENSG00000257335.8	MGAM	-0.70296	-0.0137562	0.482081	0.999845	Pituitary
AFR-like	ENSG00000197818.11	SLC9A8	-0.702914	-0.0187608	0.482109	0.999845	Pituitary
AFR-like	ENSG00000180071.19	ANKRD18A	0.70276	0.0193683	0.482205	0.999845	Pituitary
AFR-like	ENSG00000260760.1	PWRN3	-0.701858	-0.00811369	0.482768	0.999845	Pituitary
AFR-like	ENSG00000198756.10	COLGALT2	0.701332	0.0370471	0.483096	0.999845	Pituitary
AFR-like	ENSG00000240344.8	PPIL3	-0.701167	-0.00397893	0.483199	0.999845	Pituitary
AFR-like	ENSG00000118492.16	ADGB	-0.700385	-0.0110224	0.483687	0.999845	Pituitary
AFR-like	ENSG00000180817.11	PPA1	0.699851	0.0177467	0.48402	0.999845	Pituitary
AFR-like	ENSG00000141458.12	NPC1	0.699747	0.0292833	0.484085	0.999845	Pituitary
AFR-like	ENSG00000240859.1	AC093627.10	0.698896	0.0154083	0.484617	0.999845	Pituitary
AFR-like	ENSG00000146285.13	SCML4	-0.69866	-0.0344547	0.484765	0.999845	Pituitary
AFR-like	ENSG00000152465.17	NMT2	0.698442	0.0141428	0.484901	0.999845	Pituitary
AFR-like	ENSG00000088888.17	MAVS	0.697169	0.0138848	0.485697	0.999845	Pituitary
AFR-like	ENSG00000042317.16	SPATA7	-0.696964	-0.00752501	0.485825	0.999845	Pituitary
AFR-like	ENSG00000125144.13	MT1G	-0.696556	-0.0274455	0.486081	0.999845	Pituitary
AFR-like	ENSG00000159251.6	ACTC1	0.696347	0.0253954	0.486212	0.999845	Pituitary
AFR-like	ENSG00000153558.13	FBXL2	0.696149	0.0454685	0.486335	0.999845	Pituitary
AFR-like	ENSG00000187607.15	ZNF286A	-0.696025	-0.0393629	0.486413	0.999845	Pituitary
AFR-like	ENSG00000182809.10	CRIP2	0.695706	0.0411899	0.486613	0.999845	Pituitary
AFR-like	ENSG00000170615.14	SLC26A5	-0.695468	-0.0397608	0.486762	0.999845	Pituitary
AFR-like	ENSG00000198964.13	SGMS1	0.695451	0.0337599	0.486773	0.999845	Pituitary
AFR-like	ENSG00000197279.3	ZNF165	-0.695215	-0.00080007	0.48692	0.999845	Pituitary
AFR-like	ENSG00000233954.6	UQCRHL	-0.69498	-0.0053095	0.487068	0.999845	Pituitary
AFR-like	ENSG00000164458.9	T	-0.694923	-0.0375546	0.487104	0.999845	Pituitary
AFR-like	ENSG00000197043.13	ANXA6	0.694619	0.00808826	0.487294	0.999845	Pituitary
AFR-like	ENSG00000186470.13	BTN3A2	0.694579	0.0105869	0.487319	0.999845	Pituitary
AFR-like	ENSG00000015475.18	BID	0.69453	0.0550557	0.48735	0.999845	Pituitary
AFR-like	ENSG00000203697.11	CAPN8	-0.693943	-0.00474173	0.487718	0.999845	Pituitary
AFR-like	ENSG00000158717.10	RNF166	-0.693615	-0.0229484	0.487924	0.999845	Pituitary
AFR-like	ENSG00000257218.5	GATC	-0.693152	-0.00503283	0.488214	0.999845	Pituitary
AFR-like	ENSG00000127399.14	LRRC61	0.692555	0.00964421	0.488589	0.999845	Pituitary
AFR-like	ENSG00000175985.9	PLEKHD1	-0.692554	-0.0272649	0.48859	0.999845	Pituitary
AFR-like	ENSG00000270361.1	RP11-307C12.13	-0.69161	-0.0140522	0.489182	0.999845	Pituitary
AFR-like	ENSG00000011590.13	ZBTB32	0.691559	0.00528226	0.489214	0.999845	Pituitary
AFR-like	ENSG00000235100.3	RP11-80H5.9	0.691367	0.0137776	0.489335	0.999845	Pituitary
AFR-like	ENSG00000178645.12	C10orf53	-0.690996	-0.00847956	0.489568	0.999845	Pituitary
AFR-like	ENSG00000110074.10	FOXRED1	0.690781	0.0102198	0.489703	0.999845	Pituitary
AFR-like	ENSG00000106638.15	TBL2	-0.690763	-0.0182871	0.489714	0.999845	Pituitary
AFR-like	ENSG00000246640.1	RP11-1094H24.4	0.690415	0.0143951	0.489933	0.999845	Pituitary
AFR-like	ENSG00000100412.15	ACO2	-0.690243	-0.0403735	0.490041	0.999845	Pituitary
AFR-like	ENSG00000127804.12	METTL16	0.69024	0.00103109	0.490043	0.999845	Pituitary
AFR-like	ENSG00000122218.14	COPA	-0.689981	-0.0578199	0.490206	0.999845	Pituitary
AFR-like	ENSG00000256053.7	APOPT1	-0.689698	-0.0167456	0.490384	0.999845	Pituitary
AFR-like	ENSG00000178187.7	ZNF454	0.689396	0.00614083	0.490574	0.999845	Pituitary
AFR-like	ENSG00000243709.1	LEFTY1	-0.689296	-0.0140169	0.490637	0.999845	Pituitary
AFR-like	ENSG00000231824.3	AKAIN1	-0.689253	-0.0176642	0.490664	0.999845	Pituitary
AFR-like	ENSG00000274712.1	RP11-147L13.15	0.68875	0.0258234	0.490981	0.999845	Pituitary
AFR-like	ENSG00000156968.8	MPV17L	-0.688396	-0.00736388	0.491203	0.999845	Pituitary
AFR-like	ENSG00000198917.12	SPOUT1	0.68829	0.0403488	0.49127	0.999845	Pituitary
AFR-like	ENSG00000237021.2	RP3-486I3.7	-0.687832	-0.0131274	0.491559	0.999845	Pituitary
AFR-like	ENSG00000180257.13	ZNF816	-0.687734	-0.00685378	0.49162	0.999845	Pituitary
AFR-like	ENSG00000156876.9	SASS6	-0.687603	-0.0235499	0.491703	0.999845	Pituitary
AFR-like	ENSG00000138326.18	RPS24	0.687588	0.0282503	0.491712	0.999845	Pituitary
AFR-like	ENSG00000249846.6	LINC02021	0.687455	0.00462443	0.491796	0.999845	Pituitary
AFR-like	ENSG00000175550.7	DRAP1	0.687447	0.0113889	0.491801	0.999845	Pituitary
AFR-like	ENSG00000196912.12	ANKRD36B	-0.687297	-0.00658374	0.491896	0.999845	Pituitary
AFR-like	ENSG00000024048.10	UBR2	-0.686902	-0.0219685	0.492144	0.999845	Pituitary
AFR-like	ENSG00000125485.17	DDX31	0.686666	0.0171829	0.492293	0.999845	Pituitary
AFR-like	ENSG00000281404.1	LINC01176	0.686574	0.0115141	0.492351	0.999845	Pituitary
AFR-like	ENSG00000250075.5	RP11-584P21.2	-0.686506	-0.00830876	0.492394	0.999845	Pituitary
AFR-like	ENSG00000006611.15	USH1C	-0.686476	-0.013727	0.492413	0.999845	Pituitary
AFR-like	ENSG00000163959.9	SLC51A	-0.686179	-0.0221198	0.4926	0.999845	Pituitary
AFR-like	ENSG00000177963.14	RIC8A	-0.686171	-0.010637	0.492605	0.999845	Pituitary
AFR-like	ENSG00000163491.16	NEK10	-0.686115	-0.0432885	0.49264	0.999845	Pituitary
AFR-like	ENSG00000042429.11	MED17	-0.686003	-0.0202472	0.492711	0.999845	Pituitary
AFR-like	ENSG00000138399.17	FASTKD1	0.685862	0.0247989	0.4928	0.999845	Pituitary
AFR-like	ENSG00000180155.19	LYNX1	0.685617	0.0459689	0.492955	0.999845	Pituitary
AFR-like	ENSG00000196247.11	ZNF107	0.685439	0.0094909	0.493067	0.999845	Pituitary
AFR-like	ENSG00000122687.17	MRM2	-0.685338	-0.0176856	0.493131	0.999845	Pituitary
AFR-like	ENSG00000154328.15	NEIL2	0.684049	0.0104835	0.493944	0.999845	Pituitary
AFR-like	ENSG00000167034.9	NKX3-1	-0.683864	-0.081587	0.494061	0.999845	Pituitary
AFR-like	ENSG00000151893.14	CACUL1	0.683722	0.0124431	0.494151	0.999845	Pituitary
AFR-like	ENSG00000272674.3	PCDHB16	-0.683175	-0.00682677	0.494497	0.999845	Pituitary
AFR-like	ENSG00000259129.5	LINC00648	-0.68244	-0.0130735	0.494961	0.999845	Pituitary
AFR-like	ENSG00000079435.9	LIPE	0.682396	0.0222249	0.494989	0.999845	Pituitary
AFR-like	ENSG00000154589.6	LY96	-0.68232	-0.0164542	0.495037	0.999845	Pituitary
AFR-like	ENSG00000177469.12	PTRF	0.681872	0.101356	0.49532	0.999845	Pituitary
AFR-like	ENSG00000073050.11	XRCC1	-0.681262	-0.0152214	0.495706	0.999845	Pituitary
AFR-like	ENSG00000182134.15	TDRKH	-0.681259	-0.00445618	0.495708	0.999845	Pituitary
AFR-like	ENSG00000104915.14	STX10	0.680799	0.0562089	0.495999	0.999845	Pituitary
AFR-like	ENSG00000184584.12	TMEM173	-0.680792	-0.0476053	0.496003	0.999845	Pituitary
AFR-like	ENSG00000185090.14	MANEAL	-0.680288	-0.0856618	0.496322	0.999845	Pituitary
AFR-like	ENSG00000089094.18	KDM2B	0.679593	0.0271736	0.496762	0.999845	Pituitary
AFR-like	ENSG00000243276.5	RP11-384F7.1	-0.67946	-0.0362271	0.496846	0.999845	Pituitary
AFR-like	ENSG00000093010.13	COMT	0.679408	0.0340494	0.496879	0.999845	Pituitary
AFR-like	ENSG00000121903.14	ZSCAN20	0.679271	0.028502	0.496966	0.999845	Pituitary
AFR-like	ENSG00000164011.17	ZNF691	0.678982	0.0355136	0.497149	0.999845	Pituitary
AFR-like	ENSG00000120669.15	SOHLH2	0.678872	0.00662344	0.497219	0.999845	Pituitary
AFR-like	ENSG00000148690.11	FRA10AC1	-0.678811	-0.00774718	0.497258	0.999845	Pituitary
AFR-like	ENSG00000156381.8	ANKRD9	-0.678775	-0.0590473	0.497281	0.999845	Pituitary
AFR-like	ENSG00000172687.13	ZNF738	-0.678363	-0.00763189	0.497542	0.999845	Pituitary
AFR-like	ENSG00000143507.17	DUSP10	0.678306	0.0292501	0.497578	0.999845	Pituitary
AFR-like	ENSG00000234210.1	AC006372.4	-0.678279	-0.0165842	0.497595	0.999845	Pituitary
AFR-like	ENSG00000108591.9	DRG2	0.678073	0.00928468	0.497726	0.999845	Pituitary
AFR-like	ENSG00000188820.12	FAM26F	-0.677939	-0.0206454	0.49781	0.999845	Pituitary
AFR-like	ENSG00000160072.19	ATAD3B	-0.677597	-0.0114721	0.498027	0.999845	Pituitary
AFR-like	ENSG00000254349.5	MIR2052HG	0.677527	0.0295662	0.498072	0.999845	Pituitary
AFR-like	ENSG00000213390.10	ARHGAP19	0.677354	0.0150962	0.498181	0.999845	Pituitary
AFR-like	ENSG00000064995.16	TAF11	0.677039	0.0545822	0.498381	0.999845	Pituitary
AFR-like	ENSG00000174579.3	MSL2	-0.676534	-0.00752441	0.498701	0.999845	Pituitary
AFR-like	ENSG00000184381.18	PLA2G6	0.675813	0.0112602	0.499159	0.999845	Pituitary
AFR-like	ENSG00000173338.12	KCNK7	-0.675501	-0.0192742	0.499357	0.999845	Pituitary
AFR-like	ENSG00000054392.12	HHAT	0.675217	0.0548549	0.499538	0.999845	Pituitary
AFR-like	ENSG00000189114.6	BLOC1S3	-0.675212	-0.0422027	0.499541	0.999845	Pituitary
AFR-like	ENSG00000197816.13	CCDC180	-0.675186	-0.0134485	0.499558	0.999845	Pituitary
AFR-like	ENSG00000164754.14	RAD21	0.674976	0.0214001	0.499691	0.999845	Pituitary
AFR-like	ENSG00000013374.15	NUB1	0.674102	0.0210805	0.500247	0.999845	Pituitary
AFR-like	ENSG00000278129.1	ZNF8	0.673761	0.0408304	0.500463	0.999845	Pituitary
AFR-like	ENSG00000196683.10	TOMM7	0.67372	0.0100556	0.500489	0.999845	Pituitary
AFR-like	ENSG00000258702.1	RP11-433J8.1	0.673307	0.0108506	0.500752	0.999845	Pituitary
AFR-like	ENSG00000141425.17	RPRD1A	-0.672926	-0.0231187	0.500995	0.999845	Pituitary
AFR-like	ENSG00000263683.1	RP4-777O23.1	-0.6725	-0.0131867	0.501265	0.999845	Pituitary
AFR-like	ENSG00000183161.4	FANCF	0.671663	0.0145831	0.501798	0.999845	Pituitary
AFR-like	ENSG00000226856.5	AC093901.1	-0.671609	-0.0531812	0.501833	0.999845	Pituitary
AFR-like	ENSG00000048544.5	MRPS10	-0.671293	-0.0100588	0.502034	0.999845	Pituitary
AFR-like	ENSG00000006607.13	FARP2	-0.671182	-0.012358	0.502104	0.999845	Pituitary
AFR-like	ENSG00000272375.1	RP11-51J9.6	-0.670798	-0.0189943	0.502349	0.999845	Pituitary
AFR-like	ENSG00000161558.10	TMEM143	0.67049	0.0221846	0.502546	0.999845	Pituitary
AFR-like	ENSG00000155275.18	TRMT44	0.670427	0.00518135	0.502586	0.999845	Pituitary
AFR-like	ENSG00000164307.12	ERAP1	0.670366	0.0104827	0.502625	0.999845	Pituitary
AFR-like	ENSG00000109063.14	MYH3	0.669935	0.0157714	0.502899	0.999845	Pituitary
AFR-like	ENSG00000149972.10	CNTN5	-0.669864	-0.0135108	0.502944	0.999845	Pituitary
AFR-like	ENSG00000141655.16	TNFRSF11A	-0.669788	-0.040637	0.502993	0.999845	Pituitary
AFR-like	ENSG00000115526.10	CHST10	-0.669149	-0.0321936	0.503401	0.999845	Pituitary
AFR-like	ENSG00000106631.8	MYL7	-0.669102	-0.0340509	0.50343	0.999845	Pituitary
AFR-like	ENSG00000135119.14	RNFT2	0.668756	0.0231763	0.503651	0.999845	Pituitary
AFR-like	ENSG00000130649.9	CYP2E1	-0.668473	-0.00753216	0.503832	0.999845	Pituitary
AFR-like	ENSG00000128039.10	SRD5A3	-0.668371	-0.00674831	0.503897	0.999845	Pituitary
AFR-like	ENSG00000119950.20	MXI1	0.66772	0.0748751	0.504312	0.999845	Pituitary
AFR-like	ENSG00000088899.14	LZTS3	0.667686	0.023363	0.504334	0.999845	Pituitary
AFR-like	ENSG00000158006.13	PAFAH2	-0.667669	-0.0205143	0.504345	0.999845	Pituitary
AFR-like	ENSG00000108443.13	RPS6KB1	0.667337	0.0289917	0.504557	0.999845	Pituitary
AFR-like	ENSG00000078618.21	NRDC	-0.666901	-0.039238	0.504836	0.999845	Pituitary
AFR-like	ENSG00000176155.18	CCDC57	-0.666745	-0.0123637	0.504935	0.999845	Pituitary
AFR-like	ENSG00000272068.1	RP11-284F21.9	-0.666583	-0.0295315	0.505038	0.999845	Pituitary
AFR-like	ENSG00000171311.12	EXOSC1	-0.665925	-0.0321185	0.505459	0.999845	Pituitary
AFR-like	ENSG00000266667.1	RP11-849N15.4	-0.665882	-0.0209985	0.505487	0.999845	Pituitary
AFR-like	ENSG00000176834.13	VSIG10	-0.665688	-0.00550895	0.505611	0.999845	Pituitary
AFR-like	ENSG00000170899.10	GSTA4	-0.66552	-0.118714	0.505718	0.999845	Pituitary
AFR-like	ENSG00000100418.7	DESI1	-0.665462	-0.0319554	0.505755	0.999845	Pituitary
AFR-like	ENSG00000163029.15	SMC6	0.665451	0.0206956	0.505762	0.999845	Pituitary
AFR-like	ENSG00000168778.11	TCTN2	0.66545	0.00619755	0.505763	0.999845	Pituitary
AFR-like	ENSG00000180336.17	MEIOC	0.66526	0.00621665	0.505884	0.999845	Pituitary
AFR-like	ENSG00000176623.11	RMDN1	-0.664973	-0.0186312	0.506068	0.999845	Pituitary
AFR-like	ENSG00000224389.8	C4B	0.664662	0.0151936	0.506267	0.999845	Pituitary
AFR-like	ENSG00000177548.12	RABEP2	-0.664632	-0.0379741	0.506286	0.999845	Pituitary
AFR-like	ENSG00000235271.5	LINC01422	0.664618	0.0126654	0.506295	0.999845	Pituitary
AFR-like	ENSG00000112304.10	ACOT13	0.664253	0.0149129	0.506528	0.999845	Pituitary
AFR-like	ENSG00000261000.1	RP11-534L20.5	0.664058	0.0270146	0.506653	0.999845	Pituitary
AFR-like	ENSG00000109689.15	STIM2	0.663783	0.0151675	0.506829	0.999845	Pituitary
AFR-like	ENSG00000241563.3	CORT	-0.66372	-0.046847	0.50687	0.999845	Pituitary
AFR-like	ENSG00000134575.9	ACP2	0.663628	0.0237171	0.506928	0.999845	Pituitary
AFR-like	ENSG00000110888.17	CAPRIN2	0.663597	0.00895231	0.506948	0.999845	Pituitary
AFR-like	ENSG00000128408.8	RIBC2	-0.663282	-0.00579569	0.50715	0.999845	Pituitary
AFR-like	ENSG00000011295.15	TTC19	-0.663007	-0.0261955	0.507326	0.999845	Pituitary
AFR-like	ENSG00000175220.11	ARHGAP1	0.661981	0.0143945	0.507983	0.999845	Pituitary
AFR-like	ENSG00000148672.8	GLUD1	-0.661368	-0.0255437	0.508376	0.999845	Pituitary
AFR-like	ENSG00000130363.11	RSPH3	-0.660839	-0.00975851	0.508715	0.999845	Pituitary
AFR-like	ENSG00000108559.11	NUP88	0.660167	0.0738921	0.509146	0.999845	Pituitary
AFR-like	ENSG00000101751.10	POLI	-0.659945	-0.0200279	0.509289	0.999845	Pituitary
AFR-like	ENSG00000141526.16	SLC16A3	0.659693	0.0744329	0.509451	0.999845	Pituitary
AFR-like	ENSG00000122696.13	SLC25A51	0.658865	0.0144131	0.509983	0.999845	Pituitary
AFR-like	ENSG00000178093.13	TSSK6	0.658685	0.0161506	0.510098	0.999845	Pituitary
AFR-like	ENSG00000113532.12	ST8SIA4	-0.658427	-0.0257251	0.510264	0.999845	Pituitary
AFR-like	ENSG00000184428.12	TOP1MT	0.658214	0.070085	0.5104	0.999845	Pituitary
AFR-like	ENSG00000178105.9	DDX10	-0.658117	-0.019155	0.510463	0.999845	Pituitary
AFR-like	ENSG00000135722.8	FBXL8	-0.657463	-0.120258	0.510883	0.999845	Pituitary
AFR-like	ENSG00000110080.18	ST3GAL4	0.657366	0.0226591	0.510946	0.999845	Pituitary
AFR-like	ENSG00000198680.4	TUSC1	-0.657126	-0.0297169	0.5111	0.999845	Pituitary
AFR-like	ENSG00000204644.9	ZFP57	-0.656634	-0.00383171	0.511416	0.999845	Pituitary
AFR-like	ENSG00000138078.15	PREPL	-0.656201	-0.034134	0.511695	0.999845	Pituitary
AFR-like	ENSG00000088876.11	ZNF343	-0.65597	-0.00934936	0.511843	0.999845	Pituitary
AFR-like	ENSG00000155530.2	LRGUK	0.655901	0.00307024	0.511888	0.999845	Pituitary
AFR-like	ENSG00000171298.12	GAA	-0.655821	-0.00920277	0.511939	0.999845	Pituitary
AFR-like	ENSG00000205212.3	CCDC144NL	-0.655332	-0.0198802	0.512254	0.999845	Pituitary
AFR-like	ENSG00000057019.15	DCBLD2	-0.655322	-0.0183927	0.51226	0.999845	Pituitary
AFR-like	ENSG00000272274.1	LINC00551	0.655059	0.0100981	0.51243	0.999845	Pituitary
AFR-like	ENSG00000105497.7	ZNF175	0.654827	0.0298489	0.512579	0.999845	Pituitary
AFR-like	ENSG00000079335.18	CDC14A	0.654303	0.0516871	0.512917	0.999845	Pituitary
AFR-like	ENSG00000163291.14	PAQR3	0.654066	0.0257046	0.513069	0.999845	Pituitary
AFR-like	ENSG00000259345.5	RP11-624L4.1	0.65391	0.0152218	0.51317	0.999845	Pituitary
AFR-like	ENSG00000076356.6	PLXNA2	-0.653653	-0.0190606	0.513335	0.999845	Pituitary
AFR-like	ENSG00000198780.11	FAM169A	-0.653608	-0.0694796	0.513364	0.999845	Pituitary
AFR-like	ENSG00000271947.1	RP11-439M11.1	0.653511	0.0176583	0.513427	0.999845	Pituitary
AFR-like	ENSG00000164695.4	CHMP4C	-0.653478	-0.0141158	0.513448	0.999845	Pituitary
AFR-like	ENSG00000167637.16	ZNF283	-0.653409	-0.0192286	0.513492	0.999845	Pituitary
AFR-like	ENSG00000171115.3	GIMAP8	-0.653383	-0.0322706	0.51351	0.999845	Pituitary
AFR-like	ENSG00000182586.8	LINC00334	-0.653175	-0.0325168	0.513643	0.999845	Pituitary
AFR-like	ENSG00000261888.1	AC144831.1	0.652898	0.0318447	0.513822	0.999845	Pituitary
AFR-like	ENSG00000224790.2	AP000704.5	0.652476	0.00458027	0.514094	0.999845	Pituitary
AFR-like	ENSG00000136531.15	SCN2A	-0.651974	-0.0295504	0.514418	0.999845	Pituitary
AFR-like	ENSG00000184220.11	CMSS1	-0.651561	0.00802182	0.514685	0.999845	Pituitary
AFR-like	ENSG00000274370.1	AC144831.3	0.651233	0.0225006	0.514896	0.999845	Pituitary
AFR-like	ENSG00000085719.12	CPNE3	-0.651065	-0.0444933	0.515005	0.999845	Pituitary
AFR-like	ENSG00000189134.3	NKAPL	-0.650995	-0.0249549	0.51505	0.999845	Pituitary
AFR-like	ENSG00000196950.13	SLC39A10	-0.650829	-0.0127711	0.515157	0.999845	Pituitary
AFR-like	ENSG00000139192.11	TAPBPL	0.650764	0.00940527	0.515199	0.999845	Pituitary
AFR-like	ENSG00000174165.7	ZDHHC24	0.650678	0.069326	0.515254	0.999845	Pituitary
AFR-like	ENSG00000156509.13	FBXO43	-0.650222	-0.0233593	0.515549	0.999845	Pituitary
AFR-like	ENSG00000197782.14	ZNF780A	0.649807	0.00676896	0.515817	0.999845	Pituitary
AFR-like	ENSG00000156219.16	ART3	0.649619	0.00548326	0.515939	0.999845	Pituitary
AFR-like	ENSG00000139292.12	LGR5	0.649436	0.0330287	0.516056	0.999845	Pituitary
AFR-like	ENSG00000070019.4	GUCY2C	-0.649372	-0.0334048	0.516098	0.999845	Pituitary
AFR-like	ENSG00000107295.9	SH3GL2	-0.648994	-0.0190598	0.516342	0.999845	Pituitary
AFR-like	ENSG00000263280.1	LA16c-325D7.2	0.648802	0.010694	0.516467	0.999845	Pituitary
AFR-like	ENSG00000159337.6	PLA2G4D	-0.648799	-0.0209591	0.516469	0.999845	Pituitary
AFR-like	ENSG00000090487.10	SPG21	0.648497	0.0225382	0.516664	0.999845	Pituitary
AFR-like	ENSG00000198815.8	FOXJ3	0.648187	0.0530623	0.516864	0.999845	Pituitary
AFR-like	ENSG00000107537.13	PHYH	0.647044	0.022525	0.517603	0.999845	Pituitary
AFR-like	ENSG00000102466.15	FGF14	0.646723	0.014029	0.517811	0.999845	Pituitary
AFR-like	ENSG00000102924.11	CBLN1	0.646051	0.00837801	0.518246	0.999845	Pituitary
AFR-like	ENSG00000117877.10	CD3EAP	0.645925	0.0105234	0.518328	0.999845	Pituitary
AFR-like	ENSG00000176715.15	ACSF3	-0.645911	-0.0236701	0.518337	0.999845	Pituitary
AFR-like	ENSG00000155016.17	CYP2U1	-0.645655	-0.0278882	0.518503	0.999845	Pituitary
AFR-like	ENSG00000187049.9	TMEM216	0.644756	0.0238916	0.519085	0.999845	Pituitary
AFR-like	ENSG00000175662.17	TOM1L2	-0.644196	-0.0086068	0.519449	0.999845	Pituitary
AFR-like	ENSG00000163159.12	VPS72	0.644147	0.053624	0.51948	0.999845	Pituitary
AFR-like	ENSG00000273038.2	RP11-479G22.8	-0.644037	-0.00615754	0.519551	0.999845	Pituitary
AFR-like	ENSG00000085788.13	DDHD2	-0.64386	-0.0177302	0.519666	0.999845	Pituitary
AFR-like	ENSG00000135636.13	DYSF	-0.643858	-0.0114462	0.519668	0.999845	Pituitary
AFR-like	ENSG00000266490.1	CTD-2349P21.9	0.6436	0.00552627	0.519835	0.999845	Pituitary
AFR-like	ENSG00000281332.1	LINC00997	0.643492	0.0191042	0.519905	0.999845	Pituitary
AFR-like	ENSG00000266709.1	RP11-214O1.2	0.643345	0.04294	0.52	0.999845	Pituitary
AFR-like	ENSG00000173482.16	PTPRM	-0.643016	-0.0152381	0.520214	0.999845	Pituitary
AFR-like	ENSG00000205856.3	C22orf42	0.642919	0.0147814	0.520276	0.999845	Pituitary
AFR-like	ENSG00000152475.6	ZNF837	-0.642799	-0.0146237	0.520355	0.999845	Pituitary
AFR-like	ENSG00000089220.4	PEBP1	-0.642709	-0.0240141	0.520413	0.999845	Pituitary
AFR-like	ENSG00000263627.1	PPP4R1-AS1	0.642654	0.00548618	0.520448	0.999845	Pituitary
AFR-like	ENSG00000104213.12	PDGFRL	0.642027	0.013749	0.520856	0.999845	Pituitary
AFR-like	ENSG00000069667.15	RORA	-0.641733	-0.0295446	0.521046	0.999845	Pituitary
AFR-like	ENSG00000113643.8	RARS	0.641652	0.0120354	0.521099	0.999845	Pituitary
AFR-like	ENSG00000008988.9	RPS20	0.641649	0.0656745	0.521101	0.999845	Pituitary
AFR-like	ENSG00000100228.12	RAB36	0.641352	0.0296464	0.521294	0.999845	Pituitary
AFR-like	ENSG00000038002.8	AGA	-0.640875	-0.01522	0.521604	0.999845	Pituitary
AFR-like	ENSG00000166529.14	ZSCAN21	-0.640822	-0.0156855	0.521638	0.999845	Pituitary
AFR-like	ENSG00000260306.1	RP11-645C24.5	0.640642	0.00911237	0.521755	0.999845	Pituitary
AFR-like	ENSG00000213171.2	LINGO4	-0.640564	0.000625126	0.521806	0.999845	Pituitary
AFR-like	ENSG00000224950.2	RP5-1086K13.1	-0.640425	-0.0307281	0.521896	0.999845	Pituitary
AFR-like	ENSG00000112852.6	PCDHB2	0.640333	0.0357261	0.521956	0.999845	Pituitary
AFR-like	ENSG00000253710.2	ALG11	-0.639464	-0.0197402	0.522521	0.999845	Pituitary
AFR-like	ENSG00000165476.13	REEP3	-0.63932	-0.0404515	0.522615	0.999845	Pituitary
AFR-like	ENSG00000280207.1	RP11-423H2.4	0.639304	0.0213884	0.522625	0.999845	Pituitary
AFR-like	ENSG00000067066.16	SP100	-0.639113	-0.0210687	0.52275	0.999845	Pituitary
AFR-like	ENSG00000083097.14	DOPEY1	0.639093	0.0428115	0.522762	0.999845	Pituitary
AFR-like	ENSG00000217930.7	PAM16	-0.638941	-0.0143466	0.522862	0.999845	Pituitary
AFR-like	ENSG00000177971.8	IMP3	-0.638852	-0.0394492	0.522919	0.999845	Pituitary
AFR-like	ENSG00000106819.11	ASPN	-0.638486	-0.0451848	0.523158	0.999845	Pituitary
AFR-like	ENSG00000250312.6	ZNF718	-0.638119	-0.00348999	0.523396	0.999845	Pituitary
AFR-like	ENSG00000205362.11	MT1A	-0.637854	-0.00265819	0.523569	0.999845	Pituitary
AFR-like	ENSG00000261340.1	LINC01616	0.637788	0.0148202	0.523611	0.999845	Pituitary
AFR-like	ENSG00000050748.17	MAPK9	-0.637182	-0.0226033	0.524006	0.999845	Pituitary
AFR-like	ENSG00000121933.18	TMIGD3	-0.636827	-0.0195631	0.524238	0.999845	Pituitary
AFR-like	ENSG00000186918.13	ZNF395	-0.636681	-0.00422629	0.524333	0.999845	Pituitary
AFR-like	ENSG00000196139.13	AKR1C3	0.634746	0.0370322	0.525594	0.999845	Pituitary
AFR-like	ENSG00000136487.17	GH2	-0.634675	-0.0411146	0.525641	0.999845	Pituitary
AFR-like	ENSG00000099800.7	TIMM13	-0.634271	-0.0251702	0.525904	0.999845	Pituitary
AFR-like	ENSG00000140471.16	LINS1	-0.634041	-0.0211622	0.526054	0.999845	Pituitary
AFR-like	ENSG00000213672.7	NCKIPSD	-0.633948	-0.0172252	0.526115	0.999845	Pituitary
AFR-like	ENSG00000169085.11	C8orf46	0.633885	0.00698965	0.526156	0.999845	Pituitary
AFR-like	ENSG00000171806.11	METTL18	-0.633785	-0.0158508	0.526221	0.999845	Pituitary
AFR-like	ENSG00000183793.13	NPIPA5	-0.633534	-0.00207774	0.526385	0.999845	Pituitary
AFR-like	ENSG00000173614.13	NMNAT1	0.632491	0.0257345	0.527066	0.999845	Pituitary
AFR-like	ENSG00000033627.16	ATP6V0A1	0.632057	0.15184	0.52735	0.999845	Pituitary
AFR-like	ENSG00000136908.17	DPM2	-0.631793	-0.00617057	0.527522	0.999845	Pituitary
AFR-like	ENSG00000204616.10	TRIM31	-0.631433	-0.0222287	0.527757	0.999845	Pituitary
AFR-like	ENSG00000116874.11	WARS2	0.631377	0.00523382	0.527794	0.999845	Pituitary
AFR-like	ENSG00000204653.9	ASPDH	0.631351	0.0160876	0.527811	0.999845	Pituitary
AFR-like	ENSG00000134419.15	RPS15A	0.630758	0.0498063	0.528199	0.999845	Pituitary
AFR-like	ENSG00000226380.9	AC058791.1	-0.630722	-0.0250799	0.528222	0.999845	Pituitary
AFR-like	ENSG00000116032.5	GRIN3B	-0.630399	-0.0091214	0.528433	0.999845	Pituitary
AFR-like	ENSG00000108797.11	CNTNAP1	0.630149	0.0333069	0.528597	0.999845	Pituitary
AFR-like	ENSG00000180448.10	ARHGAP45	0.629921	0.0491749	0.528747	0.999845	Pituitary
AFR-like	ENSG00000146530.11	VWDE	-0.628313	-0.00748818	0.529799	0.999845	Pituitary
AFR-like	ENSG00000129968.15	ABHD17A	-0.628152	-0.0571605	0.529904	0.999845	Pituitary
AFR-like	ENSG00000121892.14	PDS5A	-0.627765	-0.04397	0.530158	0.999845	Pituitary
AFR-like	ENSG00000152527.13	PLEKHH2	-0.627375	-0.0228837	0.530414	0.999845	Pituitary
AFR-like	ENSG00000134453.15	RBM17	0.627374	0.119272	0.530414	0.999845	Pituitary
AFR-like	ENSG00000171163.15	ZNF692	-0.62714	-0.0455457	0.530567	0.999845	Pituitary
AFR-like	ENSG00000109452.12	INPP4B	0.627134	0.0102458	0.530571	0.999845	Pituitary
AFR-like	ENSG00000203279.3	RP11-498P14.5	-0.626879	-0.00440393	0.530739	0.999845	Pituitary
AFR-like	ENSG00000179751.6	SYCN	0.626711	0.0373193	0.530848	0.999845	Pituitary
AFR-like	ENSG00000113716.12	HMGXB3	0.626636	0.0399672	0.530898	0.999845	Pituitary
AFR-like	ENSG00000197345.12	MRPL21	0.626495	0.00406619	0.530991	0.999845	Pituitary
AFR-like	ENSG00000182329.12	KIAA2012	-0.626214	-0.0201044	0.531175	0.999845	Pituitary
AFR-like	ENSG00000132383.11	RPA1	0.626175	0.0112962	0.5312	0.999845	Pituitary
AFR-like	ENSG00000276791.1	CTD-2270P14.5	0.626119	0.00470157	0.531237	0.999845	Pituitary
AFR-like	ENSG00000197629.5	MPEG1	-0.625945	-0.0188547	0.531351	0.999845	Pituitary
AFR-like	ENSG00000272335.1	RP11-53O19.3	0.625738	0.0262067	0.531487	0.999845	Pituitary
AFR-like	ENSG00000100106.19	TRIOBP	0.625716	0.0304856	0.531501	0.999845	Pituitary
AFR-like	ENSG00000130653.15	PNPLA7	0.625534	0.0146607	0.531621	0.999845	Pituitary
AFR-like	ENSG00000135968.20	GCC2	0.625422	0.0147026	0.531694	0.999845	Pituitary
AFR-like	ENSG00000091262.15	ABCC6	0.624985	0.0158334	0.531981	0.999845	Pituitary
AFR-like	ENSG00000233942.1	AC004012.1	-0.62471	-0.00275828	0.532161	0.999845	Pituitary
AFR-like	ENSG00000100197.20	CYP2D6	-0.624451	-0.00736359	0.532331	0.999845	Pituitary
AFR-like	ENSG00000100767.15	PAPLN	-0.623963	-0.0182516	0.532652	0.999845	Pituitary
AFR-like	ENSG00000164010.13	ERMAP	-0.623959	-0.00977971	0.532655	0.999845	Pituitary
AFR-like	ENSG00000198563.13	DDX39B	0.623756	0.0177355	0.532788	0.999845	Pituitary
AFR-like	ENSG00000229195.1	AC009495.4	0.623547	0.010944	0.532925	0.999845	Pituitary
AFR-like	ENSG00000131379.9	C3orf20	-0.623285	-0.00397757	0.533097	0.999845	Pituitary
AFR-like	ENSG00000185627.17	PSMD13	-0.623022	-0.0116292	0.53327	0.999845	Pituitary
AFR-like	ENSG00000101353.14	MROH8	0.622942	0.0116483	0.533323	0.999845	Pituitary
AFR-like	ENSG00000224559.2	LINC01087	-0.622368	-0.0109567	0.5337	0.999845	Pituitary
AFR-like	ENSG00000240972.1	MIF	0.62226	0.0111421	0.533771	0.999845	Pituitary
AFR-like	ENSG00000114473.13	IQCG	-0.622216	-0.0192143	0.5338	0.999845	Pituitary
AFR-like	ENSG00000197768.10	STPG3	0.622028	0.0275067	0.533924	0.999845	Pituitary
AFR-like	ENSG00000116885.18	OSCP1	-0.621647	-0.02051	0.534174	0.999845	Pituitary
AFR-like	ENSG00000271952.1	LINC01954	-0.621363	-0.0189749	0.534361	0.999845	Pituitary
AFR-like	ENSG00000204334.7	ERICH2	-0.621084	-0.00663135	0.534545	0.999845	Pituitary
AFR-like	ENSG00000136982.5	DSCC1	-0.621036	-0.0108031	0.534576	0.999845	Pituitary
AFR-like	ENSG00000160294.10	MCM3AP	0.620905	0.00946677	0.534662	0.999845	Pituitary
AFR-like	ENSG00000168807.16	SNTB2	-0.62087	-0.0696255	0.534685	0.999845	Pituitary
AFR-like	ENSG00000162600.11	OMA1	0.620835	-0.000481329	0.534708	0.999845	Pituitary
AFR-like	ENSG00000124006.14	OBSL1	-0.620262	-0.0262164	0.535085	0.999845	Pituitary
AFR-like	ENSG00000136247.14	ZDHHC4	0.620084	0.0308478	0.535203	0.999845	Pituitary
AFR-like	ENSG00000204262.11	COL5A2	-0.620073	-0.0475919	0.53521	0.999845	Pituitary
AFR-like	ENSG00000222011.8	FAM185A	-0.619684	-0.0440842	0.535466	0.999845	Pituitary
AFR-like	ENSG00000163682.15	RPL9	0.619384	0.00533612	0.535664	0.999845	Pituitary
AFR-like	ENSG00000165487.13	MICU2	-0.619191	-0.0567735	0.53579	0.999845	Pituitary
AFR-like	ENSG00000187550.8	SBK2	-0.618801	-0.00647548	0.536047	0.999845	Pituitary
AFR-like	ENSG00000166925.8	TSC22D4	0.618499	0.0622611	0.536247	0.999845	Pituitary
AFR-like	ENSG00000005700.14	IBTK	0.61775	0.0330114	0.53674	0.999845	Pituitary
AFR-like	ENSG00000154518.9	ATP5G3	0.61771	0.0448532	0.536766	0.999845	Pituitary
AFR-like	ENSG00000224222.1	RP11-262I2.2	-0.617533	-0.048809	0.536883	0.999845	Pituitary
AFR-like	ENSG00000166800.9	LDHAL6A	0.617358	0.0128352	0.536998	0.999845	Pituitary
AFR-like	ENSG00000117407.16	ARTN	0.616928	0.00813136	0.537282	0.999845	Pituitary
AFR-like	ENSG00000006625.17	GGCT	0.616906	0.0163064	0.537297	0.999845	Pituitary
AFR-like	ENSG00000125703.14	ATG4C	0.616776	0.0091536	0.537382	0.999845	Pituitary
AFR-like	ENSG00000139998.14	RAB15	0.616377	0.018428	0.537646	0.999845	Pituitary
AFR-like	ENSG00000275088.1	RP11-442O1.3	0.616166	0.0136536	0.537785	0.999845	Pituitary
AFR-like	ENSG00000197375.12	SLC22A5	-0.61605	-0.0616849	0.537862	0.999845	Pituitary
AFR-like	ENSG00000126266.3	FFAR1	0.615847	0.00750857	0.537996	0.999845	Pituitary
AFR-like	ENSG00000198643.6	FAM3D	-0.615509	-0.0489756	0.538219	0.999845	Pituitary
AFR-like	ENSG00000166797.10	FAM96A	-0.614846	-0.028328	0.538656	0.999845	Pituitary
AFR-like	ENSG00000162543.5	UBXN10	-0.614701	-0.0663949	0.538752	0.999845	Pituitary
AFR-like	ENSG00000154096.13	THY1	-0.614658	-0.011522	0.538781	0.999845	Pituitary
AFR-like	ENSG00000130713.15	EXOSC2	-0.614623	-0.000517436	0.538804	0.999845	Pituitary
AFR-like	ENSG00000170425.3	ADORA2B	0.614568	0.013766	0.53884	0.999845	Pituitary
AFR-like	ENSG00000175711.8	B3GNTL1	0.614257	0.0193222	0.539045	0.999845	Pituitary
AFR-like	ENSG00000121940.15	CLCC1	0.614204	0.0169657	0.53908	0.999845	Pituitary
AFR-like	ENSG00000214376.5	VSTM5	-0.613542	-0.0107938	0.539518	0.999845	Pituitary
AFR-like	ENSG00000198961.9	PJA2	-0.613433	-0.041692	0.53959	0.999845	Pituitary
AFR-like	ENSG00000185127.6	C6orf120	0.613337	0.0346443	0.539653	0.999845	Pituitary
AFR-like	ENSG00000157259.6	GATAD1	0.61328	0.0144757	0.539691	0.999845	Pituitary
AFR-like	ENSG00000023191.16	RNH1	0.613159	0.0271738	0.539771	0.999845	Pituitary
AFR-like	ENSG00000197134.11	ZNF257	-0.612752	-0.00923709	0.54004	0.999845	Pituitary
AFR-like	ENSG00000136051.13	WASHC4	-0.612714	-0.0508852	0.540065	0.999845	Pituitary
AFR-like	ENSG00000197121.14	PGAP1	-0.612688	-0.0336068	0.540083	0.999845	Pituitary
AFR-like	ENSG00000162004.16	CCDC78	0.612635	0.0301139	0.540118	0.999845	Pituitary
AFR-like	ENSG00000225554.1	RP11-527D7.1	0.612306	0.0305698	0.540336	0.999845	Pituitary
AFR-like	ENSG00000142188.16	TMEM50B	0.612294	0.00614573	0.540343	0.999845	Pituitary
AFR-like	ENSG00000070950.9	RAD18	-0.611646	-0.0419697	0.540772	0.999845	Pituitary
AFR-like	ENSG00000225331.1	LINC01678	-0.611421	-0.00836069	0.540921	0.999845	Pituitary
AFR-like	ENSG00000134897.13	BIVM	0.611061	0.0236302	0.541159	0.999845	Pituitary
AFR-like	ENSG00000198690.9	FAN1	-0.610994	-0.0491574	0.541204	0.999845	Pituitary
AFR-like	ENSG00000180245.4	RRH	-0.610851	-0.0130334	0.541298	0.999845	Pituitary
AFR-like	ENSG00000124713.5	GNMT	-0.610559	-0.0104744	0.541492	0.999845	Pituitary
AFR-like	ENSG00000271119.1	CTD-2012J19.3	-0.610484	-0.0118142	0.541541	0.999845	Pituitary
AFR-like	ENSG00000245330.4	KB-1471A8.1	0.610271	0.00777236	0.541682	0.999845	Pituitary
AFR-like	ENSG00000214253.8	FIS1	0.609755	0.0205054	0.542024	0.999845	Pituitary
AFR-like	ENSG00000168653.10	NDUFS5	0.60972	0.00890212	0.542047	0.999845	Pituitary
AFR-like	ENSG00000167332.7	OR51E2	-0.608873	-0.011729	0.542609	0.999845	Pituitary
AFR-like	ENSG00000162384.13	C1orf123	-0.608809	-0.0345609	0.542651	0.999845	Pituitary
AFR-like	ENSG00000131711.14	MAP1B	-0.608727	-0.0202784	0.542706	0.999845	Pituitary
AFR-like	ENSG00000158163.14	DZIP1L	0.607512	0.011426	0.543511	0.999845	Pituitary
AFR-like	ENSG00000175893.11	ZDHHC21	-0.607291	-0.00963499	0.543658	0.999845	Pituitary
AFR-like	ENSG00000163106.10	HPGDS	-0.607238	-0.0501652	0.543693	0.999845	Pituitary
AFR-like	ENSG00000138085.16	ATRAID	0.606955	0.0222685	0.543881	0.999845	Pituitary
AFR-like	ENSG00000260257.2	RP5-1085F17.3	0.606882	0.0256097	0.54393	0.999845	Pituitary
AFR-like	ENSG00000260163.1	RP11-521O16.2	0.606797	0.0144189	0.543986	0.999845	Pituitary
AFR-like	ENSG00000155085.15	AK9	-0.606646	-0.0446793	0.544086	0.999845	Pituitary
AFR-like	ENSG00000173480.10	ZNF417	0.606634	0.0147614	0.544094	0.999845	Pituitary
AFR-like	ENSG00000204348.9	DXO	0.606449	0.0487571	0.544217	0.999845	Pituitary
AFR-like	ENSG00000213928.8	IRF9	0.605996	0.0216475	0.544518	0.999845	Pituitary
AFR-like	ENSG00000169217.8	CD2BP2	-0.605822	-0.038474	0.544633	0.999845	Pituitary
AFR-like	ENSG00000164236.11	ANKRD33B	-0.605689	-0.00474625	0.544722	0.999845	Pituitary
AFR-like	ENSG00000266412.5	NCOA4	0.605475	0.0419209	0.544864	0.999845	Pituitary
AFR-like	ENSG00000141527.16	CARD14	0.604927	0.0116854	0.545227	0.999845	Pituitary
AFR-like	ENSG00000125746.16	EML2	-0.604745	-0.00718579	0.545348	0.999845	Pituitary
AFR-like	ENSG00000188959.9	C9orf152	0.604551	0.0215156	0.545477	0.999845	Pituitary
AFR-like	ENSG00000058453.16	CROCC	-0.604039	-0.0168299	0.545818	0.999845	Pituitary
AFR-like	ENSG00000169570.9	DTWD2	0.604007	0.0162242	0.545839	0.999845	Pituitary
AFR-like	ENSG00000230487.7	PSMG3-AS1	-0.603829	-0.0141105	0.545957	0.999845	Pituitary
AFR-like	ENSG00000272338.2	RP11-722E23.2	0.603785	0.0150446	0.545987	0.999845	Pituitary
AFR-like	ENSG00000185009.12	AP3M1	0.603675	0.0332971	0.54606	0.999845	Pituitary
AFR-like	ENSG00000213246.6	SUPT4H1	0.603543	0.0334185	0.546148	0.999845	Pituitary
AFR-like	ENSG00000277782.1	RP11-775C24.5	0.60343	0.0114078	0.546223	0.999845	Pituitary
AFR-like	ENSG00000196811.11	CHRNG	-0.603282	-0.0260279	0.546321	0.999845	Pituitary
AFR-like	ENSG00000078668.13	VDAC3	0.603083	0.0550899	0.546453	0.999845	Pituitary
AFR-like	ENSG00000168275.14	COA6	-0.602577	-0.0236255	0.54679	0.999845	Pituitary
AFR-like	ENSG00000148468.16	FAM171A1	-0.602564	-0.0273378	0.546799	0.999845	Pituitary
AFR-like	ENSG00000213977.7	TAX1BP3	-0.602537	-0.00982576	0.546817	0.999845	Pituitary
AFR-like	ENSG00000167775.10	CD320	0.60251	0.00559207	0.546834	0.999845	Pituitary
AFR-like	ENSG00000088387.18	DOCK9	-0.602232	-0.021818	0.54702	0.999845	Pituitary
AFR-like	ENSG00000100413.16	POLR3H	-0.601662	-0.0499974	0.547399	0.999845	Pituitary
AFR-like	ENSG00000184967.6	NOC4L	0.601649	0.0240111	0.547408	0.999845	Pituitary
AFR-like	ENSG00000169598.15	DFFB	0.601192	0.00819736	0.547712	0.999845	Pituitary
AFR-like	ENSG00000130714.15	POMT1	0.601177	0.0120824	0.547722	0.999845	Pituitary
AFR-like	ENSG00000159445.12	THEM4	-0.600928	-0.0154147	0.547888	0.999845	Pituitary
AFR-like	ENSG00000165140.9	FBP1	0.600384	0.00829921	0.548251	0.999845	Pituitary
AFR-like	ENSG00000131653.12	TRAF7	-0.600371	-0.0606164	0.548259	0.999845	Pituitary
AFR-like	ENSG00000126858.16	RHOT1	0.600145	0.0142928	0.54841	0.999845	Pituitary
AFR-like	ENSG00000244693.1	CTAGE8	-0.600038	-0.0092731	0.548481	0.999845	Pituitary
AFR-like	ENSG00000170889.13	RPS9	0.600022	0.00943501	0.548492	0.999845	Pituitary
AFR-like	ENSG00000181026.14	AEN	-0.599491	0.000251236	0.548845	0.999845	Pituitary
AFR-like	ENSG00000166801.15	FAM111A	-0.599371	-0.0659444	0.548926	0.999845	Pituitary
AFR-like	ENSG00000115523.16	GNLY	-0.598611	-0.014077	0.549432	0.999845	Pituitary
AFR-like	ENSG00000273136.6	NBPF26	-0.598378	0.00673929	0.549588	0.999845	Pituitary
AFR-like	ENSG00000133114.17	GPALPP1	-0.598303	-0.0116248	0.549638	0.999845	Pituitary
AFR-like	ENSG00000183486.12	MX2	0.598293	0.0108542	0.549644	0.999845	Pituitary
AFR-like	ENSG00000260896.5	LINC02170	-0.59817	-0.00709453	0.549726	0.999845	Pituitary
AFR-like	ENSG00000090263.15	MRPS33	-0.598115	-0.0463327	0.549763	0.999845	Pituitary
AFR-like	ENSG00000196235.13	SUPT5H	0.598018	0.0124279	0.549828	0.999845	Pituitary
AFR-like	ENSG00000034239.10	EFCAB1	0.597754	0.00833589	0.550004	0.999845	Pituitary
AFR-like	ENSG00000145386.9	CCNA2	-0.597479	-0.0558732	0.550188	0.999845	Pituitary
AFR-like	ENSG00000106404.13	CLDN15	-0.596411	-0.00719084	0.550901	0.999845	Pituitary
AFR-like	ENSG00000163125.15	RPRD2	0.596168	0.0559545	0.551063	0.999845	Pituitary
AFR-like	ENSG00000103485.17	QPRT	0.596144	0.036865	0.551079	0.999845	Pituitary
AFR-like	ENSG00000198113.2	TOR4A	-0.596103	-0.0266662	0.551106	0.999845	Pituitary
AFR-like	ENSG00000137312.14	FLOT1	-0.595879	-0.0214083	0.551256	0.999845	Pituitary
AFR-like	ENSG00000141499.16	WRAP53	-0.595682	-0.0194556	0.551388	0.999845	Pituitary
AFR-like	ENSG00000163702.18	IL17RC	0.595391	0.00396792	0.551582	0.999845	Pituitary
AFR-like	ENSG00000124935.3	SCGB1D2	0.595289	0.027674	0.55165	0.999845	Pituitary
AFR-like	ENSG00000226644.5	RP11-128M1.1	-0.595286	-0.00739313	0.551652	0.999845	Pituitary
AFR-like	ENSG00000184988.8	TMEM106A	-0.5948	-0.0468168	0.551977	0.999845	Pituitary
AFR-like	ENSG00000272913.1	RP11-440D17.3	-0.594772	-0.0138077	0.551996	0.999845	Pituitary
AFR-like	ENSG00000107611.14	CUBN	0.594501	0.0444832	0.552177	0.999845	Pituitary
AFR-like	ENSG00000066230.10	SLC9A3	-0.59374	-0.00478323	0.552686	0.999845	Pituitary
AFR-like	ENSG00000271860.6	RP11-436D23.1	-0.593667	-0.0111865	0.552735	0.999845	Pituitary
AFR-like	ENSG00000122965.10	RBM19	0.593527	0.00688871	0.552828	0.999845	Pituitary
AFR-like	ENSG00000173805.15	HAP1	0.593325	0.0178181	0.552964	0.999845	Pituitary
AFR-like	ENSG00000112599.8	GUCA1B	-0.592707	-0.00776743	0.553377	0.999845	Pituitary
AFR-like	ENSG00000160200.17	CBS	-0.592659	-0.00581474	0.553409	0.999845	Pituitary
AFR-like	ENSG00000049245.12	VAMP3	0.592538	0.0187078	0.55349	0.999845	Pituitary
AFR-like	ENSG00000161010.14	MRNIP	-0.592271	-0.00990533	0.553669	0.999845	Pituitary
AFR-like	ENSG00000110446.10	SLC15A3	-0.591558	0.000507994	0.554146	0.999845	Pituitary
AFR-like	ENSG00000271265.1	RP11-230C9.4	0.591409	0.0188291	0.554247	0.999845	Pituitary
AFR-like	ENSG00000130158.13	DOCK6	0.590976	0.0236356	0.554537	0.999845	Pituitary
AFR-like	ENSG00000123179.13	EBPL	-0.590847	-0.00498196	0.554623	0.999845	Pituitary
AFR-like	ENSG00000131459.12	GFPT2	0.590762	0.015167	0.55468	0.999845	Pituitary
AFR-like	ENSG00000144199.11	FAHD2B	0.590646	0.00731853	0.554758	0.999845	Pituitary
AFR-like	ENSG00000022277.12	RTFDC1	-0.590447	-0.0073198	0.554891	0.999845	Pituitary
AFR-like	ENSG00000273821.1	RP5-963E22.6	0.589644	0.00958669	0.555429	0.999845	Pituitary
AFR-like	ENSG00000197712.11	FAM114A1	0.589536	0.0226337	0.555502	0.999845	Pituitary
AFR-like	ENSG00000172728.15	FUT10	0.588888	0.00824856	0.555937	0.999845	Pituitary
AFR-like	ENSG00000163468.14	CCT3	-0.588669	-0.0226926	0.556084	0.999845	Pituitary
AFR-like	ENSG00000231437.3	LINC01750	-0.587885	-0.0291925	0.556609	0.999845	Pituitary
AFR-like	ENSG00000271967.1	RP11-134K13.4	0.587662	0.0175943	0.556759	0.999845	Pituitary
AFR-like	ENSG00000027847.13	B4GALT7	0.587415	0.0275617	0.556925	0.999845	Pituitary
AFR-like	ENSG00000130414.11	NDUFA10	-0.587315	-0.00775532	0.556992	0.999845	Pituitary
AFR-like	ENSG00000183850.13	ZNF730	-0.587156	-0.00882215	0.557099	0.999845	Pituitary
AFR-like	ENSG00000167711.13	SERPINF2	-0.586173	-0.0126208	0.557759	0.999845	Pituitary
AFR-like	ENSG00000106635.7	BCL7B	-0.586043	-0.0386861	0.557847	0.999845	Pituitary
AFR-like	ENSG00000149480.6	MTA2	0.585831	0.0268265	0.557989	0.999845	Pituitary
AFR-like	ENSG00000167747.13	C19orf48	0.585588	0.0315507	0.558153	0.999845	Pituitary
AFR-like	ENSG00000189171.14	S100A13	0.585287	0.0681684	0.558355	0.999845	Pituitary
AFR-like	ENSG00000141696.12	P3H4	-0.585081	-0.0429211	0.558493	0.999845	Pituitary
AFR-like	ENSG00000166840.13	GLYATL1	0.584986	0.042766	0.558557	0.999845	Pituitary
AFR-like	ENSG00000169519.20	METTL15	-0.584525	-0.00703858	0.558867	0.999845	Pituitary
AFR-like	ENSG00000089091.16	DZANK1	-0.583801	-0.00772969	0.559354	0.999845	Pituitary
AFR-like	ENSG00000116857.16	TMEM9	0.583567	0.020359	0.559511	0.999845	Pituitary
AFR-like	ENSG00000186272.12	ZNF17	-0.583563	-0.0154849	0.559515	0.999845	Pituitary
AFR-like	ENSG00000203663.3	OR2L2	0.583346	0.0131927	0.559661	0.999845	Pituitary
AFR-like	ENSG00000146054.17	TRIM7	0.583157	0.0209703	0.559788	0.999845	Pituitary
AFR-like	ENSG00000254685.6	FPGT	0.583124	0.019453	0.55981	0.999845	Pituitary
AFR-like	ENSG00000132740.8	IGHMBP2	-0.58295	-0.00720119	0.559927	0.999845	Pituitary
AFR-like	ENSG00000185052.11	SLC24A3	-0.5828	-0.0916243	0.560028	0.999845	Pituitary
AFR-like	ENSG00000171861.10	MRM3	0.582793	0.0161462	0.560033	0.999845	Pituitary
AFR-like	ENSG00000232411.1	AC009495.3	0.582783	0.00793022	0.560039	0.999845	Pituitary
AFR-like	ENSG00000114544.16	SLC41A3	0.582227	0.0069476	0.560414	0.999845	Pituitary
AFR-like	ENSG00000196118.11	CCDC189	-0.581799	-0.00921813	0.560702	0.999845	Pituitary
AFR-like	ENSG00000137996.12	RTCA	0.581653	0.0149705	0.5608	0.999845	Pituitary
AFR-like	ENSG00000176809.10	LRRC37A3	-0.581558	-0.0287021	0.560864	0.999845	Pituitary
AFR-like	ENSG00000169045.17	HNRNPH1	0.58151	0.00817666	0.560896	0.999845	Pituitary
AFR-like	ENSG00000253797.2	UTP14C	0.581502	0.0212143	0.560902	0.999845	Pituitary
AFR-like	ENSG00000254532.1	RP11-624D11.2	-0.581484	-0.0109786	0.560914	0.999845	Pituitary
AFR-like	ENSG00000177082.12	WDR73	0.581475	0.0193548	0.56092	0.999845	Pituitary
AFR-like	ENSG00000165072.9	MAMDC2	0.581257	-0.000745317	0.561067	0.999845	Pituitary
AFR-like	ENSG00000167543.15	TP53I13	0.58114	0.0166229	0.561146	0.999845	Pituitary
AFR-like	ENSG00000133731.9	IMPA1	0.581102	0.0353611	0.561172	0.999845	Pituitary
AFR-like	ENSG00000120253.13	NUP43	0.581049	0.01569	0.561208	0.999845	Pituitary
AFR-like	ENSG00000273749.4	CYFIP1	-0.580976	-0.00759526	0.561257	0.999845	Pituitary
AFR-like	ENSG00000167011.8	NAT16	0.580822	0.014324	0.561361	0.999845	Pituitary
AFR-like	ENSG00000198467.13	TPM2	-0.580287	-0.0113425	0.561721	0.999845	Pituitary
AFR-like	ENSG00000206127.10	GOLGA8O	0.580187	0.00352415	0.561788	0.999845	Pituitary
AFR-like	ENSG00000185352.8	HS6ST3	-0.580165	-0.0101449	0.561803	0.999845	Pituitary
AFR-like	ENSG00000198951.11	NAGA	0.579042	0.0101327	0.562561	0.999845	Pituitary
AFR-like	ENSG00000253731.2	PCDHGA6	-0.578535	-0.0117495	0.562903	0.999845	Pituitary
AFR-like	ENSG00000120910.14	PPP3CC	-0.578317	-0.00545897	0.56305	0.999845	Pituitary
AFR-like	ENSG00000006534.15	ALDH3B1	-0.578287	-0.00649669	0.56307	0.999845	Pituitary
AFR-like	ENSG00000116191.17	RALGPS2	-0.577891	-0.0410047	0.563338	0.999845	Pituitary
AFR-like	ENSG00000250358.5	LINC02200	-0.577763	-0.0129697	0.563424	0.999845	Pituitary
AFR-like	ENSG00000205181.5	LINC00654	-0.577306	-0.0115145	0.563733	0.999845	Pituitary
AFR-like	ENSG00000213413.2	PVRIG	-0.577302	-0.0407142	0.563736	0.999845	Pituitary
AFR-like	ENSG00000131242.17	RAB11FIP4	-0.577006	-0.015514	0.563936	0.999845	Pituitary
AFR-like	ENSG00000242078.1	RP11-738B7.1	0.576309	0.0177237	0.564406	0.999845	Pituitary
AFR-like	ENSG00000067365.14	METTL22	-0.575463	-0.0227292	0.564978	0.999845	Pituitary
AFR-like	ENSG00000166165.12	CKB	-0.574936	-0.0239039	0.565334	0.999845	Pituitary
AFR-like	ENSG00000110315.6	RNF141	-0.574407	-0.0607038	0.565692	0.999845	Pituitary
AFR-like	ENSG00000164111.14	ANXA5	0.574125	0.00701433	0.565883	0.999845	Pituitary
AFR-like	ENSG00000021488.12	SLC7A9	0.573925	0.0076408	0.566018	0.999845	Pituitary
AFR-like	ENSG00000165891.15	E2F7	-0.573336	-0.0365958	0.566417	0.999845	Pituitary
AFR-like	ENSG00000197563.10	PIGN	-0.57322	-0.028416	0.566496	0.999845	Pituitary
AFR-like	ENSG00000116198.12	CEP104	0.572564	0.0202371	0.56694	0.999845	Pituitary
AFR-like	ENSG00000070526.14	ST6GALNAC1	0.572216	0.00428104	0.567176	0.999845	Pituitary
AFR-like	ENSG00000106086.18	PLEKHA8	-0.572042	-0.016326	0.567293	0.999845	Pituitary
AFR-like	ENSG00000183067.5	IGSF5	0.571823	0.0129204	0.567442	0.999845	Pituitary
AFR-like	ENSG00000167632.14	TRAPPC9	-0.571754	-0.0840699	0.567489	0.999845	Pituitary
AFR-like	ENSG00000168938.5	PPIC	-0.57153	-0.0317029	0.56764	0.999845	Pituitary
AFR-like	ENSG00000197168.11	NEK5	0.570428	0.0123485	0.568388	0.999845	Pituitary
AFR-like	ENSG00000214189.8	ZNF788	-0.570277	0.000351689	0.56849	0.999845	Pituitary
AFR-like	ENSG00000235162.8	C12orf75	-0.570181	-0.0137775	0.568555	0.999845	Pituitary
AFR-like	ENSG00000127074.14	RGS13	0.570126	0.0217209	0.568592	0.999845	Pituitary
AFR-like	ENSG00000157734.13	SNX22	0.56987	0.0115504	0.568766	0.999845	Pituitary
AFR-like	ENSG00000136875.12	PRPF4	0.569533	0.0119289	0.568995	0.999845	Pituitary
AFR-like	ENSG00000109390.11	NDUFC1	0.569473	0.0557979	0.569035	0.999845	Pituitary
AFR-like	ENSG00000213533.11	TMEM110	-0.569466	-0.0176949	0.56904	0.999845	Pituitary
AFR-like	ENSG00000156885.5	COX6A2	0.569448	0.0211645	0.569052	0.999845	Pituitary
AFR-like	ENSG00000177108.5	ZDHHC22	-0.569382	-0.00495799	0.569097	0.999845	Pituitary
AFR-like	ENSG00000070831.15	CDC42	0.56918	0.012778	0.569234	0.999845	Pituitary
AFR-like	ENSG00000067064.10	IDI1	0.568661	0.0396107	0.569586	0.999845	Pituitary
AFR-like	ENSG00000160213.6	CSTB	-0.56863	-0.0157971	0.569607	0.999845	Pituitary
AFR-like	ENSG00000162722.8	TRIM58	-0.56836	-0.0129864	0.56979	0.999845	Pituitary
AFR-like	ENSG00000151838.11	CCDC175	-0.568277	-0.0098087	0.569847	0.999845	Pituitary
AFR-like	ENSG00000162076.12	FLYWCH2	-0.568124	-0.027064	0.569951	0.999845	Pituitary
AFR-like	ENSG00000143869.6	GDF7	-0.568023	-0.0298577	0.570019	0.999845	Pituitary
AFR-like	ENSG00000243646.9	IL10RB	0.567734	0.0191933	0.570215	0.999845	Pituitary
AFR-like	ENSG00000225830.12	ERCC6	0.567437	0.02726	0.570417	0.999845	Pituitary
AFR-like	ENSG00000103479.15	RBL2	-0.567016	-0.00732032	0.570703	0.999845	Pituitary
AFR-like	ENSG00000171421.12	MRPL36	0.566963	0.00322192	0.570739	0.999845	Pituitary
AFR-like	ENSG00000241973.10	PI4KA	0.566116	0.0070466	0.571315	0.999845	Pituitary
AFR-like	ENSG00000055483.19	USP36	0.566038	0.0265043	0.571368	0.999845	Pituitary
AFR-like	ENSG00000214595.11	EML6	-0.565919	-0.037244	0.571449	0.999845	Pituitary
AFR-like	ENSG00000276529.1	AP001505.10	-0.565602	-0.00872375	0.571664	0.999845	Pituitary
AFR-like	ENSG00000117480.15	FAAH	-0.565012	-0.0132557	0.572066	0.999845	Pituitary
AFR-like	ENSG00000164889.13	SLC4A2	0.564974	0.0392292	0.572092	0.999845	Pituitary
AFR-like	ENSG00000231817.7	LINC01198	0.564314	0.007163	0.57254	0.999845	Pituitary
AFR-like	ENSG00000127311.9	HELB	0.563916	0.00550436	0.572811	0.999845	Pituitary
AFR-like	ENSG00000168828.5	OR13J1	-0.563876	-0.0143084	0.572838	0.999845	Pituitary
AFR-like	ENSG00000156345.17	CDK20	-0.563856	-0.0114813	0.572852	0.999845	Pituitary
AFR-like	ENSG00000150873.11	C2orf50	-0.563774	-0.0111558	0.572908	0.999845	Pituitary
AFR-like	ENSG00000183230.16	CTNNA3	0.563649	0.0236994	0.572993	0.999845	Pituitary
AFR-like	ENSG00000140400.16	MAN2C1	0.563379	0.00446755	0.573177	0.999845	Pituitary
AFR-like	ENSG00000196381.10	ZNF781	0.563249	0.00882886	0.573266	0.999845	Pituitary
AFR-like	ENSG00000126804.13	ZBTB1	-0.563118	-0.0241143	0.573355	0.999845	Pituitary
AFR-like	ENSG00000253678.1	RP11-981G7.3	0.562705	0.0110428	0.573636	0.999845	Pituitary
AFR-like	ENSG00000114573.9	ATP6V1A	-0.562598	-0.0195988	0.573709	0.999845	Pituitary
AFR-like	ENSG00000143158.10	MPC2	0.562557	0.0247198	0.573737	0.999845	Pituitary
AFR-like	ENSG00000085832.16	EPS15	-0.562347	-0.0649382	0.573879	0.999845	Pituitary
AFR-like	ENSG00000149089.12	APIP	-0.562171	-0.00535659	0.573999	0.999845	Pituitary
AFR-like	ENSG00000029725.16	RABEP1	-0.561942	-0.00223419	0.574155	0.999845	Pituitary
AFR-like	ENSG00000135698.9	MPHOSPH6	-0.56193	-0.00805577	0.574163	0.999845	Pituitary
AFR-like	ENSG00000181458.10	TMEM45A	-0.56167	-0.0137581	0.574341	0.999845	Pituitary
AFR-like	ENSG00000261447.1	RP11-109D9.4	0.5616	0.014685	0.574389	0.999845	Pituitary
AFR-like	ENSG00000227192.1	RP1-45I4.3	0.561203	0.0400273	0.574659	0.999845	Pituitary
AFR-like	ENSG00000248508.6	SRP14-AS1	-0.561124	-0.00873568	0.574713	0.999845	Pituitary
AFR-like	ENSG00000106603.18	COA1	-0.560968	-0.0149797	0.574819	0.999845	Pituitary
AFR-like	ENSG00000159958.6	TNFRSF13C	-0.560938	-0.0107987	0.574839	0.999845	Pituitary
AFR-like	ENSG00000128606.12	LRRC17	0.560808	0.0323966	0.574928	0.999845	Pituitary
AFR-like	ENSG00000271643.1	RP11-10C24.3	-0.560541	-0.00916543	0.575111	0.999845	Pituitary
AFR-like	ENSG00000120262.9	CCDC170	0.560384	0.0507422	0.575218	0.999845	Pituitary
AFR-like	ENSG00000164535.14	DAGLB	-0.560302	-0.00644021	0.575274	0.999845	Pituitary
AFR-like	ENSG00000075043.18	KCNQ2	-0.560137	-0.0250587	0.575386	0.999845	Pituitary
AFR-like	ENSG00000140443.13	IGF1R	-0.559725	-0.0371114	0.575667	0.999845	Pituitary
AFR-like	ENSG00000153317.14	ASAP1	0.559523	0.00547517	0.575805	0.999845	Pituitary
AFR-like	ENSG00000239389.7	PCDHA13	-0.559456	-0.0111853	0.575851	0.999845	Pituitary
AFR-like	ENSG00000197558.11	SSPO	0.559418	0.0137209	0.575877	0.999845	Pituitary
AFR-like	ENSG00000173726.10	TOMM20	0.559172	0.0122038	0.576044	0.999845	Pituitary
AFR-like	ENSG00000152457.17	DCLRE1C	0.5584	0.0174699	0.576571	0.999845	Pituitary
AFR-like	ENSG00000278740.1	RP11-147L13.14	-0.558197	-0.00471791	0.57671	0.999845	Pituitary
AFR-like	ENSG00000196812.4	ZSCAN16	0.558028	0.0210498	0.576825	0.999845	Pituitary
AFR-like	ENSG00000180822.11	PSMG4	-0.557802	-0.0115075	0.576979	0.999845	Pituitary
AFR-like	ENSG00000253704.1	RP11-267M23.4	0.557634	0.0150846	0.577094	0.999845	Pituitary
AFR-like	ENSG00000237541.3	HLA-DQA2	0.557581	0.00402434	0.57713	0.999845	Pituitary
AFR-like	ENSG00000225498.1	AC002064.5	0.557156	0.00711273	0.577421	0.999845	Pituitary
AFR-like	ENSG00000123992.18	DNPEP	-0.556996	-0.00281846	0.57753	0.999845	Pituitary
AFR-like	ENSG00000141556.20	TBCD	-0.556753	-0.0171808	0.577696	0.999845	Pituitary
AFR-like	ENSG00000123243.14	ITIH5	0.556537	0.0124798	0.577844	0.999845	Pituitary
AFR-like	ENSG00000171435.13	KSR2	0.556475	0.0216243	0.577886	0.999845	Pituitary
AFR-like	ENSG00000227115.7	LINC01630	-0.556375	-0.0216388	0.577955	0.999845	Pituitary
AFR-like	ENSG00000104714.13	ERICH1	-0.556	-0.0179325	0.578211	0.999845	Pituitary
AFR-like	ENSG00000246375.2	RP11-10L7.1	-0.555978	-0.00401476	0.578226	0.999845	Pituitary
AFR-like	ENSG00000227388.2	RP11-112J3.16	0.555704	0.0147151	0.578413	0.999845	Pituitary
AFR-like	ENSG00000275557.1	RP11-353N4.6	0.55545	0.0908159	0.578587	0.999845	Pituitary
AFR-like	ENSG00000100997.18	ABHD12	-0.555309	-0.0066545	0.578683	0.999845	Pituitary
AFR-like	ENSG00000097046.12	CDC7	-0.554821	-0.0279608	0.579017	0.999845	Pituitary
AFR-like	ENSG00000133706.17	LARS	-0.554326	-0.0100825	0.579356	0.999845	Pituitary
AFR-like	ENSG00000278765.1	RP5-890E16.5	-0.55413	-0.0121858	0.57949	0.999845	Pituitary
AFR-like	ENSG00000105552.14	BCAT2	0.553809	0.0184587	0.57971	0.999845	Pituitary
AFR-like	ENSG00000198040.10	ZNF84	0.553584	0.0255825	0.579863	0.999845	Pituitary
AFR-like	ENSG00000179523.4	EIF3J-AS1	0.553574	0.020895	0.579871	0.999845	Pituitary
AFR-like	ENSG00000162994.15	CLHC1	0.553503	0.00916522	0.579919	0.999845	Pituitary
AFR-like	ENSG00000271743.1	CTD-2541M15.3	0.55307	0.0091591	0.580215	0.999845	Pituitary
AFR-like	ENSG00000163161.12	ERCC3	0.55221	0.0129139	0.580804	0.999845	Pituitary
AFR-like	ENSG00000203724.10	C1orf53	-0.55209	-0.0555411	0.580887	0.999845	Pituitary
AFR-like	ENSG00000067715.13	SYT1	-0.552007	-0.0553103	0.580943	0.999845	Pituitary
AFR-like	ENSG00000163931.15	TKT	-0.551832	-0.00470856	0.581063	0.999845	Pituitary
AFR-like	ENSG00000166902.4	MRPL16	-0.551822	-0.0713771	0.58107	0.999845	Pituitary
AFR-like	ENSG00000169609.13	C15orf40	-0.55111	-0.00629866	0.581558	0.999845	Pituitary
AFR-like	ENSG00000197070.13	ARRDC1	0.550285	0.0121114	0.582124	0.999845	Pituitary
AFR-like	ENSG00000162396.5	PARS2	0.550064	0.0109718	0.582276	0.999845	Pituitary
AFR-like	ENSG00000196735.11	HLA-DQA1	-0.549892	-0.00644298	0.582394	0.999845	Pituitary
AFR-like	ENSG00000124508.16	BTN2A2	-0.549647	-0.014717	0.582561	0.999845	Pituitary
AFR-like	ENSG00000131941.7	RHPN2	-0.549588	-0.00745866	0.582602	0.999845	Pituitary
AFR-like	ENSG00000197136.4	PCNX3	0.549534	0.0144626	0.582639	0.999845	Pituitary
AFR-like	ENSG00000145604.15	SKP2	-0.549383	-0.0209836	0.582743	0.999845	Pituitary
AFR-like	ENSG00000204138.12	PHACTR4	-0.549185	-0.0154996	0.582878	0.999845	Pituitary
AFR-like	ENSG00000174788.9	PCP2	-0.549142	-0.0151305	0.582908	0.999845	Pituitary
AFR-like	ENSG00000178301.3	AQP11	0.549016	0.000137581	0.582994	0.999845	Pituitary
AFR-like	ENSG00000204308.7	RNF5	-0.548599	-0.0233152	0.583281	0.999845	Pituitary
AFR-like	ENSG00000142632.16	ARHGEF19	0.548478	0.0169135	0.583363	0.999845	Pituitary
AFR-like	ENSG00000250317.8	SMIM20	0.548058	0.0266385	0.583652	0.999845	Pituitary
AFR-like	ENSG00000116985.11	BMP8B	-0.547965	-0.0103869	0.583716	0.999845	Pituitary
AFR-like	ENSG00000129451.11	KLK10	-0.547256	-0.0142021	0.584203	0.999845	Pituitary
AFR-like	ENSG00000185823.3	NPAP1	-0.547085	-0.01234	0.58432	0.999845	Pituitary
AFR-like	ENSG00000158156.7	XKR8	0.546684	0.0369821	0.584596	0.999845	Pituitary
AFR-like	ENSG00000273313.1	RBAKDN	0.546635	0.0115482	0.58463	0.999845	Pituitary
AFR-like	ENSG00000135926.14	TMBIM1	0.546544	0.0150974	0.584692	0.999845	Pituitary
AFR-like	ENSG00000118733.16	OLFM3	0.546456	0.00116259	0.584752	0.999845	Pituitary
AFR-like	ENSG00000111554.14	MDM1	0.546411	0.027135	0.584783	0.999845	Pituitary
AFR-like	ENSG00000102606.17	ARHGEF7	-0.545514	-0.0111735	0.5854	0.999845	Pituitary
AFR-like	ENSG00000159884.11	CCDC107	-0.545383	-0.00418855	0.58549	0.999845	Pituitary
AFR-like	ENSG00000188163.7	FAM166A	0.545331	0.00871809	0.585526	0.999845	Pituitary
AFR-like	ENSG00000129925.10	TMEM8A	0.54433	0.00563944	0.586215	0.999845	Pituitary
AFR-like	ENSG00000079999.13	KEAP1	0.544218	0.0300336	0.586292	0.999845	Pituitary
AFR-like	ENSG00000173442.12	EHBP1L1	0.544121	0.0685312	0.586358	0.999845	Pituitary
AFR-like	ENSG00000164587.11	RPS14	-0.54409	-0.0253602	0.586379	0.999845	Pituitary
AFR-like	ENSG00000112701.17	SENP6	0.544029	0.0204759	0.586422	0.999845	Pituitary
AFR-like	ENSG00000139433.9	GLTP	0.544001	0.0157242	0.586441	0.999845	Pituitary
AFR-like	ENSG00000162825.16	NBPF20	0.543685	0.0530873	0.586658	0.999845	Pituitary
AFR-like	ENSG00000183628.12	DGCR6	-0.543558	-0.00795024	0.586746	0.999845	Pituitary
AFR-like	ENSG00000281920.1	RP11-418H16.1	0.543121	0.0154243	0.587047	0.999845	Pituitary
AFR-like	ENSG00000087191.12	PSMC5	0.542921	0.0157313	0.587184	0.999845	Pituitary
AFR-like	ENSG00000140993.10	TIGD7	0.54261	0.0158192	0.587398	0.999845	Pituitary
AFR-like	ENSG00000179344.16	HLA-DQB1	-0.542329	-0.00298696	0.587592	0.999845	Pituitary
AFR-like	ENSG00000277462.1	ZNF670	0.542179	0.00620553	0.587695	0.999845	Pituitary
AFR-like	ENSG00000139190.16	VAMP1	-0.541372	-0.00636331	0.588252	0.999845	Pituitary
AFR-like	ENSG00000151366.12	NDUFC2	-0.541354	-0.00996057	0.588263	0.999845	Pituitary
AFR-like	ENSG00000239672.7	NME1	-0.541272	-0.00897926	0.58832	0.999845	Pituitary
AFR-like	ENSG00000226763.4	SRRM5	0.541145	0.0254908	0.588407	0.999845	Pituitary
AFR-like	ENSG00000227630.2	LINC01132	-0.540796	-0.018866	0.588648	0.999845	Pituitary
AFR-like	ENSG00000197013.9	ZNF429	0.540484	0.0101907	0.588863	0.999845	Pituitary
AFR-like	ENSG00000262714.1	RP11-44F14.8	-0.540448	-0.00651053	0.588888	0.999845	Pituitary
AFR-like	ENSG00000179008.8	C14orf39	0.539649	0.00458135	0.589439	0.999845	Pituitary
AFR-like	ENSG00000105605.7	CACNG7	-0.539452	-0.0176898	0.589575	0.999845	Pituitary
AFR-like	ENSG00000226091.7	LINC00937	-0.539177	-0.00380915	0.589765	0.999845	Pituitary
AFR-like	ENSG00000096433.10	ITPR3	-0.538666	-0.0205973	0.590117	0.999845	Pituitary
AFR-like	ENSG00000105808.17	RASA4	-0.538326	-0.0205305	0.590352	0.999845	Pituitary
AFR-like	ENSG00000271398.1	RP5-1092A3.5	-0.538212	-0.00688078	0.59043	0.999845	Pituitary
AFR-like	ENSG00000261135.1	RP4-798A10.7	-0.537683	-0.0409908	0.590796	0.999845	Pituitary
AFR-like	ENSG00000122873.11	CISD1	0.537437	0.0387086	0.590966	0.999845	Pituitary
AFR-like	ENSG00000224934.2	RP11-441O15.3	-0.537057	-0.0155124	0.591228	0.999845	Pituitary
AFR-like	ENSG00000080854.14	IGSF9B	0.53705	0.0100625	0.591233	0.999845	Pituitary
AFR-like	ENSG00000254973.1	RP11-429J17.7	0.536398	0.0214626	0.591683	0.999845	Pituitary
AFR-like	ENSG00000136267.13	DGKB	-0.536062	-0.00708107	0.591916	0.999845	Pituitary
AFR-like	ENSG00000236699.8	ARHGEF38	0.535812	0.0642576	0.592088	0.999845	Pituitary
AFR-like	ENSG00000091137.11	SLC26A4	-0.535716	-0.0296604	0.592155	0.999845	Pituitary
AFR-like	ENSG00000184232.8	OAF	0.535697	0.0310606	0.592168	0.999845	Pituitary
AFR-like	ENSG00000114948.12	ADAM23	-0.535583	-0.0179068	0.592247	0.999845	Pituitary
AFR-like	ENSG00000140105.17	WARS	0.535198	0.0105124	0.592513	0.999845	Pituitary
AFR-like	ENSG00000156973.13	PDE6D	-0.535183	-0.0174487	0.592523	0.999845	Pituitary
AFR-like	ENSG00000118579.12	MED28	0.535042	0.0277041	0.592621	0.999845	Pituitary
AFR-like	ENSG00000103522.15	IL21R	0.534757	0.00612008	0.592818	0.999845	Pituitary
AFR-like	ENSG00000043039.6	BARX2	-0.533557	-0.00900871	0.593648	0.999845	Pituitary
AFR-like	ENSG00000163879.10	DNALI1	0.533232	0.00953124	0.593873	0.999845	Pituitary
AFR-like	ENSG00000065413.18	ANKRD44	0.533146	0.0148401	0.593932	0.999845	Pituitary
AFR-like	ENSG00000132424.14	PNISR	-0.533075	-0.0212771	0.593982	0.999845	Pituitary
AFR-like	ENSG00000196584.2	XRCC2	0.532869	0.00804888	0.594124	0.999845	Pituitary
AFR-like	ENSG00000185522.8	LMNTD2	0.532801	0.0707255	0.594172	0.999845	Pituitary
AFR-like	ENSG00000254647.6	INS	0.53273	0.00922951	0.59422	0.999845	Pituitary
AFR-like	ENSG00000226007.2	RP11-211N8.2	0.532709	0.00573396	0.594235	0.999845	Pituitary
AFR-like	ENSG00000152359.14	POC5	-0.532597	-0.028459	0.594312	0.999845	Pituitary
AFR-like	ENSG00000272989.1	LINC02012	-0.531752	-0.00303245	0.594898	0.999845	Pituitary
AFR-like	ENSG00000100258.17	LMF2	-0.531141	-0.0235187	0.595321	0.999845	Pituitary
AFR-like	ENSG00000229611.1	RP11-390F4.10	-0.530943	-0.0156522	0.595458	0.999845	Pituitary
AFR-like	ENSG00000204444.10	APOM	-0.530625	-0.0260348	0.595679	0.999845	Pituitary
AFR-like	ENSG00000130177.14	CDC16	-0.529555	-0.00684197	0.596421	0.999845	Pituitary
AFR-like	ENSG00000225975.6	LINC01534	-0.52918	-0.0102231	0.596681	0.999845	Pituitary
AFR-like	ENSG00000121005.8	CRISPLD1	0.528795	0.0443614	0.596948	0.999845	Pituitary
AFR-like	ENSG00000163170.11	BOLA3	0.528702	0.0504577	0.597012	0.999845	Pituitary
AFR-like	ENSG00000198920.9	KIAA0753	0.528285	0.0226017	0.597302	0.999845	Pituitary
AFR-like	ENSG00000126775.8	ATG14	-0.528203	-0.00838571	0.597359	0.999845	Pituitary
AFR-like	ENSG00000231680.1	AP003774.6	0.527816	0.032119	0.597627	0.999845	Pituitary
AFR-like	ENSG00000270074.1	RP11-351I21.11	0.527274	0.0112123	0.598003	0.999845	Pituitary
AFR-like	ENSG00000171928.13	TVP23B	-0.526957	-0.00779669	0.598223	0.999845	Pituitary
AFR-like	ENSG00000186642.15	PDE2A	0.526745	0.00944925	0.598371	0.999845	Pituitary
AFR-like	ENSG00000258735.1	LINC00637	-0.526551	-0.0088471	0.598505	0.999845	Pituitary
AFR-like	ENSG00000105220.14	GPI	0.526208	0.0185347	0.598744	0.999845	Pituitary
AFR-like	ENSG00000255992.1	RP11-417L19.4	-0.524821	-0.00951165	0.599707	0.999845	Pituitary
AFR-like	ENSG00000224848.1	RP11-535M15.1	-0.524797	-0.0110249	0.599724	0.999845	Pituitary
AFR-like	ENSG00000260778.5	RP11-304L19.13	-0.524697	-0.0180437	0.599794	0.999845	Pituitary
AFR-like	ENSG00000142765.17	SYTL1	0.524579	0.0229555	0.599876	0.999845	Pituitary
AFR-like	ENSG00000067369.13	TP53BP1	0.524264	0.175115	0.600095	0.999845	Pituitary
AFR-like	ENSG00000107020.9	PLGRKT	-0.524034	-0.0310693	0.600255	0.999845	Pituitary
AFR-like	ENSG00000183060.15	LYSMD4	-0.523921	-0.00306209	0.600334	0.999845	Pituitary
AFR-like	ENSG00000162882.14	HAAO	0.523886	0.00767543	0.600358	0.999845	Pituitary
AFR-like	ENSG00000103037.11	SETD6	-0.522945	0.00278927	0.601013	0.999845	Pituitary
AFR-like	ENSG00000145979.17	TBC1D7	0.522643	0.00638489	0.601223	0.999845	Pituitary
AFR-like	ENSG00000251623.1	RP11-826N14.4	-0.522439	-0.00557565	0.601365	0.999845	Pituitary
AFR-like	ENSG00000115816.14	CEBPZ	0.522269	0.0135023	0.601483	0.999845	Pituitary
AFR-like	ENSG00000169752.16	NRG4	-0.522131	-0.00151253	0.601579	0.999845	Pituitary
AFR-like	ENSG00000140873.15	ADAMTS18	0.522119	0.0669815	0.601587	0.999845	Pituitary
AFR-like	ENSG00000179299.16	NSUN7	0.522071	0.00914383	0.601621	0.999845	Pituitary
AFR-like	ENSG00000157500.10	APPL1	0.522045	0.165348	0.601639	0.999845	Pituitary
AFR-like	ENSG00000125651.13	GTF2F1	-0.522044	-0.00229149	0.60164	0.999845	Pituitary
AFR-like	ENSG00000144331.18	ZNF385B	-0.521981	-0.00828779	0.601684	0.999845	Pituitary
AFR-like	ENSG00000141570.10	CBX8	-0.521975	-0.0187041	0.601688	0.999845	Pituitary
AFR-like	ENSG00000130312.6	MRPL34	0.521619	0.0117293	0.601935	0.999845	Pituitary
AFR-like	ENSG00000197008.9	ZNF138	0.52152	0.00794879	0.602005	0.999845	Pituitary
AFR-like	ENSG00000180979.9	LRRC57	-0.521291	-0.0177278	0.602164	0.999845	Pituitary
AFR-like	ENSG00000157036.12	EXOG	0.5205	0.0250901	0.602715	0.999845	Pituitary
AFR-like	ENSG00000257431.1	RP11-263K4.3	0.520495	0.00624395	0.602718	0.999845	Pituitary
AFR-like	ENSG00000214872.8	SMTNL1	-0.52048	-0.00201947	0.602729	0.999845	Pituitary
AFR-like	ENSG00000114656.10	KIAA1257	0.52005	0.00937953	0.603028	0.999845	Pituitary
AFR-like	ENSG00000122481.16	RWDD3	0.519938	0.00500029	0.603107	0.999845	Pituitary
AFR-like	ENSG00000166478.9	ZNF143	-0.519467	-0.0310916	0.603435	0.999845	Pituitary
AFR-like	ENSG00000276043.4	UHRF1	0.519177	0.0130301	0.603638	0.999845	Pituitary
AFR-like	ENSG00000145808.9	ADAMTS19	0.519	0.0134356	0.603761	0.999845	Pituitary
AFR-like	ENSG00000214087.8	ARL16	-0.51876	-0.00335051	0.603928	0.999845	Pituitary
AFR-like	ENSG00000135390.17	ATP5G2	0.518727	0.0101655	0.603951	0.999845	Pituitary
AFR-like	ENSG00000141698.16	NT5C3B	0.518507	0.00970069	0.604105	0.999845	Pituitary
AFR-like	ENSG00000242516.1	LINC00960	0.518503	0.0101236	0.604108	0.999845	Pituitary
AFR-like	ENSG00000074800.13	ENO1	0.51819	-0.0109945	0.604326	0.999845	Pituitary
AFR-like	ENSG00000151657.11	KIN	0.517996	0.0444105	0.604461	0.999845	Pituitary
AFR-like	ENSG00000231028.8	LINC00271	0.517846	0.0151125	0.604565	0.999845	Pituitary
AFR-like	ENSG00000172500.12	FIBP	0.517624	-0.00140648	0.604721	0.999845	Pituitary
AFR-like	ENSG00000130695.14	CEP85	-0.51757	-0.00261822	0.604758	0.999845	Pituitary
AFR-like	ENSG00000186567.12	CEACAM19	-0.517511	-0.0136858	0.604799	0.999845	Pituitary
AFR-like	ENSG00000196923.13	PDLIM7	0.516692	0.0186783	0.605371	0.999845	Pituitary
AFR-like	ENSG00000135976.17	ANKRD36	0.516535	0.0121704	0.605481	0.999845	Pituitary
AFR-like	ENSG00000171130.17	ATP6V0E2	0.51631	0.0107103	0.605638	0.999845	Pituitary
AFR-like	ENSG00000230417.11	LINC00856	0.516208	0.0297771	0.605709	0.999845	Pituitary
AFR-like	ENSG00000158604.14	TMED4	0.515832	0.0176319	0.605972	0.999845	Pituitary
AFR-like	ENSG00000234350.4	AC007405.4	-0.515666	-0.0160617	0.606088	0.999845	Pituitary
AFR-like	ENSG00000117697.14	NSL1	-0.515497	-0.0145195	0.606206	0.999845	Pituitary
AFR-like	ENSG00000123453.17	SARDH	-0.515414	-0.0259533	0.606264	0.999845	Pituitary
AFR-like	ENSG00000259336.1	RP11-323I15.5	-0.515346	-0.014978	0.606311	0.999845	Pituitary
AFR-like	ENSG00000213366.12	GSTM2	0.514972	0.00970797	0.606573	0.999845	Pituitary
AFR-like	ENSG00000167257.10	RNF214	0.514914	0.0199921	0.606613	0.999845	Pituitary
AFR-like	ENSG00000163607.15	GTPBP8	0.514528	0.0152052	0.606883	0.999845	Pituitary
AFR-like	ENSG00000118960.12	HS1BP3	-0.514389	-0.00907795	0.60698	0.999845	Pituitary
AFR-like	ENSG00000204394.12	VARS	0.514242	0.030284	0.607083	0.999845	Pituitary
AFR-like	ENSG00000145626.11	UGT3A1	-0.514057	-0.0246811	0.607212	0.999845	Pituitary
AFR-like	ENSG00000143801.16	PSEN2	0.514005	0.0308627	0.607249	0.999845	Pituitary
AFR-like	ENSG00000136451.8	VEZF1	0.513747	0.0243663	0.607429	0.999845	Pituitary
AFR-like	ENSG00000182858.13	ALG12	-0.513685	-0.00601884	0.607472	0.999845	Pituitary
AFR-like	ENSG00000262165.2	RP11-81A22.5	-0.513412	-0.00972673	0.607663	0.999845	Pituitary
AFR-like	ENSG00000183323.12	CCDC125	0.513406	0.0064489	0.607668	0.999845	Pituitary
AFR-like	ENSG00000142208.15	AKT1	0.51305	0.0167003	0.607916	0.999845	Pituitary
AFR-like	ENSG00000152253.8	SPC25	-0.513048	-0.0122429	0.607918	0.999845	Pituitary
AFR-like	ENSG00000086504.15	MRPL28	0.512969	0.0384759	0.607973	0.999845	Pituitary
AFR-like	ENSG00000256321.5	RP11-153K16.1	-0.512888	0.00157357	0.60803	0.999845	Pituitary
AFR-like	ENSG00000259915.2	RP11-410E4.1	-0.512662	-0.0110684	0.608188	0.999845	Pituitary
AFR-like	ENSG00000133710.15	SPINK5	0.512475	0.00591518	0.608319	0.999845	Pituitary
AFR-like	ENSG00000126464.13	PRR12	0.512312	0.00647619	0.608433	0.999845	Pituitary
AFR-like	ENSG00000050393.11	MCUR1	-0.512273	-0.0177083	0.60846	0.999845	Pituitary
AFR-like	ENSG00000137414.5	FAM8A1	0.511775	0.0168545	0.608808	0.999845	Pituitary
AFR-like	ENSG00000259957.2	RP11-491F9.8	0.511756	0.0127344	0.608822	0.999845	Pituitary
AFR-like	ENSG00000114999.7	TTL	-0.511453	-0.0237265	0.609034	0.999845	Pituitary
AFR-like	ENSG00000134463.14	ECHDC3	-0.510874	-0.00559441	0.60944	0.999845	Pituitary
AFR-like	ENSG00000150961.14	SEC24D	0.510867	0.0473525	0.609444	0.999845	Pituitary
AFR-like	ENSG00000167280.16	ENGASE	0.510838	0.00448124	0.609465	0.999845	Pituitary
AFR-like	ENSG00000197253.13	TPSB2	0.510655	0.0166583	0.609593	0.999845	Pituitary
AFR-like	ENSG00000251369.8	ZNF550	-0.510468	-0.00705986	0.609723	0.999845	Pituitary
AFR-like	ENSG00000165912.15	PACSIN3	-0.510379	-0.0393433	0.609786	0.999845	Pituitary
AFR-like	ENSG00000008735.13	MAPK8IP2	-0.510144	-0.0198725	0.609951	0.999845	Pituitary
AFR-like	ENSG00000160972.9	PPP1R16A	-0.50978	0.00313643	0.610205	0.999845	Pituitary
AFR-like	ENSG00000174567.7	GOLT1A	0.509543	0.0210944	0.610371	0.999845	Pituitary
AFR-like	ENSG00000156931.15	VPS8	-0.509223	-0.00642985	0.610596	0.999845	Pituitary
AFR-like	ENSG00000183621.15	ZNF438	-0.509083	-0.0162134	0.610694	0.999845	Pituitary
AFR-like	ENSG00000141971.12	MVB12A	0.509033	0.00925006	0.610729	0.999845	Pituitary
AFR-like	ENSG00000072818.11	ACAP1	-0.508052	-0.0186743	0.611417	0.999845	Pituitary
AFR-like	ENSG00000183172.8	SMDT1	0.507873	0.005588	0.611543	0.999845	Pituitary
AFR-like	ENSG00000143479.15	DYRK3	0.507734	0.0209975	0.61164	0.999845	Pituitary
AFR-like	ENSG00000187244.10	BCAM	0.507689	0.0581873	0.611671	0.999845	Pituitary
AFR-like	ENSG00000240219.1	RP11-430C7.5	0.507625	0.0227655	0.611717	0.999845	Pituitary
AFR-like	ENSG00000205293.3	LINC01602	-0.507592	-0.00630893	0.611739	0.999845	Pituitary
AFR-like	ENSG00000116039.11	ATP6V1B1	-0.507159	-0.0236333	0.612043	0.999845	Pituitary
AFR-like	ENSG00000198468.7	FLVCR1-AS1	0.506597	0.00429401	0.612437	0.999845	Pituitary
AFR-like	ENSG00000204632.11	HLA-G	-0.506488	-0.020806	0.612514	0.999845	Pituitary
AFR-like	ENSG00000103671.9	TRIP4	0.506293	0.0146193	0.612651	0.999845	Pituitary
AFR-like	ENSG00000183696.13	UPP1	0.506289	0.0470654	0.612654	0.999845	Pituitary
AFR-like	ENSG00000170667.14	RASA4B	0.506056	0.00916687	0.612817	0.999845	Pituitary
AFR-like	ENSG00000273674.4	CTD-2378E12.1	0.505907	0.0147035	0.612922	0.999845	Pituitary
AFR-like	ENSG00000139220.16	PPFIA2	-0.505773	0.00173734	0.613016	0.999845	Pituitary
AFR-like	ENSG00000119403.13	PHF19	0.505554	0.0349269	0.61317	0.999845	Pituitary
AFR-like	ENSG00000119242.8	CCDC92	-0.505217	-0.00713301	0.613407	0.999845	Pituitary
AFR-like	ENSG00000125388.19	GRK4	-0.50513	-0.0164392	0.613468	0.999845	Pituitary
AFR-like	ENSG00000254281.1	KB-1507C5.4	0.505049	0.00508616	0.613524	0.999845	Pituitary
AFR-like	ENSG00000281005.1	LINC00921	-0.504991	-0.00724405	0.613565	0.999845	Pituitary
AFR-like	ENSG00000166847.9	DCTN5	-0.504939	-0.023816	0.613602	0.999845	Pituitary
AFR-like	ENSG00000254226.5	LINC01933	-0.50489	-0.012422	0.613636	0.999845	Pituitary
AFR-like	ENSG00000012124.16	CD22	0.50475	0.00753283	0.613734	0.999845	Pituitary
AFR-like	ENSG00000142002.16	DPP9	0.504206	0.0463574	0.614116	0.999845	Pituitary
AFR-like	ENSG00000007306.14	CEACAM7	0.504039	0.00817732	0.614234	0.999845	Pituitary
AFR-like	ENSG00000161281.10	COX7A1	0.503905	0.0220578	0.614328	0.999845	Pituitary
AFR-like	ENSG00000257474.5	RP11-359M6.1	-0.503353	-0.00411063	0.614716	0.999845	Pituitary
AFR-like	ENSG00000105479.15	CCDC114	-0.503142	-0.00420272	0.614865	0.999845	Pituitary
AFR-like	ENSG00000160695.14	VPS11	0.502903	0.00925509	0.615032	0.999845	Pituitary
AFR-like	ENSG00000224429.7	LINC00539	0.502883	0.0138125	0.615047	0.999845	Pituitary
AFR-like	ENSG00000216937.13	CCDC7	-0.502627	-0.0252888	0.615227	0.999845	Pituitary
AFR-like	ENSG00000183605.16	SFXN4	0.502505	0.00159499	0.615312	0.999845	Pituitary
AFR-like	ENSG00000174485.15	DENND4A	0.502477	0.0257528	0.615332	0.999845	Pituitary
AFR-like	ENSG00000251454.1	RP11-542G1.2	-0.501893	-0.00674774	0.615743	0.999845	Pituitary
AFR-like	ENSG00000177311.11	ZBTB38	-0.501489	-0.0192199	0.616027	0.999845	Pituitary
AFR-like	ENSG00000225968.7	ELFN1	0.501483	0.0104917	0.616032	0.999845	Pituitary
AFR-like	ENSG00000136861.17	CDK5RAP2	-0.501315	-0.0160357	0.61615	0.999845	Pituitary
AFR-like	ENSG00000184313.19	MROH7	-0.501143	-0.00954904	0.61627	0.999845	Pituitary
AFR-like	ENSG00000161618.9	ALDH16A1	0.501061	0.00556889	0.616328	0.999845	Pituitary
AFR-like	ENSG00000184647.10	PRSS55	-0.501012	-0.00761526	0.616362	0.999845	Pituitary
AFR-like	ENSG00000167196.13	FBXO22	-0.500947	-0.00235518	0.616408	0.999845	Pituitary
AFR-like	ENSG00000164031.16	DNAJB14	-0.499879	-0.0165829	0.61716	0.999845	Pituitary
AFR-like	ENSG00000205784.2	ARRDC5	0.499842	0.00474152	0.617187	0.999845	Pituitary
AFR-like	ENSG00000162976.12	PQLC3	-0.499703	-0.0248387	0.617284	0.999845	Pituitary
AFR-like	ENSG00000204520.12	MICA	-0.499409	-0.00495205	0.617491	0.999845	Pituitary
AFR-like	ENSG00000119723.16	COQ6	-0.499345	-0.0163437	0.617536	0.999845	Pituitary
AFR-like	ENSG00000128534.7	LSM8	0.499245	0.0167974	0.617607	0.999845	Pituitary
AFR-like	ENSG00000188162.10	OTOG	-0.498634	-0.0138279	0.618037	0.999845	Pituitary
AFR-like	ENSG00000153404.14	PLEKHG4B	-0.498479	-0.0483999	0.618146	0.999845	Pituitary
AFR-like	ENSG00000271151.1	RP11-394I13.2	-0.498311	-0.0118234	0.618265	0.999845	Pituitary
AFR-like	ENSG00000144741.17	SLC25A26	-0.49759	-0.0100805	0.618773	0.999845	Pituitary
AFR-like	ENSG00000185033.14	SEMA4B	0.497553	0.0209524	0.618799	0.999845	Pituitary
AFR-like	ENSG00000272265.1	CTD-2287O16.4	-0.497297	-0.0036071	0.61898	0.999845	Pituitary
AFR-like	ENSG00000178078.11	STAP2	0.497243	0.0028564	0.619017	0.999845	Pituitary
AFR-like	ENSG00000128829.11	EIF2AK4	-0.497241	-0.0107141	0.619019	0.999845	Pituitary
AFR-like	ENSG00000127366.5	TAS2R5	0.496878	0.0115632	0.619275	0.999845	Pituitary
AFR-like	ENSG00000126456.15	IRF3	-0.496799	-0.0197651	0.61933	0.999845	Pituitary
AFR-like	ENSG00000231943.7	PGM5P4-AS1	0.496392	0.00928727	0.619618	0.999845	Pituitary
AFR-like	ENSG00000169223.14	LMAN2	0.496183	0.0141945	0.619766	0.999845	Pituitary
AFR-like	ENSG00000112308.12	C6orf62	0.495999	0.0348396	0.619895	0.999845	Pituitary
AFR-like	ENSG00000089177.18	KIF16B	0.495951	0.00656519	0.619929	0.999845	Pituitary
AFR-like	ENSG00000107864.14	CPEB3	-0.495899	-0.0452211	0.619966	0.999845	Pituitary
AFR-like	ENSG00000101438.3	SLC32A1	-0.495865	-0.0198072	0.619989	0.999845	Pituitary
AFR-like	ENSG00000157445.14	CACNA2D3	0.495755	0.0215997	0.620067	0.999845	Pituitary
AFR-like	ENSG00000149054.15	ZNF215	0.495579	0.00669922	0.620191	0.999845	Pituitary
AFR-like	ENSG00000136457.9	CHAD	-0.495336	-0.00519243	0.620363	0.999845	Pituitary
AFR-like	ENSG00000163945.15	UVSSA	-0.495272	-0.00377536	0.620408	0.999845	Pituitary
AFR-like	ENSG00000203999.8	LINC01270	0.495145	0.0124868	0.620498	0.999845	Pituitary
AFR-like	ENSG00000205572.9	SERF1B	0.49514	0.0739234	0.620501	0.999845	Pituitary
AFR-like	ENSG00000267838.2	AC008746.12	0.495084	0.00990909	0.620541	0.999845	Pituitary
AFR-like	ENSG00000197599.12	CCDC154	0.494973	0.00644891	0.620619	0.999845	Pituitary
AFR-like	ENSG00000183092.16	BEGAIN	-0.494242	-0.016921	0.621135	0.999845	Pituitary
AFR-like	ENSG00000104689.9	TNFRSF10A	-0.493773	-0.0132858	0.621467	0.999845	Pituitary
AFR-like	ENSG00000164118.12	CEP44	-0.493058	-0.0144896	0.621971	0.999845	Pituitary
AFR-like	ENSG00000168827.14	GFM1	0.492815	0.00773328	0.622143	0.999845	Pituitary
AFR-like	ENSG00000273270.1	RP11-212P7.2	-0.49276	-0.0090513	0.622182	0.999845	Pituitary
AFR-like	ENSG00000206562.11	METTL6	-0.492719	-0.0712102	0.622211	0.999845	Pituitary
AFR-like	ENSG00000075340.22	ADD2	-0.492274	-0.0383921	0.622525	0.999845	Pituitary
AFR-like	ENSG00000081760.16	AACS	-0.491967	0.0118891	0.622743	0.999845	Pituitary
AFR-like	ENSG00000206187.3	RP11-1084I9.1	-0.491694	-0.0224442	0.622936	0.999845	Pituitary
AFR-like	ENSG00000221890.3	NPTXR	0.491522	0.0197675	0.623057	0.999845	Pituitary
AFR-like	ENSG00000128563.13	PRKRIP1	0.491511	0.0180564	0.623065	0.999845	Pituitary
AFR-like	ENSG00000071894.16	CPSF1	-0.491315	-0.00301141	0.623204	0.999845	Pituitary
AFR-like	ENSG00000204889.10	KRT40	0.491224	0.012583	0.623268	0.999845	Pituitary
AFR-like	ENSG00000172803.17	SNX32	-0.491027	-0.00515739	0.623408	0.999845	Pituitary
AFR-like	ENSG00000203705.10	TATDN3	-0.490877	-0.0159319	0.623513	0.999845	Pituitary
AFR-like	ENSG00000103599.19	IQCH	-0.489983	-0.0134637	0.624146	0.999845	Pituitary
AFR-like	ENSG00000237489.3	LINC00959	-0.489435	-0.00235469	0.624534	0.999845	Pituitary
AFR-like	ENSG00000104695.12	PPP2CB	-0.489219	-0.0282382	0.624687	0.999845	Pituitary
AFR-like	ENSG00000213809.8	KLRK1	-0.489016	-0.0101797	0.62483	0.999845	Pituitary
AFR-like	ENSG00000166272.16	WBP1L	0.488977	0.0198456	0.624858	0.999845	Pituitary
AFR-like	ENSG00000029639.10	TFB1M	0.488492	0.0051028	0.625202	0.999845	Pituitary
AFR-like	ENSG00000075213.10	SEMA3A	0.488253	0.0230486	0.625371	0.999845	Pituitary
AFR-like	ENSG00000275358.1	RP5-1025A1.3	-0.487818	-0.00829705	0.625679	0.999845	Pituitary
AFR-like	ENSG00000125877.12	ITPA	0.487676	0.00581033	0.62578	0.999845	Pituitary
AFR-like	ENSG00000163138.18	PACRGL	-0.48761	-0.0149205	0.625826	0.999845	Pituitary
AFR-like	ENSG00000114054.13	PCCB	0.487597	0.0215116	0.625836	0.999845	Pituitary
AFR-like	ENSG00000272636.3	DOC2B	-0.487507	-0.00776572	0.625899	0.999845	Pituitary
AFR-like	ENSG00000162714.12	ZNF496	0.487365	0.0116903	0.626	0.999845	Pituitary
AFR-like	ENSG00000245685.6	AF146191.4	0.487341	0.0044939	0.626016	0.999845	Pituitary
AFR-like	ENSG00000103091.14	WDR59	-0.487147	-0.0263495	0.626154	0.999845	Pituitary
AFR-like	ENSG00000226237.1	GAS1RR	0.487031	0.00956526	0.626236	0.999845	Pituitary
AFR-like	ENSG00000182050.13	MGAT4C	0.48697	0.011585	0.62628	0.999845	Pituitary
AFR-like	ENSG00000088035.15	ALG6	0.486861	0.0280384	0.626357	0.999845	Pituitary
AFR-like	ENSG00000005882.11	PDK2	-0.486455	-0.0105596	0.626645	0.999845	Pituitary
AFR-like	ENSG00000171492.14	LRRC8D	-0.486269	-0.0241396	0.626776	0.999845	Pituitary
AFR-like	ENSG00000106605.10	BLVRA	-0.486142	-0.0236449	0.626867	0.999845	Pituitary
AFR-like	ENSG00000177432.6	NAP1L5	-0.485969	-0.0066914	0.626989	0.999845	Pituitary
AFR-like	ENSG00000184786.5	TCTE3	0.485583	0.00770178	0.627263	0.999845	Pituitary
AFR-like	ENSG00000127325.18	BEST3	0.485432	0.0115472	0.62737	0.999845	Pituitary
AFR-like	ENSG00000164933.11	SLC25A32	0.485261	0.0313256	0.627491	0.999845	Pituitary
AFR-like	ENSG00000280670.2	CCDC163	-0.484762	-0.00241816	0.627845	0.999845	Pituitary
AFR-like	ENSG00000113739.10	STC2	-0.484714	-0.0135092	0.627879	0.999845	Pituitary
AFR-like	ENSG00000120341.18	SEC16B	0.484454	0.00816229	0.628064	0.999845	Pituitary
AFR-like	ENSG00000175348.10	TMEM9B	0.484408	0.02312	0.628096	0.999845	Pituitary
AFR-like	ENSG00000030110.12	BAK1	-0.483424	-0.0154497	0.628794	0.999845	Pituitary
AFR-like	ENSG00000124831.18	LRRFIP1	0.483074	0.0105122	0.629043	0.999845	Pituitary
AFR-like	ENSG00000179930.5	ZNF648	-0.482895	-0.0734267	0.62917	0.999845	Pituitary
AFR-like	ENSG00000272983.1	RP11-508N22.12	-0.482662	-0.00959791	0.629336	0.999845	Pituitary
AFR-like	ENSG00000171124.12	FUT3	-0.482184	-0.0218994	0.629675	0.999845	Pituitary
AFR-like	ENSG00000130270.16	ATP8B3	0.482055	0.00629094	0.629767	0.999845	Pituitary
AFR-like	ENSG00000173826.14	KCNH6	-0.481961	-0.0223495	0.629834	0.999845	Pituitary
AFR-like	ENSG00000154040.20	CABYR	0.481759	0.0257296	0.629977	0.999845	Pituitary
AFR-like	ENSG00000204172.12	AGAP9	0.481289	0.00987377	0.630311	0.999845	Pituitary
AFR-like	ENSG00000223586.5	LINC01312	0.481226	0.0143718	0.630356	0.999845	Pituitary
AFR-like	ENSG00000244165.1	P2RY11	-0.481066	-0.00920141	0.630469	0.999845	Pituitary
AFR-like	ENSG00000115841.19	RMDN2	0.481049	0.0112188	0.630482	0.999845	Pituitary
AFR-like	ENSG00000250571.6	GLI4	0.480927	0.0215521	0.630569	0.999845	Pituitary
AFR-like	ENSG00000256269.7	HMBS	-0.480334	-0.00851792	0.63099	0.999845	Pituitary
AFR-like	ENSG00000164440.14	TXLNB	0.479835	0.0030551	0.631345	0.999845	Pituitary
AFR-like	ENSG00000260230.2	FRRS1L	0.479062	0.0262412	0.631894	0.999845	Pituitary
AFR-like	ENSG00000121769.7	FABP3	-0.47895	-0.0239056	0.631974	0.999845	Pituitary
AFR-like	ENSG00000261615.6	LINC01858	-0.477725	-0.0215685	0.632846	0.999845	Pituitary
AFR-like	ENSG00000228221.5	LINC00578	-0.477446	-0.0245498	0.633045	0.999845	Pituitary
AFR-like	ENSG00000140538.16	NTRK3	0.476962	0.0112255	0.633389	0.999845	Pituitary
AFR-like	ENSG00000165985.9	C1QL3	0.4766	0.00374687	0.633647	0.999845	Pituitary
AFR-like	ENSG00000189157.13	FAM47E	0.476416	0.00532224	0.633778	0.999845	Pituitary
AFR-like	ENSG00000124641.15	MED20	0.476321	0.013406	0.633846	0.999845	Pituitary
AFR-like	ENSG00000196352.14	CD55	-0.476039	-0.0177541	0.634047	0.999845	Pituitary
AFR-like	ENSG00000116489.12	CAPZA1	0.476026	0.0295473	0.634056	0.999845	Pituitary
AFR-like	ENSG00000243317.7	C7orf73	-0.475795	-0.011186	0.63422	0.999845	Pituitary
AFR-like	ENSG00000275074.1	NUDT18	-0.475774	-0.00662852	0.634235	0.999845	Pituitary
AFR-like	ENSG00000137814.10	HAUS2	-0.475019	-0.0275253	0.634774	0.999845	Pituitary
AFR-like	ENSG00000251363.2	RP11-129M6.1	-0.474615	-0.00588495	0.635062	0.999845	Pituitary
AFR-like	ENSG00000121413.12	ZSCAN18	0.474515	0.00894091	0.635133	0.999845	Pituitary
AFR-like	ENSG00000076641.4	PAG1	0.474467	0.0218513	0.635167	0.999845	Pituitary
AFR-like	ENSG00000170088.13	TMEM192	0.474442	0.0251995	0.635185	0.999845	Pituitary
AFR-like	ENSG00000164978.17	NUDT2	-0.474377	-0.00307284	0.635231	0.999845	Pituitary
AFR-like	ENSG00000048707.13	VPS13D	-0.474161	-0.0652872	0.635385	0.999845	Pituitary
AFR-like	ENSG00000184925.11	LCN12	-0.474096	-0.00598665	0.635431	0.999845	Pituitary
AFR-like	ENSG00000156795.6	WDYHV1	0.473806	0.0064318	0.635638	0.999845	Pituitary
AFR-like	ENSG00000182919.14	C11orf54	-0.473454	-0.00537708	0.635889	0.999845	Pituitary
AFR-like	ENSG00000205129.8	C4orf47	0.473283	0.0106674	0.636011	0.999845	Pituitary
AFR-like	ENSG00000180902.17	D2HGDH	-0.472995	-0.00813801	0.636217	0.999845	Pituitary
AFR-like	ENSG00000122870.11	BICC1	-0.472815	-0.0118638	0.636345	0.999845	Pituitary
AFR-like	ENSG00000279949.1	RP11-10A14.9	-0.472756	-0.0222879	0.636387	0.999845	Pituitary
AFR-like	ENSG00000142197.12	DOPEY2	0.472521	0.0185113	0.636555	0.999845	Pituitary
AFR-like	ENSG00000120539.14	MASTL	-0.472413	-0.00616599	0.636632	0.999845	Pituitary
AFR-like	ENSG00000128656.13	CHN1	-0.472039	-0.0207419	0.636899	0.999845	Pituitary
AFR-like	ENSG00000156990.14	RPUSD3	-0.472008	-0.0182885	0.636921	0.999845	Pituitary
AFR-like	ENSG00000214128.10	TMEM213	0.471771	0.00515406	0.637091	0.999845	Pituitary
AFR-like	ENSG00000204677.10	FAM153C	0.471675	0.00726643	0.637159	0.999845	Pituitary
AFR-like	ENSG00000277938.1	RP5-965G21.3	-0.47145	-0.0335333	0.637319	0.999845	Pituitary
AFR-like	ENSG00000167186.10	COQ7	0.471138	0.0271008	0.637542	0.999845	Pituitary
AFR-like	ENSG00000168397.16	ATG4B	0.471078	0.0151409	0.637585	0.999845	Pituitary
AFR-like	ENSG00000266521.1	RP11-650P15.1	-0.470321	-0.00489538	0.638125	0.999845	Pituitary
AFR-like	ENSG00000179950.13	PUF60	0.469885	0.044632	0.638437	0.999845	Pituitary
AFR-like	ENSG00000117500.12	TMED5	0.469694	0.0270829	0.638574	0.999845	Pituitary
AFR-like	ENSG00000165526.8	RPUSD4	-0.469504	-0.0236011	0.638709	0.999845	Pituitary
AFR-like	ENSG00000115241.10	PPM1G	0.469322	0.0167817	0.63884	0.999845	Pituitary
AFR-like	ENSG00000197457.9	STMN3	0.46847	0.0124994	0.639449	0.999845	Pituitary
AFR-like	ENSG00000186364.11	NUDT17	-0.467285	-0.0091271	0.640296	0.999845	Pituitary
AFR-like	ENSG00000152580.8	IGSF10	0.467194	0.000762316	0.640361	0.999845	Pituitary
AFR-like	ENSG00000166130.14	IKBIP	-0.467154	-0.0111671	0.64039	0.999845	Pituitary
AFR-like	ENSG00000118762.7	PKD2	0.467133	0.0381941	0.640405	0.999845	Pituitary
AFR-like	ENSG00000188994.12	ZNF292	-0.466767	-0.0137369	0.640667	0.999845	Pituitary
AFR-like	ENSG00000180767.9	CHST13	-0.466549	-0.00852957	0.640823	0.999845	Pituitary
AFR-like	ENSG00000173406.15	DAB1	0.466414	0.00529678	0.640919	0.999845	Pituitary
AFR-like	ENSG00000119729.11	RHOQ	-0.466282	-0.0346293	0.641013	0.999845	Pituitary
AFR-like	ENSG00000232810.3	TNF	0.465594	0.0217733	0.641506	0.999845	Pituitary
AFR-like	ENSG00000188312.13	CENPP	-0.46506	-0.00141797	0.641889	0.999845	Pituitary
AFR-like	ENSG00000164398.12	ACSL6	-0.465023	-0.0225429	0.641915	0.999845	Pituitary
AFR-like	ENSG00000155307.17	SAMSN1	-0.464624	-0.0537695	0.642201	0.999845	Pituitary
AFR-like	ENSG00000160336.14	ZNF761	0.464345	0.0151177	0.642401	0.999845	Pituitary
AFR-like	ENSG00000129596.4	CDO1	-0.463953	-0.00509076	0.642681	0.999845	Pituitary
AFR-like	ENSG00000197728.9	RPS26	-0.463624	-0.00219929	0.642917	0.999845	Pituitary
AFR-like	ENSG00000111676.14	ATN1	-0.463615	0.000722625	0.642923	0.999845	Pituitary
AFR-like	ENSG00000197181.11	PIWIL2	0.463543	0.00704559	0.642975	0.999845	Pituitary
AFR-like	ENSG00000125124.11	BBS2	0.463528	0.00519273	0.642986	0.999845	Pituitary
AFR-like	ENSG00000127554.12	GFER	-0.463237	-0.0264191	0.643195	0.999845	Pituitary
AFR-like	ENSG00000237515.8	SHISA9	-0.463086	0.000192135	0.643303	0.999845	Pituitary
AFR-like	ENSG00000176399.3	DMRTA1	0.46273	0.00767942	0.643558	0.999845	Pituitary
AFR-like	ENSG00000088926.13	F11	-0.462692	-0.0195416	0.643585	0.999845	Pituitary
AFR-like	ENSG00000033170.16	FUT8	-0.462605	-0.0156929	0.643648	0.999845	Pituitary
AFR-like	ENSG00000157999.5	ANKRD61	-0.462347	-0.0217565	0.643832	0.999845	Pituitary
AFR-like	ENSG00000203880.11	PCMTD2	0.462333	0.0201964	0.643842	0.999845	Pituitary
AFR-like	ENSG00000175535.6	PNLIP	-0.462226	-0.00447465	0.643919	0.999845	Pituitary
AFR-like	ENSG00000169026.12	MFSD7	-0.461745	-0.0265829	0.644264	0.999845	Pituitary
AFR-like	ENSG00000141933.9	TPGS1	-0.461375	0.0210197	0.64453	0.999845	Pituitary
AFR-like	ENSG00000258890.6	CEP95	0.461319	0.0514157	0.644569	0.999845	Pituitary
AFR-like	ENSG00000122375.11	OPN4	0.461123	0.00908657	0.64471	0.999845	Pituitary
AFR-like	ENSG00000131069.19	ACSS2	0.461061	0.0177778	0.644755	0.999845	Pituitary
AFR-like	ENSG00000248712.7	CCDC153	0.460747	0.025501	0.64498	0.999845	Pituitary
AFR-like	ENSG00000154134.14	ROBO3	-0.460058	-0.00865414	0.645475	0.999845	Pituitary
AFR-like	ENSG00000185989.10	RASA3	-0.459289	-0.0186175	0.646026	0.999845	Pituitary
AFR-like	ENSG00000248487.8	ABHD14A	-0.459145	-0.0200611	0.64613	0.999845	Pituitary
AFR-like	ENSG00000103351.12	CLUAP1	0.458962	0.00780066	0.646261	0.999845	Pituitary
AFR-like	ENSG00000234409.6	CCDC188	0.458916	0.0295685	0.646294	0.999845	Pituitary
AFR-like	ENSG00000154319.14	FAM167A	-0.458838	-0.0128868	0.646351	0.999845	Pituitary
AFR-like	ENSG00000177990.11	DPY19L2	-0.458818	-0.00197119	0.646365	0.999845	Pituitary
AFR-like	ENSG00000140416.19	TPM1	0.458435	0.00507843	0.64664	0.999845	Pituitary
AFR-like	ENSG00000159496.14	RGL4	-0.458094	-0.0289518	0.646885	0.999845	Pituitary
AFR-like	ENSG00000198945.7	L3MBTL3	-0.457635	-0.0090255	0.647214	0.999845	Pituitary
AFR-like	ENSG00000141391.13	PRELID3A	0.457612	0.0214771	0.647231	0.999845	Pituitary
AFR-like	ENSG00000203896.9	LIME1	-0.457462	-0.0277723	0.647339	0.999845	Pituitary
AFR-like	ENSG00000253251.2	CTC-534A2.2	-0.457381	-0.00540533	0.647397	0.999845	Pituitary
AFR-like	ENSG00000159063.12	ALG8	-0.456963	-0.00636265	0.647698	0.999845	Pituitary
AFR-like	ENSG00000083720.12	OXCT1	0.456821	0.0216325	0.6478	0.999845	Pituitary
AFR-like	ENSG00000080608.9	PUM3	-0.456765	-0.00477627	0.64784	0.999845	Pituitary
AFR-like	ENSG00000042493.15	CAPG	0.456642	0.0267519	0.647928	0.999845	Pituitary
AFR-like	ENSG00000125885.13	MCM8	-0.456621	-0.00545828	0.647944	0.999845	Pituitary
AFR-like	ENSG00000183688.4	RFLNB	0.456617	0.032764	0.647946	0.999845	Pituitary
AFR-like	ENSG00000177673.3	TEX44	0.456537	0.0102853	0.648004	0.999845	Pituitary
AFR-like	ENSG00000173226.16	IQCB1	-0.456218	-0.00446878	0.648233	0.999845	Pituitary
AFR-like	ENSG00000243678.11	NME2	0.4562	0.00962261	0.648246	0.999845	Pituitary
AFR-like	ENSG00000197766.7	CFD	-0.456164	-0.00594516	0.648272	0.999845	Pituitary
AFR-like	ENSG00000172262.11	ZNF131	0.455924	0.0194086	0.648445	0.999845	Pituitary
AFR-like	ENSG00000144395.17	CCDC150	-0.45532	-0.0136216	0.648879	0.999845	Pituitary
AFR-like	ENSG00000204147.9	ASAH2B	-0.454721	-0.00699146	0.64931	0.999845	Pituitary
AFR-like	ENSG00000267586.6	LINC00907	0.454554	0.0119288	0.64943	0.999845	Pituitary
AFR-like	ENSG00000021300.13	PLEKHB1	-0.453669	-0.0136777	0.650067	0.999845	Pituitary
AFR-like	ENSG00000140995.16	DEF8	-0.45344	-0.0205653	0.650232	0.999845	Pituitary
AFR-like	ENSG00000179889.18	PDXDC1	0.453169	0.027394	0.650427	0.999845	Pituitary
AFR-like	ENSG00000090382.6	LYZ	0.453044	0.0109791	0.650517	0.999845	Pituitary
AFR-like	ENSG00000229352.1	AC007563.3	-0.452996	-0.0065456	0.650552	0.999845	Pituitary
AFR-like	ENSG00000140367.11	UBE2Q2	-0.45275	-0.0146088	0.650729	0.999845	Pituitary
AFR-like	ENSG00000272864.1	RP11-17E13.2	-0.452362	-0.0024678	0.651009	0.999845	Pituitary
AFR-like	ENSG00000168056.15	LTBP3	0.452269	0.0384001	0.651075	0.999845	Pituitary
AFR-like	ENSG00000130517.13	PGPEP1	0.452267	0.0196833	0.651077	0.999845	Pituitary
AFR-like	ENSG00000141337.12	ARSG	0.451845	0.0183039	0.651381	0.999845	Pituitary
AFR-like	ENSG00000197980.12	LEKR1	0.451677	0.00514572	0.651501	0.999845	Pituitary
AFR-like	ENSG00000137411.16	VARS2	0.450772	0.00348505	0.652154	0.999845	Pituitary
AFR-like	ENSG00000168356.11	SCN11A	0.450677	0.011042	0.652222	0.999845	Pituitary
AFR-like	ENSG00000143952.19	VPS54	0.450629	0.0107373	0.652257	0.999845	Pituitary
AFR-like	ENSG00000113971.19	NPHP3	-0.450252	-0.00312474	0.652529	0.999845	Pituitary
AFR-like	ENSG00000253426.5	RP11-10A14.4	0.450211	0.00498053	0.652558	0.999845	Pituitary
AFR-like	ENSG00000115339.13	GALNT3	0.450138	0.00788359	0.652611	0.999845	Pituitary
AFR-like	ENSG00000188227.12	ZNF793	0.450021	0.0149988	0.652695	0.999845	Pituitary
AFR-like	ENSG00000111671.9	SPSB2	-0.449877	-0.00321771	0.652799	0.999845	Pituitary
AFR-like	ENSG00000129696.12	TTI2	0.44979	0.0212332	0.652862	0.999845	Pituitary
AFR-like	ENSG00000164181.13	ELOVL7	0.449636	0.00281408	0.652973	0.999845	Pituitary
AFR-like	ENSG00000167881.14	SRP68	-0.449305	-0.0603445	0.653212	0.999845	Pituitary
AFR-like	ENSG00000106952.7	TNFSF8	0.449178	0.0220349	0.653303	0.999845	Pituitary
AFR-like	ENSG00000104432.13	IL7	0.448815	0.00617894	0.653565	0.999845	Pituitary
AFR-like	ENSG00000107798.17	LIPA	0.448656	0.0122933	0.65368	0.999845	Pituitary
AFR-like	ENSG00000153989.7	NUS1	-0.448453	-0.0162504	0.653827	0.999845	Pituitary
AFR-like	ENSG00000146587.17	RBAK	-0.448437	-0.0187625	0.653838	0.999845	Pituitary
AFR-like	ENSG00000260259.1	LINC02166	-0.448397	-0.00751088	0.653867	0.999845	Pituitary
AFR-like	ENSG00000122367.19	LDB3	0.448224	0.0141291	0.653992	0.999845	Pituitary
AFR-like	ENSG00000150361.11	KLHL1	-0.447756	-0.00949208	0.65433	0.999845	Pituitary
AFR-like	ENSG00000214063.10	TSPAN4	-0.44769	-0.0633351	0.654377	0.999845	Pituitary
AFR-like	ENSG00000185619.18	PCGF3	0.447617	0.00971171	0.65443	0.999845	Pituitary
AFR-like	ENSG00000125965.8	GDF5	-0.446266	-0.00751077	0.655405	0.999845	Pituitary
AFR-like	ENSG00000198553.8	KCNRG	-0.44613	-0.0206632	0.655503	0.999845	Pituitary
AFR-like	ENSG00000206559.7	ZCWPW2	0.446109	0.00393278	0.655518	0.999845	Pituitary
AFR-like	ENSG00000133661.15	SFTPD	-0.445385	-0.00355608	0.656042	0.999845	Pituitary
AFR-like	ENSG00000066294.14	CD84	0.445087	0.0334575	0.656257	0.999845	Pituitary
AFR-like	ENSG00000163870.14	TPRA1	-0.44507	-0.0356687	0.656269	0.999845	Pituitary
AFR-like	ENSG00000163053.10	SLC16A14	-0.444699	-0.0097635	0.656537	0.999845	Pituitary
AFR-like	ENSG00000165621.8	OXGR1	0.444315	0.0113129	0.656815	0.999845	Pituitary
AFR-like	ENSG00000196369.10	SRGAP2B	0.44423	0.173072	0.656876	0.999845	Pituitary
AFR-like	ENSG00000204498.10	NFKBIL1	-0.444071	-0.0294245	0.656991	0.999845	Pituitary
AFR-like	ENSG00000178685.13	PARP10	-0.443336	-0.00743297	0.657523	0.999845	Pituitary
AFR-like	ENSG00000164124.10	TMEM144	0.443223	0.0242443	0.657604	0.999845	Pituitary
AFR-like	ENSG00000029559.6	IBSP	0.443092	0.0225074	0.657699	0.999845	Pituitary
AFR-like	ENSG00000132541.10	RIDA	0.4425	0.0120872	0.658127	0.999845	Pituitary
AFR-like	ENSG00000137204.14	SLC22A7	0.442138	0.0203323	0.658389	0.999845	Pituitary
AFR-like	ENSG00000135596.17	MICAL1	-0.441957	-0.0351896	0.65852	0.999845	Pituitary
AFR-like	ENSG00000284395.1	LA16c-312E8.5	0.440699	0.00844032	0.659431	0.999845	Pituitary
AFR-like	ENSG00000077454.15	LRCH4	0.440613	0.0149318	0.659493	0.999845	Pituitary
AFR-like	ENSG00000110274.15	CEP164	0.440111	0.0325052	0.659857	0.999845	Pituitary
AFR-like	ENSG00000243056.1	EIF4EBP3	-0.439728	-0.0418127	0.660134	0.999845	Pituitary
AFR-like	ENSG00000184588.17	PDE4B	0.439553	-0.029472	0.660261	0.999845	Pituitary
AFR-like	ENSG00000119866.20	BCL11A	-0.439495	-0.0179234	0.660303	0.999845	Pituitary
AFR-like	ENSG00000132915.10	PDE6A	-0.438845	-0.0116891	0.660774	0.999845	Pituitary
AFR-like	ENSG00000105650.21	PDE4C	-0.438818	-0.0110981	0.660793	0.999845	Pituitary
AFR-like	ENSG00000169220.17	RGS14	-0.438615	-0.00510455	0.660941	0.999845	Pituitary
AFR-like	ENSG00000155100.10	OTUD6B	-0.438603	-0.0238034	0.660949	0.999845	Pituitary
AFR-like	ENSG00000143207.19	RFWD2	0.438565	0.0220566	0.660977	0.999845	Pituitary
AFR-like	ENSG00000181625.17	SLX1B	0.438524	-0.00039409	0.661007	0.999845	Pituitary
AFR-like	ENSG00000114446.4	IFT57	-0.43804	-0.0250797	0.661357	0.999845	Pituitary
AFR-like	ENSG00000116062.14	MSH6	-0.437971	-0.0103316	0.661407	0.999845	Pituitary
AFR-like	ENSG00000110811.19	P3H3	-0.437788	-0.0127708	0.66154	0.999845	Pituitary
AFR-like	ENSG00000171368.11	TPPP	-0.437593	-0.0214951	0.661682	0.999845	Pituitary
AFR-like	ENSG00000281731.2	RP11-384K6.8	0.437338	0.00840844	0.661866	0.999845	Pituitary
AFR-like	ENSG00000155754.14	ALS2CR11	-0.437231	-0.0166588	0.661944	0.999845	Pituitary
AFR-like	ENSG00000113360.16	DROSHA	-0.437137	-0.0112681	0.662012	0.999845	Pituitary
AFR-like	ENSG00000060069.16	CTDP1	0.437084	0.0268569	0.66205	0.999845	Pituitary
AFR-like	ENSG00000079134.11	THOC1	0.437009	-0.0166964	0.662105	0.999845	Pituitary
AFR-like	ENSG00000151917.17	BEND6	0.436841	0.00143928	0.662227	0.999845	Pituitary
AFR-like	ENSG00000185885.15	IFITM1	-0.436167	-0.0131304	0.662716	0.999845	Pituitary
AFR-like	ENSG00000134987.11	WDR36	0.43584	0.0355261	0.662953	0.999845	Pituitary
AFR-like	ENSG00000197520.10	FAM177B	0.435743	0.00598048	0.663023	0.999845	Pituitary
AFR-like	ENSG00000236384.7	LINC00479	-0.435739	-0.0045207	0.663026	0.999845	Pituitary
AFR-like	ENSG00000104356.10	POP1	-0.435611	-0.0165491	0.663119	0.999845	Pituitary
AFR-like	ENSG00000130731.15	METTL26	-0.435564	-0.0451908	0.663153	0.999845	Pituitary
AFR-like	ENSG00000171103.10	TRMT61B	-0.435463	-0.0048596	0.663226	0.999845	Pituitary
AFR-like	ENSG00000139926.15	FRMD6	-0.43542	-0.024025	0.663257	0.999845	Pituitary
AFR-like	ENSG00000175287.18	PHYHD1	0.435413	0.0138912	0.663263	0.999845	Pituitary
AFR-like	ENSG00000128928.8	IVD	0.435325	0.0212143	0.663326	0.999845	Pituitary
AFR-like	ENSG00000178773.14	CPNE7	-0.435124	-0.0117553	0.663472	0.999845	Pituitary
AFR-like	ENSG00000114670.13	NEK11	0.435047	0.0205671	0.663528	0.999845	Pituitary
AFR-like	ENSG00000125869.9	LAMP5	0.434815	0.0153127	0.663697	0.999845	Pituitary
AFR-like	ENSG00000075643.5	MOCOS	0.434425	0.0180671	0.66398	0.999845	Pituitary
AFR-like	ENSG00000104112.8	SCG3	0.434031	0.0258348	0.664266	0.999845	Pituitary
AFR-like	ENSG00000156261.12	CCT8	0.433728	0.0138557	0.664486	0.999845	Pituitary
AFR-like	ENSG00000129204.16	USP6	0.433659	0.00984191	0.664536	0.999845	Pituitary
AFR-like	ENSG00000241106.6	HLA-DOB	0.433639	0.00454543	0.664551	0.999845	Pituitary
AFR-like	ENSG00000118096.7	IFT46	-0.433599	-0.0199619	0.66458	0.999845	Pituitary
AFR-like	ENSG00000278445.1	RP11-255P5.3	0.433044	0.00419831	0.664983	0.999845	Pituitary
AFR-like	ENSG00000157796.17	WDR19	0.432989	0.0321149	0.665023	0.999845	Pituitary
AFR-like	ENSG00000158710.14	TAGLN2	0.43298	0.0260606	0.66503	0.999845	Pituitary
AFR-like	ENSG00000182230.11	FAM153B	-0.432822	-0.00499667	0.665144	0.999845	Pituitary
AFR-like	ENSG00000158815.10	FGF17	0.432154	0.00975784	0.665629	0.999845	Pituitary
AFR-like	ENSG00000183117.18	CSMD1	0.432056	0.00210494	0.665701	0.999845	Pituitary
AFR-like	ENSG00000106804.7	C5	-0.431758	-0.0154999	0.665918	0.999845	Pituitary
AFR-like	ENSG00000130669.17	PAK4	-0.43072	0.000616839	0.666672	0.999845	Pituitary
AFR-like	ENSG00000090612.20	ZNF268	-0.430101	-0.0209155	0.667122	0.999845	Pituitary
AFR-like	ENSG00000152076.18	CCDC74B	-0.430066	-0.00676661	0.667148	0.999845	Pituitary
AFR-like	ENSG00000170915.8	PAQR8	-0.430019	-0.0062101	0.667182	0.999845	Pituitary
AFR-like	ENSG00000197646.7	PDCD1LG2	-0.429869	-0.0097161	0.667291	0.999845	Pituitary
AFR-like	ENSG00000042088.13	TDP1	0.429852	0.0103354	0.667303	0.999845	Pituitary
AFR-like	ENSG00000148082.9	SHC3	-0.429432	-0.0233963	0.667609	0.999845	Pituitary
AFR-like	ENSG00000151948.11	GLT1D1	0.429241	0.00199251	0.667748	0.999845	Pituitary
AFR-like	ENSG00000260634.1	RP11-521O16.1	-0.429234	-0.0128205	0.667753	0.999845	Pituitary
AFR-like	ENSG00000255621.1	RP11-377D9.3	0.429082	0.00665648	0.667864	0.999845	Pituitary
AFR-like	ENSG00000148296.6	SURF6	0.428966	0.0267625	0.667948	0.999845	Pituitary
AFR-like	ENSG00000137494.13	ANKRD42	-0.428391	-0.0313962	0.668366	0.999845	Pituitary
AFR-like	ENSG00000183250.11	LINC01547	0.428212	0.01075	0.668497	0.999845	Pituitary
AFR-like	ENSG00000131844.15	MCCC2	-0.428073	-0.0192571	0.668598	0.999845	Pituitary
AFR-like	ENSG00000118804.8	STBD1	0.428056	0.0129931	0.66861	0.999845	Pituitary
AFR-like	ENSG00000196417.12	ZNF765	0.427325	0.00921762	0.669143	0.999845	Pituitary
AFR-like	ENSG00000226995.7	LINC00658	0.427133	-0.00225889	0.669282	0.999845	Pituitary
AFR-like	ENSG00000104613.11	INTS10	-0.426556	0.000928628	0.669703	0.999845	Pituitary
AFR-like	ENSG00000177697.17	CD151	-0.42639	-0.00311847	0.669823	0.999845	Pituitary
AFR-like	ENSG00000111615.13	KRR1	-0.426273	-0.00999977	0.669909	0.999845	Pituitary
AFR-like	ENSG00000132793.11	LPIN3	0.42626	0.00733242	0.669918	0.999845	Pituitary
AFR-like	ENSG00000126602.10	TRAP1	0.425617	0.00614358	0.670387	0.999845	Pituitary
AFR-like	ENSG00000188779.10	SKOR1	-0.425431	-0.00625665	0.670522	0.999845	Pituitary
AFR-like	ENSG00000135902.9	CHRND	-0.425283	-0.0169773	0.67063	0.999845	Pituitary
AFR-like	ENSG00000273449.1	RP11-218F10.3	0.424514	0.00420826	0.671191	0.999845	Pituitary
AFR-like	ENSG00000089250.18	NOS1	0.4245	0.0128419	0.671201	0.999845	Pituitary
AFR-like	ENSG00000218819.4	TDRD15	-0.424464	-0.0121655	0.671228	0.999845	Pituitary
AFR-like	ENSG00000105928.13	DFNA5	0.424171	0.00258693	0.671441	0.999845	Pituitary
AFR-like	ENSG00000204084.12	INPP5B	-0.423678	-0.00823274	0.671801	0.999845	Pituitary
AFR-like	ENSG00000141994.15	DUS3L	-0.423667	-0.004731	0.671809	0.999845	Pituitary
AFR-like	ENSG00000091640.7	SPAG7	-0.423397	-0.00794219	0.672006	0.999845	Pituitary
AFR-like	ENSG00000172315.5	TP53RK	-0.423341	-0.00334309	0.672046	0.999845	Pituitary
AFR-like	ENSG00000182263.13	FIGN	-0.423326	-0.00992733	0.672057	0.999845	Pituitary
AFR-like	ENSG00000167840.13	ZNF232	-0.422246	1.99875e-05	0.672845	0.999845	Pituitary
AFR-like	ENSG00000189227.5	C15orf61	0.421696	0.0152161	0.673247	0.999845	Pituitary
AFR-like	ENSG00000159625.14	DRC7	0.421566	0.00245931	0.673342	0.999845	Pituitary
AFR-like	ENSG00000273923.1	CTD-2536I1.3	-0.421475	-0.0190743	0.673408	0.999845	Pituitary
AFR-like	ENSG00000114745.13	GORASP1	-0.421438	-0.0082651	0.673435	0.999845	Pituitary
AFR-like	ENSG00000125337.16	KIF25	0.421252	0.0084853	0.673571	0.999845	Pituitary
AFR-like	ENSG00000087157.18	PGS1	-0.420902	-0.0104674	0.673826	0.999845	Pituitary
AFR-like	ENSG00000236255.1	AC009404.2	0.420876	0.0119472	0.673845	0.999845	Pituitary
AFR-like	ENSG00000214960.9	ISPD	0.420819	0.0195334	0.673887	0.999845	Pituitary
AFR-like	ENSG00000236008.1	LINC01814	0.420617	0.015034	0.674035	0.999845	Pituitary
AFR-like	ENSG00000133243.8	BTBD2	0.420529	0.0115644	0.674099	0.999845	Pituitary
AFR-like	ENSG00000185561.9	TLCD2	0.420365	0.008267	0.674219	0.999845	Pituitary
AFR-like	ENSG00000112981.4	NME5	0.420209	0.0292325	0.674333	0.999845	Pituitary
AFR-like	ENSG00000183066.14	WBP2NL	-0.419893	-0.00545747	0.674564	0.999845	Pituitary
AFR-like	ENSG00000183840.6	GPR39	-0.419823	-0.02615	0.674615	0.999845	Pituitary
AFR-like	ENSG00000154553.13	PDLIM3	-0.419414	-0.00612887	0.674914	0.999845	Pituitary
AFR-like	ENSG00000150433.9	TMEM218	0.418709	0.0104658	0.675429	0.999845	Pituitary
AFR-like	ENSG00000165905.17	LARGE2	-0.418432	-0.0171924	0.675632	0.999845	Pituitary
AFR-like	ENSG00000052344.15	PRSS8	0.418269	0.0436838	0.675751	0.999845	Pituitary
AFR-like	ENSG00000198677.10	TTC37	0.418008	0.0121762	0.675941	0.999845	Pituitary
AFR-like	ENSG00000167674.14	CTB-50L17.10	-0.417955	-0.00954443	0.67598	0.999845	Pituitary
AFR-like	ENSG00000180376.16	CCDC66	0.417908	0.0102175	0.676015	0.999845	Pituitary
AFR-like	ENSG00000243811.8	APOBEC3D	0.417891	0.014607	0.676027	0.999845	Pituitary
AFR-like	ENSG00000100024.14	UPB1	0.417857	0.0140751	0.676052	0.999845	Pituitary
AFR-like	ENSG00000117748.9	RPA2	0.417591	0.00648792	0.676246	0.999845	Pituitary
AFR-like	ENSG00000197616.11	MYH6	-0.417475	-0.00754726	0.676331	0.999845	Pituitary
AFR-like	ENSG00000002016.17	RAD52	-0.417406	-0.000653455	0.676381	0.999845	Pituitary
AFR-like	ENSG00000105323.16	HNRNPUL1	-0.417324	-0.0188992	0.676442	0.999845	Pituitary
AFR-like	ENSG00000142798.17	HSPG2	0.417304	0.0270584	0.676456	0.999845	Pituitary
AFR-like	ENSG00000140545.14	MFGE8	-0.417299	-0.0239948	0.676459	0.999845	Pituitary
AFR-like	ENSG00000172613.7	RAD9A	0.417199	0.0123993	0.676533	0.999845	Pituitary
AFR-like	ENSG00000130560.8	UBAC1	0.417104	0.0150408	0.676603	0.999845	Pituitary
AFR-like	ENSG00000272829.1	XXbac-B135H6.18	-0.417082	-0.0170686	0.676619	0.999845	Pituitary
AFR-like	ENSG00000126267.8	COX6B1	-0.416745	-0.0496626	0.676865	0.999845	Pituitary
AFR-like	ENSG00000146350.13	TBC1D32	0.416691	0.0355294	0.676904	0.999845	Pituitary
AFR-like	ENSG00000203942.4	C10orf62	0.415743	0.00474047	0.677598	0.999845	Pituitary
AFR-like	ENSG00000204301.6	NOTCH4	-0.415707	-0.00808205	0.677625	0.999845	Pituitary
AFR-like	ENSG00000070540.12	WIPI1	0.415643	0.0206328	0.677671	0.999845	Pituitary
AFR-like	ENSG00000178980.14	SELENOW	0.415129	0.0281539	0.678047	0.999845	Pituitary
AFR-like	ENSG00000234147.1	RP3-460G2.2	-0.415092	-0.00971434	0.678074	0.999845	Pituitary
AFR-like	ENSG00000259959.1	RP11-121C2.2	-0.414905	-0.0279458	0.678212	0.999845	Pituitary
AFR-like	ENSG00000172167.7	MTBP	-0.414832	-0.0121587	0.678265	0.999845	Pituitary
AFR-like	ENSG00000197363.9	ZNF517	0.414506	0.00890368	0.678503	0.999845	Pituitary
AFR-like	ENSG00000266714.6	MYO15B	-0.414315	-0.0303488	0.678643	0.999845	Pituitary
AFR-like	ENSG00000203780.10	FANK1	-0.414043	-0.0158714	0.678843	0.999845	Pituitary
AFR-like	ENSG00000148218.15	ALAD	0.413892	0.0354291	0.678953	0.999845	Pituitary
AFR-like	ENSG00000150201.14	FXYD4	-0.413861	-0.00510273	0.678976	0.999845	Pituitary
AFR-like	ENSG00000198590.11	C3orf35	0.413641	0.020507	0.679137	0.999845	Pituitary
AFR-like	ENSG00000071794.15	HLTF	-0.413295	-0.00363456	0.679391	0.999845	Pituitary
AFR-like	ENSG00000128011.4	LRFN1	-0.413154	-0.0120839	0.679494	0.999845	Pituitary
AFR-like	ENSG00000153140.8	CETN3	0.41266	0.0200963	0.679856	0.999845	Pituitary
AFR-like	ENSG00000139629.15	GALNT6	-0.412302	-0.00966656	0.680118	0.999845	Pituitary
AFR-like	ENSG00000168143.8	FAM83B	-0.412215	-0.0104876	0.680182	0.999845	Pituitary
AFR-like	ENSG00000143622.10	RIT1	0.412057	0.00974038	0.680297	0.999845	Pituitary
AFR-like	ENSG00000085491.15	SLC25A24	-0.412018	-0.0104656	0.680326	0.999845	Pituitary
AFR-like	ENSG00000143314.12	MRPL24	-0.411658	-0.0213215	0.68059	0.999845	Pituitary
AFR-like	ENSG00000171243.7	SOSTDC1	0.411581	0.00486622	0.680647	0.999845	Pituitary
AFR-like	ENSG00000273032.1	DGCR9	0.411512	0.00604093	0.680697	0.999845	Pituitary
AFR-like	ENSG00000197858.10	GPAA1	0.411397	0.0077149	0.680781	0.999845	Pituitary
AFR-like	ENSG00000205861.11	PCOTH	-0.411261	-0.0053168	0.680881	0.999845	Pituitary
AFR-like	ENSG00000182993.3	C12orf60	0.411173	0.00772954	0.680946	0.999845	Pituitary
AFR-like	ENSG00000125445.10	MRPS7	-0.410859	-0.00544326	0.681176	0.999845	Pituitary
AFR-like	ENSG00000224050.1	RP1-90G24.6	0.410837	0.019099	0.681192	0.999845	Pituitary
AFR-like	ENSG00000070061.14	IKBKAP	-0.41055	-0.0168676	0.681403	0.999845	Pituitary
AFR-like	ENSG00000160948.13	VPS28	-0.410494	-0.00588943	0.681443	0.999845	Pituitary
AFR-like	ENSG00000177483.11	RBM44	0.410441	0.00766874	0.681482	0.999845	Pituitary
AFR-like	ENSG00000164068.15	RNF123	-0.410431	-0.0132075	0.68149	0.999845	Pituitary
AFR-like	ENSG00000136104.19	RNASEH2B	0.410293	0.00411384	0.681591	0.999845	Pituitary
AFR-like	ENSG00000197857.13	ZNF44	-0.410157	-0.0243657	0.681691	0.999845	Pituitary
AFR-like	ENSG00000117174.10	ZNHIT6	0.409703	0.0108265	0.682024	0.999845	Pituitary
AFR-like	ENSG00000123415.15	SMUG1	-0.409674	-0.0302025	0.682045	0.999845	Pituitary
AFR-like	ENSG00000204351.11	SKIV2L	0.409641	0.00313839	0.682069	0.999845	Pituitary
AFR-like	ENSG00000175895.3	PLEKHF2	0.408776	0.00677082	0.682704	0.999845	Pituitary
AFR-like	ENSG00000175213.2	ZNF408	-0.408578	-0.00833872	0.68285	0.999845	Pituitary
AFR-like	ENSG00000241186.9	TDGF1	-0.408153	-0.0062139	0.683161	0.999845	Pituitary
AFR-like	ENSG00000101412.12	E2F1	0.407783	0.0196364	0.683433	0.999845	Pituitary
AFR-like	ENSG00000136824.18	SMC2	-0.407611	-0.00879506	0.683559	0.999845	Pituitary
AFR-like	ENSG00000111665.11	CDCA3	-0.407307	-0.00471776	0.683782	0.999845	Pituitary
AFR-like	ENSG00000174775.16	HRAS	0.40693	0.0149646	0.684059	0.999845	Pituitary
AFR-like	ENSG00000221955.10	SLC12A8	-0.406927	-0.0310418	0.684061	0.999845	Pituitary
AFR-like	ENSG00000266173.6	STRADA	0.406828	0.0282484	0.684135	0.999845	Pituitary
AFR-like	ENSG00000213221.4	DNLZ	-0.406804	-0.00295615	0.684152	0.999845	Pituitary
AFR-like	ENSG00000178343.4	SHISA3	-0.406795	-0.0237244	0.684158	0.999845	Pituitary
AFR-like	ENSG00000256061.7	DYX1C1	0.406678	0.000244138	0.684245	0.999845	Pituitary
AFR-like	ENSG00000198598.6	MMP17	0.406567	0.00663747	0.684326	0.999845	Pituitary
AFR-like	ENSG00000116704.7	SLC35D1	0.406325	0.0116468	0.684503	0.999845	Pituitary
AFR-like	ENSG00000198185.11	ZNF334	0.405887	-0.00262699	0.684826	0.999845	Pituitary
AFR-like	ENSG00000186265.9	BTLA	-0.405745	0.00977036	0.68493	0.999845	Pituitary
AFR-like	ENSG00000148655.14	C10orf11	-0.405732	-0.0153183	0.68494	0.999845	Pituitary
AFR-like	ENSG00000149503.12	INCENP	0.405377	0.0129121	0.6852	0.999845	Pituitary
AFR-like	ENSG00000198000.11	NOL8	0.40532	0.0159359	0.685242	0.999845	Pituitary
AFR-like	ENSG00000013288.8	MAN2B2	0.404884	0.00982531	0.685563	0.999845	Pituitary
AFR-like	ENSG00000172469.15	MANEA	-0.404848	-0.0220452	0.685589	0.999845	Pituitary
AFR-like	ENSG00000165650.11	PDZD8	0.404731	0.00419266	0.685676	0.999845	Pituitary
AFR-like	ENSG00000084072.16	PPIE	0.404684	0.00259843	0.68571	0.999845	Pituitary
AFR-like	ENSG00000137942.16	FNBP1L	0.404531	0.010475	0.685822	0.999845	Pituitary
AFR-like	ENSG00000164404.8	GDF9	-0.404462	-0.00772753	0.685873	0.999845	Pituitary
AFR-like	ENSG00000102547.18	CAB39L	-0.404134	-0.0188485	0.686114	0.999845	Pituitary
AFR-like	ENSG00000176919.11	C8G	0.40411	0.0232314	0.686132	0.999845	Pituitary
AFR-like	ENSG00000094755.16	GABRP	-0.403889	0.003171	0.686294	0.999845	Pituitary
AFR-like	ENSG00000133665.12	DYDC2	-0.403819	-0.0140273	0.686346	0.999845	Pituitary
AFR-like	ENSG00000102575.10	ACP5	0.403712	0.00982519	0.686424	0.999845	Pituitary
AFR-like	ENSG00000064012.21	CASP8	-0.403519	-0.00632639	0.686567	0.999845	Pituitary
AFR-like	ENSG00000118094.11	TREH	0.403518	0.0179427	0.686567	0.999845	Pituitary
AFR-like	ENSG00000227467.3	LINC01537	0.40319	0.016665	0.686808	0.999845	Pituitary
AFR-like	ENSG00000187166.1	H1FNT	-0.402923	-0.00623012	0.687005	0.999845	Pituitary
AFR-like	ENSG00000073670.13	ADAM11	-0.402789	-0.018041	0.687103	0.999845	Pituitary
AFR-like	ENSG00000164045.11	CDC25A	-0.402745	-0.00395356	0.687136	0.999845	Pituitary
AFR-like	ENSG00000186654.20	PRR5	0.402509	0.0223634	0.68731	0.999845	Pituitary
AFR-like	ENSG00000110911.14	SLC11A2	-0.402245	0.00864519	0.687504	0.999845	Pituitary
AFR-like	ENSG00000198015.12	MRPL42	-0.401949	-0.0204603	0.687722	0.999845	Pituitary
AFR-like	ENSG00000167397.14	VKORC1	-0.40166	-0.00400465	0.687934	0.999845	Pituitary
AFR-like	ENSG00000124767.6	GLO1	-0.401586	-0.0192501	0.687989	0.999845	Pituitary
AFR-like	ENSG00000167528.12	ZNF641	0.401161	0.0052038	0.688302	0.999845	Pituitary
AFR-like	ENSG00000145451.12	GLRA3	-0.400963	-0.00863536	0.688447	0.999845	Pituitary
AFR-like	ENSG00000149201.9	CCDC81	0.400833	0.064754	0.688543	0.999845	Pituitary
AFR-like	ENSG00000275897.1	RP11-94C24.13	0.400831	0.00670386	0.688544	0.999845	Pituitary
AFR-like	ENSG00000143156.13	NME7	0.400733	0.00761767	0.688617	0.999845	Pituitary
AFR-like	ENSG00000169783.12	LINGO1	-0.400667	-0.0096629	0.688665	0.999845	Pituitary
AFR-like	ENSG00000259124.1	RP11-187O7.3	0.400633	0.0125768	0.68869	0.999845	Pituitary
AFR-like	ENSG00000154928.16	EPHB1	-0.400258	-0.00859899	0.688966	0.999845	Pituitary
AFR-like	ENSG00000221944.6	TIGD1	0.400251	0.011494	0.688971	0.999845	Pituitary
AFR-like	ENSG00000272940.1	CTA-384D8.33	-0.400029	-0.0136501	0.689135	0.999845	Pituitary
AFR-like	ENSG00000213057.5	C1orf220	0.399989	0.0246688	0.689164	0.999845	Pituitary
AFR-like	ENSG00000231852.6	CYP21A2	-0.399864	-0.0132499	0.689257	0.999845	Pituitary
AFR-like	ENSG00000149090.11	PAMR1	-0.399396	-0.0185047	0.689601	0.999845	Pituitary
AFR-like	ENSG00000272360.1	RP11-359I18.5	0.398546	0.00953073	0.690228	0.999845	Pituitary
AFR-like	ENSG00000177156.10	TALDO1	-0.398444	-0.00120995	0.690303	0.999845	Pituitary
AFR-like	ENSG00000001631.15	KRIT1	0.398347	0.0225692	0.690375	0.999845	Pituitary
AFR-like	ENSG00000119787.13	ATL2	0.39833	0.0118997	0.690387	0.999845	Pituitary
AFR-like	ENSG00000263874.2	LINC00672	0.398148	0.0138047	0.690521	0.999845	Pituitary
AFR-like	ENSG00000028310.17	BRD9	-0.397528	-0.0063542	0.690978	0.999845	Pituitary
AFR-like	ENSG00000205085.10	FAM71F2	0.396657	0.00763487	0.691621	0.999845	Pituitary
AFR-like	ENSG00000197050.10	ZNF420	0.396055	0.0463961	0.692064	0.999845	Pituitary
AFR-like	ENSG00000025800.13	KPNA6	-0.395998	-0.161842	0.692107	0.999845	Pituitary
AFR-like	ENSG00000151176.7	PLBD2	0.39573	0.00762943	0.692304	0.999845	Pituitary
AFR-like	ENSG00000267108.1	RP11-861E21.1	0.395491	0.0137923	0.692481	0.999845	Pituitary
AFR-like	ENSG00000266028.7	SRGAP2	-0.395267	-3.81195e-05	0.692646	0.999845	Pituitary
AFR-like	ENSG00000148303.16	RPL7A	0.395217	0.014423	0.692683	0.999845	Pituitary
AFR-like	ENSG00000168993.14	CPLX1	-0.394828	-0.0033878	0.69297	0.999845	Pituitary
AFR-like	ENSG00000169738.7	DCXR	0.39442	0.00461695	0.693271	0.999845	Pituitary
AFR-like	ENSG00000164393.8	ADGRF2	-0.394357	0.00365123	0.693318	0.999845	Pituitary
AFR-like	ENSG00000076258.9	FMO4	0.394323	0.0088193	0.693343	0.999845	Pituitary
AFR-like	ENSG00000244607.5	CCDC13	0.394066	0.00677943	0.693532	0.999845	Pituitary
AFR-like	ENSG00000095752.6	IL11	-0.393808	-0.0241048	0.693723	0.999845	Pituitary
AFR-like	ENSG00000020922.12	MRE11	0.393761	0.00565853	0.693758	0.999845	Pituitary
AFR-like	ENSG00000269067.1	ZNF728	-0.393706	-0.0127432	0.693798	0.999845	Pituitary
AFR-like	ENSG00000110660.14	SLC35F2	0.393676	0.0135371	0.693821	0.999845	Pituitary
AFR-like	ENSG00000267127.7	RP11-795F19.5	0.393675	0.00615074	0.693821	0.999845	Pituitary
AFR-like	ENSG00000181638.17	ZFP41	-0.393618	-0.0175817	0.693863	0.999845	Pituitary
AFR-like	ENSG00000162836.11	ACP6	-0.39296	-0.00229807	0.694349	0.999845	Pituitary
AFR-like	ENSG00000174891.12	RSRC1	0.392766	0.0103832	0.694492	0.999845	Pituitary
AFR-like	ENSG00000275401.1	RP4-564F22.7	-0.392276	-0.0157317	0.694854	0.999845	Pituitary
AFR-like	ENSG00000111981.4	ULBP1	-0.39222	-0.00728617	0.694895	0.999845	Pituitary
AFR-like	ENSG00000145416.13	2025-03-01	0.392215	0.00859991	0.694899	0.999845	Pituitary
AFR-like	ENSG00000111897.6	SERINC1	0.39181	0.0391042	0.695198	0.999845	Pituitary
AFR-like	ENSG00000155792.9	DEPTOR	0.39169	-0.00218607	0.695287	0.999845	Pituitary
AFR-like	ENSG00000181827.14	RFX7	0.3915	0.0236206	0.695428	0.999845	Pituitary
AFR-like	ENSG00000197321.14	SVIL	-0.391494	-0.0223172	0.695432	0.999845	Pituitary
AFR-like	ENSG00000125731.12	SH2D3A	0.391187	0.00163478	0.695659	0.999845	Pituitary
AFR-like	ENSG00000160796.16	NBEAL2	-0.391113	-0.0328698	0.695714	0.999845	Pituitary
AFR-like	ENSG00000163072.15	NOSTRIN	0.390953	0.0204119	0.695832	0.999845	Pituitary
AFR-like	ENSG00000170448.11	NFXL1	0.390866	0.00696494	0.695896	0.999845	Pituitary
AFR-like	ENSG00000114770.16	ABCC5	-0.390679	-0.020695	0.696034	0.999845	Pituitary
AFR-like	ENSG00000243509.4	TNFRSF6B	0.39041	0.0189117	0.696233	0.999845	Pituitary
AFR-like	ENSG00000040487.12	PQLC2	0.390286	0.0164499	0.696325	0.999845	Pituitary
AFR-like	ENSG00000162877.12	PM20D1	-0.389761	-0.00534635	0.696713	0.999845	Pituitary
AFR-like	ENSG00000134030.13	CTIF	0.389412	0.00424245	0.696971	0.999845	Pituitary
AFR-like	ENSG00000234465.10	PINLYP	0.389013	0.00784623	0.697266	0.999845	Pituitary
AFR-like	ENSG00000118162.13	KPTN	0.388949	0.00684292	0.697314	0.999845	Pituitary
AFR-like	ENSG00000109674.3	NEIL3	0.388914	0.00774793	0.697339	0.999845	Pituitary
AFR-like	ENSG00000108786.10	HSD17B1	-0.388464	-0.0149508	0.697673	0.999845	Pituitary
AFR-like	ENSG00000086232.12	EIF2AK1	-0.388405	-0.0100763	0.697716	0.999845	Pituitary
AFR-like	ENSG00000179256.2	SMCO3	0.388389	0.00926876	0.697728	0.999845	Pituitary
AFR-like	ENSG00000120451.10	SNX19	-0.38831	-0.00299398	0.697787	0.999845	Pituitary
AFR-like	ENSG00000138772.12	ANXA3	0.388101	0.00448267	0.697941	0.999845	Pituitary
AFR-like	ENSG00000108852.14	MPP2	0.387958	0.0176792	0.698047	0.999845	Pituitary
AFR-like	ENSG00000272911.1	RP11-74E22.6	0.387574	0.00563903	0.698331	0.999845	Pituitary
AFR-like	ENSG00000172375.12	C2CD2L	0.387213	0.0169506	0.698598	0.999845	Pituitary
AFR-like	ENSG00000166341.7	DCHS1	0.387207	0.0100215	0.698603	0.999845	Pituitary
AFR-like	ENSG00000127588.4	GNG13	0.386556	0.0134448	0.699085	0.999845	Pituitary
AFR-like	ENSG00000130182.7	ZSCAN10	0.385953	0.00915929	0.699531	0.999845	Pituitary
AFR-like	ENSG00000106477.18	CEP41	0.385737	-0.0107746	0.699692	0.999845	Pituitary
AFR-like	ENSG00000120071.13	KANSL1	-0.38569	-0.00746205	0.699727	0.999845	Pituitary
AFR-like	ENSG00000248174.5	RP11-148L24.1	0.384914	0.00460753	0.700301	0.999845	Pituitary
AFR-like	ENSG00000137731.13	FXYD2	-0.38435	-0.0106187	0.700719	0.999845	Pituitary
AFR-like	ENSG00000163331.11	DAPL1	0.384255	0.0141875	0.700789	0.999845	Pituitary
AFR-like	ENSG00000142156.14	COL6A1	0.384071	0.00721009	0.700926	0.999845	Pituitary
AFR-like	ENSG00000165923.15	AGBL2	-0.384007	-0.0143248	0.700973	0.999845	Pituitary
AFR-like	ENSG00000143315.6	PIGM	-0.383012	-0.0115857	0.701711	0.999845	Pituitary
AFR-like	ENSG00000198700.9	IPO9	0.382821	0.0038523	0.701852	0.999845	Pituitary
AFR-like	ENSG00000100053.9	CRYBB3	0.381638	0.0123164	0.70273	0.999845	Pituitary
AFR-like	ENSG00000104064.16	GABPB1	0.381424	0.0222746	0.702889	0.999845	Pituitary
AFR-like	ENSG00000100298.15	APOBEC3H	-0.381288	-0.00543519	0.70299	0.999845	Pituitary
AFR-like	ENSG00000188130.13	MAPK12	-0.381101	-0.00621927	0.703128	0.999845	Pituitary
AFR-like	ENSG00000158714.10	SLAMF8	-0.380814	-0.00433631	0.703341	0.999845	Pituitary
AFR-like	ENSG00000142549.9	IGLON5	-0.380653	-0.0216152	0.703461	0.999845	Pituitary
AFR-like	ENSG00000133895.14	MEN1	-0.380538	-0.0132832	0.703546	0.999845	Pituitary
AFR-like	ENSG00000068097.14	HEATR6	-0.380488	-0.00950369	0.703583	0.999845	Pituitary
AFR-like	ENSG00000261621.1	RP11-580I1.2	0.379841	-0.00360604	0.704063	0.999845	Pituitary
AFR-like	ENSG00000167088.10	SNRPD1	-0.37947	-0.010751	0.704339	0.999845	Pituitary
AFR-like	ENSG00000110203.8	FOLR3	-0.378898	-0.0126067	0.704764	0.999845	Pituitary
AFR-like	ENSG00000197124.11	ZNF682	0.378658	0.0035761	0.704942	0.999845	Pituitary
AFR-like	ENSG00000235098.8	ANKRD65	0.378603	0.00380146	0.704983	0.999845	Pituitary
AFR-like	ENSG00000176563.9	CNTD1	-0.378596	-0.0388114	0.704988	0.999845	Pituitary
AFR-like	ENSG00000204922.4	UQCC3	0.378487	0.0103399	0.705069	0.999845	Pituitary
AFR-like	ENSG00000092203.13	TOX4	0.378426	0.0162154	0.705114	0.999845	Pituitary
AFR-like	ENSG00000197536.11	C5orf56	-0.37811	-0.0187555	0.705349	0.999845	Pituitary
AFR-like	ENSG00000142396.10	ERVK3-1	-0.378042	-0.0111601	0.7054	0.999845	Pituitary
AFR-like	ENSG00000141084.10	RANBP10	-0.377059	-0.0119961	0.70613	0.999845	Pituitary
AFR-like	ENSG00000154511.11	FAM69A	-0.376959	-0.0160007	0.706204	0.999845	Pituitary
AFR-like	ENSG00000169031.18	COL4A3	0.376839	0.00682851	0.706293	0.999845	Pituitary
AFR-like	ENSG00000090266.12	NDUFB2	-0.376791	-0.0383895	0.706329	0.999845	Pituitary
AFR-like	ENSG00000164627.17	KIF6	0.376712	0.00163363	0.706387	0.999845	Pituitary
AFR-like	ENSG00000261824.6	LINC00662	0.376252	0.00566007	0.70673	0.999845	Pituitary
AFR-like	ENSG00000132405.18	TBC1D14	-0.376221	-0.0135193	0.706753	0.999845	Pituitary
AFR-like	ENSG00000273355.1	RP11-672L10.6	-0.375344	-0.0224145	0.707404	0.999845	Pituitary
AFR-like	ENSG00000136830.11	FAM129B	-0.375018	-0.0254803	0.707647	0.999845	Pituitary
AFR-like	ENSG00000161180.10	CCDC116	0.37468	0.00133779	0.707899	0.999845	Pituitary
AFR-like	ENSG00000242578.1	RP11-469J4.3	0.374538	0.00560766	0.708004	0.999845	Pituitary
AFR-like	ENSG00000153208.16	MERTK	-0.374282	0.00161715	0.708194	0.999845	Pituitary
AFR-like	ENSG00000162869.15	PPP1R21	-0.373958	-0.014767	0.708435	0.999845	Pituitary
AFR-like	ENSG00000184389.9	A3GALT2	-0.373799	-0.0143832	0.708554	0.999845	Pituitary
AFR-like	ENSG00000256001.1	RP11-575F12.2	-0.373744	-0.0191264	0.708595	0.999845	Pituitary
AFR-like	ENSG00000153113.23	CAST	0.37313	0.0146469	0.709052	0.999845	Pituitary
AFR-like	ENSG00000090316.15	MAEA	-0.373068	-0.00271388	0.709098	0.999845	Pituitary
AFR-like	ENSG00000085552.16	IGSF9	-0.372823	-0.0691275	0.70928	0.999845	Pituitary
AFR-like	ENSG00000049192.14	ADAMTS6	-0.372499	-0.0108303	0.709522	0.999845	Pituitary
AFR-like	ENSG00000150316.11	CWC15	-0.372077	-0.00495761	0.709836	0.999845	Pituitary
AFR-like	ENSG00000204344.14	STK19	-0.372064	-0.0225711	0.709845	0.999845	Pituitary
AFR-like	ENSG00000242220.6	TCP10L	-0.371876	-0.00802	0.709985	0.999845	Pituitary
AFR-like	ENSG00000152763.16	WDR78	-0.371149	-0.0218295	0.710527	0.999845	Pituitary
AFR-like	ENSG00000197748.12	CFAP43	0.370616	0.00461455	0.710924	0.999845	Pituitary
AFR-like	ENSG00000008083.13	JARID2	-0.370467	-0.00492976	0.711034	0.999845	Pituitary
AFR-like	ENSG00000113638.13	TTC33	0.370283	0.0104452	0.711172	0.999845	Pituitary
AFR-like	ENSG00000160999.10	SH2B2	-0.369914	-0.00961054	0.711446	0.999845	Pituitary
AFR-like	ENSG00000174177.12	CTU2	0.369744	0.0160038	0.711573	0.999845	Pituitary
AFR-like	ENSG00000183423.11	LRIT3	-0.369635	-0.00202476	0.711655	0.999845	Pituitary
AFR-like	ENSG00000130304.16	SLC27A1	0.369395	0.0595929	0.711833	0.999845	Pituitary
AFR-like	ENSG00000168936.10	TMEM129	0.369292	0.0109212	0.71191	0.999845	Pituitary
AFR-like	ENSG00000165548.10	TMEM63C	0.369103	0.00414721	0.712051	0.999845	Pituitary
AFR-like	ENSG00000134516.15	DOCK2	0.368908	0.038457	0.712196	0.999845	Pituitary
AFR-like	ENSG00000146243.13	IRAK1BP1	0.368745	0.0111293	0.712318	0.999845	Pituitary
AFR-like	ENSG00000258647.5	LINC00930	0.368728	0.00756867	0.712331	0.999845	Pituitary
AFR-like	ENSG00000282851.1	BISPR	0.368554	0.0223764	0.71246	0.999845	Pituitary
AFR-like	ENSG00000223704.1	LINC01422	-0.3685	-0.0102965	0.7125	0.999845	Pituitary
AFR-like	ENSG00000152766.5	ANKRD22	-0.368495	-0.00312771	0.712504	0.999845	Pituitary
AFR-like	ENSG00000206530.10	CFAP44	0.368456	0.010016	0.712533	0.999845	Pituitary
AFR-like	ENSG00000185420.18	SMYD3	0.368389	0.00688173	0.712583	0.999845	Pituitary
AFR-like	ENSG00000076650.6	GPATCH1	-0.368256	-0.0112739	0.712682	0.999845	Pituitary
AFR-like	ENSG00000144214.9	LYG1	0.368138	0.00126314	0.71277	0.999845	Pituitary
AFR-like	ENSG00000140284.10	SLC27A2	0.367994	0.000621001	0.712877	0.999845	Pituitary
AFR-like	ENSG00000124678.17	TCP11	0.367956	0.00305122	0.712906	0.999845	Pituitary
AFR-like	ENSG00000221829.9	FANCG	-0.367571	0.00452909	0.713193	0.999845	Pituitary
AFR-like	ENSG00000253693.1	CTC-535M15.2	0.367101	0.0370465	0.713544	0.999845	Pituitary
AFR-like	ENSG00000134809.8	TIMM10	-0.367073	-0.00572867	0.713565	0.999845	Pituitary
AFR-like	ENSG00000260176.1	CTD-3126B10.4	0.367045	0.00417525	0.713586	0.999845	Pituitary
AFR-like	ENSG00000118473.21	SGIP1	0.366947	0.00453405	0.713658	0.999845	Pituitary
AFR-like	ENSG00000128253.13	RFPL2	0.366639	0.00548745	0.713888	0.999845	Pituitary
AFR-like	ENSG00000116157.5	GPX7	0.3665	0.00219401	0.713992	0.999845	Pituitary
AFR-like	ENSG00000108823.15	SGCA	-0.366301	-0.00428138	0.714141	0.999845	Pituitary
AFR-like	ENSG00000232774.7	FLJ22447	0.365804	0.0118559	0.714511	0.999845	Pituitary
AFR-like	ENSG00000120254.15	MTHFD1L	0.365654	0.00469386	0.714623	0.999845	Pituitary
AFR-like	ENSG00000007933.12	FMO3	-0.36515	-0.00327594	0.714999	0.999845	Pituitary
AFR-like	ENSG00000168291.12	PDHB	-0.36514	0.00858851	0.715007	0.999845	Pituitary
AFR-like	ENSG00000188199.10	NUTM2B	-0.364581	-0.003267	0.715424	0.999845	Pituitary
AFR-like	ENSG00000185483.11	ROR1	0.364549	0.0228981	0.715448	0.999845	Pituitary
AFR-like	ENSG00000277586.2	NEFL	0.364546	0.021685	0.71545	0.999845	Pituitary
AFR-like	ENSG00000141519.14	CCDC40	-0.364526	-0.00213416	0.715465	0.999845	Pituitary
AFR-like	ENSG00000242616.3	GNG10	-0.364279	-0.00425697	0.71565	0.999845	Pituitary
AFR-like	ENSG00000010932.16	FMO1	-0.364201	-0.0148552	0.715708	0.999845	Pituitary
AFR-like	ENSG00000122783.16	C7orf49	-0.364143	-0.00642416	0.715751	0.999845	Pituitary
AFR-like	ENSG00000163728.10	TTC14	0.363914	0.00827451	0.715922	0.999845	Pituitary
AFR-like	ENSG00000181031.15	RPH3AL	0.363162	0.00226944	0.716484	0.999845	Pituitary
AFR-like	ENSG00000172379.20	ARNT2	0.36314	0.0454591	0.7165	0.999845	Pituitary
AFR-like	ENSG00000102854.15	MSLN	0.363119	0.00374349	0.716516	0.999845	Pituitary
AFR-like	ENSG00000214456.8	PLIN5	0.362647	0.0152709	0.716868	0.999845	Pituitary
AFR-like	ENSG00000141295.13	SCRN2	-0.362512	-0.00849741	0.71697	0.999845	Pituitary
AFR-like	ENSG00000104980.7	TIMM44	0.362267	0.00563687	0.717153	0.999845	Pituitary
AFR-like	ENSG00000176485.11	PLA2G16	0.362043	0.00428592	0.71732	0.999845	Pituitary
AFR-like	ENSG00000152931.7	PART1	0.36193	0.0359364	0.717405	0.999845	Pituitary
AFR-like	ENSG00000154945.6	ANKRD40	-0.361869	-0.0102342	0.71745	0.999845	Pituitary
AFR-like	ENSG00000153094.22	BCL2L11	-0.361766	-0.0180169	0.717527	0.999845	Pituitary
AFR-like	ENSG00000242441.7	GTF2A1L	0.361538	0.00325508	0.717697	0.999845	Pituitary
AFR-like	ENSG00000095383.19	TBC1D2	0.361458	0.00805413	0.717757	0.999845	Pituitary
AFR-like	ENSG00000161860.7	SYCE2	-0.36063	-0.0192469	0.718376	0.999845	Pituitary
AFR-like	ENSG00000198848.12	CES1	0.360172	0.00593964	0.718719	0.999845	Pituitary
AFR-like	ENSG00000154479.12	CCDC173	0.36016	0.00420327	0.718728	0.999845	Pituitary
AFR-like	ENSG00000009307.15	CSDE1	-0.360044	-0.0368074	0.718814	0.999845	Pituitary
AFR-like	ENSG00000174903.15	RAB1B	-0.360014	-0.00939154	0.718837	0.999845	Pituitary
AFR-like	ENSG00000177042.14	TMEM80	-0.359943	-0.00656031	0.71889	0.999845	Pituitary
AFR-like	ENSG00000115266.11	APC2	0.359939	0.00671531	0.718893	0.999845	Pituitary
AFR-like	ENSG00000181378.13	CFAP65	-0.359743	-0.0157746	0.719039	0.999845	Pituitary
AFR-like	ENSG00000188321.13	ZNF559	0.359064	0.00340469	0.719547	0.999845	Pituitary
AFR-like	ENSG00000277863.1	RP11-282A11.4	0.358878	0.0124245	0.719687	0.999845	Pituitary
AFR-like	ENSG00000174600.13	CMKLR1	0.358782	0.0135174	0.719758	0.999845	Pituitary
AFR-like	ENSG00000158480.10	SPATA2	0.358698	0.00628206	0.719821	0.999845	Pituitary
AFR-like	ENSG00000101224.17	CDC25B	0.358694	0.0087538	0.719824	0.999845	Pituitary
AFR-like	ENSG00000178425.13	NT5DC1	-0.358642	-0.0399545	0.719863	0.999845	Pituitary
AFR-like	ENSG00000116698.21	SMG7	-0.358524	-0.0116032	0.719951	0.999845	Pituitary
AFR-like	ENSG00000101216.10	GMEB2	-0.358181	-0.0163504	0.720208	0.999845	Pituitary
AFR-like	ENSG00000101282.8	RSPO4	-0.357568	-0.000107895	0.720666	0.999845	Pituitary
AFR-like	ENSG00000101367.8	MAPRE1	0.357443	0.0474716	0.72076	0.999845	Pituitary
AFR-like	ENSG00000147647.12	DPYS	-0.357305	-0.00888515	0.720863	0.999845	Pituitary
AFR-like	ENSG00000100068.11	LRP5L	0.357097	-0.00124387	0.721019	0.999845	Pituitary
AFR-like	ENSG00000253598.1	SLC10A5	-0.356678	-0.00785072	0.721333	0.999845	Pituitary
AFR-like	ENSG00000132199.18	ENOSF1	0.3562	0.00720128	0.721691	0.999845	Pituitary
AFR-like	ENSG00000088970.15	KIZ	0.356038	-0.0360074	0.721812	0.999845	Pituitary
AFR-like	ENSG00000117222.13	RBBP5	-0.356038	-0.0232599	0.721812	0.999845	Pituitary
AFR-like	ENSG00000135314.12	KHDC1	0.355973	0.0274053	0.721861	0.999845	Pituitary
AFR-like	ENSG00000154710.16	RABGEF1	-0.355454	-0.0132643	0.72225	0.999845	Pituitary
AFR-like	ENSG00000110851.11	PRDM4	0.355228	0.0283696	0.722419	0.999845	Pituitary
AFR-like	ENSG00000085982.13	USP40	-0.355044	-0.00577668	0.722556	0.999845	Pituitary
AFR-like	ENSG00000174007.7	CEP19	0.354786	0.00908898	0.72275	0.999845	Pituitary
AFR-like	ENSG00000168925.10	CTRB1	-0.354772	-0.0166931	0.72276	0.999845	Pituitary
AFR-like	ENSG00000057468.6	MSH4	0.354718	0.00677023	0.722801	0.999845	Pituitary
AFR-like	ENSG00000044090.8	CUL7	-0.354524	-0.00253751	0.722946	0.999845	Pituitary
AFR-like	ENSG00000100890.15	KIAA0391	-0.354404	-0.0048718	0.723036	0.999845	Pituitary
AFR-like	ENSG00000100614.17	PPM1A	0.354214	0.00669754	0.723178	0.999845	Pituitary
AFR-like	ENSG00000147676.13	MAL2	-0.353558	-0.0454844	0.72367	0.999845	Pituitary
AFR-like	ENSG00000134551.12	PRH2	0.353471	0.00362479	0.723736	0.999845	Pituitary
AFR-like	ENSG00000160963.13	COL26A1	-0.353063	-0.0107334	0.724041	0.999845	Pituitary
AFR-like	ENSG00000267834.1	RP11-167N5.5	0.352907	-0.0103494	0.724158	0.999845	Pituitary
AFR-like	ENSG00000230731.2	RP11-478K15.6	-0.35221	-0.00532631	0.724681	0.999845	Pituitary
AFR-like	ENSG00000255693.1	RP11-766N7.3	-0.351916	-0.00541199	0.724901	0.999845	Pituitary
AFR-like	ENSG00000103175.10	WFDC1	-0.351514	-0.0159778	0.725203	0.999845	Pituitary
AFR-like	ENSG00000262089.1	RP11-589P10.5	0.351365	0.00570599	0.725315	0.999845	Pituitary
AFR-like	ENSG00000268707.1	RP11-247A12.7	0.351218	0.00719728	0.725425	0.999845	Pituitary
AFR-like	ENSG00000176410.7	DNAJC30	-0.351059	-0.00900531	0.725544	0.999845	Pituitary
AFR-like	ENSG00000125901.5	MRPS26	-0.350354	-0.0305718	0.726073	0.999845	Pituitary
AFR-like	ENSG00000152749.7	GPR180	-0.349244	0.000703009	0.726906	0.999845	Pituitary
AFR-like	ENSG00000171503.11	ETFDH	0.348901	0.00188356	0.727164	0.999845	Pituitary
AFR-like	ENSG00000151466.11	SCLT1	-0.348873	-0.00386869	0.727185	0.999845	Pituitary
AFR-like	ENSG00000163995.19	ABLIM2	0.348635	0.0192313	0.727364	0.999845	Pituitary
AFR-like	ENSG00000226887.7	ERVMER34-1	0.348374	0.00330062	0.727559	0.999845	Pituitary
AFR-like	ENSG00000167671.11	UBXN6	0.348112	0.00616771	0.727756	0.999845	Pituitary
AFR-like	ENSG00000198169.8	ZNF251	-0.347843	-0.00809152	0.727958	0.999845	Pituitary
AFR-like	ENSG00000179698.13	WDR97	0.347469	0.0120313	0.728239	0.999845	Pituitary
AFR-like	ENSG00000181894.14	ZNF329	-0.347302	0.00117737	0.728364	0.999845	Pituitary
AFR-like	ENSG00000243795.1	LINC02044	-0.34724	-0.00262424	0.728411	0.999845	Pituitary
AFR-like	ENSG00000072778.19	ACADVL	0.347052	0.00982225	0.728552	0.999845	Pituitary
AFR-like	ENSG00000196312.12	MFSD14C	0.346057	0.00653933	0.7293	0.999845	Pituitary
AFR-like	ENSG00000145734.18	BDP1	-0.345612	-0.0231941	0.729634	0.999845	Pituitary
AFR-like	ENSG00000234840.1	LINC01239	0.345459	0.00588952	0.72975	0.999845	Pituitary
AFR-like	ENSG00000274173.1	RP4-568C11.4	0.345365	0.00979633	0.72982	0.999845	Pituitary
AFR-like	ENSG00000165934.12	CPSF2	-0.34518	-0.0032521	0.729959	0.999845	Pituitary
AFR-like	ENSG00000161542.16	PRPSAP1	-0.34505	-0.00345065	0.730057	0.999845	Pituitary
AFR-like	ENSG00000178966.16	RMI1	0.345002	0.0258733	0.730093	0.999845	Pituitary
AFR-like	ENSG00000103319.11	EEF2K	-0.344683	-0.00133561	0.730332	0.999845	Pituitary
AFR-like	ENSG00000163958.13	ZDHHC19	0.344664	0.00798901	0.730347	0.999845	Pituitary
AFR-like	ENSG00000261390.5	MAFTRR	-0.344648	-0.00684532	0.730359	0.999845	Pituitary
AFR-like	ENSG00000099290.15	WASHC2A	-0.344268	-0.00982308	0.730644	0.999845	Pituitary
AFR-like	ENSG00000279968.1	GVQW2	0.343991	0.00358217	0.730853	0.999845	Pituitary
AFR-like	ENSG00000129595.12	EPB41L4A	0.34398	0.00532468	0.730861	0.999845	Pituitary
AFR-like	ENSG00000181513.14	ACBD4	-0.343832	-0.00887865	0.730973	0.999845	Pituitary
AFR-like	ENSG00000165863.16	C10orf82	0.343817	0.00526424	0.730984	0.999845	Pituitary
AFR-like	ENSG00000168995.13	SIGLEC7	0.343146	0.00753802	0.731489	0.999845	Pituitary
AFR-like	ENSG00000078246.16	TULP3	0.343096	0.00224887	0.731526	0.999845	Pituitary
AFR-like	ENSG00000142675.17	CNKSR1	-0.342761	-0.0108034	0.731778	0.999845	Pituitary
AFR-like	ENSG00000152402.10	GUCY1A2	-0.34261	-0.000859459	0.731892	0.999845	Pituitary
AFR-like	ENSG00000185608.8	MRPL40	-0.342528	-0.0217045	0.731954	0.999845	Pituitary
AFR-like	ENSG00000056558.10	TRAF1	-0.342277	-0.00828143	0.732142	0.999845	Pituitary
AFR-like	ENSG00000104327.7	CALB1	0.342151	0.00712403	0.732238	0.999845	Pituitary
AFR-like	ENSG00000105520.10	PLPPR2	0.341686	0.0204807	0.732587	0.999845	Pituitary
AFR-like	ENSG00000149554.12	CHEK1	0.341546	0.00616474	0.732693	0.999845	Pituitary
AFR-like	ENSG00000129003.15	VPS13C	0.341463	0.0100341	0.732755	0.999845	Pituitary
AFR-like	ENSG00000101210.10	EEF1A2	0.341095	0.000471105	0.733032	0.999845	Pituitary
AFR-like	ENSG00000078142.12	PIK3C3	-0.341002	-0.0133889	0.733102	0.999845	Pituitary
AFR-like	ENSG00000163536.12	SERPINI1	0.340915	0.0130008	0.733167	0.999845	Pituitary
AFR-like	ENSG00000232063.1	RP11-307E17.8	-0.340813	-0.00424122	0.733244	0.999845	Pituitary
AFR-like	ENSG00000129355.6	CDKN2D	-0.340466	-0.010629	0.733506	0.999845	Pituitary
AFR-like	ENSG00000269416.5	LINC01224	0.339954	0.00510969	0.733891	0.999845	Pituitary
AFR-like	ENSG00000141569.10	TRIM65	-0.339873	-0.00837303	0.733952	0.999845	Pituitary
AFR-like	ENSG00000186088.15	GSAP	0.339804	0.0141583	0.734004	0.999845	Pituitary
AFR-like	ENSG00000178623.11	GPR35	0.33957	-0.00283113	0.734181	0.999845	Pituitary
AFR-like	ENSG00000153531.13	ADPRHL1	-0.339466	-0.00824111	0.734258	0.999845	Pituitary
AFR-like	ENSG00000197245.5	FAM110D	-0.339179	-0.00982721	0.734475	0.999845	Pituitary
AFR-like	ENSG00000169696.15	ASPSCR1	-0.338719	-0.0150661	0.734821	0.999845	Pituitary
AFR-like	ENSG00000198937.8	CCDC167	0.338332	0.00624976	0.735113	0.999845	Pituitary
AFR-like	ENSG00000166436.15	TRIM66	0.33828	0.00883772	0.735152	0.999845	Pituitary
AFR-like	ENSG00000159596.6	TMEM69	-0.338035	-0.0173809	0.735337	0.999845	Pituitary
AFR-like	ENSG00000133678.13	TMEM254	0.337833	0.0315209	0.735489	0.999845	Pituitary
AFR-like	ENSG00000160282.13	FTCD	0.33777	-0.00645309	0.735536	0.999845	Pituitary
AFR-like	ENSG00000109832.13	DDX25	0.337029	0.0134763	0.736095	0.999845	Pituitary
AFR-like	ENSG00000157593.18	SLC35B2	-0.336826	-0.0130412	0.736248	0.999845	Pituitary
AFR-like	ENSG00000181218.5	HIST3H2A	0.336377	0.00522471	0.736587	0.999845	Pituitary
AFR-like	ENSG00000152942.18	RAD17	0.336311	0.004254	0.736636	0.999845	Pituitary
AFR-like	ENSG00000228486.10	LINC01125	-0.336111	-0.0257348	0.736787	0.999845	Pituitary
AFR-like	ENSG00000168453.14	HR	0.336091	0.0184998	0.736802	0.999845	Pituitary
AFR-like	ENSG00000077463.14	SIRT6	-0.336062	-0.0446533	0.736824	0.999845	Pituitary
AFR-like	ENSG00000130433.7	CACNG6	0.336036	0.00521074	0.736844	0.999845	Pituitary
AFR-like	ENSG00000065485.19	PDIA5	-0.335991	-0.0592734	0.736877	0.999845	Pituitary
AFR-like	ENSG00000214530.8	STARD10	-0.335575	-0.0187424	0.737191	0.999845	Pituitary
AFR-like	ENSG00000144229.11	THSD7B	-0.335547	-0.0146161	0.737212	0.999845	Pituitary
AFR-like	ENSG00000225548.5	LINC01980	-0.335187	-0.001393	0.737484	0.999845	Pituitary
AFR-like	ENSG00000105483.17	CARD8	-0.335089	-0.0301923	0.737558	0.999845	Pituitary
AFR-like	ENSG00000165916.8	PSMC3	-0.334844	-0.0162339	0.737743	0.999845	Pituitary
AFR-like	ENSG00000169313.9	P2RY12	0.33468	0.0230931	0.737866	0.999845	Pituitary
AFR-like	ENSG00000180104.15	EXOC3	0.334678	0.0324405	0.737868	0.999845	Pituitary
AFR-like	ENSG00000014138.8	POLA2	-0.334546	-0.00496378	0.737967	0.999845	Pituitary
AFR-like	ENSG00000260653.5	RP11-114G11.5	-0.333695	-0.0047411	0.73861	0.999845	Pituitary
AFR-like	ENSG00000118197.13	DDX59	0.333483	0.00472262	0.73877	0.999845	Pituitary
AFR-like	ENSG00000197969.11	VPS13A	0.333422	0.0129209	0.738816	0.999845	Pituitary
AFR-like	ENSG00000225598.1	RP11-339D23.1	0.333168	0.0199629	0.739007	0.999845	Pituitary
AFR-like	ENSG00000197580.11	BCO2	-0.332949	-0.0151792	0.739173	0.999845	Pituitary
AFR-like	ENSG00000160781.15	PAQR6	-0.332777	-0.00543968	0.739303	0.999845	Pituitary
AFR-like	ENSG00000244733.5	RP11-506M13.3	-0.332729	-0.0061342	0.739339	0.999845	Pituitary
AFR-like	ENSG00000102543.14	CDADC1	0.332517	0.01922	0.739499	0.999845	Pituitary
AFR-like	ENSG00000226686.7	LINC01535	-0.332356	-0.00241387	0.739621	0.999845	Pituitary
AFR-like	ENSG00000183072.9	NKX2-5	-0.332021	-0.00398448	0.739873	0.999845	Pituitary
AFR-like	ENSG00000112874.9	NUDT12	-0.331977	-0.017386	0.739907	0.999845	Pituitary
AFR-like	ENSG00000161904.11	LEMD2	0.331928	0.0158603	0.739944	0.999845	Pituitary
AFR-like	ENSG00000057149.15	SERPINB3	-0.33179	-0.0175253	0.740048	0.999845	Pituitary
AFR-like	ENSG00000184206.11	GOLGA6L4	0.331219	0.00240626	0.740479	0.999845	Pituitary
AFR-like	ENSG00000111816.7	FRK	-0.331156	-0.0106539	0.740527	0.999845	Pituitary
AFR-like	ENSG00000136425.12	CIB2	0.330989	0.00232686	0.740653	0.999845	Pituitary
AFR-like	ENSG00000245680.9	ZNF585B	-0.330884	-0.00627424	0.740732	0.999845	Pituitary
AFR-like	ENSG00000226853.2	AC010894.3	0.330705	0.024889	0.740867	0.999845	Pituitary
AFR-like	ENSG00000149679.11	CABLES2	-0.330454	-0.00749937	0.741057	0.999845	Pituitary
AFR-like	ENSG00000100815.12	TRIP11	-0.330119	-0.000992661	0.74131	0.999845	Pituitary
AFR-like	ENSG00000105270.14	CLIP3	-0.329976	-0.0186648	0.741418	0.999845	Pituitary
AFR-like	ENSG00000077549.17	CAPZB	-0.329846	-0.0333919	0.741516	0.999845	Pituitary
AFR-like	ENSG00000166813.14	KIF7	0.329767	0.0129373	0.741576	0.999845	Pituitary
AFR-like	ENSG00000188549.12	C15orf52	-0.329597	0.0142871	0.741704	0.999845	Pituitary
AFR-like	ENSG00000142973.13	CYP4B1	-0.329492	-0.0062839	0.741784	0.999845	Pituitary
AFR-like	ENSG00000203872.6	C6orf163	-0.329251	-0.00635758	0.741966	0.999845	Pituitary
AFR-like	ENSG00000136108.14	CKAP2	0.329236	0.00445944	0.741977	0.999845	Pituitary
AFR-like	ENSG00000177380.13	PPFIA3	0.328742	0.00368407	0.742351	0.999845	Pituitary
AFR-like	ENSG00000272361.2	GS1-166A23.2	-0.32849	-0.00758924	0.742541	0.999845	Pituitary
AFR-like	ENSG00000113593.11	PPWD1	-0.328243	-0.0042118	0.742728	0.999845	Pituitary
AFR-like	ENSG00000006695.10	COX10	0.328206	0.00547216	0.742756	0.999845	Pituitary
AFR-like	ENSG00000268266.1	AC003005.2	0.328034	0.00180912	0.742886	0.999845	Pituitary
AFR-like	ENSG00000260911.2	RP11-196G11.2	-0.327978	-0.00367646	0.742929	0.999845	Pituitary
AFR-like	ENSG00000113734.17	BNIP1	0.327918	0.0186765	0.742973	0.999845	Pituitary
AFR-like	ENSG00000105576.15	TNPO2	0.327801	0.00651946	0.743062	0.999845	Pituitary
AFR-like	ENSG00000235151.1	AC114730.2	-0.327794	0.00715783	0.743067	0.999845	Pituitary
AFR-like	ENSG00000173253.15	DMRT2	-0.32748	-0.0220335	0.743305	0.999845	Pituitary
AFR-like	ENSG00000135472.8	FAIM2	0.327196	0.0232245	0.743519	0.999845	Pituitary
AFR-like	ENSG00000157653.11	C9orf43	-0.326785	-0.00652424	0.743831	0.999845	Pituitary
AFR-like	ENSG00000182534.13	MXRA7	-0.326487	-0.00482531	0.744056	0.999845	Pituitary
AFR-like	ENSG00000213516.9	RBMXL1	0.326214	-0.00490828	0.744262	0.999845	Pituitary
AFR-like	ENSG00000169925.16	BRD3	0.326193	0.00620673	0.744279	0.999845	Pituitary
AFR-like	ENSG00000143537.13	ADAM15	0.325998	0.0431257	0.744426	0.999845	Pituitary
AFR-like	ENSG00000138496.16	PARP9	0.325919	0.0122842	0.744486	0.999845	Pituitary
AFR-like	ENSG00000271553.1	RP11-274B21.10	-0.3258	-0.00342471	0.744576	0.999845	Pituitary
AFR-like	ENSG00000250786.1	SNHG18	0.325379	0.0240232	0.744894	0.999845	Pituitary
AFR-like	ENSG00000196605.7	ZNF846	0.325321	-0.0034453	0.744938	0.999845	Pituitary
AFR-like	ENSG00000185024.16	BRF1	-0.325224	-0.0196924	0.745012	0.999845	Pituitary
AFR-like	ENSG00000120647.9	CCDC77	-0.324752	-0.0025821	0.745369	0.999845	Pituitary
AFR-like	ENSG00000124459.11	ZNF45	-0.324711	-0.00795212	0.7454	0.999845	Pituitary
AFR-like	ENSG00000144815.15	NXPE3	0.324402	0.0120581	0.745634	0.999845	Pituitary
AFR-like	ENSG00000150527.16	CTAGE5	-0.324307	-0.00931801	0.745705	0.999845	Pituitary
AFR-like	ENSG00000100726.14	TELO2	0.32385	-0.00455921	0.746051	0.999845	Pituitary
AFR-like	ENSG00000150753.11	CCT5	-0.323841	-0.0209719	0.746058	0.999845	Pituitary
AFR-like	ENSG00000254827.5	SLC22A18AS	0.323688	0.0463186	0.746174	0.999845	Pituitary
AFR-like	ENSG00000146457.14	WTAP	0.323627	0.023952	0.746221	0.999845	Pituitary
AFR-like	ENSG00000105607.12	GCDH	-0.323482	-0.00441548	0.74633	0.999845	Pituitary
AFR-like	ENSG00000074071.14	MRPS34	0.323335	0.0205225	0.746442	0.999845	Pituitary
AFR-like	ENSG00000162881.6	OXER1	0.323225	0.0028897	0.746525	0.999845	Pituitary
AFR-like	ENSG00000277587.1	CTD-3116E22.8	0.323092	0.00501195	0.746626	0.999845	Pituitary
AFR-like	ENSG00000153495.10	TEX29	-0.32305	-0.00885336	0.746658	0.999845	Pituitary
AFR-like	ENSG00000140323.5	DISP2	-0.322888	-0.00167354	0.74678	0.999845	Pituitary
AFR-like	ENSG00000018869.16	ZNF582	-0.322843	-0.0084272	0.746814	0.999845	Pituitary
AFR-like	ENSG00000168676.10	KCTD19	-0.322795	-0.00527286	0.74685	0.999845	Pituitary
AFR-like	ENSG00000091140.13	DLD	-0.322732	-0.0121841	0.746898	0.999845	Pituitary
AFR-like	ENSG00000049239.12	H6PD	0.322678	-0.00116695	0.746939	0.999845	Pituitary
AFR-like	ENSG00000239704.10	CDRT4	-0.322665	-0.0063656	0.746949	0.999845	Pituitary
AFR-like	ENSG00000196152.10	ZNF79	0.322587	0.0074319	0.747008	0.999845	Pituitary
AFR-like	ENSG00000261770.1	CTC-459F4.1	-0.322514	-0.00213589	0.747063	0.999845	Pituitary
AFR-like	ENSG00000268836.1	LA16c-OS12.2	0.322446	0.000674828	0.747115	0.999845	Pituitary
AFR-like	ENSG00000120322.3	PCDHB8	-0.322372	-0.00253562	0.747171	0.999845	Pituitary
AFR-like	ENSG00000264443.1	RP4-594I10.3	-0.321904	-0.00917793	0.747525	0.999845	Pituitary
AFR-like	ENSG00000175518.6	UBQLNL	-0.321654	-0.00682824	0.747715	0.999845	Pituitary
AFR-like	ENSG00000154889.16	MPPE1	0.321522	0.00265144	0.747815	0.999845	Pituitary
AFR-like	ENSG00000231274.5	SBK3	0.321514	-0.00146534	0.747821	0.999845	Pituitary
AFR-like	ENSG00000163956.10	LRPAP1	0.321433	0.00248284	0.747883	0.999845	Pituitary
AFR-like	ENSG00000203666.12	EFCAB2	0.32134	0.00209474	0.747953	0.999845	Pituitary
AFR-like	ENSG00000183773.15	AIFM3	0.321294	0.00658635	0.747987	0.999845	Pituitary
AFR-like	ENSG00000188818.12	ZDHHC11	0.32107	-0.00187591	0.748157	0.999845	Pituitary
AFR-like	ENSG00000174405.13	LIG4	0.320986	0.000487606	0.748221	0.999845	Pituitary
AFR-like	ENSG00000174125.7	TLR1	-0.320801	-0.0186341	0.748361	0.999845	Pituitary
AFR-like	ENSG00000179630.10	LACC1	-0.320708	-0.007122	0.748431	0.999845	Pituitary
AFR-like	ENSG00000142082.14	SIRT3	0.320498	0.00652359	0.748591	0.999845	Pituitary
AFR-like	ENSG00000090621.13	PABPC4	-0.32001	-0.012147	0.748961	0.999845	Pituitary
AFR-like	ENSG00000100979.14	PLTP	0.319988	-0.00173919	0.748977	0.999845	Pituitary
AFR-like	ENSG00000134014.16	ELP3	0.319921	0.00362731	0.749028	0.999845	Pituitary
AFR-like	ENSG00000183431.11	SF3A3	0.319464	0.00747189	0.749375	0.999845	Pituitary
AFR-like	ENSG00000165806.19	CASP7	0.319365	0.00678362	0.749449	0.999845	Pituitary
AFR-like	ENSG00000085871.8	MGST2	0.319218	-0.00101189	0.749562	0.999845	Pituitary
AFR-like	ENSG00000237940.3	LINC01238	-0.319017	-0.0107057	0.749714	0.999845	Pituitary
AFR-like	ENSG00000272663.1	RP11-191L17.1	0.318821	0.00462259	0.749862	0.999845	Pituitary
AFR-like	ENSG00000173517.10	PEAK1	0.318699	0.00436839	0.749954	0.999845	Pituitary
AFR-like	ENSG00000226453.1	RP11-379B8.1	-0.318676	-0.0228719	0.749972	0.999845	Pituitary
AFR-like	ENSG00000244625.5	MIATNB	-0.318612	-0.0104934	0.750021	0.999845	Pituitary
AFR-like	ENSG00000260804.3	LINC01963	-0.318565	-0.0108773	0.750056	0.999845	Pituitary
AFR-like	ENSG00000283633.1	AC005301.9	0.318523	0.0111694	0.750088	0.999845	Pituitary
AFR-like	ENSG00000132698.14	RAB25	-0.318448	-0.00637041	0.750145	0.999845	Pituitary
AFR-like	ENSG00000217442.3	SYCE3	0.318381	0.00453582	0.750196	0.999845	Pituitary
AFR-like	ENSG00000011143.16	MKS1	-0.318133	-0.0134421	0.750384	0.999845	Pituitary
AFR-like	ENSG00000130338.12	TULP4	-0.318111	-0.0114031	0.750401	0.999845	Pituitary
AFR-like	ENSG00000101158.13	NELFCD	-0.31806	0.00207759	0.75044	0.999845	Pituitary
AFR-like	ENSG00000187068.2	C3orf70	0.317945	0.00869461	0.750527	0.999845	Pituitary
AFR-like	ENSG00000223802.7	CERS1	0.317844	0.0304576	0.750603	0.999845	Pituitary
AFR-like	ENSG00000205611.4	LINC01597	-0.317725	-0.00865193	0.750693	0.999845	Pituitary
AFR-like	ENSG00000172671.19	ZFAND4	0.317693	0.00303027	0.750718	0.999845	Pituitary
AFR-like	ENSG00000173915.14	USMG5	0.317679	0.0224289	0.750728	0.999845	Pituitary
AFR-like	ENSG00000103051.18	COG4	-0.317652	-0.0397689	0.750749	0.999845	Pituitary
AFR-like	ENSG00000173065.13	FAM222B	0.317458	0.0111071	0.750896	0.999845	Pituitary
AFR-like	ENSG00000185658.13	BRWD1	-0.31745	-0.018559	0.750902	0.999845	Pituitary
AFR-like	ENSG00000115762.16	PLEKHB2	-0.31732	-0.0134004	0.751001	0.999845	Pituitary
AFR-like	ENSG00000242852.6	ZNF709	0.317103	0.00614127	0.751165	0.999845	Pituitary
AFR-like	ENSG00000125166.12	GOT2	-0.316765	-0.00958418	0.751422	0.999845	Pituitary
AFR-like	ENSG00000198128.3	OR2L3	0.316736	0.00417197	0.751444	0.999845	Pituitary
AFR-like	ENSG00000138778.11	CENPE	-0.316644	-0.009016	0.751514	0.999845	Pituitary
AFR-like	ENSG00000132840.9	BHMT2	0.316611	0.00147126	0.751539	0.999845	Pituitary
AFR-like	ENSG00000167984.17	NLRC3	-0.316415	-0.0052251	0.751687	0.999845	Pituitary
AFR-like	ENSG00000196678.13	ERI2	0.316282	0.0145556	0.751788	0.999845	Pituitary
AFR-like	ENSG00000261296.1	RP11-299H22.6	0.315863	0.00688513	0.752107	0.999845	Pituitary
AFR-like	ENSG00000269930.1	RP11-932O9.9	0.315632	0.0047599	0.752282	0.999845	Pituitary
AFR-like	ENSG00000119227.7	PIGZ	-0.315371	-0.00239744	0.75248	0.999845	Pituitary
AFR-like	ENSG00000235021.1	RP11-439E19.7	-0.315251	-0.00822051	0.752571	0.999845	Pituitary
AFR-like	ENSG00000156374.14	PCGF6	-0.315078	-0.00680512	0.752702	0.999845	Pituitary
AFR-like	ENSG00000092529.23	CAPN3	0.314602	0.00531501	0.753064	0.999845	Pituitary
AFR-like	ENSG00000279278.1	CH17-264L24.1	0.314456	0.144565	0.753174	0.999845	Pituitary
AFR-like	ENSG00000178038.16	ALS2CL	-0.313978	-0.0100171	0.753538	0.999845	Pituitary
AFR-like	ENSG00000115947.13	ORC4	-0.313716	-0.00890187	0.753737	0.999845	Pituitary
AFR-like	ENSG00000272512.1	RP11-54O7.17	-0.313619	-0.0033312	0.75381	0.999845	Pituitary
AFR-like	ENSG00000248874.5	C5orf17	0.313157	0.00823812	0.754162	0.999845	Pituitary
AFR-like	ENSG00000064199.6	SPA17	-0.31299	-0.0178139	0.754289	0.999845	Pituitary
AFR-like	ENSG00000272010.1	CTD-3025N20.3	-0.312943	-0.00572293	0.754324	0.999845	Pituitary
AFR-like	ENSG00000197562.9	RAB40C	-0.312782	0.00837941	0.754446	0.999845	Pituitary
AFR-like	ENSG00000263002.7	ZNF234	-0.312744	-0.00884283	0.754475	0.999845	Pituitary
AFR-like	ENSG00000204713.10	TRIM27	-0.312715	-0.0327035	0.754498	0.999845	Pituitary
AFR-like	ENSG00000127125.8	PPCS	0.312588	0.0928063	0.754593	0.999845	Pituitary
AFR-like	ENSG00000166508.17	MCM7	0.31227	0.0192355	0.754836	0.999845	Pituitary
AFR-like	ENSG00000112357.12	PEX7	-0.312251	-0.00207657	0.75485	0.999845	Pituitary
AFR-like	ENSG00000260302.1	RP11-973H7.1	0.312217	0.00359204	0.754876	0.999845	Pituitary
AFR-like	ENSG00000101198.14	NKAIN4	-0.312189	-0.00515811	0.754897	0.999845	Pituitary
AFR-like	ENSG00000181873.12	IBA57	-0.311461	-0.00368906	0.75545	0.999845	Pituitary
AFR-like	ENSG00000175920.16	DOK7	0.311422	0.0143619	0.75548	0.999845	Pituitary
AFR-like	ENSG00000160226.15	C21orf2	-0.311235	-0.00448488	0.755622	0.999845	Pituitary
AFR-like	ENSG00000268912.1	CTD-2619J13.17	-0.311216	-0.000814685	0.755636	0.999845	Pituitary
AFR-like	ENSG00000226562.3	CYP4F26P	0.311138	0.00182179	0.755696	0.999845	Pituitary
AFR-like	ENSG00000140104.13	C14orf79	-0.310723	-0.00598455	0.756012	0.999845	Pituitary
AFR-like	ENSG00000254852.8	NPIPA2	0.310467	0.00718094	0.756206	0.999845	Pituitary
AFR-like	ENSG00000204104.11	TRAF3IP1	-0.31046	-0.00928733	0.756211	0.999845	Pituitary
AFR-like	ENSG00000187140.5	FOXD3	-0.309822	-0.020672	0.756697	0.999845	Pituitary
AFR-like	ENSG00000103326.11	CAPN15	-0.309654	-0.0178638	0.756824	0.999845	Pituitary
AFR-like	ENSG00000158106.13	RHPN1	-0.309607	-0.0116659	0.75686	0.999845	Pituitary
AFR-like	ENSG00000013561.17	RNF14	-0.309599	-0.0113573	0.756866	0.999845	Pituitary
AFR-like	ENSG00000180198.15	RCC1	-0.309406	0.00368422	0.757013	0.999845	Pituitary
AFR-like	ENSG00000099937.10	SERPIND1	0.30931	0.00479386	0.757086	0.999845	Pituitary
AFR-like	ENSG00000118242.15	MREG	0.309204	0.007794	0.757166	0.999845	Pituitary
AFR-like	ENSG00000273403.1	RP11-329B9.3	0.309055	0.0136699	0.75728	0.999845	Pituitary
AFR-like	ENSG00000273998.1	RP4-777L9.2	-0.30892	-0.00514975	0.757383	0.999845	Pituitary
AFR-like	ENSG00000146233.7	CYP39A1	0.308725	0.00409985	0.757531	0.999845	Pituitary
AFR-like	ENSG00000186352.8	ANKRD37	0.30826	0.00354538	0.757884	0.999845	Pituitary
AFR-like	ENSG00000187151.7	ANGPTL5	-0.308171	0.00388309	0.757953	0.999845	Pituitary
AFR-like	ENSG00000176890.15	TYMS	-0.307923	-0.00915267	0.758141	0.999845	Pituitary
AFR-like	ENSG00000114115.9	RBP1	0.307611	0.0142452	0.758378	0.999845	Pituitary
AFR-like	ENSG00000128218.7	VPREB3	-0.307308	-0.00761384	0.758609	0.999845	Pituitary
AFR-like	ENSG00000262468.5	LINC01569	0.306959	0.00586076	0.758875	0.999845	Pituitary
AFR-like	ENSG00000103249.17	CLCN7	-0.306857	0.00124384	0.758952	0.999845	Pituitary
AFR-like	ENSG00000231133.6	HAR1B	0.306526	0.0123313	0.759205	0.999845	Pituitary
AFR-like	ENSG00000164930.11	FZD6	0.306492	0.0288341	0.75923	0.999845	Pituitary
AFR-like	ENSG00000121350.15	PYROXD1	0.305789	0.00728871	0.759766	0.999845	Pituitary
AFR-like	ENSG00000138376.10	BARD1	0.305669	0.00389944	0.759856	0.999845	Pituitary
AFR-like	ENSG00000188878.19	FBF1	-0.305436	-0.00337122	0.760034	0.999845	Pituitary
AFR-like	ENSG00000137404.14	NRM	-0.305386	-0.0168477	0.760072	0.999845	Pituitary
AFR-like	ENSG00000231704.5	AC004895.4	-0.305052	-0.00276334	0.760326	0.999845	Pituitary
AFR-like	ENSG00000164500.6	C7orf72	-0.305011	-0.00344441	0.760358	0.999845	Pituitary
AFR-like	ENSG00000141905.17	NFIC	-0.30389	-0.011165	0.761211	0.999845	Pituitary
AFR-like	ENSG00000178386.12	ZNF223	-0.303876	-0.0077378	0.761222	0.999845	Pituitary
AFR-like	ENSG00000244219.6	GS1-259H13.2	-0.303665	-0.00881553	0.761383	0.999845	Pituitary
AFR-like	ENSG00000197093.10	GAL3ST4	-0.303634	-0.0198511	0.761407	0.999845	Pituitary
AFR-like	ENSG00000182568.16	SATB1	-0.303433	-0.0043359	0.76156	0.999845	Pituitary
AFR-like	ENSG00000169169.14	CPT1C	0.303045	0.0190392	0.761856	0.999845	Pituitary
AFR-like	ENSG00000070413.19	DGCR2	0.302777	0.00123464	0.76206	0.999845	Pituitary
AFR-like	ENSG00000276255.2	RP5-881P19.7	0.302757	0.00714166	0.762075	0.999845	Pituitary
AFR-like	ENSG00000110628.13	SLC22A18	-0.302746	-0.00595572	0.762084	0.999845	Pituitary
AFR-like	ENSG00000182827.8	ACBD3	0.302665	0.0125821	0.762145	0.999845	Pituitary
AFR-like	ENSG00000140534.13	TICRR	0.302648	0.00771631	0.762158	0.999845	Pituitary
AFR-like	ENSG00000158125.9	XDH	0.302536	0.0084772	0.762243	0.999845	Pituitary
AFR-like	ENSG00000179021.9	C3orf38	-0.302446	0.0018694	0.762312	0.999845	Pituitary
AFR-like	ENSG00000163820.14	FYCO1	0.302131	0.0274659	0.762552	0.999845	Pituitary
AFR-like	ENSG00000073417.14	PDE8A	-0.301798	-0.0107496	0.762806	0.999845	Pituitary
AFR-like	ENSG00000089335.20	ZNF302	-0.301787	-0.00368868	0.762814	0.999845	Pituitary
AFR-like	ENSG00000170264.12	FAM161A	-0.301684	0.00303135	0.762893	0.999845	Pituitary
AFR-like	ENSG00000036448.9	MYOM2	0.301459	0.00458318	0.763065	0.999845	Pituitary
AFR-like	ENSG00000166965.12	RCCD1	-0.301355	-0.00411694	0.763144	0.999845	Pituitary
AFR-like	ENSG00000133818.13	RRAS2	0.301165	0.0159642	0.763288	0.999845	Pituitary
AFR-like	ENSG00000121570.12	DPPA4	-0.301122	-0.00811116	0.763321	0.999845	Pituitary
AFR-like	ENSG00000267072.2	NAGPA-AS1	0.300859	0.0232365	0.763522	0.999845	Pituitary
AFR-like	ENSG00000242173.8	ARHGDIG	-0.300584	-0.0249327	0.763732	0.999845	Pituitary
AFR-like	ENSG00000271538.5	RP11-326I11.4	-0.300354	-0.00487968	0.763907	0.999845	Pituitary
AFR-like	ENSG00000172986.12	GXYLT2	0.299428	0.00557734	0.764614	0.999845	Pituitary
AFR-like	ENSG00000143603.18	KCNN3	0.299356	0.00643559	0.764668	0.999845	Pituitary
AFR-like	ENSG00000176083.17	ZNF683	0.299292	0.0113101	0.764717	0.999845	Pituitary
AFR-like	ENSG00000168280.16	KIF5C	0.298963	0.0221623	0.764969	0.999845	Pituitary
AFR-like	ENSG00000146281.5	PM20D2	0.298719	0.0101381	0.765154	0.999845	Pituitary
AFR-like	ENSG00000099949.18	LZTR1	-0.298666	-0.00623717	0.765195	0.999845	Pituitary
AFR-like	ENSG00000100227.17	POLDIP3	-0.298574	-0.0114933	0.765265	0.999845	Pituitary
AFR-like	ENSG00000188157.14	AGRN	-0.298324	-0.0263535	0.765456	0.999845	Pituitary
AFR-like	ENSG00000227078.1	LINC02094	-0.298238	-0.0155932	0.765521	0.999845	Pituitary
AFR-like	ENSG00000267659.5	LINC01482	0.298159	-0.0020999	0.765582	0.999845	Pituitary
AFR-like	ENSG00000138709.17	LARP1B	-0.297688	-0.00916825	0.765941	0.999845	Pituitary
AFR-like	ENSG00000144712.11	CAND2	0.297412	0.0546995	0.766152	0.999845	Pituitary
AFR-like	ENSG00000260057.5	LINC01571	0.29735	0.0128165	0.766199	0.999845	Pituitary
AFR-like	ENSG00000178248.11	LINC01658	-0.296456	-0.00548167	0.766882	0.999845	Pituitary
AFR-like	ENSG00000248202.1	RP11-455B3.1	-0.296146	-0.0127327	0.767119	0.999845	Pituitary
AFR-like	ENSG00000130023.15	ERMARD	0.295749	0.000661118	0.767422	0.999845	Pituitary
AFR-like	ENSG00000184492.6	FOXD4L1	0.295635	0.00239764	0.767509	0.999845	Pituitary
AFR-like	ENSG00000146834.13	MEPCE	0.295476	-0.00919254	0.76763	0.999845	Pituitary
AFR-like	ENSG00000103226.17	NOMO3	-0.295469	-0.00333537	0.767636	0.999845	Pituitary
AFR-like	ENSG00000110721.11	CHKA	-0.295458	-0.0212678	0.767644	0.999845	Pituitary
AFR-like	ENSG00000253959.1	LINC01863	0.294938	0.00220549	0.768041	0.999845	Pituitary
AFR-like	ENSG00000187720.14	THSD4	-0.294648	-0.0176355	0.768263	0.999845	Pituitary
AFR-like	ENSG00000125618.16	PAX8	0.294477	0.00391307	0.768394	0.999845	Pituitary
AFR-like	ENSG00000108439.9	PNPO	0.294461	0.0136127	0.768405	0.999845	Pituitary
AFR-like	ENSG00000157856.10	DRC1	0.294387	0.012542	0.768462	0.999845	Pituitary
AFR-like	ENSG00000214293.8	APTR	-0.294347	-0.00427101	0.768493	0.999845	Pituitary
AFR-like	ENSG00000138207.13	RBP4	-0.294013	-0.0143467	0.768748	0.999845	Pituitary
AFR-like	ENSG00000075234.16	TTC38	-0.293966	0.00903666	0.768784	0.999845	Pituitary
AFR-like	ENSG00000272856.1	RP11-710E1.2	-0.293679	-0.00764894	0.769003	0.999845	Pituitary
AFR-like	ENSG00000100483.13	VCPKMT	0.29336	0.0131393	0.769247	0.999845	Pituitary
AFR-like	ENSG00000109920.12	FNBP4	0.293031	0.0273474	0.769498	0.999845	Pituitary
AFR-like	ENSG00000064309.14	CDON	0.293031	0.0245448	0.769499	0.999845	Pituitary
AFR-like	ENSG00000196110.7	ZNF699	0.292966	0.0274115	0.769548	0.999845	Pituitary
AFR-like	ENSG00000196260.4	SFTA2	-0.292649	0.00127925	0.76979	0.999845	Pituitary
AFR-like	ENSG00000232855.6	AF131217.1	0.292243	0.00848177	0.770101	0.999845	Pituitary
AFR-like	ENSG00000267454.5	ZNF582-AS1	0.291602	0.00387147	0.770591	0.999845	Pituitary
AFR-like	ENSG00000147408.14	CSGALNACT1	0.291362	0.00350782	0.770774	0.999845	Pituitary
AFR-like	ENSG00000266472.5	MRPS21	-0.2911	-0.00407872	0.770975	0.999845	Pituitary
AFR-like	ENSG00000118363.11	SPCS2	-0.291057	-0.0228532	0.771007	0.999845	Pituitary
AFR-like	ENSG00000069275.12	NUCKS1	-0.291045	-0.0238607	0.771017	0.999845	Pituitary
AFR-like	ENSG00000255374.3	TAS2R43	0.290879	0.00591982	0.771144	0.999845	Pituitary
AFR-like	ENSG00000269713.7	NBPF9	0.290841	0.0228958	0.771173	0.999845	Pituitary
AFR-like	ENSG00000274281.1	RP11-326N17.2	0.290624	0.0102959	0.771339	0.999845	Pituitary
AFR-like	ENSG00000162782.15	TDRD5	0.290606	0.00166619	0.771353	0.999845	Pituitary
AFR-like	ENSG00000087303.17	NID2	0.290258	0.00786397	0.771619	0.999845	Pituitary
AFR-like	ENSG00000142937.11	RPS8	0.290217	0.0102168	0.77165	0.999845	Pituitary
AFR-like	ENSG00000122733.12	PHF24	0.290158	0.00646236	0.771696	0.999845	Pituitary
AFR-like	ENSG00000198189.10	HSD17B11	0.289763	0.00400813	0.771998	0.999845	Pituitary
AFR-like	ENSG00000004139.13	SARM1	0.28971	0.00779136	0.772038	0.999845	Pituitary
AFR-like	ENSG00000116661.9	FBXO2	0.289643	0.0382351	0.772089	0.999845	Pituitary
AFR-like	ENSG00000273329.1	RP11-448A19.1	0.289637	0.0113844	0.772094	0.999845	Pituitary
AFR-like	ENSG00000146083.11	RNF44	0.289536	-0.0132252	0.772171	0.999845	Pituitary
AFR-like	ENSG00000205108.5	FAM205A	-0.28916	-0.00977807	0.772459	0.999845	Pituitary
AFR-like	ENSG00000198039.11	ZNF273	-0.288667	-0.00146775	0.772836	0.999845	Pituitary
AFR-like	ENSG00000165055.15	METTL2B	-0.288356	-0.00115304	0.773074	0.999845	Pituitary
AFR-like	ENSG00000177239.14	MAN1B1	0.288095	0.0165655	0.773274	0.999845	Pituitary
AFR-like	ENSG00000189042.13	ZNF567	0.288039	0.00513903	0.773317	0.999845	Pituitary
AFR-like	ENSG00000144118.13	RALB	-0.287676	0.00110737	0.773595	0.999845	Pituitary
AFR-like	ENSG00000013810.18	TACC3	-0.287592	-0.00280395	0.773659	0.999845	Pituitary
AFR-like	ENSG00000100302.6	RASD2	-0.287361	-0.0205183	0.773836	0.999845	Pituitary
AFR-like	ENSG00000166938.12	DIS3L	-0.287037	-0.00411092	0.774084	0.999845	Pituitary
AFR-like	ENSG00000196072.11	BLOC1S2	-0.286653	0.00267823	0.774378	0.999845	Pituitary
AFR-like	ENSG00000037757.13	MRI1	-0.286237	-0.00618574	0.774697	0.999845	Pituitary
AFR-like	ENSG00000237753.1	AC079922.3	-0.286178	-0.00281974	0.774742	0.999845	Pituitary
AFR-like	ENSG00000080166.15	DCT	0.285471	0.0128741	0.775283	0.999845	Pituitary
AFR-like	ENSG00000136146.14	MED4	-0.28532	-0.0255507	0.775399	0.999845	Pituitary
AFR-like	ENSG00000230124.6	ACBD6	-0.285103	-0.0231325	0.775565	0.999845	Pituitary
AFR-like	ENSG00000134115.12	CNTN6	0.284973	0.0111321	0.775665	0.999845	Pituitary
AFR-like	ENSG00000164074.14	ABHD18	-0.284652	-0.0266324	0.775911	0.999845	Pituitary
AFR-like	ENSG00000226578.1	RP11-258F22.1	0.284339	0.0034889	0.77615	0.999845	Pituitary
AFR-like	ENSG00000164880.15	INTS1	0.284283	0.00275398	0.776193	0.999845	Pituitary
AFR-like	ENSG00000170142.11	UBE2E1	-0.284185	0.012004	0.776268	0.999845	Pituitary
AFR-like	ENSG00000132975.7	GPR12	0.284017	0.0223049	0.776397	0.999845	Pituitary
AFR-like	ENSG00000129480.12	DTD2	-0.283977	-0.0217456	0.776428	0.999845	Pituitary
AFR-like	ENSG00000087087.18	SRRT	0.283971	0.0448742	0.776433	0.999845	Pituitary
AFR-like	ENSG00000126790.11	L3HYPDH	0.283902	0.00304338	0.776486	0.999845	Pituitary
AFR-like	ENSG00000167723.14	TRPV3	0.283651	0.00198184	0.776678	0.999845	Pituitary
AFR-like	ENSG00000133740.10	E2F5	0.283437	-0.00618969	0.776842	0.999845	Pituitary
AFR-like	ENSG00000198952.8	SMG5	-0.283123	-0.00841595	0.777082	0.999845	Pituitary
AFR-like	ENSG00000178796.12	RIIAD1	0.283121	0.0232703	0.777084	0.999845	Pituitary
AFR-like	ENSG00000177191.2	B3GNT8	-0.282753	0.00296544	0.777366	0.999845	Pituitary
AFR-like	ENSG00000138722.9	MMRN1	0.282663	0.00634632	0.777435	0.999845	Pituitary
AFR-like	ENSG00000105675.8	ATP4A	0.282592	0.0109285	0.77749	0.999845	Pituitary
AFR-like	ENSG00000204977.9	TRIM13	0.282351	0.00784018	0.777674	0.999845	Pituitary
AFR-like	ENSG00000051596.9	THOC3	0.282347	0.0179117	0.777677	0.999845	Pituitary
AFR-like	ENSG00000163104.17	SMARCAD1	0.282301	0.0123957	0.777713	0.999845	Pituitary
AFR-like	ENSG00000128487.16	SPECC1	-0.281867	-0.00353704	0.778046	0.999845	Pituitary
AFR-like	ENSG00000144120.12	TMEM177	-0.281485	-0.0119167	0.778338	0.999845	Pituitary
AFR-like	ENSG00000090857.13	PDPR	0.280931	0.012968	0.778763	0.999845	Pituitary
AFR-like	ENSG00000142168.14	SOD1	-0.280625	-0.00881478	0.778998	0.999845	Pituitary
AFR-like	ENSG00000241484.9	ARHGAP8	0.28053	0.00109719	0.779071	0.999845	Pituitary
AFR-like	ENSG00000228741.2	SPATA13	-0.280247	-0.00340171	0.779288	0.999845	Pituitary
AFR-like	ENSG00000197822.10	OCLN	0.280018	0.00504395	0.779463	0.999845	Pituitary
AFR-like	ENSG00000149043.16	SYT8	0.279621	0.0113309	0.779768	0.999845	Pituitary
AFR-like	ENSG00000130770.17	ATPIF1	-0.279525	-0.00421354	0.779842	0.999845	Pituitary
AFR-like	ENSG00000119509.12	INVS	0.279505	0.00658533	0.779857	0.999845	Pituitary
AFR-like	ENSG00000113742.12	CPEB4	-0.279414	-0.0242179	0.779927	0.999845	Pituitary
AFR-like	ENSG00000108932.11	SLC16A6	-0.279243	-0.0138402	0.780058	0.999845	Pituitary
AFR-like	ENSG00000119878.5	CRIPT	0.278952	0.0127241	0.780282	0.999845	Pituitary
AFR-like	ENSG00000108799.12	EZH1	0.278854	0.0225437	0.780357	0.999845	Pituitary
AFR-like	ENSG00000157181.15	C1orf27	0.278285	0.410948	0.780794	0.999845	Pituitary
AFR-like	ENSG00000107186.16	MPDZ	-0.278252	-0.00794596	0.780819	0.999845	Pituitary
AFR-like	ENSG00000158806.13	NPM2	0.277779	0.0168054	0.781182	0.999845	Pituitary
AFR-like	ENSG00000154781.15	CCDC174	-0.277739	-0.00581179	0.781213	0.999845	Pituitary
AFR-like	ENSG00000180113.15	TDRD6	-0.277495	-0.00131564	0.7814	0.999845	Pituitary
AFR-like	ENSG00000243477.5	NAT6	0.277449	0.020035	0.781435	0.999845	Pituitary
AFR-like	ENSG00000162769.12	FLVCR1	-0.277436	-0.010736	0.781445	0.999845	Pituitary
AFR-like	ENSG00000150773.10	PIH1D2	-0.277293	0.0131051	0.781555	0.999845	Pituitary
AFR-like	ENSG00000267260.1	CTD-2162K18.4	-0.277065	-0.00622274	0.78173	0.999845	Pituitary
AFR-like	ENSG00000189241.6	TSPYL1	-0.276462	-0.0161304	0.782193	0.999845	Pituitary
AFR-like	ENSG00000226194.5	RP1-137D17.1	-0.275999	-0.00307118	0.782549	0.999845	Pituitary
AFR-like	ENSG00000259673.5	IQCH-AS1	0.275557	0.00727285	0.782889	0.999845	Pituitary
AFR-like	ENSG00000165272.14	AQP3	-0.275206	-0.00251441	0.783158	0.999845	Pituitary
AFR-like	ENSG00000167766.18	ZNF83	0.27499	0.00208191	0.783324	0.999845	Pituitary
AFR-like	ENSG00000135424.15	ITGA7	-0.274606	-0.0179927	0.783619	0.999845	Pituitary
AFR-like	ENSG00000083535.15	PIBF1	-0.274515	-0.0264028	0.783689	0.999845	Pituitary
AFR-like	ENSG00000054611.13	TBC1D22A	-0.274427	-0.00476066	0.783756	0.999845	Pituitary
AFR-like	ENSG00000165972.12	CCDC38	-0.27375	-0.00306315	0.784276	0.999845	Pituitary
AFR-like	ENSG00000188672.17	RHCE	0.273685	0.0036437	0.784327	0.999845	Pituitary
AFR-like	ENSG00000140623.13	2025-09-12	0.273598	0.00247482	0.784393	0.999845	Pituitary
AFR-like	ENSG00000176915.14	ANKLE2	0.273499	0.00937643	0.784469	0.999845	Pituitary
AFR-like	ENSG00000148482.11	SLC39A12	0.273348	-0.00686406	0.784586	0.999845	Pituitary
AFR-like	ENSG00000170627.10	GTSF1	-0.273084	-0.00338383	0.784789	0.999845	Pituitary
AFR-like	ENSG00000271234.1	RP5-894D12.4	0.27308	0.0064775	0.784792	0.999845	Pituitary
AFR-like	ENSG00000170509.11	HSD17B13	0.27261	0.00371261	0.785153	0.999845	Pituitary
AFR-like	ENSG00000224914.3	LINC00863	-0.272557	-0.0109873	0.785194	0.999845	Pituitary
AFR-like	ENSG00000122376.11	FAM35A	-0.272388	-0.00784915	0.785323	0.999845	Pituitary
AFR-like	ENSG00000007516.13	BAIAP3	-0.272334	-0.0199673	0.785365	0.999845	Pituitary
AFR-like	ENSG00000133065.10	SLC41A1	-0.272158	0.00632277	0.785501	0.999845	Pituitary
AFR-like	ENSG00000136872.17	ALDOB	0.271481	0.0422152	0.786021	0.999845	Pituitary
AFR-like	ENSG00000115419.12	GLS	0.271329	0.0212967	0.786138	0.999845	Pituitary
AFR-like	ENSG00000260947.1	RP11-384P7.7	0.271021	0.00112744	0.786374	0.999845	Pituitary
AFR-like	ENSG00000130035.6	GALNT8	-0.271007	-0.0179216	0.786385	0.999845	Pituitary
AFR-like	ENSG00000088053.11	GP6	0.270716	0.00267606	0.786609	0.999845	Pituitary
AFR-like	ENSG00000108578.14	BLMH	-0.27053	-0.00716184	0.786753	0.999845	Pituitary
AFR-like	ENSG00000182685.7	BRICD5	0.270465	0.00404568	0.786802	0.999845	Pituitary
AFR-like	ENSG00000137288.9	UQCC2	-0.27037	-0.0145328	0.786876	0.999845	Pituitary
AFR-like	ENSG00000171984.14	C20orf196	-0.270184	0.00833317	0.787019	0.999845	Pituitary
AFR-like	ENSG00000104660.17	LEPROTL1	-0.270153	0.00104658	0.787043	0.999845	Pituitary
AFR-like	ENSG00000177839.6	PCDHB9	-0.269592	-0.00837263	0.787474	0.999845	Pituitary
AFR-like	ENSG00000267605.5	CTD-3220F14.1	0.269533	0.0030975	0.78752	0.999845	Pituitary
AFR-like	ENSG00000023445.13	BIRC3	-0.26946	-0.00687608	0.787576	0.999845	Pituitary
AFR-like	ENSG00000121410.11	A1BG	-0.269259	-0.00290753	0.787731	0.999845	Pituitary
AFR-like	ENSG00000155393.12	HEATR3	-0.269251	-0.00156832	0.787736	0.999845	Pituitary
AFR-like	ENSG00000204839.8	MROH6	0.268229	0.00159342	0.788523	0.999845	Pituitary
AFR-like	ENSG00000157322.17	CLEC18A	0.268116	0.00201583	0.78861	0.999845	Pituitary
AFR-like	ENSG00000076944.15	STXBP2	-0.267962	-0.0203693	0.788729	0.999845	Pituitary
AFR-like	ENSG00000157800.17	SLC37A3	-0.267715	-0.0159596	0.788919	0.999845	Pituitary
AFR-like	ENSG00000181061.13	HIGD1A	-0.267493	-0.00696106	0.78909	0.999845	Pituitary
AFR-like	ENSG00000075239.13	ACAT1	0.267406	0.0069196	0.789157	0.999845	Pituitary
AFR-like	ENSG00000115935.17	WIPF1	-0.266436	-0.00650641	0.789903	0.999845	Pituitary
AFR-like	ENSG00000143727.15	ACP1	0.266304	0.0203883	0.790005	0.999845	Pituitary
AFR-like	ENSG00000248698.5	LINC01085	-0.266151	-0.00622807	0.790123	0.999845	Pituitary
AFR-like	ENSG00000273113.1	RP11-367H1.1	0.26593	0.0045546	0.790293	0.999845	Pituitary
AFR-like	ENSG00000126088.13	UROD	-0.265905	-0.0205562	0.790312	0.999845	Pituitary
AFR-like	ENSG00000136854.19	STXBP1	-0.265103	-0.0711464	0.79093	0.999845	Pituitary
AFR-like	ENSG00000032444.15	PNPLA6	0.264992	0.0247971	0.791015	0.999845	Pituitary
AFR-like	ENSG00000079785.14	DDX1	-0.264497	-0.00767141	0.791397	0.999845	Pituitary
AFR-like	ENSG00000065613.13	SLK	0.264343	0.00953951	0.791516	0.999845	Pituitary
AFR-like	ENSG00000240050.5	RP1-93H18.1	-0.264327	-0.0175582	0.791528	0.999845	Pituitary
AFR-like	ENSG00000116830.11	TTF2	0.264186	0.00190393	0.791636	0.999845	Pituitary
AFR-like	ENSG00000133111.3	RFXAP	-0.264075	-0.00709727	0.791722	0.999845	Pituitary
AFR-like	ENSG00000125207.7	PIWIL1	0.264035	0.00756832	0.791753	0.999845	Pituitary
AFR-like	ENSG00000228340.5	MIR646HG	0.263908	0.00884254	0.791851	0.999845	Pituitary
AFR-like	ENSG00000142408.4	CACNG8	0.263733	0.00129829	0.791986	0.999845	Pituitary
AFR-like	ENSG00000103510.19	KAT8	-0.263167	-0.00343676	0.792422	0.999845	Pituitary
AFR-like	ENSG00000068650.18	ATP11A	0.262467	0.0182921	0.792961	0.999845	Pituitary
AFR-like	ENSG00000115457.9	IGFBP2	-0.26207	-0.00544239	0.793267	0.999845	Pituitary
AFR-like	ENSG00000137601.16	NEK1	-0.262004	-0.00304924	0.793318	0.999845	Pituitary
AFR-like	ENSG00000077232.17	DNAJC10	-0.261629	-0.00371169	0.793607	0.999845	Pituitary
AFR-like	ENSG00000065833.8	ME1	0.261532	0.00753155	0.793682	0.999845	Pituitary
AFR-like	ENSG00000185298.12	CCDC137	0.261447	0.00748892	0.793748	0.999845	Pituitary
AFR-like	ENSG00000148908.14	RGS10	0.261442	0.00289027	0.793752	0.999845	Pituitary
AFR-like	ENSG00000106785.14	TRIM14	0.261395	0.00314957	0.793788	0.999845	Pituitary
AFR-like	ENSG00000186665.9	C17orf58	0.261139	0.00931462	0.793985	0.999845	Pituitary
AFR-like	ENSG00000198133.8	TMEM229B	0.261065	0.00654879	0.794042	0.999845	Pituitary
AFR-like	ENSG00000147576.15	ADHFE1	0.260518	0.000789113	0.794464	0.999845	Pituitary
AFR-like	ENSG00000197915.5	HRNR	-0.260256	-0.00451264	0.794667	0.999845	Pituitary
AFR-like	ENSG00000145002.12	FAM86B2	0.259999	0.00974174	0.794865	0.999845	Pituitary
AFR-like	ENSG00000164008.14	C1orf50	0.259821	0.0101204	0.795002	0.999845	Pituitary
AFR-like	ENSG00000149380.11	P4HA3	0.259594	0.00462588	0.795177	0.999845	Pituitary
AFR-like	ENSG00000162399.6	BSND	-0.25949	-0.00241029	0.795257	0.999845	Pituitary
AFR-like	ENSG00000087365.15	SF3B2	-0.259469	-0.00473856	0.795274	0.999845	Pituitary
AFR-like	ENSG00000015532.9	XYLT2	-0.259421	-0.0255333	0.79531	0.999845	Pituitary
AFR-like	ENSG00000167325.14	RRM1	0.259116	0.00437174	0.795546	0.999845	Pituitary
AFR-like	ENSG00000108826.15	MRPL27	-0.259076	0.00161241	0.795576	0.999845	Pituitary
AFR-like	ENSG00000109072.13	VTN	-0.258706	-0.00417168	0.795862	0.999845	Pituitary
AFR-like	ENSG00000100162.14	CENPM	0.258691	0.00538717	0.795874	0.999845	Pituitary
AFR-like	ENSG00000116237.15	ICMT	0.25853	0.00211626	0.795998	0.999845	Pituitary
AFR-like	ENSG00000142544.6	CTU1	-0.258495	-0.00475333	0.796025	0.999845	Pituitary
AFR-like	ENSG00000043514.15	TRIT1	-0.258492	-0.0152403	0.796028	0.999845	Pituitary
AFR-like	ENSG00000186648.14	CARMIL3	0.258422	0.00726415	0.796081	0.999845	Pituitary
AFR-like	ENSG00000234616.8	JRK	-0.258219	-0.0236233	0.796238	0.999845	Pituitary
AFR-like	ENSG00000183048.11	SLC25A10	-0.258082	-0.0160976	0.796344	0.999845	Pituitary
AFR-like	ENSG00000196151.10	WDSUB1	0.257976	0.00785264	0.796425	0.999845	Pituitary
AFR-like	ENSG00000033100.16	CHPF2	-0.257966	-0.0248217	0.796433	0.999845	Pituitary
AFR-like	ENSG00000136111.12	TBC1D4	-0.257931	-0.00472616	0.79646	0.999845	Pituitary
AFR-like	ENSG00000133962.7	CATSPERB	-0.257768	-0.031562	0.796586	0.999845	Pituitary
AFR-like	ENSG00000277494.1	GPIHBP1	0.257651	0.0030481	0.796677	0.999845	Pituitary
AFR-like	ENSG00000186532.11	SMYD4	0.257522	0.0078638	0.796776	0.999845	Pituitary
AFR-like	ENSG00000179632.9	MAF1	0.25721	0.0350499	0.797016	0.999845	Pituitary
AFR-like	ENSG00000122741.15	DCAF10	0.256423	0.00457072	0.797625	0.999845	Pituitary
AFR-like	ENSG00000157152.16	SYN2	0.256205	-0.00245552	0.797792	0.999845	Pituitary
AFR-like	ENSG00000157870.14	FAM213B	-0.25606	-0.0279757	0.797904	0.999845	Pituitary
AFR-like	ENSG00000008130.15	NADK	0.2558	0.0245425	0.798106	0.999845	Pituitary
AFR-like	ENSG00000189339.11	SLC35E2B	0.255736	0.00823058	0.798155	0.999845	Pituitary
AFR-like	ENSG00000276728.1	AC142472.6	-0.255657	-0.00844933	0.798216	0.999845	Pituitary
AFR-like	ENSG00000175322.11	ZNF519	-0.255553	7.11598e-05	0.798296	0.999845	Pituitary
AFR-like	ENSG00000247317.3	RP11-273G15.2	-0.255164	-0.0146819	0.798597	0.999845	Pituitary
AFR-like	ENSG00000080573.6	COL5A3	-0.254874	-0.0161159	0.798821	0.999845	Pituitary
AFR-like	ENSG00000085978.21	ATG16L1	0.254811	0.000352015	0.798869	0.999845	Pituitary
AFR-like	ENSG00000114547.9	ROPN1B	0.254578	0.00399502	0.799049	0.999845	Pituitary
AFR-like	ENSG00000131351.14	HAUS8	-0.254418	-0.00748857	0.799173	0.999845	Pituitary
AFR-like	ENSG00000198547.8	C20orf203	0.253963	0.00218671	0.799524	0.999845	Pituitary
AFR-like	ENSG00000178996.13	SNX18	0.253931	0.00245098	0.799549	0.999845	Pituitary
AFR-like	ENSG00000143321.18	HDGF	0.253899	0.00104292	0.799573	0.999845	Pituitary
AFR-like	ENSG00000116016.13	EPAS1	-0.253765	-0.0331703	0.799677	0.999845	Pituitary
AFR-like	ENSG00000240996.1	RP11-80H5.7	0.253531	0.00156096	0.799858	0.999845	Pituitary
AFR-like	ENSG00000268751.1	SCGB1B2P	0.253363	0.0071589	0.799987	0.999845	Pituitary
AFR-like	ENSG00000134508.12	CABLES1	0.253146	0.0305087	0.800156	0.999845	Pituitary
AFR-like	ENSG00000140022.9	STON2	-0.252947	-0.0175717	0.800309	0.999845	Pituitary
AFR-like	ENSG00000197323.11	TRIM33	0.252895	0.0276604	0.80035	0.999845	Pituitary
AFR-like	ENSG00000234492.4	RPL34-AS1	0.252857	0.0033862	0.800378	0.999845	Pituitary
AFR-like	ENSG00000177757.2	FAM87B	0.252636	0.0233815	0.80055	0.999845	Pituitary
AFR-like	ENSG00000196547.14	MAN2A2	0.252633	0.0345746	0.800552	0.999845	Pituitary
AFR-like	ENSG00000104863.11	LIN7B	0.252592	0.0137427	0.800583	0.999845	Pituitary
AFR-like	ENSG00000276855.1	CTD-3157E16.2	0.251505	-0.00152061	0.801423	0.999845	Pituitary
AFR-like	ENSG00000144747.15	TMF1	-0.251375	-0.0174149	0.801524	0.999845	Pituitary
AFR-like	ENSG00000135773.12	CAPN9	0.250959	0.00276938	0.801846	0.999845	Pituitary
AFR-like	ENSG00000160145.15	KALRN	0.250732	0.0231686	0.802021	0.999845	Pituitary
AFR-like	ENSG00000184207.8	PGP	0.250265	0.00714187	0.802383	0.999845	Pituitary
AFR-like	ENSG00000163249.11	CCNYL1	0.250182	0.00471749	0.802446	0.999845	Pituitary
AFR-like	ENSG00000177685.16	CRACR2B	-0.250122	-0.0187582	0.802493	0.999845	Pituitary
AFR-like	ENSG00000259803.6	SLC22A31	-0.250046	-0.00203756	0.802552	0.999845	Pituitary
AFR-like	ENSG00000157895.11	C12orf43	-0.249992	0.0011213	0.802593	0.999845	Pituitary
AFR-like	ENSG00000196196.2	HRCT1	0.249773	0.00728211	0.802763	0.999845	Pituitary
AFR-like	ENSG00000173917.10	HOXB2	0.249729	0.00467549	0.802797	0.999845	Pituitary
AFR-like	ENSG00000136542.8	GALNT5	-0.249488	-0.000408976	0.802983	0.999845	Pituitary
AFR-like	ENSG00000134184.12	GSTM1	0.249478	0.00594968	0.802991	0.999845	Pituitary
AFR-like	ENSG00000242268.2	LINC02082	-0.24946	-0.00645124	0.803005	0.999845	Pituitary
AFR-like	ENSG00000184497.12	TMEM255B	0.249396	0.0174803	0.803054	0.999845	Pituitary
AFR-like	ENSG00000151276.23	MAGI1	-0.249327	-0.00962173	0.803108	0.999845	Pituitary
AFR-like	ENSG00000228570.7	NUTM2E	0.249175	0.000725894	0.803226	0.999845	Pituitary
AFR-like	ENSG00000095066.11	HOOK2	0.249095	-0.00107875	0.803287	0.999845	Pituitary
AFR-like	ENSG00000105258.8	POLR2I	0.248886	0.00916765	0.803449	0.999845	Pituitary
AFR-like	ENSG00000152439.12	ZNF773	0.248816	0.00293474	0.803503	0.999845	Pituitary
AFR-like	ENSG00000229178.1	AC069513.4	-0.248554	-0.00142267	0.803706	0.999845	Pituitary
AFR-like	ENSG00000230438.6	SERPINB9P1	0.248053	0.00185264	0.804093	0.999845	Pituitary
AFR-like	ENSG00000119402.16	FBXW2	0.247867	0.0275459	0.804238	0.999845	Pituitary
AFR-like	ENSG00000149600.11	COMMD7	0.247096	0.0240716	0.804834	0.999845	Pituitary
AFR-like	ENSG00000118369.12	USP35	-0.246979	-0.00468603	0.804925	0.999845	Pituitary
AFR-like	ENSG00000087884.14	AAMDC	0.246862	0.0107106	0.805015	0.999845	Pituitary
AFR-like	ENSG00000103174.11	NAGPA	0.246562	0.00498906	0.805248	0.999845	Pituitary
AFR-like	ENSG00000131435.12	PDLIM4	-0.245951	-0.00905441	0.80572	0.999845	Pituitary
AFR-like	ENSG00000112667.12	DNPH1	0.245908	0.0460717	0.805753	0.999845	Pituitary
AFR-like	ENSG00000118017.3	A4GNT	-0.24587	-0.00223095	0.805783	0.999845	Pituitary
AFR-like	ENSG00000163354.14	DCST2	0.245536	0.00526223	0.806041	0.999845	Pituitary
AFR-like	ENSG00000176222.8	ZNF404	-0.244861	-0.0105148	0.806564	0.999845	Pituitary
AFR-like	ENSG00000144868.13	TMEM108	-0.24486	-0.019761	0.806565	0.999845	Pituitary
AFR-like	ENSG00000138744.14	NAAA	0.244668	0.00301569	0.806713	0.999845	Pituitary
AFR-like	ENSG00000182612.10	TSPAN10	-0.244339	-0.00527457	0.806968	0.999845	Pituitary
AFR-like	ENSG00000228623.5	ZNF883	-0.244147	-0.0269071	0.807117	0.999845	Pituitary
AFR-like	ENSG00000271811.1	RP1-79C4.4	0.243715	-0.00532875	0.807452	0.999845	Pituitary
AFR-like	ENSG00000177663.13	IL17RA	-0.243381	-0.00233227	0.807711	0.999845	Pituitary
AFR-like	ENSG00000005981.12	ASB4	-0.243286	-0.0137913	0.807784	0.999845	Pituitary
AFR-like	ENSG00000179914.4	ITLN1	0.242925	-0.000132051	0.808063	0.999845	Pituitary
AFR-like	ENSG00000116138.12	DNAJC16	0.242882	0.0164041	0.808097	0.999845	Pituitary
AFR-like	ENSG00000148396.18	SEC16A	0.242811	0.0228245	0.808152	0.999845	Pituitary
AFR-like	ENSG00000173262.11	SLC2A14	0.242705	0.0110943	0.808234	0.999845	Pituitary
AFR-like	ENSG00000231500.6	RPS18	0.242597	0.00189563	0.808317	0.999845	Pituitary
AFR-like	ENSG00000277159.1	RP11-88E10.4	0.242429	0.00689183	0.808448	0.999845	Pituitary
AFR-like	ENSG00000275764.1	RP11-582E3.6	-0.242004	-0.0153539	0.808777	0.999845	Pituitary
AFR-like	ENSG00000119487.16	MAPKAP1	0.241031	-0.00637178	0.809531	0.999845	Pituitary
AFR-like	ENSG00000171853.15	TRAPPC12	0.240905	0.000826459	0.809629	0.999845	Pituitary
AFR-like	ENSG00000081853.14	PCDHGA2	0.24064	0.0100019	0.809834	0.999845	Pituitary
AFR-like	ENSG00000164483.16	SAMD3	0.240229	0.0110431	0.810152	0.999845	Pituitary
AFR-like	ENSG00000131773.13	KHDRBS3	-0.239859	-0.0266751	0.81044	0.999845	Pituitary
AFR-like	ENSG00000102804.14	TSC22D1	0.23956	0.00589106	0.810672	0.999845	Pituitary
AFR-like	ENSG00000131981.15	LGALS3	0.239507	0.00297679	0.810713	0.999845	Pituitary
AFR-like	ENSG00000262873.1	CTD-2561B21.11	0.239347	0.0130036	0.810837	0.999845	Pituitary
AFR-like	ENSG00000149295.13	DRD2	-0.239054	-0.00120177	0.811063	0.999845	Pituitary
AFR-like	ENSG00000137713.15	PPP2R1B	-0.238987	-0.00952702	0.811115	0.999845	Pituitary
AFR-like	ENSG00000120332.15	TNN	0.238919	0.00391804	0.811168	0.999845	Pituitary
AFR-like	ENSG00000112941.13	PAPD7	0.23889	0.00294159	0.811191	0.999845	Pituitary
AFR-like	ENSG00000124588.19	NQO2	0.238828	0.00239611	0.811239	0.999845	Pituitary
AFR-like	ENSG00000138363.14	ATIC	0.238018	0.0133409	0.811867	0.999845	Pituitary
AFR-like	ENSG00000185433.8	LINC00158	-0.238	-0.00465093	0.811881	0.999845	Pituitary
AFR-like	ENSG00000162851.7	TFB2M	-0.237851	-0.0159393	0.811997	0.999845	Pituitary
AFR-like	ENSG00000272970.1	RP11-329B9.4	-0.237664	-0.0032181	0.812142	0.999845	Pituitary
AFR-like	ENSG00000159212.12	CLIC6	-0.237601	-0.004516	0.812191	0.999845	Pituitary
AFR-like	ENSG00000099889.13	ARVCF	0.237521	0.0110756	0.812253	0.999845	Pituitary
AFR-like	ENSG00000159352.15	PSMD4	-0.237471	0.0139926	0.812291	0.999845	Pituitary
AFR-like	ENSG00000127947.15	PTPN12	-0.237461	-0.0148059	0.812299	0.999845	Pituitary
AFR-like	ENSG00000037474.14	NSUN2	0.236974	0.000855879	0.812677	0.999845	Pituitary
AFR-like	ENSG00000109576.13	AADAT	-0.236895	4.35818e-05	0.812738	0.999845	Pituitary
AFR-like	ENSG00000143001.4	TMEM61	0.236691	0.0226957	0.812897	0.999845	Pituitary
AFR-like	ENSG00000185156.5	MFSD6L	0.23641	0.0105109	0.813114	0.999845	Pituitary
AFR-like	ENSG00000197958.12	RPL12	-0.23623	-0.00302985	0.813255	0.999845	Pituitary
AFR-like	ENSG00000136014.11	USP44	-0.236189	-0.00416787	0.813286	0.999845	Pituitary
AFR-like	ENSG00000101190.12	TCFL5	0.236057	0.00179181	0.813389	0.999845	Pituitary
AFR-like	ENSG00000270171.1	RP11-338N10.1	-0.236007	-0.0041045	0.813427	0.999845	Pituitary
AFR-like	ENSG00000182057.4	OGFRP1	-0.235943	-0.012307	0.813477	0.999845	Pituitary
AFR-like	ENSG00000170632.13	ARMC10	0.235632	0.0103115	0.813718	0.999845	Pituitary
AFR-like	ENSG00000108384.14	RAD51C	-0.235473	-0.00782329	0.813842	0.999845	Pituitary
AFR-like	ENSG00000228672.3	PROB1	-0.235174	-0.00384412	0.814073	0.999845	Pituitary
AFR-like	ENSG00000182871.14	COL18A1	0.234503	0.00242628	0.814594	0.999845	Pituitary
AFR-like	ENSG00000130518.16	KIAA1683	0.234363	0.00536884	0.814703	0.999845	Pituitary
AFR-like	ENSG00000167377.17	ZNF23	-0.234236	-0.00924855	0.814802	0.999845	Pituitary
AFR-like	ENSG00000139921.12	TMX1	0.233982	0.0322529	0.814999	0.999845	Pituitary
AFR-like	ENSG00000187260.15	WDR86	0.233767	0.0161526	0.815166	0.999845	Pituitary
AFR-like	ENSG00000114395.10	CYB561D2	0.233569	-0.0266399	0.81532	0.999845	Pituitary
AFR-like	ENSG00000167595.14	PROSER3	-0.233287	-0.00570053	0.815539	0.999845	Pituitary
AFR-like	ENSG00000117245.12	KIF17	-0.232972	-0.00647418	0.815784	0.999845	Pituitary
AFR-like	ENSG00000254586.1	RP11-358H18.3	-0.232911	-0.00546297	0.815831	0.999845	Pituitary
AFR-like	ENSG00000100219.16	XBP1	-0.232787	-0.00878776	0.815927	0.999845	Pituitary
AFR-like	ENSG00000257894.2	RP1-78O14.1	0.23271	0.00975566	0.815987	0.999845	Pituitary
AFR-like	ENSG00000132849.19	PATJ	0.232662	-3.97519e-06	0.816024	0.999845	Pituitary
AFR-like	ENSG00000126218.11	F10	0.232356	0.0145405	0.816261	0.999845	Pituitary
AFR-like	ENSG00000174442.11	ZWILCH	0.23198	0.0116183	0.816554	0.999845	Pituitary
AFR-like	ENSG00000132600.16	PRMT7	0.23196	0.0126305	0.816569	0.999845	Pituitary
AFR-like	ENSG00000182472.8	CAPN12	0.231921	0.00740018	0.816599	0.999845	Pituitary
AFR-like	ENSG00000188707.5	ZBED6CL	-0.231629	-0.00401363	0.816827	0.999845	Pituitary
AFR-like	ENSG00000080007.7	DDX43	0.231433	0.0156983	0.816979	0.999845	Pituitary
AFR-like	ENSG00000153560.11	UBP1	-0.23122	-0.00613745	0.817144	0.999845	Pituitary
AFR-like	ENSG00000071909.18	MYO3B	-0.231037	-0.00685846	0.817286	0.999845	Pituitary
AFR-like	ENSG00000228037.1	RP3-395M20.9	-0.230761	0.00421299	0.817501	0.999845	Pituitary
AFR-like	ENSG00000184517.11	ZFP1	-0.230729	-0.0025292	0.817525	0.999845	Pituitary
AFR-like	ENSG00000105443.13	CYTH2	0.230727	0.0104404	0.817527	0.999845	Pituitary
AFR-like	ENSG00000180479.13	ZNF571	-0.230536	-0.0135278	0.817675	0.999845	Pituitary
AFR-like	ENSG00000106436.4	MYL10	-0.230261	-0.0004663	0.817889	0.999845	Pituitary
AFR-like	ENSG00000147894.14	C9orf72	0.230254	0.00709324	0.817894	0.999845	Pituitary
AFR-like	ENSG00000161551.14	ZNF577	0.230214	0.00675284	0.817925	0.999845	Pituitary
AFR-like	ENSG00000179750.15	APOBEC3B	0.229796	0.000531079	0.81825	0.999845	Pituitary
AFR-like	ENSG00000169814.12	BTD	0.229588	0.0158281	0.818412	0.999845	Pituitary
AFR-like	ENSG00000023041.11	ZDHHC6	0.229511	0.0063982	0.818472	0.999845	Pituitary
AFR-like	ENSG00000198515.13	CNGA1	0.229481	0.00200132	0.818495	0.999845	Pituitary
AFR-like	ENSG00000075413.17	MARK3	-0.229281	-0.000520276	0.818651	0.999845	Pituitary
AFR-like	ENSG00000129354.11	AP1M2	-0.228971	-0.0363628	0.818891	0.999845	Pituitary
AFR-like	ENSG00000153832.11	FBXO36	-0.228944	-0.0091887	0.818913	0.999845	Pituitary
AFR-like	ENSG00000237560.5	LINC01497	0.228801	0.0073372	0.819023	0.999845	Pituitary
AFR-like	ENSG00000264016.2	CTC-297N7.9	0.22864	-0.000431482	0.819148	0.999845	Pituitary
AFR-like	ENSG00000238227.7	C9orf69	-0.228523	-0.00619943	0.81924	0.999845	Pituitary
AFR-like	ENSG00000168026.18	TTC21A	-0.228368	-0.00271983	0.81936	0.999845	Pituitary
AFR-like	ENSG00000278662.4	GOLGA6L10	-0.228262	-0.00353609	0.819443	0.999845	Pituitary
AFR-like	ENSG00000198719.8	DLL1	-0.228212	-0.0079225	0.819482	0.999845	Pituitary
AFR-like	ENSG00000182149.20	IST1	0.228143	0.0259042	0.819535	0.999845	Pituitary
AFR-like	ENSG00000130413.15	STK33	0.227725	0.00231775	0.81986	0.999845	Pituitary
AFR-like	ENSG00000029534.19	ANK1	0.227432	0.00828124	0.820087	0.999845	Pituitary
AFR-like	ENSG00000175104.14	TRAF6	-0.226717	-0.0036875	0.820644	0.999845	Pituitary
AFR-like	ENSG00000134152.10	KATNBL1	0.226002	0.00587479	0.8212	0.999845	Pituitary
AFR-like	ENSG00000183617.4	MRPL54	0.22594	0.00710109	0.821248	0.999845	Pituitary
AFR-like	ENSG00000081870.11	HSPB11	0.225617	0.00595959	0.821499	0.999845	Pituitary
AFR-like	ENSG00000206384.10	COL6A6	-0.225461	-0.00689023	0.821621	0.999845	Pituitary
AFR-like	ENSG00000119632.3	IFI27L2	0.225216	0.00259189	0.821811	0.999845	Pituitary
AFR-like	ENSG00000261794.1	GOLGA8H	0.225074	0.00254451	0.821922	0.999845	Pituitary
AFR-like	ENSG00000122678.16	POLM	0.225012	0.00298339	0.82197	0.999845	Pituitary
AFR-like	ENSG00000157335.20	CLEC18C	-0.224999	-0.00297088	0.82198	0.999845	Pituitary
AFR-like	ENSG00000008513.14	ST3GAL1	0.224876	0.0177943	0.822076	0.999845	Pituitary
AFR-like	ENSG00000204385.10	SLC44A4	0.224376	0.0113997	0.822465	0.999845	Pituitary
AFR-like	ENSG00000260136.5	CTD-2270L9.4	0.224	0.00276132	0.822757	0.999845	Pituitary
AFR-like	ENSG00000010030.13	ETV7	-0.223644	-0.00356868	0.823034	0.999845	Pituitary
AFR-like	ENSG00000100883.11	SRP54	-0.22351	-0.00863198	0.823139	0.999845	Pituitary
AFR-like	ENSG00000144648.15	ACKR2	-0.22335	-0.0074083	0.823263	0.999845	Pituitary
AFR-like	ENSG00000159267.14	HLCS	-0.22282	0.00868257	0.823676	0.999845	Pituitary
AFR-like	ENSG00000063854.12	HAGH	-0.222494	-0.00391271	0.823929	0.999845	Pituitary
AFR-like	ENSG00000143450.16	OAZ3	-0.222303	-0.00308793	0.824078	0.999845	Pituitary
AFR-like	ENSG00000185290.3	NUPR2	-0.222102	-0.0084411	0.824235	0.999845	Pituitary
AFR-like	ENSG00000126106.13	TMEM53	0.222034	-0.00719986	0.824287	0.999845	Pituitary
AFR-like	ENSG00000148925.10	BTBD10	0.221529	0.0125931	0.824681	0.999845	Pituitary
AFR-like	ENSG00000273011.1	RP11-728K20.3	0.221197	0.00230547	0.824939	0.999845	Pituitary
AFR-like	ENSG00000114654.7	EFCC1	0.220894	0.0224079	0.825175	0.999845	Pituitary
AFR-like	ENSG00000231768.1	LINC01354	0.220717	0.0114929	0.825313	0.999845	Pituitary
AFR-like	ENSG00000280165.1	PCDH20	0.220233	0.000873882	0.82569	0.999845	Pituitary
AFR-like	ENSG00000161981.10	SNRNP25	-0.220169	-0.00520793	0.825739	0.999845	Pituitary
AFR-like	ENSG00000164167.10	LSM6	-0.219954	-0.0164209	0.825907	0.999845	Pituitary
AFR-like	ENSG00000163749.17	CCDC158	-0.219581	-0.00169498	0.826197	0.999845	Pituitary
AFR-like	ENSG00000231713.2	AF064860.7	-0.219506	-0.00151913	0.826256	0.999845	Pituitary
AFR-like	ENSG00000163219.11	ARHGAP25	-0.218907	-0.00386097	0.826722	0.999845	Pituitary
AFR-like	ENSG00000117054.13	ACADM	-0.218878	-0.000765787	0.826745	0.999845	Pituitary
AFR-like	ENSG00000134324.11	LPIN1	0.218863	0.00273578	0.826757	0.999845	Pituitary
AFR-like	ENSG00000167702.11	KIFC2	0.218835	0.0171177	0.826778	0.999845	Pituitary
AFR-like	ENSG00000176978.13	DPP7	0.217928	0.00304519	0.827485	0.999845	Pituitary
AFR-like	ENSG00000163141.18	BNIPL	0.217724	0.00394473	0.827644	0.999845	Pituitary
AFR-like	ENSG00000109758.8	HGFAC	0.217415	0.0108304	0.827885	0.999845	Pituitary
AFR-like	ENSG00000176945.16	MUC20	0.217207	-0.00131486	0.828047	0.999845	Pituitary
AFR-like	ENSG00000232748.3	RP11-196G11.6	0.217177	0.00551586	0.828071	0.999845	Pituitary
AFR-like	ENSG00000127080.9	IPPK	0.217081	0.0108667	0.828145	0.999845	Pituitary
AFR-like	ENSG00000271830.1	RP11-1C8.7	-0.217026	-5.20283e-05	0.828188	0.999845	Pituitary
AFR-like	ENSG00000162946.21	DISC1	0.216655	0.0193596	0.828477	0.999845	Pituitary
AFR-like	ENSG00000127952.16	STYXL1	0.216589	0.000411514	0.828528	0.999845	Pituitary
AFR-like	ENSG00000141127.14	PRPSAP2	-0.216507	-0.00420728	0.828593	0.999845	Pituitary
AFR-like	ENSG00000164048.13	ZNF589	-0.215988	-0.00221286	0.828997	0.999845	Pituitary
AFR-like	ENSG00000127948.15	POR	0.215901	0.010544	0.829065	0.999845	Pituitary
AFR-like	ENSG00000111291.8	GPRC5D	-0.215831	-0.0115825	0.82912	0.999845	Pituitary
AFR-like	ENSG00000034677.12	RNF19A	-0.215806	-0.0106411	0.829139	0.999845	Pituitary
AFR-like	ENSG00000198270.12	TMEM116	-0.215321	-0.00532494	0.829517	0.999845	Pituitary
AFR-like	ENSG00000204130.12	RUFY2	0.215161	0.0158357	0.829641	0.999845	Pituitary
AFR-like	ENSG00000237651.6	C2orf74	-0.215028	-0.00118344	0.829746	0.999845	Pituitary
AFR-like	ENSG00000152760.9	TCTEX1D1	-0.21482	-0.00230249	0.829908	0.999845	Pituitary
AFR-like	ENSG00000107014.8	RLN2	0.21461	0.0168955	0.830071	0.999845	Pituitary
AFR-like	ENSG00000186868.15	MAPT	-0.214303	0.0133788	0.830311	0.999845	Pituitary
AFR-like	ENSG00000163964.14	PIGX	0.213904	0.00592091	0.830622	0.999845	Pituitary
AFR-like	ENSG00000154222.14	CC2D1B	-0.213218	-0.0154492	0.831157	0.999845	Pituitary
AFR-like	ENSG00000270093.1	AP000473.8	-0.213203	-0.0118307	0.831169	0.999845	Pituitary
AFR-like	ENSG00000176170.13	SPHK1	0.212817	0.0138019	0.83147	0.999845	Pituitary
AFR-like	ENSG00000064115.10	TM7SF3	-0.212706	-0.00461539	0.831557	0.999845	Pituitary
AFR-like	ENSG00000124116.18	WFDC3	-0.212694	-0.00192676	0.831565	0.999845	Pituitary
AFR-like	ENSG00000125630.15	POLR1B	0.212679	0.00308918	0.831577	0.999845	Pituitary
AFR-like	ENSG00000057593.13	F7	-0.212674	-0.000735021	0.831581	0.999845	Pituitary
AFR-like	ENSG00000184949.15	FAM227A	0.212347	0.00334085	0.831836	0.999845	Pituitary
AFR-like	ENSG00000185689.15	C6orf201	-0.212123	0.0023055	0.832011	0.999845	Pituitary
AFR-like	ENSG00000164818.15	DNAAF5	-0.211778	-0.0048978	0.83228	0.999845	Pituitary
AFR-like	ENSG00000186020.12	ZNF529	0.211644	0.00742362	0.832385	0.999845	Pituitary
AFR-like	ENSG00000204618.8	RNF39	-0.211444	-0.0107125	0.832541	0.999845	Pituitary
AFR-like	ENSG00000165661.16	QSOX2	-0.210883	-0.0299666	0.832979	0.999845	Pituitary
AFR-like	ENSG00000163257.10	DCAF16	0.210611	0.00245179	0.83319	0.999845	Pituitary
AFR-like	ENSG00000143107.8	FNDC7	0.210488	0.00631603	0.833287	0.999845	Pituitary
AFR-like	ENSG00000171811.13	CFAP46	0.210422	0.00789381	0.833339	0.999845	Pituitary
AFR-like	ENSG00000183597.15	TANGO2	0.210369	0.00859394	0.83338	0.999845	Pituitary
AFR-like	ENSG00000139278.9	GLIPR1	0.210147	0.0103992	0.833553	0.999845	Pituitary
AFR-like	ENSG00000149582.15	TMEM25	0.209476	0.0136703	0.834077	0.999845	Pituitary
AFR-like	ENSG00000179314.13	WSCD1	0.208984	0.00690437	0.834461	0.999845	Pituitary
AFR-like	ENSG00000137968.16	SLC44A5	0.208651	0.00447162	0.834721	0.999845	Pituitary
AFR-like	ENSG00000137106.17	GRHPR	0.20858	0.00240187	0.834776	0.999845	Pituitary
AFR-like	ENSG00000187837.3	HIST1H1C	-0.208434	-0.00270633	0.83489	0.999845	Pituitary
AFR-like	ENSG00000103199.13	ZNF500	-0.20808	-0.00267409	0.835167	0.999845	Pituitary
AFR-like	ENSG00000152932.7	RAB3C	-0.207866	-0.0221118	0.835333	0.999845	Pituitary
AFR-like	ENSG00000182362.13	YBEY	-0.207748	-0.00049116	0.835426	0.999845	Pituitary
AFR-like	ENSG00000248441.6	LINC01197	-0.207488	-0.00771893	0.835628	0.999845	Pituitary
AFR-like	ENSG00000229117.8	RPL41	0.207375	0.0693892	0.835717	0.999845	Pituitary
AFR-like	ENSG00000100325.14	ASCC2	0.207314	-0.00975582	0.835765	0.999845	Pituitary
AFR-like	ENSG00000177683.13	THAP5	0.207168	0.00418718	0.835879	0.999845	Pituitary
AFR-like	ENSG00000127452.8	FBXL12	0.207137	0.00882312	0.835903	0.999845	Pituitary
AFR-like	ENSG00000196305.17	IARS	0.207	0.00383561	0.83601	0.999845	Pituitary
AFR-like	ENSG00000115310.17	RTN4	-0.206989	-0.0819001	0.836019	0.999845	Pituitary
AFR-like	ENSG00000172428.10	COPS9	0.20695	0.001341	0.836049	0.999845	Pituitary
AFR-like	ENSG00000269974.1	RP11-932O9.10	-0.20685	-0.0398099	0.836127	0.999845	Pituitary
AFR-like	ENSG00000167513.8	CDT1	-0.20676	-0.00188168	0.836198	0.999845	Pituitary
AFR-like	ENSG00000127083.7	OMD	0.20645	0.0169527	0.836439	0.999845	Pituitary
AFR-like	ENSG00000241644.2	INMT	-0.206428	-0.00435735	0.836457	0.999845	Pituitary
AFR-like	ENSG00000033050.7	ABCF2	0.20632	0.00724053	0.836541	0.999845	Pituitary
AFR-like	ENSG00000172346.14	CSDC2	-0.206241	0.0245307	0.836602	0.999845	Pituitary
AFR-like	ENSG00000169224.12	GCSAML	-0.206202	0.000437615	0.836633	0.999845	Pituitary
AFR-like	ENSG00000013573.16	DDX11	0.206174	0.00126599	0.836655	0.999845	Pituitary
AFR-like	ENSG00000259134.5	LINC00924	-0.205832	-0.00190862	0.836922	0.999845	Pituitary
AFR-like	ENSG00000213625.8	LEPROT	-0.205693	-0.00747849	0.837031	0.999845	Pituitary
AFR-like	ENSG00000118997.13	DNAH7	-0.205214	-0.0068345	0.837405	0.999845	Pituitary
AFR-like	ENSG00000159339.13	PADI4	-0.20491	-0.00529047	0.837642	0.999845	Pituitary
AFR-like	ENSG00000169180.11	XPO6	0.204649	0.0217314	0.837846	0.999845	Pituitary
AFR-like	ENSG00000257704.3	INAFM1	0.204265	-0.00701037	0.838146	0.999845	Pituitary
AFR-like	ENSG00000133460.19	SLC2A11	0.204202	0.00446868	0.838196	0.999845	Pituitary
AFR-like	ENSG00000163827.12	LRRC2	-0.204172	-0.0278088	0.838219	0.999845	Pituitary
AFR-like	ENSG00000250378.2	RP11-119J18.1	-0.203568	-0.00388641	0.838691	0.999845	Pituitary
AFR-like	ENSG00000165474.5	GJB2	-0.203491	-0.0113651	0.838751	0.999845	Pituitary
AFR-like	ENSG00000197608.11	ZNF841	0.203042	0.00519162	0.839102	0.999845	Pituitary
AFR-like	ENSG00000027001.9	MIPEP	0.203003	0.00414942	0.839133	0.999845	Pituitary
AFR-like	ENSG00000198131.13	ZNF544	0.2029	0.00412935	0.839213	0.999845	Pituitary
AFR-like	ENSG00000136870.10	ZNF189	-0.202596	-0.0155654	0.839451	0.999845	Pituitary
AFR-like	ENSG00000168958.19	MFF	-0.202525	-0.00185621	0.839506	0.999845	Pituitary
AFR-like	ENSG00000281538.1	RP4-669P10.20	0.20236	0.00256875	0.839635	0.999845	Pituitary
AFR-like	ENSG00000118894.14	EEF2KMT	0.202185	0.00648554	0.839772	0.999845	Pituitary
AFR-like	ENSG00000158669.11	GPAT4	-0.202038	-0.0390325	0.839887	0.999845	Pituitary
AFR-like	ENSG00000125447.16	GGA3	-0.201848	-0.00961402	0.840035	0.999845	Pituitary
AFR-like	ENSG00000169715.14	MT1E	0.201833	0.0107608	0.840047	0.999845	Pituitary
AFR-like	ENSG00000215187.10	FAM166B	-0.200969	-0.0047119	0.840723	0.999845	Pituitary
AFR-like	ENSG00000106526.10	ACTR3C	0.200753	-0.00826544	0.840891	0.999845	Pituitary
AFR-like	ENSG00000253633.1	KB-1980E6.3	-0.200685	-0.00116599	0.840945	0.999845	Pituitary
AFR-like	ENSG00000188234.13	AGAP4	-0.200571	-0.00396891	0.841034	0.999845	Pituitary
AFR-like	ENSG00000213214.4	ARHGEF35	0.200474	0.000832351	0.84111	0.999845	Pituitary
AFR-like	ENSG00000100596.6	SPTLC2	-0.20002	-0.00556275	0.841465	0.999845	Pituitary
AFR-like	ENSG00000176208.8	ATAD5	0.199945	0.00219161	0.841524	0.999845	Pituitary
AFR-like	ENSG00000115687.13	PASK	0.199581	0.00806794	0.841808	0.999845	Pituitary
AFR-like	ENSG00000174953.13	DHX36	-0.199429	-0.00648031	0.841927	0.999845	Pituitary
AFR-like	ENSG00000090932.10	DLL3	-0.199331	-0.00571027	0.842003	0.999845	Pituitary
AFR-like	ENSG00000198795.10	ZNF521	0.199245	0.0224683	0.842071	0.999845	Pituitary
AFR-like	ENSG00000128791.11	TWSG1	-0.199201	0.00199798	0.842105	0.999845	Pituitary
AFR-like	ENSG00000237190.3	CDKN2AIPNL	0.199054	0.0232905	0.84222	0.999845	Pituitary
AFR-like	ENSG00000106733.20	NMRK1	-0.198794	-0.0022169	0.842424	0.999845	Pituitary
AFR-like	ENSG00000154719.13	MRPL39	0.19863	0.000712015	0.842552	0.999845	Pituitary
AFR-like	ENSG00000214193.10	SH3D21	0.198336	-0.0112295	0.842782	0.999845	Pituitary
AFR-like	ENSG00000184916.8	JAG2	0.198312	0.0202415	0.842801	0.999845	Pituitary
AFR-like	ENSG00000187959.9	CPSF4L	-0.198255	-0.00389137	0.842846	0.999845	Pituitary
AFR-like	ENSG00000120868.13	APAF1	-0.198057	-0.0124254	0.843	0.999845	Pituitary
AFR-like	ENSG00000095587.8	TLL2	0.198044	0.000322302	0.843011	0.999845	Pituitary
AFR-like	ENSG00000283051.1	LINC01668	-0.197924	-0.00696932	0.843104	0.999845	Pituitary
AFR-like	ENSG00000213398.7	LCAT	0.197558	0.00760186	0.843391	0.999845	Pituitary
AFR-like	ENSG00000183309.11	ZNF623	0.197121	0.00320627	0.843733	0.999845	Pituitary
AFR-like	ENSG00000111696.11	NT5DC3	0.196627	0.00719142	0.844119	0.999845	Pituitary
AFR-like	ENSG00000001167.14	NFYA	0.196442	0.00574103	0.844264	0.999845	Pituitary
AFR-like	ENSG00000259823.5	LYPD8	0.196163	-0.00177357	0.844482	0.999845	Pituitary
AFR-like	ENSG00000158987.20	RAPGEF6	0.196132	0.00644617	0.844507	0.999845	Pituitary
AFR-like	ENSG00000124151.18	NCOA3	0.195761	-0.00675121	0.844797	0.999845	Pituitary
AFR-like	ENSG00000119599.16	DCAF4	0.195709	0.00820122	0.844838	0.999845	Pituitary
AFR-like	ENSG00000088280.18	ASAP3	-0.195624	-0.0122363	0.844904	0.999845	Pituitary
AFR-like	ENSG00000133104.12	SPG20	-0.195452	-0.00825256	0.845039	0.999845	Pituitary
AFR-like	ENSG00000228049.7	POLR2J2	0.195344	5.09416e-05	0.845124	0.999845	Pituitary
AFR-like	ENSG00000021762.19	OSBPL5	-0.195098	-0.0054611	0.845316	0.999845	Pituitary
AFR-like	ENSG00000091157.13	WDR7	0.194858	-0.00262272	0.845504	0.999845	Pituitary
AFR-like	ENSG00000254531.1	FLJ20021	0.194639	0.00926959	0.845676	0.999845	Pituitary
AFR-like	ENSG00000174915.11	PTDSS2	0.194638	0.0165495	0.845676	0.999845	Pituitary
AFR-like	ENSG00000198453.12	ZNF568	0.194489	0.00305559	0.845793	0.999845	Pituitary
AFR-like	ENSG00000183476.12	SH2D7	0.194463	0.00786432	0.845813	0.999845	Pituitary
AFR-like	ENSG00000086200.16	IPO11	0.194459	0.0215091	0.845817	0.999845	Pituitary
AFR-like	ENSG00000270673.1	YTHDF3-AS1	-0.194258	-0.00484312	0.845974	0.999845	Pituitary
AFR-like	ENSG00000109180.14	OCIAD1	0.193869	0.0466946	0.846278	0.999845	Pituitary
AFR-like	ENSG00000172716.16	SLFN11	-0.193554	-0.000813026	0.846525	0.999845	Pituitary
AFR-like	ENSG00000130204.12	TOMM40	-0.193158	-0.011599	0.846835	0.999845	Pituitary
AFR-like	ENSG00000167553.15	TUBA1C	0.192882	-0.000782406	0.847052	0.999845	Pituitary
AFR-like	ENSG00000068781.21	STON1-GTF2A1L	0.192739	0.00104996	0.847163	0.999845	Pituitary
AFR-like	ENSG00000180758.11	GPR157	-0.192621	-0.0173441	0.847256	0.999845	Pituitary
AFR-like	ENSG00000260261.1	RP11-480A16.1	-0.192299	-0.00329687	0.847508	0.999845	Pituitary
AFR-like	ENSG00000104972.15	LILRB1	-0.191958	-0.00454083	0.847775	0.999845	Pituitary
AFR-like	ENSG00000070476.14	ZXDC	-0.191948	0.000269456	0.847783	0.999845	Pituitary
AFR-like	ENSG00000273702.1	RP11-758H9.2	0.191801	0.000604633	0.847898	0.999845	Pituitary
AFR-like	ENSG00000172795.15	DCP2	-0.191461	-0.0021625	0.848165	0.999845	Pituitary
AFR-like	ENSG00000161249.20	DMKN	0.191254	0.00309725	0.848327	0.999845	Pituitary
AFR-like	ENSG00000134058.11	CDK7	0.19123	0.0105328	0.848345	0.999845	Pituitary
AFR-like	ENSG00000273448.1	RP11-166O4.6	-0.191194	-0.00169686	0.848373	0.999845	Pituitary
AFR-like	ENSG00000272797.1	RP11-368I23.3	-0.190944	-0.00543282	0.848569	0.999845	Pituitary
AFR-like	ENSG00000122386.10	ZNF205	0.190905	0.0248605	0.8486	0.999845	Pituitary
AFR-like	ENSG00000175262.14	C1orf127	-0.190818	-0.00340781	0.848668	0.999845	Pituitary
AFR-like	ENSG00000213160.9	KLHL23	-0.190605	0.00952646	0.848835	0.999845	Pituitary
AFR-like	ENSG00000250903.8	GMDS-AS1	0.190135	0.00857328	0.849203	0.999845	Pituitary
AFR-like	ENSG00000111664.10	GNB3	-0.189873	-0.0186959	0.849408	0.999845	Pituitary
AFR-like	ENSG00000131558.14	EXOC4	0.189836	0.0161239	0.849438	0.999845	Pituitary
AFR-like	ENSG00000115486.11	GGCX	-0.189548	-0.00304978	0.849664	0.999845	Pituitary
AFR-like	ENSG00000180287.16	PLD5	-0.18939	0.000901775	0.849787	0.999845	Pituitary
AFR-like	ENSG00000135686.12	KLHL36	0.189291	0.00565208	0.849865	0.999845	Pituitary
AFR-like	ENSG00000260300.5	RP11-505K9.4	-0.188819	-0.00256611	0.850234	0.999845	Pituitary
AFR-like	ENSG00000182986.12	ZNF320	0.188592	0.00254196	0.850413	0.999845	Pituitary
AFR-like	ENSG00000169550.12	MUC15	-0.188147	-0.00881874	0.850761	0.999845	Pituitary
AFR-like	ENSG00000136213.9	CHST12	0.187838	0.00578349	0.851004	0.999845	Pituitary
AFR-like	ENSG00000162461.7	SLC25A34	0.187541	0.00164225	0.851237	0.999845	Pituitary
AFR-like	ENSG00000135597.18	REPS1	0.187509	0.000382747	0.851261	0.999845	Pituitary
AFR-like	ENSG00000272966.1	RP11-686O6.1	-0.18713	-0.0103224	0.851559	0.999845	Pituitary
AFR-like	ENSG00000271709.1	RP11-297J22.1	-0.186468	-0.00443682	0.852078	0.999845	Pituitary
AFR-like	ENSG00000226124.6	FTCDNL1	-0.186007	-0.00645513	0.852439	0.999845	Pituitary
AFR-like	ENSG00000254004.6	ZNF260	-0.185975	-0.00948711	0.852465	0.999845	Pituitary
AFR-like	ENSG00000262412.1	RP11-85G18.6	-0.185712	-0.00227703	0.852671	0.999845	Pituitary
AFR-like	ENSG00000198874.12	TYW1	-0.185493	-0.00519097	0.852842	0.999845	Pituitary
AFR-like	ENSG00000100889.11	PCK2	0.185039	0.00327187	0.853198	0.999845	Pituitary
AFR-like	ENSG00000111775.2	COX6A1	-0.184804	0.00592598	0.853382	0.999845	Pituitary
AFR-like	ENSG00000126005.16	MMP24-AS1	-0.184715	-0.00346582	0.853452	0.999845	Pituitary
AFR-like	ENSG00000176386.8	CDC26	0.184677	0.00504552	0.853482	0.999845	Pituitary
AFR-like	ENSG00000203734.11	ECT2L	-0.184591	-0.000481986	0.85355	0.999845	Pituitary
AFR-like	ENSG00000140876.11	NUDT7	0.184235	0.00539199	0.853829	0.999845	Pituitary
AFR-like	ENSG00000205037.2	RP11-863P13.4	-0.1841	-0.00270778	0.853935	0.999845	Pituitary
AFR-like	ENSG00000110422.11	HIPK3	-0.18398	-0.141885	0.854029	0.999845	Pituitary
AFR-like	ENSG00000182450.12	KCNK4	0.183964	-0.0267228	0.854041	0.999845	Pituitary
AFR-like	ENSG00000063761.15	ADCK1	0.18364	0.0128017	0.854296	0.999845	Pituitary
AFR-like	ENSG00000243414.5	TICAM2	-0.183449	-0.00378384	0.854445	0.999845	Pituitary
AFR-like	ENSG00000169231.13	THBS3	-0.183186	-0.0034896	0.854652	0.999845	Pituitary
AFR-like	ENSG00000231394.1	RP11-310H4.3	-0.183133	-0.0135218	0.854694	0.999845	Pituitary
AFR-like	ENSG00000105854.12	PON2	0.183021	0.00880306	0.854782	0.999845	Pituitary
AFR-like	ENSG00000183569.17	SERHL2	-0.182896	-0.00279937	0.85488	0.999845	Pituitary
AFR-like	ENSG00000133983.14	COX16	0.182758	0.0160047	0.854988	0.999845	Pituitary
AFR-like	ENSG00000130684.13	ZNF337	-0.18253	-0.00304065	0.855167	0.999845	Pituitary
AFR-like	ENSG00000169836.4	TACR3	0.182413	0.00340479	0.855258	0.999845	Pituitary
AFR-like	ENSG00000139899.10	CBLN3	-0.181939	-0.000951722	0.855631	0.999845	Pituitary
AFR-like	ENSG00000125257.13	ABCC4	0.181798	0.00819796	0.855741	0.999845	Pituitary
AFR-like	ENSG00000185043.10	CIB1	0.181561	0.00394235	0.855927	0.999845	Pituitary
AFR-like	ENSG00000271888.1	RP11-560J1.2	0.18145	0.00665774	0.856014	0.999845	Pituitary
AFR-like	ENSG00000272871.1	RP11-408A13.4	0.181424	0.00141893	0.856034	0.999845	Pituitary
AFR-like	ENSG00000162512.15	SDC3	-0.180896	0.00252562	0.856449	0.999845	Pituitary
AFR-like	ENSG00000123191.14	ATP7B	0.180837	0.00245392	0.856495	0.999845	Pituitary
AFR-like	ENSG00000100796.17	PPP4R3A	0.180708	0.0089665	0.856597	0.999845	Pituitary
AFR-like	ENSG00000136811.16	ODF2	0.180584	0.00275265	0.856694	0.999845	Pituitary
AFR-like	ENSG00000137098.13	SPAG8	0.180527	-0.00302479	0.856739	0.999845	Pituitary
AFR-like	ENSG00000187134.13	AKR1C1	-0.180182	-0.00239659	0.857009	0.999845	Pituitary
AFR-like	ENSG00000272382.1	CTD-2035E11.4	-0.180042	0.00673615	0.857119	0.999845	Pituitary
AFR-like	ENSG00000265750.1	RP11-799B12.4	-0.17987	-0.00192434	0.857254	0.999845	Pituitary
AFR-like	ENSG00000112655.15	PTK7	0.179631	-0.0222549	0.857442	0.999845	Pituitary
AFR-like	ENSG00000182256.12	GABRG3	0.17963	0.00294475	0.857443	0.999845	Pituitary
AFR-like	ENSG00000014257.15	ACPP	-0.179611	-0.00898647	0.857458	0.999845	Pituitary
AFR-like	ENSG00000177025.3	C19orf18	0.179112	0.00152974	0.857849	0.999845	Pituitary
AFR-like	ENSG00000178209.14	PLEC	-0.179001	-0.00168081	0.857937	0.999845	Pituitary
AFR-like	ENSG00000073169.13	SELENOO	0.17881	-0.0252498	0.858087	0.999845	Pituitary
AFR-like	ENSG00000132205.10	EMILIN2	0.178766	0.00337585	0.858122	0.999845	Pituitary
AFR-like	ENSG00000234444.9	ZNF736	-0.178624	-0.000823924	0.858233	0.999845	Pituitary
AFR-like	ENSG00000108469.14	RECQL5	0.178481	0.00261133	0.858345	0.999845	Pituitary
AFR-like	ENSG00000174928.15	C3orf33	-0.178241	0.00471943	0.858534	0.999845	Pituitary
AFR-like	ENSG00000204267.13	TAP2	0.177959	0.00867176	0.858755	0.999845	Pituitary
AFR-like	ENSG00000141431.10	ASXL3	0.177789	0.00103677	0.858889	0.999845	Pituitary
AFR-like	ENSG00000130529.15	TRPM4	-0.177677	-0.00352842	0.858977	0.999845	Pituitary
AFR-like	ENSG00000197054.11	ZNF763	-0.177425	-0.00384474	0.859174	0.999845	Pituitary
AFR-like	ENSG00000158748.3	HTR6	0.177381	0.00467978	0.859209	0.999845	Pituitary
AFR-like	ENSG00000127364.3	TAS2R4	0.177339	0.000920407	0.859242	0.999845	Pituitary
AFR-like	ENSG00000107130.9	NCS1	-0.177334	-0.00162797	0.859246	0.999845	Pituitary
AFR-like	ENSG00000105695.14	MAG	0.176417	0.00495337	0.859966	0.999845	Pituitary
AFR-like	ENSG00000105185.11	PDCD5	-0.176297	-0.0119314	0.860061	0.999845	Pituitary
AFR-like	ENSG00000253368.3	TRNP1	0.176224	0.00991648	0.860118	0.999845	Pituitary
AFR-like	ENSG00000112041.12	TULP1	-0.176077	-0.00298016	0.860234	0.999845	Pituitary
AFR-like	ENSG00000163239.12	TDRD10	0.175474	0.0013804	0.860707	0.999845	Pituitary
AFR-like	ENSG00000247157.6	LINC01252	-0.175372	-0.00150003	0.860787	0.999845	Pituitary
AFR-like	ENSG00000135083.14	CCNJL	0.174995	0.00522183	0.861084	0.999845	Pituitary
AFR-like	ENSG00000127564.16	PKMYT1	0.174977	0.0079107	0.861098	0.999845	Pituitary
AFR-like	ENSG00000160584.15	SIK3	0.174213	-0.00537421	0.861698	0.999845	Pituitary
AFR-like	ENSG00000103876.11	FAH	0.173795	0.00454515	0.862027	0.999845	Pituitary
AFR-like	ENSG00000185838.13	GNB1L	-0.173737	-0.00322931	0.862072	0.999845	Pituitary
AFR-like	ENSG00000166598.14	HSP90B1	0.173681	-0.0012449	0.862116	0.999845	Pituitary
AFR-like	ENSG00000204237.4	OXLD1	0.173279	0.0038332	0.862432	0.999845	Pituitary
AFR-like	ENSG00000255142.1	AP006621.6	0.17318	0.00113742	0.86251	0.999845	Pituitary
AFR-like	ENSG00000148290.9	SURF1	0.173012	-0.00319625	0.862642	0.999845	Pituitary
AFR-like	ENSG00000152558.14	TMEM123	-0.172944	-0.0256966	0.862696	0.999845	Pituitary
AFR-like	ENSG00000273077.1	RP11-130C6.1	0.172327	0.00468714	0.86318	0.999845	Pituitary
AFR-like	ENSG00000169826.7	CSGALNACT2	0.17219	0.00170117	0.863288	0.999845	Pituitary
AFR-like	ENSG00000225880.5	LINC00115	0.172123	0.0308623	0.863341	0.999845	Pituitary
AFR-like	ENSG00000146066.2	HIGD2A	0.171784	0.0117144	0.863607	0.999845	Pituitary
AFR-like	ENSG00000143184.4	XCL1	0.171757	0.0028783	0.863629	0.999845	Pituitary
AFR-like	ENSG00000135482.6	ZC3H10	-0.17161	-0.0500641	0.863744	0.999845	Pituitary
AFR-like	ENSG00000164347.17	GFM2	0.171356	0.00373779	0.863944	0.999845	Pituitary
AFR-like	ENSG00000130640.13	TUBGCP2	-0.171233	0.000733895	0.86404	0.999845	Pituitary
AFR-like	ENSG00000162526.6	TSSK3	0.170999	0.0115367	0.864224	0.999845	Pituitary
AFR-like	ENSG00000136827.11	TOR1A	0.170835	-0.00748271	0.864354	0.999845	Pituitary
AFR-like	ENSG00000179057.13	IGSF22	-0.17067	-0.00234466	0.864484	0.999845	Pituitary
AFR-like	ENSG00000137976.7	DNASE2B	-0.170614	0.000385211	0.864527	0.999845	Pituitary
AFR-like	ENSG00000095627.9	TDRD1	-0.170534	0.00533242	0.86459	0.999845	Pituitary
AFR-like	ENSG00000183346.6	C10orf107	0.170451	0.000724836	0.864656	0.999845	Pituitary
AFR-like	ENSG00000119630.13	PGF	-0.170199	0.00791681	0.864854	0.999845	Pituitary
AFR-like	ENSG00000005238.19	FAM214B	-0.170157	-0.0185942	0.864887	0.999845	Pituitary
AFR-like	ENSG00000187796.13	CARD9	-0.169804	-0.00304116	0.865164	0.999845	Pituitary
AFR-like	ENSG00000205937.11	RNPS1	0.169684	0.00594035	0.865259	0.999845	Pituitary
AFR-like	ENSG00000166923.10	GREM1	-0.169419	-0.00300241	0.865467	0.999845	Pituitary
AFR-like	ENSG00000198832.10	SELENOM	-0.169118	-0.00761222	0.865704	0.999845	Pituitary
AFR-like	ENSG00000031691.6	CENPQ	0.16905	0.00588429	0.865758	0.999845	Pituitary
AFR-like	ENSG00000186063.12	AIDA	-0.168903	0.00556101	0.865873	0.999845	Pituitary
AFR-like	ENSG00000125991.19	ERGIC3	-0.16885	-0.00533471	0.865915	0.999845	Pituitary
AFR-like	ENSG00000101181.17	MTG2	0.168783	-0.000404067	0.865967	0.999845	Pituitary
AFR-like	ENSG00000116898.11	MRPS15	-0.16876	0.00456976	0.865986	0.999845	Pituitary
AFR-like	ENSG00000155254.12	MARVELD1	0.167862	0.00174625	0.866692	0.999845	Pituitary
AFR-like	ENSG00000255250.1	CTD-2005H7.2	-0.167835	-0.00752447	0.866713	0.999845	Pituitary
AFR-like	ENSG00000163013.11	FBXO41	0.167701	-0.0313055	0.866819	0.999845	Pituitary
AFR-like	ENSG00000139531.12	SUOX	0.167629	0.000919899	0.866875	0.999845	Pituitary
AFR-like	ENSG00000163050.16	COQ8A	0.167289	0.0106545	0.867143	0.999845	Pituitary
AFR-like	ENSG00000166268.10	MYRFL	0.167259	0.000208248	0.867166	0.999845	Pituitary
AFR-like	ENSG00000115257.15	PCSK4	0.167158	0.00262952	0.867246	0.999845	Pituitary
AFR-like	ENSG00000182704.7	TSKU	-0.167027	-0.00923587	0.867349	0.999845	Pituitary
AFR-like	ENSG00000172331.11	BPGM	-0.166751	-0.00640099	0.867566	0.999845	Pituitary
AFR-like	ENSG00000177225.16	PDDC1	0.166303	0.00172324	0.867918	0.999845	Pituitary
AFR-like	ENSG00000022556.15	NLRP2	-0.166012	-9.96025e-05	0.868147	0.999845	Pituitary
AFR-like	ENSG00000177595.17	PIDD1	0.165872	0.00502365	0.868257	0.999845	Pituitary
AFR-like	ENSG00000072364.12	AFF4	-0.165602	-0.0220998	0.86847	0.999845	Pituitary
AFR-like	ENSG00000254615.2	RP11-395G23.3	-0.16556	-0.0127116	0.868503	0.999845	Pituitary
AFR-like	ENSG00000205809.9	KLRC2	-0.165558	-0.000846857	0.868505	0.999845	Pituitary
AFR-like	ENSG00000167525.13	PROCA1	-0.165492	-0.00612284	0.868557	0.999845	Pituitary
AFR-like	ENSG00000164344.15	KLKB1	-0.165177	-0.00139105	0.868804	0.999845	Pituitary
AFR-like	ENSG00000278376.1	RP11-158I9.8	0.164851	0.00143159	0.869061	0.999845	Pituitary
AFR-like	ENSG00000166352.15	C11orf74	-0.164608	-0.0138409	0.869252	0.999845	Pituitary
AFR-like	ENSG00000177570.13	SAMD12	-0.163951	0.00520759	0.86977	0.999845	Pituitary
AFR-like	ENSG00000110367.11	DDX6	-0.163579	-0.00978492	0.870062	0.999845	Pituitary
AFR-like	ENSG00000160703.15	NLRX1	-0.163526	0.00357808	0.870105	0.999845	Pituitary
AFR-like	ENSG00000058085.14	LAMC2	-0.163437	-0.0103293	0.870174	0.999845	Pituitary
AFR-like	ENSG00000140575.12	IQGAP1	-0.163215	-0.00150385	0.870349	0.999845	Pituitary
AFR-like	ENSG00000228031.2	AC078842.3	-0.163159	-0.00458482	0.870393	0.999845	Pituitary
AFR-like	ENSG00000163918.10	RFC4	0.162851	0.00171887	0.870636	0.999845	Pituitary
AFR-like	ENSG00000105146.12	AURKC	0.162696	-0.000957568	0.870758	0.999845	Pituitary
AFR-like	ENSG00000171109.18	MFN1	0.162361	0.00832967	0.871021	0.999845	Pituitary
AFR-like	ENSG00000224939.1	LINC00184	0.162101	0.00253754	0.871226	0.999845	Pituitary
AFR-like	ENSG00000261159.1	RP11-723O4.9	0.162038	-0.00153485	0.871276	0.999845	Pituitary
AFR-like	ENSG00000248677.1	LINC02102	-0.162036	-5.48692e-05	0.871277	0.999845	Pituitary
AFR-like	ENSG00000135914.5	HTR2B	-0.161662	0.00133124	0.871572	0.999845	Pituitary
AFR-like	ENSG00000261064.1	RP11-1000B6.3	-0.161603	-0.00288197	0.871619	0.999845	Pituitary
AFR-like	ENSG00000101605.12	MYOM1	0.161384	0.00428087	0.871791	0.999845	Pituitary
AFR-like	ENSG00000165695.9	AK8	0.161364	0.0252337	0.871807	0.999845	Pituitary
AFR-like	ENSG00000185361.8	TNFAIP8L1	-0.161003	-0.0042856	0.872091	0.999845	Pituitary
AFR-like	ENSG00000163807.5	KIAA1143	0.16097	0.0119702	0.872117	0.999845	Pituitary
AFR-like	ENSG00000072163.19	LIMS2	0.160762	0.00838286	0.872281	0.999845	Pituitary
AFR-like	ENSG00000144227.4	NXPH2	0.160444	0.00921933	0.872531	0.999845	Pituitary
AFR-like	ENSG00000152952.11	PLOD2	0.160438	0.00970529	0.872536	0.999845	Pituitary
AFR-like	ENSG00000273507.4	RP11-50D16.4	-0.160256	0.00530052	0.872679	0.999845	Pituitary
AFR-like	ENSG00000204099.11	NEU4	0.160117	0.00164188	0.872789	0.999845	Pituitary
AFR-like	ENSG00000120328.6	PCDHB12	-0.159724	-0.00158439	0.873098	0.999845	Pituitary
AFR-like	ENSG00000162493.16	PDPN	-0.159523	-0.00414344	0.873256	0.999845	Pituitary
AFR-like	ENSG00000075399.13	VPS9D1	-0.159488	-0.00219836	0.873284	0.999845	Pituitary
AFR-like	ENSG00000189366.9	ALG1L	0.159381	0.000681438	0.873369	0.999845	Pituitary
AFR-like	ENSG00000145337.4	PYURF	0.159364	0.00195617	0.873382	0.999845	Pituitary
AFR-like	ENSG00000236383.8	LINC00854	-0.159199	-0.0148008	0.873512	0.999845	Pituitary
AFR-like	ENSG00000187627.14	RGPD1	0.159062	0.00124747	0.87362	0.999845	Pituitary
AFR-like	ENSG00000256124.5	LINC01152	-0.158827	-0.00793688	0.873805	0.999845	Pituitary
AFR-like	ENSG00000108963.17	DPH1	-0.158738	-0.0056735	0.873875	0.999845	Pituitary
AFR-like	ENSG00000133433.10	GSTT2B	0.158645	-0.000119083	0.873949	0.999845	Pituitary
AFR-like	ENSG00000259582.3	RP11-461F11.3	0.15851	0.00534547	0.874055	0.999845	Pituitary
AFR-like	ENSG00000133657.14	ATP13A3	0.158419	0.0293477	0.874127	0.999845	Pituitary
AFR-like	ENSG00000145113.21	MUC4	-0.158127	-0.00275065	0.874356	0.999845	Pituitary
AFR-like	ENSG00000130175.9	PRKCSH	-0.158119	-0.00724239	0.874363	0.999845	Pituitary
AFR-like	ENSG00000232229.5	LINC00865	0.158088	0.000937301	0.874388	0.999845	Pituitary
AFR-like	ENSG00000139168.7	ZCRB1	-0.157973	-0.018634	0.874478	0.999845	Pituitary
AFR-like	ENSG00000067167.7	TRAM1	-0.157875	0.00192164	0.874555	0.999845	Pituitary
AFR-like	ENSG00000196335.12	STK31	-0.157587	-0.00790067	0.874782	0.999845	Pituitary
AFR-like	ENSG00000181350.11	LRRC75A	0.157542	0.00698166	0.874818	0.999845	Pituitary
AFR-like	ENSG00000132801.6	ZSWIM3	0.157304	0.00177242	0.875005	0.999845	Pituitary
AFR-like	ENSG00000174370.9	C11orf45	0.157239	0.00845556	0.875057	0.999845	Pituitary
AFR-like	ENSG00000237310.1	GS1-124K5.4	0.157046	-0.000701561	0.875209	0.999845	Pituitary
AFR-like	ENSG00000188687.17	SLC4A5	-0.156918	-0.0157717	0.87531	0.999845	Pituitary
AFR-like	ENSG00000196220.15	SRGAP3	0.156775	0.0024373	0.875422	0.999845	Pituitary
AFR-like	ENSG00000135506.15	OS9	0.156547	0.0141952	0.875602	0.999845	Pituitary
AFR-like	ENSG00000197978.9	GOLGA6L9	-0.156447	-0.00501462	0.875681	0.999845	Pituitary
AFR-like	ENSG00000040531.14	CTNS	0.15596	0.00398487	0.876064	0.999845	Pituitary
AFR-like	ENSG00000270022.3	RNU12	-0.155634	-0.00684162	0.876322	0.999845	Pituitary
AFR-like	ENSG00000238290.1	RP11-431K24.1	0.154644	0.00607637	0.877102	0.999845	Pituitary
AFR-like	ENSG00000143337.18	TOR1AIP1	-0.154452	-0.0111489	0.877253	0.999845	Pituitary
AFR-like	ENSG00000170638.9	TRABD	0.154226	0.00802882	0.877431	0.999845	Pituitary
AFR-like	ENSG00000184434.7	LRRC19	0.15403	0.000933723	0.877586	0.999845	Pituitary
AFR-like	ENSG00000079459.12	FDFT1	-0.153565	-0.00848273	0.877952	0.999845	Pituitary
AFR-like	ENSG00000227124.8	ZNF717	0.15353	0.0101695	0.87798	0.999845	Pituitary
AFR-like	ENSG00000182004.12	SNRPE	-0.153352	-0.000187845	0.878121	0.999845	Pituitary
AFR-like	ENSG00000196284.15	SUPT3H	0.153072	0.00297276	0.878341	0.999845	Pituitary
AFR-like	ENSG00000129347.19	KRI1	-0.153059	-0.00204421	0.878352	0.999845	Pituitary
AFR-like	ENSG00000119711.12	ALDH6A1	-0.153007	-0.00415583	0.878393	0.999845	Pituitary
AFR-like	ENSG00000213462.4	ERV3-1	-0.152945	-0.00118643	0.878441	0.999845	Pituitary
AFR-like	ENSG00000115825.9	PRKD3	0.152491	-0.00370319	0.8788	0.999845	Pituitary
AFR-like	ENSG00000273008.1	RP11-351D16.3	-0.152031	-0.0127413	0.879162	0.999845	Pituitary
AFR-like	ENSG00000124535.15	WRNIP1	-0.152004	-0.0105425	0.879184	0.999845	Pituitary
AFR-like	ENSG00000130701.3	RBBP8NL	-0.151931	-0.00115517	0.879242	0.999845	Pituitary
AFR-like	ENSG00000273321.1	RP11-621L6.3	0.151283	-0.00213511	0.879753	0.999845	Pituitary
AFR-like	ENSG00000180398.11	MCFD2	-0.150987	-0.00921644	0.879986	0.999845	Pituitary
AFR-like	ENSG00000198075.9	SULT1C4	0.150714	0.0175596	0.880202	0.999845	Pituitary
AFR-like	ENSG00000105501.12	SIGLEC5	-0.150648	-0.00635191	0.880253	0.999845	Pituitary
AFR-like	ENSG00000115718.17	PROC	-0.150349	-0.00397123	0.880489	0.999845	Pituitary
AFR-like	ENSG00000169442.8	CD52	0.149601	0.00723942	0.88108	0.999845	Pituitary
AFR-like	ENSG00000100439.10	ABHD4	-0.149337	-0.00197332	0.881288	0.999845	Pituitary
AFR-like	ENSG00000184898.6	RBM43	-0.149263	-0.00465144	0.881346	0.999845	Pituitary
AFR-like	ENSG00000137936.16	BCAR3	0.14922	-0.00264726	0.88138	0.999845	Pituitary
AFR-like	ENSG00000086619.13	ERO1B	-0.148814	0.000986949	0.8817	0.999845	Pituitary
AFR-like	ENSG00000272542.1	RP11-255P5.2	-0.148736	-0.0021941	0.881762	0.999845	Pituitary
AFR-like	ENSG00000140319.10	SRP14	0.148616	-0.00126318	0.881857	0.999845	Pituitary
AFR-like	ENSG00000166582.9	CENPV	-0.148284	-0.00671139	0.882119	0.999845	Pituitary
AFR-like	ENSG00000255021.1	RP11-536I6.2	-0.147602	-0.00332441	0.882657	0.999845	Pituitary
AFR-like	ENSG00000269949.1	RP11-738E22.3	-0.147553	0.00189623	0.882696	0.999845	Pituitary
AFR-like	ENSG00000174606.13	ANGEL2	0.147523	0.00720008	0.882719	0.999845	Pituitary
AFR-like	ENSG00000149300.9	C11orf52	-0.147443	-0.0144062	0.882782	0.999845	Pituitary
AFR-like	ENSG00000036672.15	USP2	-0.147098	-0.00728053	0.883055	0.999845	Pituitary
AFR-like	ENSG00000135002.11	RFK	0.146919	-0.00176555	0.883196	0.999845	Pituitary
AFR-like	ENSG00000146707.14	POMZP3	-0.146123	-6.49666e-05	0.883824	0.999845	Pituitary
AFR-like	ENSG00000078269.14	SYNJ2	-0.146033	-0.0203327	0.883896	0.999845	Pituitary
AFR-like	ENSG00000008517.16	IL32	0.145828	-0.00115428	0.884057	0.999845	Pituitary
AFR-like	ENSG00000238078.1	LINC01352	-0.145733	-0.00148288	0.884132	0.999845	Pituitary
AFR-like	ENSG00000152219.4	ARL14EP	-0.145238	-0.00300023	0.884523	0.999845	Pituitary
AFR-like	ENSG00000157778.8	PSMG3	-0.144869	-0.00500107	0.884815	0.999845	Pituitary
AFR-like	ENSG00000185038.14	MROH2A	0.144828	0.00537973	0.884847	0.999845	Pituitary
AFR-like	ENSG00000120457.11	KCNJ5	0.144683	0.00688401	0.884961	0.999845	Pituitary
AFR-like	ENSG00000103148.15	NPRL3	-0.144661	-0.00296517	0.884978	0.999845	Pituitary
AFR-like	ENSG00000115761.15	NOL10	-0.143899	-0.0131155	0.88558	0.999845	Pituitary
AFR-like	ENSG00000213903.8	LTB4R	0.143387	0.00493939	0.885984	0.999845	Pituitary
AFR-like	ENSG00000172840.6	PDP2	0.14319	0.01217	0.88614	0.999845	Pituitary
AFR-like	ENSG00000172954.13	LCLAT1	-0.143186	-0.00138004	0.886143	0.999845	Pituitary
AFR-like	ENSG00000188004.9	C1orf204	0.143074	0.00101501	0.886232	0.999845	Pituitary
AFR-like	ENSG00000172175.12	MALT1	-0.142493	-0.00391704	0.886691	0.999845	Pituitary
AFR-like	ENSG00000091592.15	NLRP1	0.14217	-0.0227903	0.886946	0.999845	Pituitary
AFR-like	ENSG00000152348.15	ATG10	-0.14168	-0.00166874	0.887332	0.999845	Pituitary
AFR-like	ENSG00000132305.20	IMMT	0.141664	0.00387095	0.887346	0.999845	Pituitary
AFR-like	ENSG00000242252.1	BGLAP	-0.141585	-4.30447e-05	0.887408	0.999845	Pituitary
AFR-like	ENSG00000183844.16	FAM3B	0.141376	0.00396081	0.887573	0.999845	Pituitary
AFR-like	ENSG00000166263.13	STXBP4	-0.140682	-0.00317284	0.888121	0.999845	Pituitary
AFR-like	ENSG00000225434.2	LINC01504	0.140494	0.000746903	0.88827	0.999845	Pituitary
AFR-like	ENSG00000213762.11	ZNF134	-0.140477	-0.00584839	0.888283	0.999845	Pituitary
AFR-like	ENSG00000185339.8	TCN2	0.140415	-0.00725517	0.888332	0.999845	Pituitary
AFR-like	ENSG00000122335.13	SERAC1	-0.139836	-0.0149584	0.88879	0.999845	Pituitary
AFR-like	ENSG00000135632.11	SMYD5	-0.139429	-0.00843671	0.889111	0.999845	Pituitary
AFR-like	ENSG00000276121.1	CTD-2008A1.3	-0.139398	-0.0430332	0.889136	0.999845	Pituitary
AFR-like	ENSG00000168014.16	C2CD3	0.139256	-0.00784807	0.889248	0.999845	Pituitary
AFR-like	ENSG00000183971.6	NPW	-0.139192	-0.0085385	0.889299	0.999845	Pituitary
AFR-like	ENSG00000250305.8	KIAA1456	-0.13835	-0.00726262	0.889963	0.999845	Pituitary
AFR-like	ENSG00000203722.7	RAET1G	-0.138319	-0.00278491	0.889988	0.999845	Pituitary
AFR-like	ENSG00000010626.14	LRRC23	-0.138291	0.000304835	0.89001	0.999845	Pituitary
AFR-like	ENSG00000025708.13	TYMP	0.138175	-0.00335185	0.890102	0.999845	Pituitary
AFR-like	ENSG00000196411.9	EPHB4	0.138127	0.00228833	0.89014	0.999845	Pituitary
AFR-like	ENSG00000224549.1	RP11-370B11.3	0.137933	0.00319042	0.890293	0.999845	Pituitary
AFR-like	ENSG00000100167.19	2025-09-03	0.137716	0.00809529	0.890465	0.999845	Pituitary
AFR-like	ENSG00000234745.10	HLA-B	-0.13663	-0.00213656	0.891323	0.999845	Pituitary
AFR-like	ENSG00000158747.13	NBL1	0.136416	0.0401386	0.891492	0.999845	Pituitary
AFR-like	ENSG00000198087.7	CD2AP	-0.136218	0.0126227	0.891649	0.999845	Pituitary
AFR-like	ENSG00000125458.6	NT5C	-0.136099	-0.0188395	0.891743	0.999845	Pituitary
AFR-like	ENSG00000164989.16	CCDC171	-0.135971	-0.00340009	0.891844	0.999845	Pituitary
AFR-like	ENSG00000196639.6	HRH1	0.135902	0.011221	0.891899	0.999845	Pituitary
AFR-like	ENSG00000161267.11	BDH1	0.134812	0.00705041	0.892761	0.999845	Pituitary
AFR-like	ENSG00000272732.1	RP5-1159O4.2	-0.134632	-0.00221955	0.892903	0.999845	Pituitary
AFR-like	ENSG00000135929.8	CYP27A1	-0.134508	-0.00241839	0.893001	0.999845	Pituitary
AFR-like	ENSG00000236173.1	RP1-182D15.2	0.134447	0.00289447	0.893049	0.999845	Pituitary
AFR-like	ENSG00000108771.12	DHX58	-0.134443	-0.00240629	0.893052	0.999845	Pituitary
AFR-like	ENSG00000106571.12	GLI3	0.1343	0.0277759	0.893165	0.999845	Pituitary
AFR-like	ENSG00000187726.8	DNAJB13	-0.134244	0.00761898	0.893209	0.999845	Pituitary
AFR-like	ENSG00000272787.1	KB-226F1.2	-0.134028	-0.00326629	0.893381	0.999845	Pituitary
AFR-like	ENSG00000143850.13	PLEKHA6	-0.133974	-0.00642204	0.893423	0.999845	Pituitary
AFR-like	ENSG00000103248.18	MTHFSD	-0.133368	-0.00244656	0.893902	0.999845	Pituitary
AFR-like	ENSG00000196704.11	AMZ2	0.133108	0.00490082	0.894108	0.999845	Pituitary
AFR-like	ENSG00000273473.1	LL09NC01-139C3.1	-0.132839	0.00301395	0.89432	0.999845	Pituitary
AFR-like	ENSG00000196365.11	LONP1	-0.132811	-0.00287963	0.894343	0.999845	Pituitary
AFR-like	ENSG00000272823.1	RP11-295M18.6	-0.132602	-0.00178269	0.894508	0.999845	Pituitary
AFR-like	ENSG00000112031.15	MTRF1L	0.132206	0.000562252	0.894821	0.999845	Pituitary
AFR-like	ENSG00000131591.17	C1orf159	0.132144	0.00582058	0.894871	0.999845	Pituitary
AFR-like	ENSG00000065518.7	NDUFB4	-0.132051	-0.0501018	0.894944	0.999845	Pituitary
AFR-like	ENSG00000151632.17	AKR1C2	0.132002	-0.00131153	0.894983	0.999845	Pituitary
AFR-like	ENSG00000221923.8	ZNF880	-0.131572	-0.000716069	0.895322	0.999845	Pituitary
AFR-like	ENSG00000104897.9	SF3A2	0.131571	-0.0188401	0.895324	0.999845	Pituitary
AFR-like	ENSG00000138767.12	CNOT6L	0.131329	0.0139591	0.895515	0.999845	Pituitary
AFR-like	ENSG00000077616.10	NAALAD2	0.131095	0.00207264	0.8957	0.999845	Pituitary
AFR-like	ENSG00000254901.7	BORCS8	-0.130548	-0.00346005	0.896133	0.999845	Pituitary
AFR-like	ENSG00000280623.1	PCAT14	0.130315	0.000992797	0.896317	0.999845	Pituitary
AFR-like	ENSG00000196378.11	ZNF34	0.130303	0.00239061	0.896327	0.999845	Pituitary
AFR-like	ENSG00000137563.11	GGH	-0.130269	-0.00481478	0.896354	0.999845	Pituitary
AFR-like	ENSG00000072864.14	NDE1	-0.130217	-0.00230013	0.896394	0.999845	Pituitary
AFR-like	ENSG00000065457.10	ADAT1	-0.130194	-0.00159465	0.896413	0.999845	Pituitary
AFR-like	ENSG00000122512.14	PMS2	0.129556	0.00220174	0.896918	0.999845	Pituitary
AFR-like	ENSG00000222041.10	CYTOR	-0.129519	-0.0180644	0.896947	0.999845	Pituitary
AFR-like	ENSG00000198707.14	CEP290	-0.129071	-0.00312544	0.897301	0.999845	Pituitary
AFR-like	ENSG00000186897.4	C1QL4	-0.128534	-0.00677337	0.897726	0.999845	Pituitary
AFR-like	ENSG00000111846.16	GCNT2	0.12815	0.00109998	0.89803	0.999845	Pituitary
AFR-like	ENSG00000261804.1	RP11-44F14.2	0.12755	-0.000359722	0.898505	0.999845	Pituitary
AFR-like	ENSG00000280789.1	PAGR1	-0.127454	-0.0331821	0.898581	0.999845	Pituitary
AFR-like	ENSG00000141580.15	WDR45B	0.127403	-0.0131504	0.898622	0.999845	Pituitary
AFR-like	ENSG00000167904.14	TMEM68	0.127076	0.00980505	0.89888	0.999845	Pituitary
AFR-like	ENSG00000196455.7	PIK3R4	-0.126751	-0.00271341	0.899137	0.999845	Pituitary
AFR-like	ENSG00000179044.15	EXOC3L1	0.126624	0.006745	0.899238	0.999845	Pituitary
AFR-like	ENSG00000232300.1	FAM215B	-0.125869	-0.000821213	0.899836	0.999845	Pituitary
AFR-like	ENSG00000184743.12	ATL3	-0.125669	0.00510344	0.899994	0.999845	Pituitary
AFR-like	ENSG00000203756.7	TMEM244	0.12547	0.00132332	0.900152	0.999845	Pituitary
AFR-like	ENSG00000273399.2	RP11-408A13.3	-0.12547	0.0109006	0.900152	0.999845	Pituitary
AFR-like	ENSG00000119383.19	PTPA	-0.125285	-0.0179356	0.900298	0.999845	Pituitary
AFR-like	ENSG00000213853.9	EMP2	-0.125268	0.00241576	0.900312	0.999845	Pituitary
AFR-like	ENSG00000141279.15	NPEPPS	-0.125142	-0.00945948	0.900411	0.999845	Pituitary
AFR-like	ENSG00000106013.14	ANKRD7	0.125053	0.00408742	0.900481	0.999845	Pituitary
AFR-like	ENSG00000206503.12	HLA-A	0.124922	0.00451765	0.900585	0.999845	Pituitary
AFR-like	ENSG00000166170.9	BAG5	-0.124691	-0.000386269	0.900768	0.999845	Pituitary
AFR-like	ENSG00000240654.6	C1QTNF9	-0.124511	-0.00465863	0.900911	0.999845	Pituitary
AFR-like	ENSG00000100097.11	LGALS1	0.124484	0.00678165	0.900932	0.999845	Pituitary
AFR-like	ENSG00000147535.16	PLPP5	0.124372	0.0176216	0.901021	0.999845	Pituitary
AFR-like	ENSG00000006042.11	TMEM98	0.124274	0.00599823	0.901098	0.999845	Pituitary
AFR-like	ENSG00000249915.7	PDCD6	-0.123869	-0.00612383	0.901419	0.999845	Pituitary
AFR-like	ENSG00000149231.11	CCDC82	-0.123608	-0.00168227	0.901626	0.999845	Pituitary
AFR-like	ENSG00000171552.12	BCL2L1	-0.123589	0.00297265	0.901641	0.999845	Pituitary
AFR-like	ENSG00000159231.5	CBR3	0.12348	0.00477828	0.901727	0.999845	Pituitary
AFR-like	ENSG00000130202.9	NECTIN2	0.12325	0.00954999	0.901909	0.999845	Pituitary
AFR-like	ENSG00000164675.10	IQUB	0.123218	0.00750687	0.901935	0.999845	Pituitary
AFR-like	ENSG00000078674.17	PCM1	-0.122886	0.007944	0.902197	0.999845	Pituitary
AFR-like	ENSG00000114742.13	WDR48	0.122709	0.00682916	0.902338	0.999845	Pituitary
AFR-like	ENSG00000257526.2	RP11-20E24.1	0.12269	0.000704596	0.902352	0.999845	Pituitary
AFR-like	ENSG00000164574.15	GALNT10	-0.122589	0.00682908	0.902433	0.999845	Pituitary
AFR-like	ENSG00000267443.2	AC010641.1	0.122089	2.3419e-05	0.902829	0.999845	Pituitary
AFR-like	ENSG00000139641.12	ESYT1	-0.121766	-0.0711452	0.903084	0.999845	Pituitary
AFR-like	ENSG00000067533.5	RRP15	-0.121756	-0.00180997	0.903093	0.999845	Pituitary
AFR-like	ENSG00000116783.14	TNNI3K	-0.121723	0.000888102	0.903118	0.999845	Pituitary
AFR-like	ENSG00000155749.12	ALS2CR12	-0.121556	0.0035042	0.903251	0.999845	Pituitary
AFR-like	ENSG00000166455.13	C16orf46	-0.121439	-0.0195579	0.903343	0.999845	Pituitary
AFR-like	ENSG00000159248.4	GJD2	0.121161	0.00130973	0.903564	0.999845	Pituitary
AFR-like	ENSG00000006740.16	ARHGAP44	0.120902	0.00313532	0.903768	0.999845	Pituitary
AFR-like	ENSG00000115677.16	HDLBP	0.120681	0.00879191	0.903943	0.999845	Pituitary
AFR-like	ENSG00000123080.10	CDKN2C	0.120634	0.0225849	0.903981	0.999845	Pituitary
AFR-like	ENSG00000089022.13	MAPKAPK5	-0.120606	-0.00221783	0.904003	0.999845	Pituitary
AFR-like	ENSG00000170322.14	NFRKB	0.120411	0.00259303	0.904157	0.999845	Pituitary
AFR-like	ENSG00000153898.12	MCOLN2	-0.120348	-0.000912428	0.904207	0.999845	Pituitary
AFR-like	ENSG00000172322.13	CLEC12A	0.120082	0.00126654	0.904418	0.999845	Pituitary
AFR-like	ENSG00000151773.12	CCDC122	-0.119873	-0.0183057	0.904584	0.999845	Pituitary
AFR-like	ENSG00000141504.11	SAT2	-0.119412	-0.00556929	0.904949	0.999845	Pituitary
AFR-like	ENSG00000237667.5	LINC01115	-0.118996	-0.00181232	0.905279	0.999845	Pituitary
AFR-like	ENSG00000101188.4	NTSR1	0.118878	0.00300034	0.905372	0.999845	Pituitary
AFR-like	ENSG00000119616.11	FCF1	0.118856	0.006396	0.905389	0.999845	Pituitary
AFR-like	ENSG00000119703.13	ZC2HC1C	0.118594	0.0161998	0.905597	0.999845	Pituitary
AFR-like	ENSG00000155542.11	SETD9	0.118429	0.00062901	0.905728	0.999845	Pituitary
AFR-like	ENSG00000047365.11	ARAP2	-0.118068	0.000714424	0.906014	0.999845	Pituitary
AFR-like	ENSG00000083828.15	ZNF586	0.1178	0.0103468	0.906226	0.999845	Pituitary
AFR-like	ENSG00000087253.12	LPCAT2	-0.1177	-0.00878447	0.906305	0.999845	Pituitary
AFR-like	ENSG00000088298.12	EDEM2	-0.117513	-0.00666166	0.906454	0.999845	Pituitary
AFR-like	ENSG00000083844.10	ZNF264	-0.11737	-0.00461624	0.906567	0.999845	Pituitary
AFR-like	ENSG00000128285.4	MCHR1	-0.11736	-0.00459614	0.906575	0.999845	Pituitary
AFR-like	ENSG00000165271.16	NOL6	-0.116959	-0.00429245	0.906892	0.999845	Pituitary
AFR-like	ENSG00000148965.9	SAA4	0.116759	-0.00302745	0.907051	0.999845	Pituitary
AFR-like	ENSG00000177455.12	CD19	-0.11632	-0.0448043	0.907399	0.999845	Pituitary
AFR-like	ENSG00000196655.11	TRAPPC4	-0.115914	-0.000762685	0.90772	0.999845	Pituitary
AFR-like	ENSG00000271780.1	RP11-1017G21.5	-0.115649	0.00360218	0.907931	0.999845	Pituitary
AFR-like	ENSG00000235997.2	LINC01936	0.114792	0.00233529	0.90861	0.999845	Pituitary
AFR-like	ENSG00000185904.11	LINC00839	0.114478	0.00199165	0.908859	0.999845	Pituitary
AFR-like	ENSG00000176723.9	ZNF843	-0.114256	-0.00185885	0.909035	0.999845	Pituitary
AFR-like	ENSG00000121653.11	MAPK8IP1	-0.114134	-0.00484632	0.909132	0.999845	Pituitary
AFR-like	ENSG00000172058.15	SERF1A	0.114115	-0.00251053	0.909147	0.999845	Pituitary
AFR-like	ENSG00000162302.12	RPS6KA4	0.113666	0.0245344	0.909503	0.999845	Pituitary
AFR-like	ENSG00000228639.6	LINC02095	0.112865	0.0101766	0.910138	0.999845	Pituitary
AFR-like	ENSG00000116675.15	DNAJC6	0.112598	-0.00623259	0.910349	0.999845	Pituitary
AFR-like	ENSG00000141076.17	UTP4	-0.112553	0.00100299	0.910385	0.999845	Pituitary
AFR-like	ENSG00000119725.18	ZNF410	-0.112106	-0.0013538	0.910739	0.999845	Pituitary
AFR-like	ENSG00000274248.1	AJ011932.1	0.112028	-0.00040321	0.910801	0.999845	Pituitary
AFR-like	ENSG00000167757.13	KLK11	0.111934	-0.00267227	0.910876	0.999845	Pituitary
AFR-like	ENSG00000111450.13	STX2	-0.111919	-0.000498465	0.910888	0.999845	Pituitary
AFR-like	ENSG00000105750.14	ZNF85	-0.111675	-0.000649594	0.911081	0.999845	Pituitary
AFR-like	ENSG00000237927.1	RP3-393E18.2	0.111368	-0.00365975	0.911325	0.999845	Pituitary
AFR-like	ENSG00000166770.10	ZNF667-AS1	-0.111311	-0.0287096	0.911369	0.999845	Pituitary
AFR-like	ENSG00000188191.14	PRKAR1B	-0.111253	-0.0105542	0.911416	0.999845	Pituitary
AFR-like	ENSG00000160193.11	WDR4	-0.11121	-7.67385e-05	0.91145	0.999845	Pituitary
AFR-like	ENSG00000080345.17	RIF1	0.110985	0.00412785	0.911628	0.999845	Pituitary
AFR-like	ENSG00000250486.3	FAM218A	0.11096	0.00973845	0.911648	0.999845	Pituitary
AFR-like	ENSG00000239388.8	ASB14	0.110798	0.0340762	0.911777	0.999845	Pituitary
AFR-like	ENSG00000143126.7	CELSR2	-0.110611	-0.0057873	0.911924	0.999845	Pituitary
AFR-like	ENSG00000180190.11	TDRP	-0.110338	0.00350517	0.912142	0.999845	Pituitary
AFR-like	ENSG00000099785.10	2025-03-02	0.110259	0.00165785	0.912204	0.999845	Pituitary
AFR-like	ENSG00000169064.12	ZBBX	-0.10995	-0.0116426	0.912449	0.999845	Pituitary
AFR-like	ENSG00000159650.8	UROC1	0.109636	0.0045822	0.912698	0.999845	Pituitary
AFR-like	ENSG00000137673.8	MMP7	-0.109629	0.0121111	0.912703	0.999845	Pituitary
AFR-like	ENSG00000137393.9	RNF144B	0.109362	0.0016524	0.912915	0.999845	Pituitary
AFR-like	ENSG00000134470.20	IL15RA	0.109349	-0.00252448	0.912926	0.999845	Pituitary
AFR-like	ENSG00000135842.16	FAM129A	-0.109344	-0.00564529	0.91293	0.999845	Pituitary
AFR-like	ENSG00000131023.12	LATS1	0.109042	-0.00177753	0.913169	0.999845	Pituitary
AFR-like	ENSG00000130294.15	KIF1A	0.108982	0.0124108	0.913217	0.999845	Pituitary
AFR-like	ENSG00000271945.1	RP11-354K4.2	-0.108781	-0.00367125	0.913376	0.999845	Pituitary
AFR-like	ENSG00000178882.14	RFLNA	-0.108715	-0.0201972	0.913428	0.999845	Pituitary
AFR-like	ENSG00000006744.18	ELAC2	-0.108391	-0.00208398	0.913686	0.999845	Pituitary
AFR-like	ENSG00000205307.11	SAP25	0.108366	0.00362885	0.913705	0.999845	Pituitary
AFR-like	ENSG00000160223.16	ICOSLG	0.108129	-0.00172731	0.913893	0.999845	Pituitary
AFR-like	ENSG00000248150.1	LINC02150	-0.108097	-0.00591525	0.913919	0.999845	Pituitary
AFR-like	ENSG00000105447.12	GRWD1	-0.107978	-0.00112225	0.914014	0.999845	Pituitary
AFR-like	ENSG00000012504.13	NR1H4	0.107505	0.0101177	0.914388	0.999845	Pituitary
AFR-like	ENSG00000105255.10	FSD1	-0.107119	-0.0166849	0.914695	0.999845	Pituitary
AFR-like	ENSG00000198721.12	ECI2	0.106887	0.00146899	0.914879	0.999845	Pituitary
AFR-like	ENSG00000196458.10	ZNF605	0.106799	0.00176232	0.914949	0.999845	Pituitary
AFR-like	ENSG00000100360.14	IFT27	0.106098	0.00590935	0.915505	0.999845	Pituitary
AFR-like	ENSG00000272079.2	LA16c-380H5.5	0.105673	0.00456269	0.915842	0.999845	Pituitary
AFR-like	ENSG00000139890.9	REM2	0.105516	0.0520403	0.915966	0.999845	Pituitary
AFR-like	ENSG00000120915.13	EPHX2	0.105455	0.00335689	0.916015	0.999845	Pituitary
AFR-like	ENSG00000163617.10	CCDC191	-0.10545	0.000462923	0.916019	0.999845	Pituitary
AFR-like	ENSG00000181523.12	SGSH	0.105419	0.00497045	0.916043	0.999845	Pituitary
AFR-like	ENSG00000139344.7	AMDHD1	-0.10535	-0.00234749	0.916098	0.999845	Pituitary
AFR-like	ENSG00000166821.8	PEX11A	0.105294	0.00140007	0.916143	0.999845	Pituitary
AFR-like	ENSG00000084207.15	GSTP1	-0.105134	-0.00421696	0.91627	0.999845	Pituitary
AFR-like	ENSG00000170703.15	TTLL6	0.105118	0.0075129	0.916282	0.999845	Pituitary
AFR-like	ENSG00000168785.7	TSPAN5	0.104855	0.00465789	0.916491	0.999845	Pituitary
AFR-like	ENSG00000169371.13	SNUPN	0.104768	0.00360116	0.91656	0.999845	Pituitary
AFR-like	ENSG00000162006.9	MSLNL	0.104642	0.000126369	0.91666	0.999845	Pituitary
AFR-like	ENSG00000133316.15	WDR74	0.104481	-0.00619635	0.916787	0.999845	Pituitary
AFR-like	ENSG00000115020.16	PIKFYVE	0.104076	0.0112159	0.917109	0.999845	Pituitary
AFR-like	ENSG00000197506.7	SLC28A3	0.104031	0.00391637	0.917144	0.999845	Pituitary
AFR-like	ENSG00000250673.2	RP11-6L6.2	-0.103959	-0.000916497	0.917202	0.999845	Pituitary
AFR-like	ENSG00000101460.12	MAP1LC3A	0.103794	0.000917493	0.917333	0.999845	Pituitary
AFR-like	ENSG00000248646.1	RP11-567N4.2	-0.103648	-0.00385726	0.917449	0.999845	Pituitary
AFR-like	ENSG00000188385.11	JAKMIP3	0.103631	0.000826814	0.917462	0.999845	Pituitary
AFR-like	ENSG00000271751.1	RP11-110I1.14	-0.103515	-0.00168803	0.917554	0.999845	Pituitary
AFR-like	ENSG00000145241.10	CENPC	0.103193	0.00187762	0.91781	0.999845	Pituitary
AFR-like	ENSG00000226328.6	NUP50-AS1	0.102951	-0.00529663	0.918002	0.999845	Pituitary
AFR-like	ENSG00000146250.6	PRSS35	0.102288	0.00725929	0.918528	0.999845	Pituitary
AFR-like	ENSG00000174780.15	SRP72	-0.102094	-0.00271311	0.918682	0.999845	Pituitary
AFR-like	ENSG00000142856.16	ITGB3BP	-0.101892	-0.00129585	0.918842	0.999845	Pituitary
AFR-like	ENSG00000132481.6	TRIM47	-0.101873	-0.0456478	0.918857	0.999845	Pituitary
AFR-like	ENSG00000105248.15	CCDC94	0.10146	0.00358731	0.919185	0.999845	Pituitary
AFR-like	ENSG00000141252.19	VPS53	0.101108	0.00285797	0.919465	0.999845	Pituitary
AFR-like	ENSG00000180992.6	MRPL14	0.100584	0.00231906	0.919881	0.999845	Pituitary
AFR-like	ENSG00000265519.1	CTD-3157E16.1	0.100502	0.00304192	0.919946	0.999845	Pituitary
AFR-like	ENSG00000261670.1	RP11-1C8.5	-0.100465	-0.00232983	0.919975	0.999845	Pituitary
AFR-like	ENSG00000189419.6	SPATA41	0.0995858	0.00195141	0.920673	0.999845	Pituitary
AFR-like	ENSG00000051009.10	FAM160A2	-0.0991395	-0.000124959	0.921028	0.999845	Pituitary
AFR-like	ENSG00000271040.1	RP5-933K21.3	0.0988695	0.00192294	0.921242	0.999845	Pituitary
AFR-like	ENSG00000204603.6	LINC01257	0.0986686	0.00299604	0.921401	0.999845	Pituitary
AFR-like	ENSG00000074803.17	SLC12A1	-0.0983958	0.00190081	0.921618	0.999845	Pituitary
AFR-like	ENSG00000130332.14	LSM7	-0.0980452	-0.00952551	0.921896	0.999845	Pituitary
AFR-like	ENSG00000165233.17	CARD19	0.0971085	0.000194649	0.92264	0.999845	Pituitary
AFR-like	ENSG00000131969.14	ABHD12B	0.0968238	0.00083197	0.922866	0.999845	Pituitary
AFR-like	ENSG00000023516.8	AKAP11	-0.0968076	-0.0234142	0.922879	0.999845	Pituitary
AFR-like	ENSG00000198853.11	RUSC2	-0.0964684	-0.00901023	0.923149	0.999845	Pituitary
AFR-like	ENSG00000188976.10	NOC2L	0.0961224	0.00411592	0.923423	0.999845	Pituitary
AFR-like	ENSG00000026950.16	BTN3A1	0.0961054	0.00132929	0.923437	0.999845	Pituitary
AFR-like	ENSG00000188611.14	ASAH2	0.0956581	0.000501386	0.923792	0.999845	Pituitary
AFR-like	ENSG00000130528.11	HRC	0.0952385	-0.0038632	0.924125	0.999845	Pituitary
AFR-like	ENSG00000271855.1	RP11-214N9.1	-0.0951771	-0.00111634	0.924174	0.999845	Pituitary
AFR-like	ENSG00000256576.2	RP13-977J11.2	-0.0950688	-0.00300888	0.92426	0.999845	Pituitary
AFR-like	ENSG00000139323.13	POC1B	0.0950072	-0.00816568	0.924309	0.999845	Pituitary
AFR-like	ENSG00000196839.12	ADA	0.0947777	-0.00281754	0.924491	0.999845	Pituitary
AFR-like	ENSG00000136490.8	LIMD2	0.0947332	-0.00149233	0.924527	0.999845	Pituitary
AFR-like	ENSG00000281831.1	HCP5B	0.09438	-0.00242114	0.924807	0.999845	Pituitary
AFR-like	ENSG00000166913.12	YWHAB	0.0938849	0.00644064	0.925201	0.999845	Pituitary
AFR-like	ENSG00000153574.8	RPIA	-0.0938559	0.00897604	0.925224	0.999845	Pituitary
AFR-like	ENSG00000107521.18	HPS1	-0.0937532	0.000607343	0.925305	0.999845	Pituitary
AFR-like	ENSG00000175567.8	UCP2	-0.0937415	-0.000497561	0.925314	0.999845	Pituitary
AFR-like	ENSG00000188895.11	MSL1	-0.0933393	0.000324025	0.925634	0.999845	Pituitary
AFR-like	ENSG00000082196.20	C1QTNF3	0.0930122	0.00928168	0.925894	0.999845	Pituitary
AFR-like	ENSG00000124784.8	RIOK1	-0.0929566	-0.00381469	0.925938	0.999845	Pituitary
AFR-like	ENSG00000168152.12	THAP9	0.0926621	0.000660599	0.926172	0.999845	Pituitary
AFR-like	ENSG00000124249.6	KCNK15	-0.0925546	0.000445498	0.926257	0.999845	Pituitary
AFR-like	ENSG00000161091.12	MFSD12	-0.0923245	-0.0152413	0.92644	0.999845	Pituitary
AFR-like	ENSG00000122477.12	LRRC39	0.0916442	0.00066625	0.926981	0.999845	Pituitary
AFR-like	ENSG00000011028.13	MRC2	0.0914484	-0.0140497	0.927136	0.999845	Pituitary
AFR-like	ENSG00000261996.1	CTC-281F24.1	-0.0914001	-0.00571251	0.927175	0.999845	Pituitary
AFR-like	ENSG00000103355.13	PRSS33	-0.0913458	-0.00131544	0.927218	0.999845	Pituitary
AFR-like	ENSG00000223865.10	HLA-DPB1	0.0913342	0.0156316	0.927227	0.999845	Pituitary
AFR-like	ENSG00000267868.1	RP11-120K24.3	-0.0912315	-0.00550586	0.927309	0.999845	Pituitary
AFR-like	ENSG00000226913.1	BSN-AS2	0.0912283	0.00132258	0.927311	0.999845	Pituitary
AFR-like	ENSG00000153774.8	CFDP1	-0.0912245	-0.0187302	0.927314	0.999845	Pituitary
AFR-like	ENSG00000138115.13	CYP2C8	-0.0912106	-0.000524972	0.927325	0.999845	Pituitary
AFR-like	ENSG00000189013.14	KIR2DL4	-0.0908319	-0.0035387	0.927626	0.999845	Pituitary
AFR-like	ENSG00000205754.10	SLCO1B7	0.0907959	-0.00390742	0.927655	0.999845	Pituitary
AFR-like	ENSG00000185829.17	ARL17A	-0.0905923	-0.00293263	0.927817	0.999845	Pituitary
AFR-like	ENSG00000165609.12	NUDT5	-0.0905675	0.00195772	0.927836	0.999845	Pituitary
AFR-like	ENSG00000187867.8	PALM3	-0.0905445	-0.00701026	0.927855	0.999845	Pituitary
AFR-like	ENSG00000075826.16	SEC31B	0.0905326	0.00145708	0.927864	0.999845	Pituitary
AFR-like	ENSG00000197081.12	IGF2R	0.0903768	0.0193652	0.927988	0.999845	Pituitary
AFR-like	ENSG00000182749.5	PAQR7	-0.0902259	-0.00773332	0.928108	0.999845	Pituitary
AFR-like	ENSG00000158623.14	COPG2	-0.0899817	0.00472609	0.928302	0.999845	Pituitary
AFR-like	ENSG00000100417.11	PMM1	0.0899481	0.00429612	0.928328	0.999845	Pituitary
AFR-like	ENSG00000198431.15	TXNRD1	0.0895943	0.0026966	0.92861	0.999845	Pituitary
AFR-like	ENSG00000225697.12	SLC26A6	-0.0895183	-0.0310862	0.92867	0.999845	Pituitary
AFR-like	ENSG00000181856.14	SLC2A4	0.0890262	0.0108599	0.929061	0.999845	Pituitary
AFR-like	ENSG00000163938.16	GNL3	0.0889171	0.00278091	0.929148	0.999845	Pituitary
AFR-like	ENSG00000141219.15	C17orf80	0.0888931	0.0018268	0.929167	0.999845	Pituitary
AFR-like	ENSG00000177465.4	ACOT4	-0.0888928	-0.00293176	0.929167	0.999845	Pituitary
AFR-like	ENSG00000146830.9	GIGYF1	-0.088802	-0.00277779	0.929239	0.999845	Pituitary
AFR-like	ENSG00000267198.1	RP11-798G7.6	-0.0882632	-0.0034195	0.929667	0.999845	Pituitary
AFR-like	ENSG00000215271.7	HOMEZ	0.0881119	-0.0300519	0.929788	0.999845	Pituitary
AFR-like	ENSG00000239921.3	LINC01471	0.0880984	0.0267336	0.929798	0.999845	Pituitary
AFR-like	ENSG00000141013.16	GAS8	0.0880858	0.000666984	0.929808	0.999845	Pituitary
AFR-like	ENSG00000138794.9	CASP6	-0.0879517	-0.00329457	0.929915	0.999845	Pituitary
AFR-like	ENSG00000198799.11	LRIG2	0.0876994	-0.000296092	0.930116	0.999845	Pituitary
AFR-like	ENSG00000100288.19	CHKB	0.0872065	0.00210415	0.930507	0.999845	Pituitary
AFR-like	ENSG00000255284.1	AP006621.5	-0.0870438	-0.00105809	0.930637	0.999845	Pituitary
AFR-like	ENSG00000139200.13	PIANP	0.0867464	0.0049386	0.930873	0.999845	Pituitary
AFR-like	ENSG00000180357.9	ZNF609	0.0864416	0.0129894	0.931115	0.999845	Pituitary
AFR-like	ENSG00000127838.13	PNKD	-0.0863573	0.000131385	0.931182	0.999845	Pituitary
AFR-like	ENSG00000139445.17	FOXN4	0.0862217	0.00561986	0.93129	0.999845	Pituitary
AFR-like	ENSG00000166452.11	AKIP1	0.0854697	0.00289872	0.931888	0.999845	Pituitary
AFR-like	ENSG00000100373.9	UPK3A	0.0854205	0.00206721	0.931927	0.999845	Pituitary
AFR-like	ENSG00000225156.2	AC012354.6	0.0851671	0.000887314	0.932129	0.999845	Pituitary
AFR-like	ENSG00000110713.15	NUP98	-0.0849816	-0.0045169	0.932276	0.999845	Pituitary
AFR-like	ENSG00000143036.16	SLC44A3	-0.0849036	-0.00605955	0.932338	0.999845	Pituitary
AFR-like	ENSG00000171714.10	ANO5	-0.0840664	-0.0018455	0.933004	0.999845	Pituitary
AFR-like	ENSG00000078579.8	FGF20	0.0838358	0.0223272	0.933187	0.999845	Pituitary
AFR-like	ENSG00000170684.8	ZNF296	0.0837862	-0.00811241	0.933226	0.999845	Pituitary
AFR-like	ENSG00000198837.9	DENND4B	0.0835176	-0.00254771	0.93344	0.999845	Pituitary
AFR-like	ENSG00000171345.13	KRT19	-0.0833729	-0.00341179	0.933555	0.999845	Pituitary
AFR-like	ENSG00000182087.12	TMEM259	0.083113	0.0241588	0.933762	0.999845	Pituitary
AFR-like	ENSG00000170802.15	FOXN2	-0.0828099	0.00563929	0.934003	0.999845	Pituitary
AFR-like	ENSG00000101247.17	NDUFAF5	0.0827632	0.013172	0.93404	0.999845	Pituitary
AFR-like	ENSG00000254427.1	RP11-430H10.1	0.0820663	0.00012924	0.934594	0.999845	Pituitary
AFR-like	ENSG00000184787.18	UBE2G2	0.0816875	-0.000248421	0.934895	0.999845	Pituitary
AFR-like	ENSG00000186792.16	HYAL3	-0.081441	-0.00106387	0.935091	0.999845	Pituitary
AFR-like	ENSG00000149506.11	ZP1	-0.0813513	-0.00792992	0.935163	0.999845	Pituitary
AFR-like	ENSG00000160886.13	LY6K	0.0811689	0.000952674	0.935308	0.999845	Pituitary
AFR-like	ENSG00000183780.12	SLC35F3	0.0808894	-0.0104564	0.93553	0.999845	Pituitary
AFR-like	ENSG00000244578.1	LINC01391	0.0807823	0.00541583	0.935615	0.999845	Pituitary
AFR-like	ENSG00000100583.4	SAMD15	-0.0806159	9.40671e-05	0.935747	0.999845	Pituitary
AFR-like	ENSG00000184436.11	THAP7	-0.0803532	-0.00885681	0.935956	0.999845	Pituitary
AFR-like	ENSG00000183281.14	PLGLB1	-0.080275	-0.0077078	0.936019	0.999845	Pituitary
AFR-like	ENSG00000110171.19	TRIM3	-0.0799981	-0.00374446	0.936239	0.999845	Pituitary
AFR-like	ENSG00000212127.5	TAS2R14	-0.0791698	-0.00180567	0.936898	0.999845	Pituitary
AFR-like	ENSG00000197302.10	ZNF720	0.0791216	0.0048556	0.936936	0.999845	Pituitary
AFR-like	ENSG00000184056.14	VPS33B	-0.0788672	-0.00358031	0.937138	0.999845	Pituitary
AFR-like	ENSG00000108244.16	KRT23	-0.0786582	0.000597414	0.937304	0.999845	Pituitary
AFR-like	ENSG00000143924.18	EML4	0.0784177	0.00861585	0.937496	0.999845	Pituitary
AFR-like	ENSG00000145824.12	CXCL14	0.0777199	0.00624286	0.938051	0.999845	Pituitary
AFR-like	ENSG00000014164.6	ZC3H3	-0.0776123	0.00738216	0.938136	0.999845	Pituitary
AFR-like	ENSG00000234906.9	APOC2	-0.0775331	-0.00328453	0.938199	0.999845	Pituitary
AFR-like	ENSG00000155256.17	ZFYVE27	0.0774309	0.00208218	0.938281	0.999845	Pituitary
AFR-like	ENSG00000145736.14	GTF2H2	0.076801	-0.00154825	0.938782	0.999845	Pituitary
AFR-like	ENSG00000196867.7	ZFP28	0.076612	0.00263486	0.938932	0.999845	Pituitary
AFR-like	ENSG00000089486.16	CDIP1	-0.0765619	-0.00431438	0.938972	0.999845	Pituitary
AFR-like	ENSG00000119396.10	RAB14	-0.0760221	-0.00535152	0.939402	0.999845	Pituitary
AFR-like	ENSG00000259905.5	PWRN1	-0.0757986	-0.00263938	0.939579	0.999845	Pituitary
AFR-like	ENSG00000153157.12	SYCP2L	0.0757827	0.00257489	0.939592	0.999845	Pituitary
AFR-like	ENSG00000260077.1	RP11-254F7.2	0.0755997	-0.00776501	0.939738	0.999845	Pituitary
AFR-like	ENSG00000116299.16	KIAA1324	-0.0754401	-0.00270278	0.939865	0.999845	Pituitary
AFR-like	ENSG00000235192.1	AC009495.2	0.0754076	-0.000788722	0.93989	0.999845	Pituitary
AFR-like	ENSG00000258701.1	LINC00638	0.07537	0.000450248	0.93992	0.999845	Pituitary
AFR-like	ENSG00000204920.10	ZNF155	0.0753616	-0.00786396	0.939927	0.999845	Pituitary
AFR-like	ENSG00000174885.12	NLRP6	0.0750561	0.00143248	0.94017	0.999845	Pituitary
AFR-like	ENSG00000267060.5	PTGES3L	-0.0746717	0.0038907	0.940476	0.999845	Pituitary
AFR-like	ENSG00000111224.13	PARP11	-0.0746601	-0.00206082	0.940485	0.999845	Pituitary
AFR-like	ENSG00000275367.1	RP11-266K4.14	0.0745605	0.0141622	0.940564	0.999845	Pituitary
AFR-like	ENSG00000137074.18	APTX	-0.0743096	0.000556514	0.940764	0.999845	Pituitary
AFR-like	ENSG00000154930.14	ACSS1	0.0732761	0.00377068	0.941586	0.999845	Pituitary
AFR-like	ENSG00000188825.13	LINC00910	0.0731807	0.00300882	0.941662	0.999845	Pituitary
AFR-like	ENSG00000076706.16	MCAM	0.072914	-0.0220227	0.941875	0.999845	Pituitary
AFR-like	ENSG00000185112.5	FAM43A	0.072841	0.000550187	0.941933	0.999845	Pituitary
AFR-like	ENSG00000135744.7	AGT	-0.0727786	0.0111448	0.941982	0.999845	Pituitary
AFR-like	ENSG00000114503.10	NCBP2	0.0727421	0.00512009	0.942011	0.999845	Pituitary
AFR-like	ENSG00000214309.4	MBLAC1	0.0726998	-0.0307747	0.942045	0.999845	Pituitary
AFR-like	ENSG00000105143.12	SLC1A6	0.0723508	0.00129016	0.942323	0.999845	Pituitary
AFR-like	ENSG00000196071.4	OR2L13	0.0721429	0.000600483	0.942488	0.999845	Pituitary
AFR-like	ENSG00000146021.14	KLHL3	0.0721241	0.030154	0.942503	0.999845	Pituitary
AFR-like	ENSG00000125755.18	SYMPK	-0.0718468	0.00640422	0.942724	0.999845	Pituitary
AFR-like	ENSG00000256771.3	ZNF253	0.0714631	0.00580166	0.943029	0.999845	Pituitary
AFR-like	ENSG00000106400.11	ZNHIT1	0.0710405	0.00177713	0.943366	0.999845	Pituitary
AFR-like	ENSG00000204711.8	C9orf135	0.0708202	-0.000487836	0.943541	0.999845	Pituitary
AFR-like	ENSG00000232653.8	GOLGA8N	0.0707617	0.000100367	0.943587	0.999845	Pituitary
AFR-like	ENSG00000102595.19	UGGT2	-0.0707603	-0.000200825	0.943589	0.999845	Pituitary
AFR-like	ENSG00000259865.1	RP11-488L18.10	0.0705569	0.00203105	0.94375	0.999845	Pituitary
AFR-like	ENSG00000181830.8	SLC35C1	-0.0702701	-0.00837136	0.943979	0.999845	Pituitary
AFR-like	ENSG00000156521.13	TYSND1	-0.0702507	0.0135044	0.943994	0.999845	Pituitary
AFR-like	ENSG00000257859.1	CASC18	-0.0698697	-0.00341348	0.944297	0.999845	Pituitary
AFR-like	ENSG00000261857.6	MIA	0.0698191	0.00155567	0.944338	0.999845	Pituitary
AFR-like	ENSG00000101425.12	BPI	0.0698009	0.00319474	0.944352	0.999845	Pituitary
AFR-like	ENSG00000253304.1	TMEM200B	-0.0695128	-0.0187125	0.944581	0.999845	Pituitary
AFR-like	ENSG00000273230.1	RP11-1246C19.1	0.0689914	0.00427334	0.944996	0.999845	Pituitary
AFR-like	ENSG00000243137.7	PSG4	-0.0689267	0.000379739	0.945048	0.999845	Pituitary
AFR-like	ENSG00000183770.5	FOXL2	-0.0687537	-0.00280971	0.945186	0.999845	Pituitary
AFR-like	ENSG00000163568.14	AIM2	0.0684061	0.0115659	0.945462	0.999845	Pituitary
AFR-like	ENSG00000169136.10	ATF5	-0.0683744	-0.000154661	0.945488	0.999845	Pituitary
AFR-like	ENSG00000100239.15	PPP6R2	0.068276	0.00809218	0.945566	0.999845	Pituitary
AFR-like	ENSG00000178127.12	NDUFV2	-0.0682607	0.00236153	0.945578	0.999845	Pituitary
AFR-like	ENSG00000169436.16	COL22A1	0.0677266	0.00375553	0.946003	0.999845	Pituitary
AFR-like	ENSG00000171729.13	TMEM51	-0.0677049	-0.00375125	0.946021	0.999845	Pituitary
AFR-like	ENSG00000250790.4	RP11-46H11.3	0.0673871	0.0134803	0.946274	0.999845	Pituitary
AFR-like	ENSG00000133454.15	MYO18B	0.0673319	-0.0151338	0.946318	0.999845	Pituitary
AFR-like	ENSG00000135945.9	REV1	-0.0665112	0.00242262	0.946971	0.999845	Pituitary
AFR-like	ENSG00000260646.1	LA16c-385E7.1	0.0664333	0.00209624	0.947033	0.999845	Pituitary
AFR-like	ENSG00000106153.12	CHCHD2	-0.0658583	-0.00210228	0.947491	0.999845	Pituitary
AFR-like	ENSG00000197044.10	ZNF441	0.0655407	0.010124	0.947743	0.999845	Pituitary
AFR-like	ENSG00000102858.12	MGRN1	0.0655327	0.000784625	0.94775	0.999845	Pituitary
AFR-like	ENSG00000117280.12	RAB29	-0.0652284	0.00525814	0.947992	0.999845	Pituitary
AFR-like	ENSG00000171469.10	ZNF561	0.0651298	0.00221568	0.948071	0.999845	Pituitary
AFR-like	ENSG00000070610.14	GBA2	-0.0647792	0.000640218	0.94835	0.999845	Pituitary
AFR-like	ENSG00000272049.1	RP11-480D4.6	0.0645342	0.00278548	0.948545	0.999845	Pituitary
AFR-like	ENSG00000178104.19	PDE4DIP	0.064287	-7.69978e-05	0.948742	0.999845	Pituitary
AFR-like	ENSG00000085465.12	OVGP1	-0.0640243	-0.000362333	0.948951	0.999845	Pituitary
AFR-like	ENSG00000258711.2	RP11-218E20.3	0.0639307	3.71192e-05	0.949025	0.999845	Pituitary
AFR-like	ENSG00000198912.10	C1orf174	0.0638219	-0.000622977	0.949112	0.999845	Pituitary
AFR-like	ENSG00000137218.10	FRS3	-0.0637576	0.00595433	0.949163	0.999845	Pituitary
AFR-like	ENSG00000119965.12	C10orf88	-0.0636749	-0.0012388	0.949229	0.999845	Pituitary
AFR-like	ENSG00000271889.1	RP11-493E12.1	-0.0634013	-0.00151507	0.949447	0.999845	Pituitary
AFR-like	ENSG00000091622.15	PITPNM3	-0.0630354	0.0116058	0.949738	0.999845	Pituitary
AFR-like	ENSG00000137103.16	TMEM8B	0.0630002	-3.14191e-05	0.949766	0.999845	Pituitary
AFR-like	ENSG00000198890.7	PRMT6	-0.0628131	-0.0057284	0.949915	0.999845	Pituitary
AFR-like	ENSG00000104974.11	LILRA1	-0.0626816	0.000190798	0.95002	0.999845	Pituitary
AFR-like	ENSG00000268555.1	RP11-678G14.3	-0.0625285	-0.00112316	0.950142	0.999845	Pituitary
AFR-like	ENSG00000170745.11	KCNS3	-0.062497	-0.00237405	0.950167	0.999845	Pituitary
AFR-like	ENSG00000187699.10	C2orf88	0.0624032	0.00392857	0.950242	0.999845	Pituitary
AFR-like	ENSG00000197928.10	ZNF677	-0.0622131	-0.00205565	0.950393	0.999845	Pituitary
AFR-like	ENSG00000188086.13	PRSS45	-0.0617679	-0.000587989	0.950748	0.999845	Pituitary
AFR-like	ENSG00000198755.10	RPL10A	-0.0617109	-0.00499492	0.950793	0.999845	Pituitary
AFR-like	ENSG00000146425.10	DYNLT1	0.0616133	0.00649635	0.950871	0.999845	Pituitary
AFR-like	ENSG00000132406.11	TMEM128	0.0608872	0.00252571	0.951449	0.999845	Pituitary
AFR-like	ENSG00000167755.14	KLK6	-0.0606586	0.00489191	0.951631	0.999845	Pituitary
AFR-like	ENSG00000196712.17	NF1	0.0604222	0.00514104	0.951819	0.999845	Pituitary
AFR-like	ENSG00000091536.16	MYO15A	0.0603628	0.00353017	0.951867	0.999845	Pituitary
AFR-like	ENSG00000140386.12	SCAPER	-0.0597899	-0.00101718	0.952323	0.999845	Pituitary
AFR-like	ENSG00000167311.13	ART5	0.0597837	0.000799057	0.952328	0.999845	Pituitary
AFR-like	ENSG00000249816.6	LINC00964	-0.0597818	-0.00387436	0.952329	0.999845	Pituitary
AFR-like	ENSG00000215114.8	UBXN2B	-0.0597509	-0.00638954	0.952354	0.999845	Pituitary
AFR-like	ENSG00000187630.15	DHRS4L2	0.0596543	0.00144018	0.952431	0.999845	Pituitary
AFR-like	ENSG00000145692.14	BHMT	-0.0594296	-0.00147333	0.95261	0.999845	Pituitary
AFR-like	ENSG00000123329.17	ARHGAP9	0.0591839	-0.00598353	0.952806	0.999845	Pituitary
AFR-like	ENSG00000168594.15	ADAM29	-0.0591033	0.00378733	0.95287	0.999845	Pituitary
AFR-like	ENSG00000139233.6	LLPH	0.0587397	0.00127456	0.953159	0.999845	Pituitary
AFR-like	ENSG00000174529.7	TMEM81	-0.0583618	-0.00102197	0.95346	0.999845	Pituitary
AFR-like	ENSG00000100528.11	CNIH1	0.0581539	0.00290335	0.953626	0.999845	Pituitary
AFR-like	ENSG00000101017.13	CD40	-0.0577601	-0.011199	0.95394	0.999845	Pituitary
AFR-like	ENSG00000126870.15	WDR60	0.0575135	0.000289979	0.954136	0.999845	Pituitary
AFR-like	ENSG00000262484.1	CCER2	-0.0572445	-0.00256275	0.95435	0.999845	Pituitary
AFR-like	ENSG00000139405.15	RITA1	-0.0570917	-0.00713311	0.954472	0.999845	Pituitary
AFR-like	ENSG00000162746.14	FCRLB	0.0568236	0.000972411	0.954686	0.999845	Pituitary
AFR-like	ENSG00000158022.6	TRIM63	-0.0566862	0.00044828	0.954795	0.999845	Pituitary
AFR-like	ENSG00000253846.2	PCDHGA10	0.0561916	0.0269928	0.955189	0.999845	Pituitary
AFR-like	ENSG00000275636.1	RP11-521C20.5	0.056118	0.00226985	0.955248	0.999845	Pituitary
AFR-like	ENSG00000111802.13	TDP2	-0.0560827	-0.0039377	0.955276	0.999845	Pituitary
AFR-like	ENSG00000166228.8	PCBD1	0.0558768	-0.0129127	0.95544	0.999845	Pituitary
AFR-like	ENSG00000125534.9	PPDPF	-0.0557428	-6.66428e-05	0.955547	0.999845	Pituitary
AFR-like	ENSG00000135269.17	TES	0.0556203	0.00351339	0.955644	0.999845	Pituitary
AFR-like	ENSG00000168333.13	C8orf22	-0.0555246	-0.00108179	0.955721	0.999845	Pituitary
AFR-like	ENSG00000166997.7	CNPY4	-0.055423	-0.0122554	0.955801	0.999845	Pituitary
AFR-like	ENSG00000135297.15	MTO1	-0.0551657	0.000390923	0.956006	0.999845	Pituitary
AFR-like	ENSG00000182512.4	GLRX5	-0.0548723	-0.00161991	0.95624	0.999845	Pituitary
AFR-like	ENSG00000182255.6	KCNA4	-0.0547614	-0.0130001	0.956329	0.999845	Pituitary
AFR-like	ENSG00000272908.1	RP11-121A8.1	0.0546222	-0.0128693	0.956439	0.999845	Pituitary
AFR-like	ENSG00000243244.5	STON1	0.0546061	0.022603	0.956452	0.999845	Pituitary
AFR-like	ENSG00000132692.18	BCAN	-0.0545764	-0.00258647	0.956476	0.999845	Pituitary
AFR-like	ENSG00000144035.3	NAT8	-0.0545173	-0.00102419	0.956523	0.999845	Pituitary
AFR-like	ENSG00000185304.14	RGPD2	0.0540284	-0.00152435	0.956913	0.999845	Pituitary
AFR-like	ENSG00000145287.10	PLAC8	-0.0536038	0.00715884	0.957251	0.999845	Pituitary
AFR-like	ENSG00000101255.10	TRIB3	-0.0535904	0.00124979	0.957261	0.999845	Pituitary
AFR-like	ENSG00000275228.1	RP11-370I10.10	-0.053574	-0.00437782	0.957275	0.999845	Pituitary
AFR-like	ENSG00000273061.1	CDC37L1-AS1	-0.0535117	-0.00323554	0.957324	0.999845	Pituitary
AFR-like	ENSG00000222014.5	RAB6C	0.0534185	0.000294554	0.957398	0.999845	Pituitary
AFR-like	ENSG00000126215.13	XRCC3	-0.0533717	-0.00761593	0.957436	0.999845	Pituitary
AFR-like	ENSG00000160182.2	TFF1	0.0527978	0.00385646	0.957893	0.999845	Pituitary
AFR-like	ENSG00000169032.9	MAP2K1	0.0523824	0.0597438	0.958224	0.999845	Pituitary
AFR-like	ENSG00000039650.11	PNKP	-0.0523757	0.00410637	0.958229	0.999845	Pituitary
AFR-like	ENSG00000196353.11	CPNE4	0.0522616	0.00267236	0.95832	0.999845	Pituitary
AFR-like	ENSG00000163382.11	NAXE	-0.0522524	-0.001941	0.958328	0.999845	Pituitary
AFR-like	ENSG00000156171.14	DRAM2	0.0522455	0.000194145	0.958333	0.999845	Pituitary
AFR-like	ENSG00000120008.15	WDR11	-0.0521726	7.15546e-05	0.958391	0.999845	Pituitary
AFR-like	ENSG00000169203.16	NPIPB12	-0.0520265	-0.00631914	0.958508	0.999845	Pituitary
AFR-like	ENSG00000165810.16	BTNL9	0.0519741	-0.00267211	0.958549	0.999845	Pituitary
AFR-like	ENSG00000257354.2	RP11-631N16.2	0.0519527	-0.0071162	0.958566	0.999845	Pituitary
AFR-like	ENSG00000181404.15	WASHC1	0.0518717	-0.0030298	0.958631	0.999845	Pituitary
AFR-like	ENSG00000213420.7	GPC2	0.0517457	-0.017383	0.958731	0.999845	Pituitary
AFR-like	ENSG00000170469.10	SPATA24	0.0517229	0.00703232	0.95875	0.999845	Pituitary
AFR-like	ENSG00000082258.12	CCNT2	-0.0511799	0.00509686	0.959182	0.999845	Pituitary
AFR-like	ENSG00000166024.13	R3HCC1L	-0.0511657	-0.00310356	0.959193	0.999845	Pituitary
AFR-like	ENSG00000188747.8	NOXA1	-0.0509208	-0.000146832	0.959389	0.999845	Pituitary
AFR-like	ENSG00000066923.17	STAG3	-0.0506505	-0.00577621	0.959604	0.999845	Pituitary
AFR-like	ENSG00000011105.12	TSPAN9	0.0505601	0.000495885	0.959676	0.999845	Pituitary
AFR-like	ENSG00000116176.6	TPSG1	0.0505033	0.00640955	0.959721	0.999845	Pituitary
AFR-like	ENSG00000136932.13	TRMO	0.0501522	0.00425547	0.960001	0.999845	Pituitary
AFR-like	ENSG00000120519.14	SLC10A7	-0.0498494	-0.0101454	0.960242	0.999845	Pituitary
AFR-like	ENSG00000171595.13	DNAI2	0.0496257	0.00122851	0.960421	0.999845	Pituitary
AFR-like	ENSG00000143498.17	TAF1A	-0.0495586	-0.00268647	0.960474	0.999845	Pituitary
AFR-like	ENSG00000218739.9	CEBPZOS	-0.0494843	-0.0015011	0.960533	0.999845	Pituitary
AFR-like	ENSG00000188986.6	NELFB	0.0488991	0.00424549	0.961	0.999845	Pituitary
AFR-like	ENSG00000154358.20	OBSCN	-0.0487609	-0.000828255	0.96111	0.999845	Pituitary
AFR-like	ENSG00000011454.16	RABGAP1	-0.0487286	0.0173867	0.961136	0.999845	Pituitary
AFR-like	ENSG00000188732.10	FAM221A	-0.0483266	-0.000526237	0.961456	0.999845	Pituitary
AFR-like	ENSG00000131845.14	ZNF304	-0.0479911	-0.000116645	0.961723	0.999845	Pituitary
AFR-like	ENSG00000105793.15	GTPBP10	-0.0472963	0.00247653	0.962277	0.999845	Pituitary
AFR-like	ENSG00000163704.11	PRRT3	-0.0472842	-0.00969173	0.962287	0.999845	Pituitary
AFR-like	ENSG00000177646.18	ACAD9	0.0469043	-0.00218157	0.96259	0.999845	Pituitary
AFR-like	ENSG00000161896.11	IP6K3	0.0465398	-0.00752933	0.96288	0.999845	Pituitary
AFR-like	ENSG00000224383.7	PRR29	-0.0464542	0.0256868	0.962948	0.999845	Pituitary
AFR-like	ENSG00000162604.12	TM2D1	-0.0462139	-0.00579631	0.96314	0.999845	Pituitary
AFR-like	ENSG00000048140.17	TSPAN17	0.046105	-0.00632742	0.963227	0.999845	Pituitary
AFR-like	ENSG00000215790.6	SLC35E2	-0.045683	-0.00223913	0.963563	0.999845	Pituitary
AFR-like	ENSG00000198521.11	ZNF43	-0.0452995	-0.00231663	0.963869	0.999845	Pituitary
AFR-like	ENSG00000051523.10	CYBA	-0.0452568	-0.00916709	0.963903	0.999845	Pituitary
AFR-like	ENSG00000130540.13	SULT4A1	-0.0452306	-0.0173065	0.963924	0.999845	Pituitary
AFR-like	ENSG00000186399.10	GOLGA8R	0.0448705	0.000533091	0.96421	0.999845	Pituitary
AFR-like	ENSG00000270638.1	RP3-466P17.1	0.0443476	0.00755248	0.964627	0.999845	Pituitary
AFR-like	ENSG00000172785.18	CBWD1	-0.0441841	-6.53702e-05	0.964758	0.999845	Pituitary
AFR-like	ENSG00000175643.8	RMI2	0.043981	0.000783515	0.96492	0.999845	Pituitary
AFR-like	ENSG00000122515.14	ZMIZ2	0.0438818	-0.00285032	0.964999	0.999845	Pituitary
AFR-like	ENSG00000154252.11	GAL3ST2	0.0435137	0.000417367	0.965292	0.999845	Pituitary
AFR-like	ENSG00000164949.7	GEM	-0.0433141	-0.0183435	0.965451	0.999845	Pituitary
AFR-like	ENSG00000155026.16	RSPH10B	0.0432224	0.0164743	0.965524	0.999845	Pituitary
AFR-like	ENSG00000198924.7	DCLRE1A	-0.043189	-0.043118	0.965551	0.999845	Pituitary
AFR-like	ENSG00000100744.14	GSKIP	0.0430918	-0.00278134	0.965628	0.999845	Pituitary
AFR-like	ENSG00000177106.14	EPS8L2	0.0424594	0.00898841	0.966133	0.999845	Pituitary
AFR-like	ENSG00000251226.1	RP11-469N6.1	0.0424445	0.00144234	0.966144	0.999845	Pituitary
AFR-like	ENSG00000106780.8	MEGF9	0.0421512	0.00848536	0.966378	0.999845	Pituitary
AFR-like	ENSG00000157927.16	RADIL	0.041922	0.00206498	0.966561	0.999845	Pituitary
AFR-like	ENSG00000083814.13	ZNF671	-0.0418785	-0.00218894	0.966596	0.999845	Pituitary
AFR-like	ENSG00000238198.1	RP11-31F15.2	0.0416762	-0.00143265	0.966757	0.999845	Pituitary
AFR-like	ENSG00000148143.12	ZNF462	-0.0415809	0.0173142	0.966833	0.999845	Pituitary
AFR-like	ENSG00000197965.11	MPZL1	0.0415763	0.00386148	0.966836	0.999845	Pituitary
AFR-like	ENSG00000282375.1	RP11-43A14.2	0.0415679	0.00392933	0.966843	0.999845	Pituitary
AFR-like	ENSG00000168491.9	CCDC110	-0.0410667	0.00300874	0.967243	0.999845	Pituitary
AFR-like	ENSG00000163710.7	PCOLCE2	0.0409395	0.00516283	0.967344	0.999845	Pituitary
AFR-like	ENSG00000248714.6	RP11-1079K10.3	-0.0406253	-0.00849471	0.967595	0.999845	Pituitary
AFR-like	ENSG00000206535.7	LNP1	-0.0405544	0.00126793	0.967651	0.999845	Pituitary
AFR-like	ENSG00000181790.10	ADGRB1	0.0405168	0.00147062	0.967681	0.999845	Pituitary
AFR-like	ENSG00000167965.17	MLST8	-0.0403567	7.52139e-05	0.967809	0.999845	Pituitary
AFR-like	ENSG00000122085.16	MTERF4	0.0403414	-0.000289114	0.967821	0.999845	Pituitary
AFR-like	ENSG00000198624.12	CCDC69	-0.0398942	-0.00956975	0.968177	0.999845	Pituitary
AFR-like	ENSG00000085721.12	RRN3	0.0394536	0.00233265	0.968529	0.999845	Pituitary
AFR-like	ENSG00000265912.1	RP11-583F2.2	-0.0394491	-0.0133844	0.968532	0.999845	Pituitary
AFR-like	ENSG00000134815.18	DHX34	-0.0394008	-0.00437211	0.968571	0.999845	Pituitary
AFR-like	ENSG00000177946.5	CENPBD1	0.0391447	0.0316768	0.968775	0.999845	Pituitary
AFR-like	ENSG00000228140.1	RP3-467K16.4	-0.0386884	0.00406539	0.969139	0.999845	Pituitary
AFR-like	ENSG00000169992.9	NLGN2	0.0383974	0.00312639	0.969371	0.999845	Pituitary
AFR-like	ENSG00000228495.1	LINC01013	0.0382087	-0.00018853	0.969521	0.999845	Pituitary
AFR-like	ENSG00000104093.13	DMXL2	-0.0379968	-0.00326045	0.96969	0.999845	Pituitary
AFR-like	ENSG00000138472.10	GUCA1C	-0.0379068	0.000676485	0.969762	0.999845	Pituitary
AFR-like	ENSG00000233208.5	LINC00642	0.0376454	-0.00399577	0.96997	0.999845	Pituitary
AFR-like	ENSG00000267368.1	UPK3BL	-0.0374097	-0.00111201	0.970158	0.999845	Pituitary
AFR-like	ENSG00000121753.12	ADGRB2	0.0373423	0.000736461	0.970212	0.999845	Pituitary
AFR-like	ENSG00000283267.1	CTB-16J4.1	0.037019	-0.000541218	0.97047	0.999845	Pituitary
AFR-like	ENSG00000256783.1	RP11-503G7.1	0.0369508	0.00117614	0.970524	0.999845	Pituitary
AFR-like	ENSG00000186297.11	GABRA5	0.0369506	0.00163217	0.970524	0.999845	Pituitary
AFR-like	ENSG00000177830.17	CHID1	0.036469	-0.00228043	0.970908	0.999845	Pituitary
AFR-like	ENSG00000129910.7	CDH15	-0.036264	-0.00251686	0.971072	0.999845	Pituitary
AFR-like	ENSG00000117335.19	CD46	0.0358258	0.000954167	0.971421	0.999845	Pituitary
AFR-like	ENSG00000120685.19	PROSER1	-0.0355739	0.000101243	0.971622	0.999845	Pituitary
AFR-like	ENSG00000174446.12	SNAPC5	0.0354351	-0.0182542	0.971733	0.999845	Pituitary
AFR-like	ENSG00000237604.1	AP001056.1	0.0353084	-0.00036173	0.971834	0.999845	Pituitary
AFR-like	ENSG00000179979.8	CRIPAK	-0.0351668	-0.000959202	0.971947	0.999845	Pituitary
AFR-like	ENSG00000109171.14	SLAIN2	0.035023	0.0220411	0.972061	0.999845	Pituitary
AFR-like	ENSG00000185519.8	FAM131C	-0.0347503	-0.000438789	0.972279	0.999845	Pituitary
AFR-like	ENSG00000138821.12	SLC39A8	0.0344265	-0.000905228	0.972537	0.999845	Pituitary
AFR-like	ENSG00000137845.14	ADAM10	-0.0343306	-0.00145578	0.972613	0.999845	Pituitary
AFR-like	ENSG00000245937.7	LINC01184	-0.0339429	0.00469575	0.972923	0.999845	Pituitary
AFR-like	ENSG00000139618.14	BRCA2	-0.0333859	-0.00994663	0.973367	0.999845	Pituitary
AFR-like	ENSG00000144559.10	TAMM41	-0.0330345	-0.000191552	0.973647	0.999845	Pituitary
AFR-like	ENSG00000257594.3	GALNT4	0.0330086	0.0102886	0.973668	0.999845	Pituitary
AFR-like	ENSG00000186153.16	WWOX	-0.0329057	0.0115946	0.97375	0.999845	Pituitary
AFR-like	ENSG00000110042.7	DTX4	0.0329018	0.00133957	0.973753	0.999845	Pituitary
AFR-like	ENSG00000204936.9	CD177	0.032875	6.7417e-05	0.973774	0.999845	Pituitary
AFR-like	ENSG00000260232.1	PWRN4	0.0323671	-0.00229813	0.974179	0.999845	Pituitary
AFR-like	ENSG00000162779.21	AXDND1	0.0321889	0.00118433	0.974321	0.999845	Pituitary
AFR-like	ENSG00000168763.15	CNNM3	0.0320382	-0.00245189	0.974442	0.999845	Pituitary
AFR-like	ENSG00000175772.10	LINC01106	0.0320337	-0.0013092	0.974445	0.999845	Pituitary
AFR-like	ENSG00000251185.1	RP11-542G1.1	-0.0320147	0.00198515	0.97446	0.999845	Pituitary
AFR-like	ENSG00000146828.17	SLC12A9	0.0314102	0.0052809	0.974942	0.999845	Pituitary
AFR-like	ENSG00000219545.11	UMAD1	-0.030274	-0.000539477	0.975849	0.999845	Pituitary
AFR-like	ENSG00000111885.6	MAN1A1	0.0299434	0.00449802	0.976112	0.999845	Pituitary
AFR-like	ENSG00000172340.14	SUCLG2	0.0296313	0.00189529	0.976361	0.999845	Pituitary
AFR-like	ENSG00000162676.11	GFI1	-0.0296237	-0.000391114	0.976367	0.999845	Pituitary
AFR-like	ENSG00000110651.11	CD81	0.0293509	-0.0100193	0.976585	0.999845	Pituitary
AFR-like	ENSG00000141198.14	TOM1L1	0.0285895	0.00125928	0.977192	0.999845	Pituitary
AFR-like	ENSG00000239474.6	KLHL41	0.0283865	-0.000888029	0.977354	0.999845	Pituitary
AFR-like	ENSG00000115446.11	UNC50	-0.0283468	0.00244436	0.977386	0.999845	Pituitary
AFR-like	ENSG00000143374.16	TARS2	0.0283449	8.68813e-05	0.977387	0.999845	Pituitary
AFR-like	ENSG00000108784.9	NAGLU	-0.0278971	-0.0125183	0.977744	0.999845	Pituitary
AFR-like	ENSG00000205301.11	MGAT4D	-0.0275242	-0.000662585	0.978042	0.999845	Pituitary
AFR-like	ENSG00000188243.12	COMMD6	0.0274441	0.0254356	0.978106	0.999845	Pituitary
AFR-like	ENSG00000157214.13	STEAP2	0.0271578	0.00100866	0.978334	0.999845	Pituitary
AFR-like	ENSG00000277075.2	HIST1H2AE	0.0271531	0.000227021	0.978338	0.999845	Pituitary
AFR-like	ENSG00000138757.14	G3BP2	0.0269888	0.000404899	0.978469	0.999845	Pituitary
AFR-like	ENSG00000230561.4	CCDC192	-0.0266961	-0.000327087	0.978702	0.999845	Pituitary
AFR-like	ENSG00000059691.11	GATB	-0.0266794	-0.00896524	0.978715	0.999845	Pituitary
AFR-like	ENSG00000167384.10	ZNF180	0.026577	-0.00275804	0.978797	0.999845	Pituitary
AFR-like	ENSG00000240563.1	L1TD1	-0.0264198	0.000719542	0.978923	0.999845	Pituitary
AFR-like	ENSG00000214870.8	AC004540.5	0.0263268	-0.00301868	0.978997	0.999845	Pituitary
AFR-like	ENSG00000178718.6	RPP25	-0.026111	0.0104409	0.979169	0.999845	Pituitary
AFR-like	ENSG00000117399.13	CDC20	0.0260612	0.00358334	0.979209	0.999845	Pituitary
AFR-like	ENSG00000162777.16	DENND2D	-0.0259194	0.000958503	0.979322	0.999845	Pituitary
AFR-like	ENSG00000072609.17	CHFR	-0.0259118	-0.00994238	0.979328	0.999845	Pituitary
AFR-like	ENSG00000284237.1	RP11-328D5.4	0.0258914	0.000945795	0.979344	0.999845	Pituitary
AFR-like	ENSG00000165684.4	SNAPC4	0.0258885	0.00818995	0.979346	0.999845	Pituitary
AFR-like	ENSG00000146733.13	PSPH	-0.0256359	-0.000802131	0.979548	0.999845	Pituitary
AFR-like	ENSG00000135702.14	CHST5	-0.0250045	-0.00485114	0.980051	0.999845	Pituitary
AFR-like	ENSG00000196743.8	GM2A	0.0248381	0.00248883	0.980184	0.999845	Pituitary
AFR-like	ENSG00000116774.11	OLFML3	-0.0246911	-0.00532986	0.980301	0.999845	Pituitary
AFR-like	ENSG00000183091.19	NEB	0.024575	0.000585053	0.980394	0.999845	Pituitary
AFR-like	ENSG00000079337.15	RAPGEF3	-0.0242394	0.00188663	0.980662	0.999845	Pituitary
AFR-like	ENSG00000116731.22	PRDM2	-0.0241079	-0.000951142	0.980767	0.999845	Pituitary
AFR-like	ENSG00000106541.11	AGR2	-0.0241004	-0.00335447	0.980773	0.999845	Pituitary
AFR-like	ENSG00000268658.5	LINC00664	-0.0237826	-0.00355053	0.981026	0.999845	Pituitary
AFR-like	ENSG00000128422.15	KRT17	0.0237803	0.00518182	0.981028	0.999845	Pituitary
AFR-like	ENSG00000161016.17	RPL8	0.0236526	0.00196583	0.98113	0.999845	Pituitary
AFR-like	ENSG00000160194.17	NDUFV3	0.0235736	0.000846504	0.981193	0.999845	Pituitary
AFR-like	ENSG00000165076.13	PRSS37	0.0234815	0.000237973	0.981266	0.999845	Pituitary
AFR-like	ENSG00000206262.8	FOXL2NB	-0.0234675	0.0036859	0.981277	0.999845	Pituitary
AFR-like	ENSG00000152944.8	MED21	0.0234534	-0.00178839	0.981289	0.999845	Pituitary
AFR-like	ENSG00000233967.6	RP11-250B2.3	0.0233876	0.00135516	0.981341	0.999845	Pituitary
AFR-like	ENSG00000100429.17	HDAC10	-0.0233434	-0.000924567	0.981376	0.999845	Pituitary
AFR-like	ENSG00000269473.1	CTD-2619J13.19	-0.02326	-0.00470175	0.981443	0.999845	Pituitary
AFR-like	ENSG00000112146.16	FBXO9	-0.023001	0.000373813	0.981649	0.999845	Pituitary
AFR-like	ENSG00000127995.16	CASD1	-0.0229825	-0.007922	0.981664	0.999845	Pituitary
AFR-like	ENSG00000203778.7	FAM229B	0.0228284	0.00313535	0.981787	0.999845	Pituitary
AFR-like	ENSG00000150540.13	HNMT	-0.0220084	-0.00243156	0.982441	0.999845	Pituitary
AFR-like	ENSG00000136371.10	MTHFS	0.0216232	-0.00198823	0.982748	0.999845	Pituitary
AFR-like	ENSG00000205837.7	LINC00487	0.0216033	0.00771553	0.982764	0.999845	Pituitary
AFR-like	ENSG00000112130.16	RNF8	-0.0214537	0.00154975	0.982884	0.999845	Pituitary
AFR-like	ENSG00000144034.14	TPRKB	0.0213052	-0.00219527	0.983002	0.999845	Pituitary
AFR-like	ENSG00000143436.10	MRPL9	-0.0212216	0.00715154	0.983069	0.999845	Pituitary
AFR-like	ENSG00000004534.14	RBM6	0.0211524	0.000271268	0.983124	0.999845	Pituitary
AFR-like	ENSG00000161036.12	LRWD1	0.0210042	-0.000343405	0.983242	0.999845	Pituitary
AFR-like	ENSG00000105852.10	PON3	-0.0208568	0.0034631	0.98336	0.999845	Pituitary
AFR-like	ENSG00000120699.12	EXOSC8	0.0204176	0.00810656	0.98371	0.999845	Pituitary
AFR-like	ENSG00000139636.15	LMBR1L	-0.0202444	-0.00122217	0.983848	0.999845	Pituitary
AFR-like	ENSG00000099977.13	DDT	0.0199833	0.000850283	0.984057	0.999845	Pituitary
AFR-like	ENSG00000198901.13	PRC1	0.0193487	0.0141287	0.984563	0.999845	Pituitary
AFR-like	ENSG00000164615.4	CAMLG	0.018537	0.00203819	0.98521	0.999845	Pituitary
AFR-like	ENSG00000132906.17	CASP9	-0.0184702	-0.000396051	0.985264	0.999845	Pituitary
AFR-like	ENSG00000106113.18	CRHR2	0.0184232	-0.00185438	0.985301	0.999845	Pituitary
AFR-like	ENSG00000046604.12	DSG2	-0.0179163	-0.000999513	0.985706	0.999845	Pituitary
AFR-like	ENSG00000154803.12	FLCN	-0.0178665	-0.000377474	0.985745	0.999845	Pituitary
AFR-like	ENSG00000160588.9	MPZL3	-0.0175087	0.00180152	0.986031	0.999845	Pituitary
AFR-like	ENSG00000183397.5	C19orf71	0.0172894	-0.000690266	0.986206	0.999845	Pituitary
AFR-like	ENSG00000136682.14	CBWD2	0.016857	0.000242395	0.986551	0.999845	Pituitary
AFR-like	ENSG00000166260.10	COX11	0.0163981	-0.00160553	0.986917	0.999845	Pituitary
AFR-like	ENSG00000178951.8	ZBTB7A	0.0162539	-0.000714296	0.987032	0.999845	Pituitary
AFR-like	ENSG00000162542.13	TMCO4	0.0160877	0.00302565	0.987164	0.999845	Pituitary
AFR-like	ENSG00000168658.18	VWA3B	-0.0158491	-0.0212459	0.987355	0.999845	Pituitary
AFR-like	ENSG00000109445.10	ZNF330	0.0157642	0.00924174	0.987423	0.999845	Pituitary
AFR-like	ENSG00000105287.12	PRKD2	0.0152927	0.000398994	0.987799	0.999845	Pituitary
AFR-like	ENSG00000150455.13	TIRAP	0.0151428	0.000893087	0.987918	0.999845	Pituitary
AFR-like	ENSG00000119231.10	SENP5	-0.0148029	3.62913e-05	0.988189	0.999845	Pituitary
AFR-like	ENSG00000135250.16	SRPK2	0.0146718	-6.66935e-05	0.988294	0.999845	Pituitary
AFR-like	ENSG00000177868.11	SVBP	-0.014663	-0.0124986	0.988301	0.999845	Pituitary
AFR-like	ENSG00000230387.2	RP4-737E23.2	-0.0144608	-0.000704421	0.988462	0.999845	Pituitary
AFR-like	ENSG00000002919.14	SNX11	0.0142087	-0.00444645	0.988663	0.999845	Pituitary
AFR-like	ENSG00000151474.21	FRMD4A	-0.0138916	-0.000546471	0.988916	0.999845	Pituitary
AFR-like	ENSG00000092036.18	HAUS4	0.0138164	-0.000128109	0.988976	0.999845	Pituitary
AFR-like	ENSG00000109084.13	TMEM97	0.0138038	0.0194259	0.988987	0.999845	Pituitary
AFR-like	ENSG00000251209.7	LINC00923	0.0137669	0.00565491	0.989016	0.999845	Pituitary
AFR-like	ENSG00000169174.10	PCSK9	-0.0136186	0.00529328	0.989134	0.999845	Pituitary
AFR-like	ENSG00000074842.7	MYDGF	-0.0134486	0.00494983	0.98927	0.999845	Pituitary
AFR-like	ENSG00000186026.6	ZNF284	-0.0131625	-0.00309323	0.989498	0.999845	Pituitary
AFR-like	ENSG00000138111.14	MFSD13A	0.0131163	0.0022588	0.989535	0.999845	Pituitary
AFR-like	ENSG00000171587.14	DSCAM	-0.0129431	0.0162854	0.989673	0.999845	Pituitary
AFR-like	ENSG00000142528.15	ZNF473	-0.0129306	0.00890265	0.989683	0.999845	Pituitary
AFR-like	ENSG00000079150.17	FKBP7	-0.0121951	-0.00751946	0.99027	0.999845	Pituitary
AFR-like	ENSG00000171763.18	SPATA5L1	0.012193	0.000160996	0.990272	0.999845	Pituitary
AFR-like	ENSG00000179580.9	RNF151	-0.0120381	-0.000785496	0.990395	0.999845	Pituitary
AFR-like	ENSG00000183762.12	KREMEN1	-0.0120355	0.00634908	0.990397	0.999845	Pituitary
AFR-like	ENSG00000160602.13	NEK8	-0.0118359	-0.0010596	0.990557	0.999845	Pituitary
AFR-like	ENSG00000131484.4	RP11-798G7.5	0.0116629	-0.00657174	0.990695	0.999845	Pituitary
AFR-like	ENSG00000100221.10	JOSD1	-0.0116084	-0.00159346	0.990738	0.999845	Pituitary
AFR-like	ENSG00000148219.16	ASTN2	-0.0114523	0.0131524	0.990863	0.999845	Pituitary
AFR-like	ENSG00000169314.14	C22orf15	-0.0107175	6.49569e-05	0.991449	0.999845	Pituitary
AFR-like	ENSG00000274104.1	CTD-2553L13.10	-0.0105492	-0.00373701	0.991583	0.999845	Pituitary
AFR-like	ENSG00000138780.14	GSTCD	-0.0101318	-0.00104393	0.991916	0.999845	Pituitary
AFR-like	ENSG00000183527.11	PSMG1	0.00990895	-0.0118905	0.992094	0.999845	Pituitary
AFR-like	ENSG00000230939.1	RP11-314C16.1	-0.00980465	0.000860653	0.992177	0.999845	Pituitary
AFR-like	ENSG00000021574.11	SPAST	-0.00926225	-0.0010524	0.99261	0.999845	Pituitary
AFR-like	ENSG00000172650.13	AGAP5	0.00925347	0.00134637	0.992617	0.999845	Pituitary
AFR-like	ENSG00000108759.3	KRT32	0.00899453	0.000112027	0.992824	0.999845	Pituitary
AFR-like	ENSG00000267475.1	CTD-2538C1.2	0.00896723	-0.0057499	0.992845	0.999845	Pituitary
AFR-like	ENSG00000203791.14	METTL10	-0.00887451	-0.000322619	0.992919	0.999845	Pituitary
AFR-like	ENSG00000087258.14	GNAO1	0.00884703	0.0139003	0.992941	0.999845	Pituitary
AFR-like	ENSG00000182150.15	ERCC6L2	0.00868039	0.00433313	0.993074	0.999845	Pituitary
AFR-like	ENSG00000106290.14	TAF6	0.008542	-0.0178518	0.993185	0.999845	Pituitary
AFR-like	ENSG00000105672.14	ETV2	0.00827219	0.00318881	0.9934	0.999845	Pituitary
AFR-like	ENSG00000139620.12	KANSL2	-0.00786287	0.00143137	0.993726	0.999845	Pituitary
AFR-like	ENSG00000108587.15	GOSR1	0.0078323	-0.00218642	0.993751	0.999845	Pituitary
AFR-like	ENSG00000161999.11	JMJD8	0.00782716	-0.00704984	0.993755	0.999845	Pituitary
AFR-like	ENSG00000165325.13	DEUP1	-0.00781306	-0.000426051	0.993766	0.999845	Pituitary
AFR-like	ENSG00000188897.8	CTD-3088G3.8	-0.007614	-0.00347523	0.993925	0.999845	Pituitary
AFR-like	ENSG00000103269.13	RHBDL1	0.00741258	0.00386815	0.994086	0.999845	Pituitary
AFR-like	ENSG00000087903.12	RFX2	-0.00722715	-0.0227099	0.994234	0.999845	Pituitary
AFR-like	ENSG00000092094.10	OSGEP	-0.00674918	-7.17564e-05	0.994615	0.999845	Pituitary
AFR-like	ENSG00000182218.9	HHIPL1	-0.00648495	-0.00421782	0.994826	0.999845	Pituitary
AFR-like	ENSG00000261098.1	RP11-819C21.1	0.0058642	-0.00061802	0.995321	0.999845	Pituitary
AFR-like	ENSG00000168589.14	DYNLRB2	0.00575126	0.000995608	0.995411	0.999845	Pituitary
AFR-like	ENSG00000100564.8	PIGH	-0.00573515	0.0302372	0.995424	0.999845	Pituitary
AFR-like	ENSG00000162753.11	SLC9C2	-0.00528588	0.00262662	0.995782	0.999845	Pituitary
AFR-like	ENSG00000174130.12	TLR6	0.00528572	-0.00475265	0.995783	0.999845	Pituitary
AFR-like	ENSG00000069998.12	HDHD5	0.0049492	-0.000112787	0.996051	0.999845	Pituitary
AFR-like	ENSG00000123416.15	TUBA1B	-0.00452693	0.030342	0.996388	0.999845	Pituitary
AFR-like	ENSG00000268401.1	CTC-344H19.4	-0.00430951	0.00263637	0.996562	0.999845	Pituitary
AFR-like	ENSG00000093134.14	VNN3	-0.00398818	0.0019829	0.996818	0.999845	Pituitary
AFR-like	ENSG00000171790.15	SLFNL1	-0.00321912	0.00268553	0.997432	0.999845	Pituitary
AFR-like	ENSG00000282021.1	CTD-2336O2.3	-0.00288487	-0.0003482	0.997698	0.999845	Pituitary
AFR-like	ENSG00000205084.10	TMEM231	0.0027305	-0.00790516	0.997821	0.999845	Pituitary
AFR-like	ENSG00000189280.3	GJB5	0.00253156	-8.02649e-05	0.99798	0.999845	Pituitary
AFR-like	ENSG00000134824.13	FADS2	0.00249299	0.00228827	0.998011	0.999845	Pituitary
AFR-like	ENSG00000148834.12	GSTO1	-0.00239299	-0.00705074	0.998091	0.999845	Pituitary
AFR-like	ENSG00000178950.16	GAK	-0.00239174	0.00972838	0.998092	0.999845	Pituitary
AFR-like	ENSG00000012983.11	MAP4K5	0.00237388	0.00371648	0.998106	0.999845	Pituitary
AFR-like	ENSG00000136279.20	DBNL	-0.00231931	0.0162474	0.998149	0.999845	Pituitary
AFR-like	ENSG00000166140.17	ZFYVE19	-0.00229186	-0.000113776	0.998171	0.999845	Pituitary
AFR-like	ENSG00000270761.1	RP11-385F7.1	0.00208866	-0.000631177	0.998333	0.999845	Pituitary
AFR-like	ENSG00000179399.14	GPC5	-0.0018239	0.00116181	0.998545	0.999845	Pituitary
AFR-like	ENSG00000198933.9	TBKBP1	0.00165756	7.01823e-05	0.998677	0.999845	Pituitary
AFR-like	ENSG00000171160.17	MORN4	0.00152333	-0.000277403	0.998785	0.999845	Pituitary
AFR-like	ENSG00000138738.10	PRDM5	0.00145694	0.00182072	0.998838	0.999845	Pituitary
AFR-like	ENSG00000124374.8	PAIP2B	-0.00143437	0.00211857	0.998856	0.999845	Pituitary
AFR-like	ENSG00000108064.10	TFAM	-0.000620538	-0.0073587	0.999505	0.999845	Pituitary
AFR-like	ENSG00000205571.13	SMN2	0.000486827	-0.0036762	0.999612	0.999845	Pituitary
AFR-like	ENSG00000077942.18	FBLN1	0.000360788	-0.0045075	0.999712	0.999845	Pituitary
AFR-like	ENSG00000095464.9	PDE6C	0.000351034	-0.00212587	0.99972	0.999845	Pituitary
AFR-like	ENSG00000106868.16	SUSD1	-0.000278284	-0.000172146	0.999778	0.999845	Pituitary
AFR-like	ENSG00000268654.1	MIMT1	0.000207302	0.000304809	0.999835	0.999845	Pituitary
AFR-like	ENSG00000124659.6	TBCC	-0.000193849	-0.0577126	0.999845	0.999845	Pituitary
AFR-like	ENSG00000166896.7	ATP23	-4.14694	-0.0471348	3.36953e-05	0.143991	Prostate
AFR-like	ENSG00000149922.10	TBX6	-3.98574	-0.0507615	6.72697e-05	0.143991	Prostate
AFR-like	ENSG00000257698.1	RP11-620J15.3	-3.78324	-0.27139	0.000154802	0.220902	Prostate
AFR-like	ENSG00000273073.1	RP11-109E12.1	-3.54274	-0.0215608	0.000395997	0.363847	Prostate
AFR-like	ENSG00000107959.15	PITRM1	3.52408	0.127308	0.000424956	0.363847	Prostate
AFR-like	ENSG00000167851.13	CD300A	-3.32567	-0.160127	0.000882057	0.629348	Prostate
AFR-like	ENSG00000213614.9	HEXA	-3.26671	-0.0692325	0.00108805	0.665421	Prostate
AFR-like	ENSG00000138621.11	PPCDC	-3.15907	-0.141673	0.00158276	0.738313	Prostate
AFR-like	ENSG00000132313.14	MRPL35	-3.13865	-0.0731428	0.00169725	0.738313	Prostate
AFR-like	ENSG00000167081.16	PBX3	-3.09265	-0.151632	0.00198381	0.738313	Prostate
AFR-like	ENSG00000158941.16	CCAR2	-3.07209	-0.469717	0.00212566	0.738313	Prostate
AFR-like	ENSG00000275491.1	LINC01730	3.06089	0.0495415	0.00220678	0.738313	Prostate
AFR-like	ENSG00000238198.1	RP11-31F15.2	3.04211	0.0884218	0.00234923	0.738313	Prostate
AFR-like	ENSG00000175166.16	PSMD2	3.03386	0.207423	0.00241448	0.738313	Prostate
AFR-like	ENSG00000088356.5	PDRG1	2.95037	0.0396598	0.00317389	0.832295	Prostate
AFR-like	ENSG00000247400.3	DNAJC3-AS1	-2.92825	-0.126833	0.00340874	0.832295	Prostate
AFR-like	ENSG00000198218.10	QRICH1	2.89993	0.196964	0.00373249	0.832295	Prostate
AFR-like	ENSG00000273136.6	NBPF26	-2.88107	-0.0714119	0.00396322	0.832295	Prostate
AFR-like	ENSG00000077522.12	ACTN2	2.87927	0.07448	0.00398593	0.832295	Prostate
AFR-like	ENSG00000213760.10	ATP6V1G2	-2.85962	-0.0579906	0.00424153	0.832295	Prostate
AFR-like	ENSG00000272463.1	RP11-532F6.3	-2.8586	-0.0282717	0.00425521	0.832295	Prostate
AFR-like	ENSG00000173272.15	MZT2A	2.85696	0.0356556	0.00427715	0.832295	Prostate
AFR-like	ENSG00000090238.11	YPEL3	-2.8117	-0.0586044	0.00492804	0.864951	Prostate
AFR-like	ENSG00000176401.5	EID2B	-2.79257	-0.261531	0.00522913	0.864951	Prostate
AFR-like	ENSG00000186952.14	TMEM232	2.79235	0.0512373	0.0052326	0.864951	Prostate
AFR-like	ENSG00000091542.8	ALKBH5	2.78142	0.18572	0.00541221	0.864951	Prostate
AFR-like	ENSG00000063046.17	EIF4B	-2.75889	-0.290197	0.00579982	0.864951	Prostate
AFR-like	ENSG00000187288.10	CIDEC	-2.75079	-0.425126	0.00594519	0.864951	Prostate
AFR-like	ENSG00000145020.15	AMT	-2.75064	-0.057487	0.00594789	0.864951	Prostate
AFR-like	ENSG00000104064.16	GABPB1	-2.72997	-0.169054	0.00633408	0.864951	Prostate
AFR-like	ENSG00000205571.13	SMN2	2.72049	0.0234533	0.0065185	0.864951	Prostate
AFR-like	ENSG00000067191.15	CACNB1	-2.71627	-0.137697	0.00660214	0.864951	Prostate
AFR-like	ENSG00000250742.2	RP11-834C11.4	2.71301	0.139662	0.00666745	0.864951	Prostate
AFR-like	ENSG00000144161.12	ZC3H8	2.68038	0.247193	0.00735386	0.920093	Prostate
AFR-like	ENSG00000188883.4	KLRG2	2.67279	0.0634334	0.00752236	0.920093	Prostate
AFR-like	ENSG00000188171.15	ZNF626	2.64692	0.083904	0.00812283	0.957104	Prostate
AFR-like	ENSG00000135723.13	FHOD1	2.63756	0.0558999	0.00835048	0.957104	Prostate
AFR-like	ENSG00000161395.13	PGAP3	2.63171	0.0744351	0.00849567	0.957104	Prostate
AFR-like	ENSG00000188677.14	PARVB	2.60238	0.128219	0.00925783	0.998815	Prostate
AFR-like	ENSG00000145692.14	BHMT	-2.54868	-0.0848051	0.0108132	0.998815	Prostate
AFR-like	ENSG00000173540.12	GMPPB	2.54299	0.0327506	0.0109909	0.998815	Prostate
AFR-like	ENSG00000174373.16	RALGAPA1	-2.53991	-0.040262	0.0110883	0.998815	Prostate
AFR-like	ENSG00000100296.13	THOC5	-2.53719	-0.0218161	0.0111745	0.998815	Prostate
AFR-like	ENSG00000243789.10	JMJD7	-2.52655	-0.0815648	0.0115188	0.998815	Prostate
AFR-like	ENSG00000243708.10	PLA2G4B	-2.52343	-0.0932144	0.0116216	0.998815	Prostate
AFR-like	ENSG00000170852.10	KBTBD2	-2.52209	-0.160779	0.011666	0.998815	Prostate
AFR-like	ENSG00000077312.8	SNRPA	2.51437	0.14285	0.0119246	0.998815	Prostate
AFR-like	ENSG00000103528.16	SYT17	2.51187	0.190279	0.0120095	0.998815	Prostate
AFR-like	ENSG00000121716.20	PILRB	2.50606	0.0333609	0.0122086	0.998815	Prostate
AFR-like	ENSG00000267405.1	CTC-296K1.4	2.49379	0.174044	0.0126388	0.998815	Prostate
AFR-like	ENSG00000223572.9	CKMT1A	2.49144	0.148887	0.0127225	0.998815	Prostate
AFR-like	ENSG00000133265.10	HSPBP1	2.48852	0.199491	0.0128276	0.998815	Prostate
AFR-like	ENSG00000277767.1	RP11-365P13.5	2.47887	0.0231162	0.0131799	0.998815	Prostate
AFR-like	ENSG00000197302.10	ZNF720	-2.47611	-0.0481542	0.0132824	0.998815	Prostate
AFR-like	ENSG00000168404.12	MLKL	2.44692	0.15664	0.0144082	0.998815	Prostate
AFR-like	ENSG00000123545.5	NDUFAF4	2.43313	0.27405	0.0149687	0.998815	Prostate
AFR-like	ENSG00000125912.10	NCLN	-2.43213	-0.0548461	0.0150101	0.998815	Prostate
AFR-like	ENSG00000255491.2	RP11-1082L8.3	-2.42223	-0.0384708	0.0154254	0.998815	Prostate
AFR-like	ENSG00000213064.9	SFT2D2	2.41959	0.123823	0.015538	0.998815	Prostate
AFR-like	ENSG00000144488.14	ESPNL	2.41854	0.019118	0.015583	0.998815	Prostate
AFR-like	ENSG00000127412.6	TRPV5	-2.41136	-0.0331006	0.0158931	0.998815	Prostate
AFR-like	ENSG00000254685.6	FPGT	2.39925	0.0423644	0.0164287	0.998815	Prostate
AFR-like	ENSG00000196476.11	C20orf96	-2.39131	-0.0571814	0.0167884	0.998815	Prostate
AFR-like	ENSG00000164163.10	ABCE1	-2.37936	-0.255345	0.0173427	0.998815	Prostate
AFR-like	ENSG00000165699.13	TSC1	2.37639	0.0570402	0.0174831	0.998815	Prostate
AFR-like	ENSG00000163041.9	H3F3A	2.37265	0.0244292	0.0176608	0.998815	Prostate
AFR-like	ENSG00000231861.2	OR5K2	2.37196	0.0453205	0.0176942	0.998815	Prostate
AFR-like	ENSG00000164068.15	RNF123	2.36436	0.138068	0.0180612	0.998815	Prostate
AFR-like	ENSG00000144134.18	RABL2A	2.3636	0.0545781	0.0180985	0.998815	Prostate
AFR-like	ENSG00000117528.11	ABCD3	2.35249	0.0390647	0.0186482	0.998815	Prostate
AFR-like	ENSG00000196418.12	ZNF124	-2.34637	-0.0250352	0.0189571	0.998815	Prostate
AFR-like	ENSG00000184828.9	ZBTB7C	-2.34595	-0.076275	0.0189785	0.998815	Prostate
AFR-like	ENSG00000185585.19	OLFML2A	2.34076	0.0842741	0.0192443	0.998815	Prostate
AFR-like	ENSG00000271425.7	NBPF10	2.31568	0.0293853	0.0205758	0.998815	Prostate
AFR-like	ENSG00000205632.3	LINC01310	2.31376	0.0549254	0.0206807	0.998815	Prostate
AFR-like	ENSG00000197568.13	HHLA3	2.3099	0.10904	0.0208937	0.998815	Prostate
AFR-like	ENSG00000068654.15	POLR1A	2.30925	0.027334	0.0209297	0.998815	Prostate
AFR-like	ENSG00000198959.11	TGM2	2.30531	0.0611873	0.0211492	0.998815	Prostate
AFR-like	ENSG00000230563.2	RP5-828H9.1	2.30504	0.0241049	0.0211642	0.998815	Prostate
AFR-like	ENSG00000129103.17	SUMF2	2.27493	0.139344	0.0229103	0.998815	Prostate
AFR-like	ENSG00000091536.16	MYO15A	-2.26048	-0.0647126	0.0237915	0.998815	Prostate
AFR-like	ENSG00000131791.7	PRKAB2	-2.25605	-0.44569	0.0240677	0.998815	Prostate
AFR-like	ENSG00000101266.17	CSNK2A1	-2.25179	-0.0432337	0.0243354	0.998815	Prostate
AFR-like	ENSG00000205808.5	PLPP6	-2.24386	-0.181132	0.0248414	0.998815	Prostate
AFR-like	ENSG00000144115.16	THNSL2	-2.24159	-0.0109859	0.024988	0.998815	Prostate
AFR-like	ENSG00000066422.4	ZBTB11	-2.23968	-0.107808	0.025112	0.998815	Prostate
AFR-like	ENSG00000122643.18	NT5C3A	2.23543	0.0876239	0.025389	0.998815	Prostate
AFR-like	ENSG00000257093.6	KIAA1147	2.22533	0.172604	0.0260589	0.998815	Prostate
AFR-like	ENSG00000176083.17	ZNF683	-2.22304	-0.0595589	0.026213	0.998815	Prostate
AFR-like	ENSG00000092607.13	TBX15	-2.21968	-0.0568437	0.0264402	0.998815	Prostate
AFR-like	ENSG00000085514.15	PILRA	2.21783	0.0183666	0.0265664	0.998815	Prostate
AFR-like	ENSG00000159259.7	CHAF1B	2.21632	0.0909678	0.0266698	0.998815	Prostate
AFR-like	ENSG00000136367.13	ZFHX2	-2.20384	-0.0608562	0.0275359	0.998815	Prostate
AFR-like	ENSG00000244617.2	ASPRV1	2.19617	0.0598388	0.0280798	0.998815	Prostate
AFR-like	ENSG00000123427.16	METTL21B	2.18197	0.0813074	0.029112	0.998815	Prostate
AFR-like	ENSG00000169925.16	BRD3	2.17302	0.0742341	0.0297789	0.998815	Prostate
AFR-like	ENSG00000183396.3	TMEM89	-2.17225	-0.0857771	0.029837	0.998815	Prostate
AFR-like	ENSG00000198130.15	HIBCH	-2.16948	-0.0321764	0.0300466	0.998815	Prostate
AFR-like	ENSG00000132763.14	MMACHC	-2.1625	-0.109001	0.0305794	0.998815	Prostate
AFR-like	ENSG00000103253.17	HAGHL	2.15916	0.0374638	0.0308375	0.998815	Prostate
AFR-like	ENSG00000251417.2	RP11-1348G14.4	2.15797	0.0410815	0.0309299	0.998815	Prostate
AFR-like	ENSG00000273841.4	TAF9	2.15638	0.0943361	0.0310544	0.998815	Prostate
AFR-like	ENSG00000176732.6	PFN4	2.15386	0.0468497	0.0312513	0.998815	Prostate
AFR-like	ENSG00000141560.14	FN3KRP	2.15372	0.0356952	0.0312619	0.998815	Prostate
AFR-like	ENSG00000197632.8	SERPINB2	2.13521	0.05299	0.0327442	0.998815	Prostate
AFR-like	ENSG00000087338.4	GMCL1	2.12463	0.120178	0.0336173	0.998815	Prostate
AFR-like	ENSG00000227676.3	LINC01068	-2.12354	-0.0312321	0.0337084	0.998815	Prostate
AFR-like	ENSG00000283141.1	RP11-109A6.5	2.12193	0.0413182	0.033844	0.998815	Prostate
AFR-like	ENSG00000249685.1	RP11-360F5.3	-2.12017	-0.0334404	0.0339914	0.998815	Prostate
AFR-like	ENSG00000248265.1	FLJ12825	2.11999	0.0271575	0.034007	0.998815	Prostate
AFR-like	ENSG00000151292.17	CSNK1G3	-2.11966	-0.0619789	0.0340343	0.998815	Prostate
AFR-like	ENSG00000154229.11	PRKCA	2.11872	0.101837	0.0341144	0.998815	Prostate
AFR-like	ENSG00000178222.12	RNF212	-2.11639	-0.0486341	0.0343115	0.998815	Prostate
AFR-like	ENSG00000215915.9	ATAD3C	2.11592	0.0235478	0.0343518	0.998815	Prostate
AFR-like	ENSG00000135124.14	P2RX4	-2.11048	-0.0397009	0.0348173	0.998815	Prostate
AFR-like	ENSG00000230658.1	KLHL7-AS1	-2.1067	-0.0144977	0.0351432	0.998815	Prostate
AFR-like	ENSG00000152952.11	PLOD2	-2.1043	-0.0580652	0.035352	0.998815	Prostate
AFR-like	ENSG00000110080.18	ST3GAL4	-2.10269	-0.0779133	0.0354925	0.998815	Prostate
AFR-like	ENSG00000273972.1	CTD-2306A12.1	-2.09861	-0.0316385	0.0358515	0.998815	Prostate
AFR-like	ENSG00000166435.15	XRRA1	-2.09674	-0.0134872	0.0360169	0.998815	Prostate
AFR-like	ENSG00000115423.18	DNAH6	-2.09565	-0.0597249	0.0361134	0.998815	Prostate
AFR-like	ENSG00000183735.9	TBK1	2.09499	0.217191	0.0361722	0.998815	Prostate
AFR-like	ENSG00000132436.11	FIGNL1	-2.09435	-0.0186643	0.0362291	0.998815	Prostate
AFR-like	ENSG00000180881.19	CAPS2	2.09248	0.0875715	0.0363958	0.998815	Prostate
AFR-like	ENSG00000099999.14	RNF215	-2.09145	-0.123832	0.0364878	0.998815	Prostate
AFR-like	ENSG00000182670.13	TTC3	2.09135	0.0415651	0.0364971	0.998815	Prostate
AFR-like	ENSG00000092439.13	TRPM7	2.08474	0.116234	0.0370932	0.998815	Prostate
AFR-like	ENSG00000157837.15	SPPL3	-2.084	-0.114102	0.0371601	0.998815	Prostate
AFR-like	ENSG00000103275.19	UBE2I	-2.08305	-0.14303	0.0372465	0.998815	Prostate
AFR-like	ENSG00000123146.19	ADGRE5	2.08007	0.115806	0.0375188	0.998815	Prostate
AFR-like	ENSG00000060558.3	GNA15	2.07945	0.0752054	0.0375758	0.998815	Prostate
AFR-like	ENSG00000179023.8	KLHDC7A	2.07868	0.0374191	0.0376469	0.998815	Prostate
AFR-like	ENSG00000162004.16	CCDC78	2.07334	0.0762168	0.0381409	0.998815	Prostate
AFR-like	ENSG00000271584.2	RP11-89C3.4	2.07054	0.0529816	0.038402	0.998815	Prostate
AFR-like	ENSG00000188573.7	FBLL1	2.06482	0.0153655	0.0389402	0.998815	Prostate
AFR-like	ENSG00000254521.6	SIGLEC12	2.06451	0.0251834	0.0389697	0.998815	Prostate
AFR-like	ENSG00000032742.17	IFT88	2.05567	0.0518071	0.0398143	0.998815	Prostate
AFR-like	ENSG00000162620.15	LRRIQ3	2.05497	0.0327083	0.0398822	0.998815	Prostate
AFR-like	ENSG00000160200.17	CBS	-2.05007	-0.0245265	0.040358	0.998815	Prostate
AFR-like	ENSG00000060491.16	OGFR	-2.04941	-0.0900126	0.0404218	0.998815	Prostate
AFR-like	ENSG00000167608.11	TMC4	2.04662	0.149472	0.0406959	0.998815	Prostate
AFR-like	ENSG00000226180.3	RP11-278A23.1	2.04512	0.0620135	0.0408429	0.998815	Prostate
AFR-like	ENSG00000168754.14	FAM178B	-2.04452	-0.0429803	0.040902	0.998815	Prostate
AFR-like	ENSG00000167272.10	POP5	-2.04449	-0.0750957	0.0409049	0.998815	Prostate
AFR-like	ENSG00000197362.14	ZNF786	2.03858	0.0338271	0.0414916	0.998815	Prostate
AFR-like	ENSG00000141294.9	LRRC46	2.03649	0.0626918	0.0417012	0.998815	Prostate
AFR-like	ENSG00000102904.14	TSNAXIP1	2.03575	0.136082	0.0417752	0.998815	Prostate
AFR-like	ENSG00000152380.9	FAM151B	-2.03574	-0.0928444	0.0417763	0.998815	Prostate
AFR-like	ENSG00000226887.7	ERVMER34-1	-2.0314	-0.0464865	0.0422142	0.998815	Prostate
AFR-like	ENSG00000260657.2	RP11-315D16.4	2.02784	0.0189755	0.0425771	0.998815	Prostate
AFR-like	ENSG00000113240.12	CLK4	-2.0262	-0.0647405	0.0427441	0.998815	Prostate
AFR-like	ENSG00000234465.10	PINLYP	2.02571	0.0618869	0.0427941	0.998815	Prostate
AFR-like	ENSG00000185736.15	ADARB2	-2.02096	-0.0792307	0.0432843	0.998815	Prostate
AFR-like	ENSG00000100814.17	CCNB1IP1	-2.01609	-0.0809374	0.0437903	0.998815	Prostate
AFR-like	ENSG00000163145.12	C1QTNF7	-2.01206	-0.187809	0.0442137	0.998815	Prostate
AFR-like	ENSG00000142583.17	SLC2A5	-2.01133	-0.0485404	0.0442907	0.998815	Prostate
AFR-like	ENSG00000176531.10	PHLDB3	-2.01102	-0.0573767	0.0443237	0.998815	Prostate
AFR-like	ENSG00000136448.11	NMT1	-2.00811	-0.0520149	0.0446321	0.998815	Prostate
AFR-like	ENSG00000135541.20	AHI1	-2.00675	-0.0317879	0.0447762	0.998815	Prostate
AFR-like	ENSG00000274828.1	RP11-567M16.6	-2.00233	-0.0239475	0.0452497	0.998815	Prostate
AFR-like	ENSG00000090060.17	PAPOLA	2.00181	0.0480686	0.0453053	0.998815	Prostate
AFR-like	ENSG00000169738.7	DCXR	1.99915	0.0558467	0.0455917	0.998815	Prostate
AFR-like	ENSG00000254415.3	SIGLEC14	-1.99685	-0.0400432	0.0458419	0.998815	Prostate
AFR-like	ENSG00000166816.13	LDHD	-1.99592	-0.0648604	0.0459428	0.998815	Prostate
AFR-like	ENSG00000136235.15	GPNMB	1.99357	0.0465611	0.0461995	0.998815	Prostate
AFR-like	ENSG00000117407.16	ARTN	-1.99102	-0.0637759	0.046479	0.998815	Prostate
AFR-like	ENSG00000136010.13	ALDH1L2	-1.98813	-0.0641617	0.0467968	0.998815	Prostate
AFR-like	ENSG00000138433.15	CIR1	-1.98166	-0.05472	0.0475169	0.998815	Prostate
AFR-like	ENSG00000137563.11	GGH	-1.98129	-0.0222474	0.0475584	0.998815	Prostate
AFR-like	ENSG00000103168.16	TAF1C	-1.98106	-0.0193739	0.0475849	0.998815	Prostate
AFR-like	ENSG00000173258.12	ZNF483	1.97738	0.117109	0.0479984	0.998815	Prostate
AFR-like	ENSG00000164096.12	C4orf3	1.97313	0.0882165	0.0484812	0.998815	Prostate
AFR-like	ENSG00000268362.5	CTD-2017D11.1	-1.97248	-0.0294589	0.0485547	0.998815	Prostate
AFR-like	ENSG00000214776.10	RP11-726G1.1	1.9703	0.0212561	0.0488042	0.998815	Prostate
AFR-like	ENSG00000176293.19	ZNF135	1.96769	0.0882497	0.049104	0.998815	Prostate
AFR-like	ENSG00000172500.12	FIBP	-1.96628	-0.0797198	0.0492658	0.998815	Prostate
AFR-like	ENSG00000168765.16	GSTM4	1.96561	0.0286857	0.0493442	0.998815	Prostate
AFR-like	ENSG00000173621.8	LRFN4	1.96005	0.078901	0.0499895	0.998815	Prostate
AFR-like	ENSG00000258181.1	RP11-493L12.4	1.9537	0.0564943	0.0507365	0.998815	Prostate
AFR-like	ENSG00000188015.9	S100A3	-1.95268	-0.185203	0.0508577	0.998815	Prostate
AFR-like	ENSG00000107854.5	TNKS2	1.95111	0.115489	0.0510435	0.998815	Prostate
AFR-like	ENSG00000203797.9	DDO	1.94946	0.0409336	0.05124	0.998815	Prostate
AFR-like	ENSG00000160396.8	HIPK4	-1.94941	-0.0305556	0.051247	0.998815	Prostate
AFR-like	ENSG00000182264.8	IZUMO1	1.94935	0.0203237	0.051254	0.998815	Prostate
AFR-like	ENSG00000095002.13	MSH2	1.94586	0.108101	0.0516718	0.998815	Prostate
AFR-like	ENSG00000047188.15	YTHDC2	1.94395	0.0994818	0.051901	0.998815	Prostate
AFR-like	ENSG00000270074.1	RP11-351I21.11	-1.94048	-0.0717429	0.0523215	0.998815	Prostate
AFR-like	ENSG00000115275.11	MOGS	-1.93341	-0.0647382	0.053186	0.998815	Prostate
AFR-like	ENSG00000137310.11	TCF19	-1.93226	-0.0414666	0.0533269	0.998815	Prostate
AFR-like	ENSG00000279873.2	LINC01126	-1.93109	-0.0530581	0.053472	0.998815	Prostate
AFR-like	ENSG00000136238.17	RAC1	-1.93038	-0.105263	0.0535595	0.998815	Prostate
AFR-like	ENSG00000103202.12	NME4	-1.93006	-0.140368	0.0535999	0.998815	Prostate
AFR-like	ENSG00000039139.9	DNAH5	1.92703	0.0675679	0.0539763	0.998815	Prostate
AFR-like	ENSG00000211455.7	STK38L	1.92662	0.167664	0.0540267	0.998815	Prostate
AFR-like	ENSG00000267939.1	CTD-2325M2.1	1.92487	0.0601403	0.0542457	0.998815	Prostate
AFR-like	ENSG00000126746.17	ZNF384	1.92225	0.0787273	0.0545748	0.998815	Prostate
AFR-like	ENSG00000204138.12	PHACTR4	-1.92151	-0.0781179	0.0546673	0.998815	Prostate
AFR-like	ENSG00000144182.16	LIPT1	1.91954	0.0314834	0.0549155	0.998815	Prostate
AFR-like	ENSG00000272912.1	RP11-724N1.1	-1.91779	-0.0671936	0.0551374	0.998815	Prostate
AFR-like	ENSG00000130656.4	HBZ	1.91406	0.0624863	0.0556121	0.998815	Prostate
AFR-like	ENSG00000103245.13	NARFL	1.90937	0.029281	0.0562143	0.998815	Prostate
AFR-like	ENSG00000233396.7	LINC01719	-1.90914	-0.0490069	0.0562445	0.998815	Prostate
AFR-like	ENSG00000181315.10	ZNF322	-1.90529	-0.0187471	0.056743	0.998815	Prostate
AFR-like	ENSG00000163389.10	POGLUT1	1.90478	0.113002	0.0568083	0.998815	Prostate
AFR-like	ENSG00000143036.16	SLC44A3	-1.90458	-0.0368116	0.0568353	0.998815	Prostate
AFR-like	ENSG00000138658.15	ZGRF1	1.90448	0.0454795	0.0568474	0.998815	Prostate
AFR-like	ENSG00000112218.8	GPR63	-1.90249	-0.0336041	0.057107	0.998815	Prostate
AFR-like	ENSG00000136243.16	NUPL2	1.89919	0.0483	0.0575396	0.998815	Prostate
AFR-like	ENSG00000152359.14	POC5	-1.89304	-0.0301074	0.0583531	0.998815	Prostate
AFR-like	ENSG00000166037.10	CEP57	-1.89114	-0.0766089	0.0586052	0.998815	Prostate
AFR-like	ENSG00000135778.11	NTPCR	-1.88945	-0.0261595	0.0588313	0.998815	Prostate
AFR-like	ENSG00000272849.1	RP11-347I19.8	1.88425	0.0369644	0.059531	0.998815	Prostate
AFR-like	ENSG00000229891.1	LINC01315	-1.88127	-0.0646124	0.0599356	0.998815	Prostate
AFR-like	ENSG00000166086.12	JAM3	1.87981	0.0657486	0.0601336	0.998815	Prostate
AFR-like	ENSG00000106236.3	NPTX2	1.87845	0.134298	0.0603194	0.998815	Prostate
AFR-like	ENSG00000213366.12	GSTM2	1.87735	0.0538959	0.0604697	0.998815	Prostate
AFR-like	ENSG00000163531.15	NFASC	1.87484	0.0256609	0.0608151	0.998815	Prostate
AFR-like	ENSG00000111981.4	ULBP1	-1.8736	-0.0692475	0.0609857	0.998815	Prostate
AFR-like	ENSG00000174718.11	KIAA1551	-1.87259	-0.122637	0.0611249	0.998815	Prostate
AFR-like	ENSG00000175137.10	SH3BP5L	1.87249	0.0809634	0.061139	0.998815	Prostate
AFR-like	ENSG00000240053.8	LY6G5B	-1.87118	-0.024723	0.0613204	0.998815	Prostate
AFR-like	ENSG00000066855.15	MTFR1	-1.87115	-0.130746	0.0613246	0.998815	Prostate
AFR-like	ENSG00000007080.10	CCDC124	1.86768	0.0610883	0.0618061	0.998815	Prostate
AFR-like	ENSG00000267666.2	AC004156.3	-1.8623	-0.0468533	0.0625606	0.998815	Prostate
AFR-like	ENSG00000053900.10	ANAPC4	-1.86218	-0.0256992	0.0625778	0.998815	Prostate
AFR-like	ENSG00000196369.10	SRGAP2B	-1.85829	-0.0767558	0.0631274	0.998815	Prostate
AFR-like	ENSG00000163293.11	NIPAL1	-1.85825	-0.0823547	0.0631336	0.998815	Prostate
AFR-like	ENSG00000247982.6	LINC00926	1.8573	0.0268708	0.0632679	0.998815	Prostate
AFR-like	ENSG00000257261.5	RP11-96H19.1	1.85707	0.0479591	0.0633012	0.998815	Prostate
AFR-like	ENSG00000275557.1	RP11-353N4.6	-1.85464	-0.196055	0.0636482	0.998815	Prostate
AFR-like	ENSG00000204588.5	LINC01123	-1.85292	-0.0346008	0.0638936	0.998815	Prostate
AFR-like	ENSG00000134256.12	CD101	1.85236	0.099654	0.0639739	0.998815	Prostate
AFR-like	ENSG00000259820.1	AC083843.1	-1.84992	-0.032563	0.0643244	0.998815	Prostate
AFR-like	ENSG00000104524.13	PYCRL	-1.84937	-0.106235	0.0644038	0.998815	Prostate
AFR-like	ENSG00000066322.14	ELOVL1	1.84716	0.0596311	0.0647246	0.998815	Prostate
AFR-like	ENSG00000178295.14	GEN1	-1.84322	-0.0372388	0.0652972	0.998815	Prostate
AFR-like	ENSG00000072832.14	CRMP1	-1.83957	-0.0321353	0.0658317	0.998815	Prostate
AFR-like	ENSG00000139200.13	PIANP	1.83779	0.0928329	0.0660932	0.998815	Prostate
AFR-like	ENSG00000111321.10	LTBR	1.83674	0.12077	0.0662481	0.998815	Prostate
AFR-like	ENSG00000182782.7	HCAR2	1.83535	0.0339337	0.0664534	0.998815	Prostate
AFR-like	ENSG00000080166.15	DCT	1.83456	0.0321734	0.0665708	0.998815	Prostate
AFR-like	ENSG00000135956.8	TMEM127	1.82509	0.149314	0.0679868	0.998815	Prostate
AFR-like	ENSG00000122033.14	MTIF3	-1.82395	-0.0540301	0.0681596	0.998815	Prostate
AFR-like	ENSG00000177479.19	ARIH2	-1.82093	-0.0588108	0.0686178	0.998815	Prostate
AFR-like	ENSG00000127022.14	CANX	-1.81762	-0.188992	0.0691219	0.998815	Prostate
AFR-like	ENSG00000103175.10	WFDC1	1.81697	0.376048	0.0692214	0.998815	Prostate
AFR-like	ENSG00000006459.10	KDM7A	-1.81545	-0.0781444	0.069454	0.998815	Prostate
AFR-like	ENSG00000068878.14	PSME4	-1.81036	-0.145613	0.0702396	0.998815	Prostate
AFR-like	ENSG00000187758.7	ADH1A	-1.80623	-0.0338888	0.0708821	0.998815	Prostate
AFR-like	ENSG00000115107.19	STEAP3	-1.80555	-0.101256	0.0709882	0.998815	Prostate
AFR-like	ENSG00000126775.8	ATG14	1.80464	0.0891329	0.0711303	0.998815	Prostate
AFR-like	ENSG00000239264.8	TXNDC5	-1.80286	-0.0361172	0.0714095	0.998815	Prostate
AFR-like	ENSG00000237212.1	RP11-569G13.2	-1.80091	-0.0296062	0.0717174	0.998815	Prostate
AFR-like	ENSG00000151812.14	SLC35F4	1.79722	0.00816802	0.0723011	0.998815	Prostate
AFR-like	ENSG00000214694.10	ARHGEF33	-1.79682	-0.0383801	0.0723635	0.998815	Prostate
AFR-like	ENSG00000164008.14	C1orf50	1.79399	0.0433884	0.0728148	0.998815	Prostate
AFR-like	ENSG00000153406.13	NMRAL1	1.79327	0.0905647	0.0729305	0.998815	Prostate
AFR-like	ENSG00000173214.5	MFSD4B	1.79083	0.0325304	0.0733203	0.998815	Prostate
AFR-like	ENSG00000112130.16	RNF8	-1.7886	-0.036171	0.0736787	0.998815	Prostate
AFR-like	ENSG00000185808.13	PIGP	-1.78472	-0.0228146	0.0743073	0.998815	Prostate
AFR-like	ENSG00000271943.1	RP11-222K16.1	-1.78246	-0.0392477	0.0746742	0.998815	Prostate
AFR-like	ENSG00000171943.11	SRGAP2C	1.78137	0.115518	0.074852	0.998815	Prostate
AFR-like	ENSG00000163125.15	RPRD2	1.77657	0.110721	0.0756395	0.998815	Prostate
AFR-like	ENSG00000124613.8	ZNF391	-1.77521	-0.0273428	0.0758636	0.998815	Prostate
AFR-like	ENSG00000128699.13	ORMDL1	1.77393	0.0377828	0.076075	0.998815	Prostate
AFR-like	ENSG00000169660.15	HEXDC	-1.77386	-0.0894636	0.0760865	0.998815	Prostate
AFR-like	ENSG00000270604.5	HCG17	-1.77043	-0.025874	0.0766558	0.998815	Prostate
AFR-like	ENSG00000083937.8	CHMP2B	1.7687	0.170336	0.0769443	0.998815	Prostate
AFR-like	ENSG00000228789.6	HCG22	1.76473	0.0634585	0.0776097	0.998815	Prostate
AFR-like	ENSG00000233276.3	GPX1	1.76314	0.0674621	0.0778769	0.998815	Prostate
AFR-like	ENSG00000112530.11	PACRG	-1.7619	-0.0885463	0.0780858	0.998815	Prostate
AFR-like	ENSG00000272674.3	PCDHB16	-1.75951	-0.0439206	0.0784903	0.998815	Prostate
AFR-like	ENSG00000146109.4	ABT1	1.75629	0.0946396	0.079039	0.998815	Prostate
AFR-like	ENSG00000166557.12	TMED3	-1.75582	-0.0970258	0.0791187	0.998815	Prostate
AFR-like	ENSG00000100109.16	TFIP11	1.75401	0.0900504	0.0794287	0.998815	Prostate
AFR-like	ENSG00000011275.18	RNF216	-1.75384	-0.210094	0.0794583	0.998815	Prostate
AFR-like	ENSG00000204909.7	SPINK9	-1.75378	-0.0276707	0.0794686	0.998815	Prostate
AFR-like	ENSG00000152254.10	G6PC2	-1.75309	-0.0191174	0.079586	0.998815	Prostate
AFR-like	ENSG00000204574.12	ABCF1	-1.75145	-0.0918685	0.0798686	0.998815	Prostate
AFR-like	ENSG00000106077.18	ABHD11	-1.74825	-0.0763264	0.0804202	0.998815	Prostate
AFR-like	ENSG00000108523.15	RNF167	-1.74646	-0.0937188	0.080731	0.998815	Prostate
AFR-like	ENSG00000177839.6	PCDHB9	-1.7445	-0.0594281	0.0810712	0.998815	Prostate
AFR-like	ENSG00000100941.8	PNN	1.74409	0.0746717	0.0811432	0.998815	Prostate
AFR-like	ENSG00000269959.1	SPACA6P-AS	-1.74344	-0.0659335	0.0812572	0.998815	Prostate
AFR-like	ENSG00000176273.14	SLC35G1	-1.74211	-0.0377854	0.0814896	0.998815	Prostate
AFR-like	ENSG00000177034.14	MTX3	1.74203	0.0807974	0.0815036	0.998815	Prostate
AFR-like	ENSG00000178381.11	ZFAND2A	1.74158	0.0212176	0.0815826	0.998815	Prostate
AFR-like	ENSG00000142102.15	PGGHG	-1.73961	-0.0276506	0.0819278	0.998815	Prostate
AFR-like	ENSG00000243710.7	CFAP57	1.73748	0.0567815	0.082303	0.998815	Prostate
AFR-like	ENSG00000128833.12	MYO5C	-1.73732	-0.110008	0.08233	0.998815	Prostate
AFR-like	ENSG00000178104.19	PDE4DIP	-1.73663	-0.493341	0.0824533	0.998815	Prostate
AFR-like	ENSG00000180347.13	CCDC129	-1.73416	-0.0710257	0.0828904	0.998815	Prostate
AFR-like	ENSG00000173457.10	PPP1R14B	1.73372	0.116777	0.0829674	0.998815	Prostate
AFR-like	ENSG00000170430.9	MGMT	-1.73321	-0.0159349	0.0830584	0.998815	Prostate
AFR-like	ENSG00000057608.16	GDI2	1.73216	0.0607797	0.0832459	0.998815	Prostate
AFR-like	ENSG00000196182.10	STK40	1.73101	0.0889374	0.0834495	0.998815	Prostate
AFR-like	ENSG00000229654.1	RP1-60O19.2	-1.73022	-0.0295901	0.0835915	0.998815	Prostate
AFR-like	ENSG00000146833.15	TRIM4	-1.72947	-0.0261651	0.0837243	0.998815	Prostate
AFR-like	ENSG00000173480.10	ZNF417	1.72858	0.0268149	0.0838848	0.998815	Prostate
AFR-like	ENSG00000273038.2	RP11-479G22.8	-1.72379	-0.0300214	0.0847456	0.998815	Prostate
AFR-like	ENSG00000107779.13	BMPR1A	1.72258	0.040433	0.0849638	0.998815	Prostate
AFR-like	ENSG00000233008.5	LINC01725	1.72166	0.0385528	0.0851312	0.998815	Prostate
AFR-like	ENSG00000178184.15	PARD6G	-1.72161	-0.0433395	0.0851403	0.998815	Prostate
AFR-like	ENSG00000103415.11	HMOX2	1.71978	0.0505709	0.0854726	0.998815	Prostate
AFR-like	ENSG00000006025.11	OSBPL7	-1.71903	-0.127133	0.0856086	0.998815	Prostate
AFR-like	ENSG00000117569.18	PTBP2	1.71658	0.137195	0.0860563	0.998815	Prostate
AFR-like	ENSG00000152223.12	EPG5	1.71474	0.0537542	0.0863938	0.998815	Prostate
AFR-like	ENSG00000145029.13	NICN1	-1.71148	-0.0396276	0.0869931	0.998815	Prostate
AFR-like	ENSG00000110871.14	COQ5	1.71088	0.0469133	0.0871037	0.998815	Prostate
AFR-like	ENSG00000105364.13	MRPL4	1.71003	0.0738559	0.0872603	0.998815	Prostate
AFR-like	ENSG00000005187.11	ACSM3	-1.70838	-0.0657678	0.0875656	0.998815	Prostate
AFR-like	ENSG00000099377.13	HSD3B7	1.70594	0.0668975	0.0880196	0.998815	Prostate
AFR-like	ENSG00000260423.1	RP13-735L24.1	-1.70443	-0.0762606	0.0883006	0.998815	Prostate
AFR-like	ENSG00000233901.5	LINC01503	1.69989	0.182543	0.0891507	0.998815	Prostate
AFR-like	ENSG00000175575.12	PAAF1	-1.69667	-0.0564302	0.0897599	0.998815	Prostate
AFR-like	ENSG00000132639.12	SNAP25	-1.69563	-0.0461954	0.0899569	0.998815	Prostate
AFR-like	ENSG00000104518.10	GSDMD	-1.69012	-0.0397912	0.0910046	0.998815	Prostate
AFR-like	ENSG00000183066.14	WBP2NL	1.68361	0.0190311	0.0922573	0.998815	Prostate
AFR-like	ENSG00000099866.14	MADCAM1	1.68016	0.0749997	0.0929258	0.998815	Prostate
AFR-like	ENSG00000214039.8	RP11-474D1.3	1.67802	0.0204728	0.0933426	0.998815	Prostate
AFR-like	ENSG00000141101.12	NOB1	-1.67767	-0.0686922	0.093412	0.998815	Prostate
AFR-like	ENSG00000171596.6	NMUR1	1.67491	0.0185726	0.0939509	0.998815	Prostate
AFR-like	ENSG00000159593.14	NAE1	1.67478	0.105499	0.0939771	0.998815	Prostate
AFR-like	ENSG00000149547.14	EI24	1.67464	0.128402	0.0940046	0.998815	Prostate
AFR-like	ENSG00000175279.21	CENPS	1.67354	0.0372206	0.0942218	0.998815	Prostate
AFR-like	ENSG00000198633.10	ZNF534	-1.67281	-0.0144675	0.0943648	0.998815	Prostate
AFR-like	ENSG00000007341.18	ST7L	-1.66804	-0.0401843	0.0953076	0.998815	Prostate
AFR-like	ENSG00000273142.1	RP11-458F8.4	-1.66769	-0.0353294	0.0953778	0.998815	Prostate
AFR-like	ENSG00000005156.11	LIG3	-1.66528	-0.092246	0.095857	0.998815	Prostate
AFR-like	ENSG00000169062.14	UPF3A	-1.6622	-0.0295792	0.0964734	0.998815	Prostate
AFR-like	ENSG00000258289.8	CHURC1	1.66048	0.0142715	0.0968174	0.998815	Prostate
AFR-like	ENSG00000015676.17	NUDCD3	-1.65894	-0.0345273	0.0971275	0.998815	Prostate
AFR-like	ENSG00000271151.1	RP11-394I13.2	1.6567	0.064362	0.0975801	0.998815	Prostate
AFR-like	ENSG00000111247.14	RAD51AP1	-1.65571	-0.196802	0.0977807	0.998815	Prostate
AFR-like	ENSG00000156042.17	CFAP70	-1.65551	-0.050781	0.0978206	0.998815	Prostate
AFR-like	ENSG00000272566.1	RP11-462G22.2	1.65498	0.0590789	0.0979293	0.998815	Prostate
AFR-like	ENSG00000183207.13	RUVBL2	-1.65492	-0.0442882	0.0979404	0.998815	Prostate
AFR-like	ENSG00000139505.11	MTMR6	1.6544	0.0723558	0.0980458	0.998815	Prostate
AFR-like	ENSG00000175189.3	INHBC	-1.65304	-0.0777325	0.098322	0.998815	Prostate
AFR-like	ENSG00000157036.12	EXOG	-1.65161	-0.128922	0.0986146	0.998815	Prostate
AFR-like	ENSG00000198171.12	DDRGK1	1.6502	0.103383	0.0989012	0.998815	Prostate
AFR-like	ENSG00000165516.10	KLHDC2	1.64886	0.0801946	0.0991771	0.998815	Prostate
AFR-like	ENSG00000196914.8	ARHGEF12	1.64811	0.0804478	0.0993292	0.998815	Prostate
AFR-like	ENSG00000137720.7	C11orf1	-1.64747	-0.104529	0.0994606	0.998815	Prostate
AFR-like	ENSG00000266521.1	RP11-650P15.1	-1.64636	-0.0188128	0.0996906	0.998815	Prostate
AFR-like	ENSG00000104886.11	PLEKHJ1	1.64345	0.133716	0.100289	0.998815	Prostate
AFR-like	ENSG00000147439.12	BIN3	-1.64161	-0.0678783	0.10067	0.998815	Prostate
AFR-like	ENSG00000224848.1	RP11-535M15.1	-1.64028	-0.0127441	0.100946	0.998815	Prostate
AFR-like	ENSG00000249476.1	CTD-2587M2.1	-1.63977	-0.0218184	0.101053	0.998815	Prostate
AFR-like	ENSG00000052749.13	RRP12	-1.6389	-0.0802326	0.101233	0.998815	Prostate
AFR-like	ENSG00000274723.1	RP11-618L22.1	1.63855	0.0681439	0.101308	0.998815	Prostate
AFR-like	ENSG00000263508.5	RP11-963H4.3	-1.63785	-0.0501263	0.101452	0.998815	Prostate
AFR-like	ENSG00000272369.1	RP11-446N19.1	1.63777	0.0472303	0.101469	0.998815	Prostate
AFR-like	ENSG00000151806.13	GUF1	1.63761	0.0272849	0.101504	0.998815	Prostate
AFR-like	ENSG00000161204.11	ABCF3	-1.636	-0.113622	0.10184	0.998815	Prostate
AFR-like	ENSG00000111077.17	TNS2	1.63564	0.11266	0.101915	0.998815	Prostate
AFR-like	ENSG00000180509.11	KCNE1	1.63517	0.0369962	0.102013	0.998815	Prostate
AFR-like	ENSG00000122432.17	SPATA1	1.63438	0.0452264	0.102179	0.998815	Prostate
AFR-like	ENSG00000275074.1	NUDT18	-1.63387	-0.0320988	0.102285	0.998815	Prostate
AFR-like	ENSG00000183230.16	CTNNA3	1.63312	0.0598772	0.102443	0.998815	Prostate
AFR-like	ENSG00000205464.11	ATP6AP1L	-1.63144	-0.0139061	0.102797	0.998815	Prostate
AFR-like	ENSG00000171962.17	DRC3	1.62959	0.0622397	0.103189	0.998815	Prostate
AFR-like	ENSG00000101224.17	CDC25B	-1.62938	-0.0279147	0.103232	0.998815	Prostate
AFR-like	ENSG00000006740.16	ARHGAP44	-1.62608	-0.135501	0.103932	0.998815	Prostate
AFR-like	ENSG00000128604.19	IRF5	1.62554	0.0351692	0.104048	0.998815	Prostate
AFR-like	ENSG00000198077.10	CYP2A7	-1.62112	-0.040912	0.104993	0.998815	Prostate
AFR-like	ENSG00000261353.1	CTA-14H9.5	-1.62105	-0.068203	0.105007	0.998815	Prostate
AFR-like	ENSG00000203730.2	TEDDM1	1.61886	0.0417057	0.105478	0.998815	Prostate
AFR-like	ENSG00000186510.11	CLCNKA	-1.61795	-0.036103	0.105673	0.998815	Prostate
AFR-like	ENSG00000090470.14	PDCD7	-1.61666	-0.0611391	0.105952	0.998815	Prostate
AFR-like	ENSG00000267079.1	RP11-820I16.1	-1.61605	-0.017372	0.106084	0.998815	Prostate
AFR-like	ENSG00000233967.6	RP11-250B2.3	1.6158	0.141418	0.106137	0.998815	Prostate
AFR-like	ENSG00000116035.2	VAX2	1.61459	0.108677	0.106399	0.998815	Prostate
AFR-like	ENSG00000197217.12	ENTPD4	-1.60747	-0.142876	0.10795	0.998815	Prostate
AFR-like	ENSG00000274292.1	RP11-347I19.7	1.60651	0.034248	0.108163	0.998815	Prostate
AFR-like	ENSG00000144026.11	ZNF514	1.60458	0.0250929	0.108587	0.998815	Prostate
AFR-like	ENSG00000121903.14	ZSCAN20	1.60079	0.0537899	0.109423	0.998815	Prostate
AFR-like	ENSG00000271643.1	RP11-10C24.3	-1.60063	-0.0380145	0.109459	0.998815	Prostate
AFR-like	ENSG00000075975.15	MKRN2	1.59996	0.0940882	0.109608	0.998815	Prostate
AFR-like	ENSG00000100650.15	SRSF5	-1.59966	-0.0425921	0.109675	0.998815	Prostate
AFR-like	ENSG00000141013.16	GAS8	-1.59957	-0.0678008	0.109695	0.998815	Prostate
AFR-like	ENSG00000162913.9	C1orf145	-1.5984	-0.058408	0.109953	0.998815	Prostate
AFR-like	ENSG00000253853.1	GS1-57L11.1	-1.59625	-0.0338372	0.110433	0.998815	Prostate
AFR-like	ENSG00000134668.12	SPOCD1	-1.59336	-0.0263718	0.11108	0.998815	Prostate
AFR-like	ENSG00000137834.14	SMAD6	-1.59315	-0.0823508	0.111127	0.998815	Prostate
AFR-like	ENSG00000102802.9	MEDAG	-1.59254	-0.0449415	0.111263	0.998815	Prostate
AFR-like	ENSG00000256537.4	SMIM10L1	-1.59103	-0.0485602	0.111603	0.998815	Prostate
AFR-like	ENSG00000146729.9	GBAS	-1.59097	-0.0881149	0.111617	0.998815	Prostate
AFR-like	ENSG00000135951.14	TSGA10	1.5904	0.0231407	0.111745	0.998815	Prostate
AFR-like	ENSG00000226266.6	AC009961.3	1.58875	0.0282388	0.112117	0.998815	Prostate
AFR-like	ENSG00000197816.13	CCDC180	-1.58708	-0.0782958	0.112495	0.998815	Prostate
AFR-like	ENSG00000146856.14	AGBL3	-1.58669	-0.0436022	0.112582	0.998815	Prostate
AFR-like	ENSG00000196584.2	XRCC2	1.58654	0.0355187	0.112616	0.998815	Prostate
AFR-like	ENSG00000134200.3	TSHB	1.58409	0.0349146	0.113174	0.998815	Prostate
AFR-like	ENSG00000137404.14	NRM	1.58403	0.0331475	0.113188	0.998815	Prostate
AFR-like	ENSG00000131238.16	PPT1	1.57886	0.0866145	0.114369	0.998815	Prostate
AFR-like	ENSG00000142207.6	URB1	-1.5788	-0.0492064	0.114381	0.998815	Prostate
AFR-like	ENSG00000100439.10	ABHD4	-1.57744	-0.0335899	0.114695	0.998815	Prostate
AFR-like	ENSG00000197165.10	SULT1A2	-1.5728	-0.018341	0.115764	0.998815	Prostate
AFR-like	ENSG00000197140.14	ADAM32	1.57225	0.0152171	0.115892	0.998815	Prostate
AFR-like	ENSG00000162994.15	CLHC1	1.57217	0.026057	0.115912	0.998815	Prostate
AFR-like	ENSG00000185880.12	TRIM69	-1.57166	-0.0204048	0.116028	0.998815	Prostate
AFR-like	ENSG00000070061.14	IKBKAP	-1.57142	-0.0300861	0.116085	0.998815	Prostate
AFR-like	ENSG00000104899.7	AMH	-1.57135	-0.0176916	0.116102	0.998815	Prostate
AFR-like	ENSG00000196502.11	SULT1A1	1.57083	0.0252131	0.116221	0.998815	Prostate
AFR-like	ENSG00000075790.10	BCAP29	1.57015	0.0529543	0.116379	0.998815	Prostate
AFR-like	ENSG00000253678.1	RP11-981G7.3	1.56789	0.0121907	0.116907	0.998815	Prostate
AFR-like	ENSG00000214279.13	SCART1	-1.5669	-0.0320526	0.117139	0.998815	Prostate
AFR-like	ENSG00000272236.1	XXbac-BPG170G13.32	1.56677	0.0396122	0.117168	0.998815	Prostate
AFR-like	ENSG00000166452.11	AKIP1	-1.56499	-0.0763521	0.117585	0.998815	Prostate
AFR-like	ENSG00000198837.9	DENND4B	1.56442	0.0908559	0.11772	0.998815	Prostate
AFR-like	ENSG00000163257.10	DCAF16	1.56432	0.119943	0.117743	0.998815	Prostate
AFR-like	ENSG00000100714.15	MTHFD1	-1.56379	-0.0542582	0.117866	0.998815	Prostate
AFR-like	ENSG00000163956.10	LRPAP1	-1.5635	-0.0456144	0.117935	0.998815	Prostate
AFR-like	ENSG00000132507.17	EIF5A	1.56338	0.0753212	0.117964	0.998815	Prostate
AFR-like	ENSG00000163703.17	CRELD1	1.56247	0.0302103	0.118178	0.998815	Prostate
AFR-like	ENSG00000198270.12	TMEM116	1.56241	0.0349042	0.118191	0.998815	Prostate
AFR-like	ENSG00000223496.2	EXOSC6	-1.55949	-0.0157292	0.118879	0.998815	Prostate
AFR-like	ENSG00000080819.6	CPOX	-1.55815	-0.0325854	0.119197	0.998815	Prostate
AFR-like	ENSG00000114744.8	COMMD2	-1.5579	-0.0536468	0.119258	0.998815	Prostate
AFR-like	ENSG00000170540.14	ARL6IP1	-1.55758	-0.145682	0.119333	0.998815	Prostate
AFR-like	ENSG00000039068.18	CDH1	1.55709	0.0883507	0.119449	0.998815	Prostate
AFR-like	ENSG00000183648.9	NDUFB1	-1.55629	-0.086585	0.119638	0.998815	Prostate
AFR-like	ENSG00000136270.13	TBRG4	1.55613	0.121861	0.119678	0.998815	Prostate
AFR-like	ENSG00000036054.12	TBC1D23	-1.55563	-0.157532	0.119795	0.998815	Prostate
AFR-like	ENSG00000139220.16	PPFIA2	-1.55523	-0.0972857	0.119891	0.998815	Prostate
AFR-like	ENSG00000183833.16	MAATS1	1.55511	0.0343381	0.119919	0.998815	Prostate
AFR-like	ENSG00000168116.13	KIAA1586	1.55507	0.022557	0.11993	0.998815	Prostate
AFR-like	ENSG00000257817.1	RP4-601P9.2	-1.55269	-0.0448999	0.120496	0.998815	Prostate
AFR-like	ENSG00000145979.17	TBC1D7	-1.55033	-0.0275918	0.121063	0.998815	Prostate
AFR-like	ENSG00000137441.7	FGFBP2	1.54951	0.0641162	0.121259	0.998815	Prostate
AFR-like	ENSG00000249731.1	RP11-259O2.3	-1.54882	-0.00878488	0.121424	0.998815	Prostate
AFR-like	ENSG00000217702.2	RP11-287D1.4	-1.54725	-0.00760222	0.121803	0.998815	Prostate
AFR-like	ENSG00000248098.11	BCKDHA	1.54712	0.0828048	0.121834	0.998815	Prostate
AFR-like	ENSG00000164088.17	PPM1M	-1.5433	-0.042977	0.122757	0.998815	Prostate
AFR-like	ENSG00000105737.9	GRIK5	1.54273	0.0652098	0.122896	0.998815	Prostate
AFR-like	ENSG00000151208.16	DLG5	-1.54165	-0.0241272	0.123159	0.998815	Prostate
AFR-like	ENSG00000277149.4	TYW1B	1.53672	0.011649	0.124362	0.998815	Prostate
AFR-like	ENSG00000092010.14	PSME1	1.53632	0.0422349	0.124461	0.998815	Prostate
AFR-like	ENSG00000168803.14	ADAL	-1.53488	-0.0124819	0.124813	0.998815	Prostate
AFR-like	ENSG00000183570.16	PCBP3	-1.53295	-0.0229933	0.125289	0.998815	Prostate
AFR-like	ENSG00000255274.9	TMPRSS4-AS1	1.52982	0.0240181	0.12606	0.998815	Prostate
AFR-like	ENSG00000108591.9	DRG2	1.52952	0.0398388	0.126135	0.998815	Prostate
AFR-like	ENSG00000177627.9	C12orf54	-1.52891	-0.0531515	0.126287	0.998815	Prostate
AFR-like	ENSG00000166509.10	CLEC3A	1.52868	0.0547978	0.126343	0.998815	Prostate
AFR-like	ENSG00000141391.13	PRELID3A	1.52851	0.031639	0.126385	0.998815	Prostate
AFR-like	ENSG00000185271.7	KLHL33	-1.52736	-0.111916	0.12667	0.998815	Prostate
AFR-like	ENSG00000205659.10	LIN52	1.52652	0.0356804	0.12688	0.998815	Prostate
AFR-like	ENSG00000116213.15	WRAP73	1.5249	0.0309328	0.127284	0.998815	Prostate
AFR-like	ENSG00000206013.2	IFITM5	1.52434	0.0180257	0.127423	0.998815	Prostate
AFR-like	ENSG00000042317.16	SPATA7	-1.52403	-0.0192194	0.1275	0.998815	Prostate
AFR-like	ENSG00000169085.11	C8orf46	1.52212	0.0192263	0.127978	0.998815	Prostate
AFR-like	ENSG00000197062.11	ZSCAN26	1.52184	0.0894757	0.12805	0.998815	Prostate
AFR-like	ENSG00000120662.15	MTRF1	1.51858	0.100891	0.128867	0.998815	Prostate
AFR-like	ENSG00000146143.17	PRIM2	1.51785	0.0511352	0.129052	0.998815	Prostate
AFR-like	ENSG00000163933.9	RFT1	-1.51764	-0.0188556	0.129104	0.998815	Prostate
AFR-like	ENSG00000149571.11	KIRREL3	1.51761	0.0304819	0.129113	0.998815	Prostate
AFR-like	ENSG00000123179.13	EBPL	-1.51581	-0.0266097	0.129567	0.998815	Prostate
AFR-like	ENSG00000115598.9	IL1RL2	1.51478	0.0341763	0.129828	0.998815	Prostate
AFR-like	ENSG00000165406.15	2025-03-08	-1.51411	-0.0690583	0.129999	0.998815	Prostate
AFR-like	ENSG00000253649.3	PRSS51	-1.51406	-0.0170569	0.13001	0.998815	Prostate
AFR-like	ENSG00000213901.10	SLC23A3	1.51167	0.0802864	0.130617	0.998815	Prostate
AFR-like	ENSG00000267612.1	CTD-3116E22.7	-1.51068	-0.0908724	0.130869	0.998815	Prostate
AFR-like	ENSG00000168884.14	TNIP2	-1.50994	-0.0284195	0.131058	0.998815	Prostate
AFR-like	ENSG00000047410.13	TPR	-1.50878	-0.0765681	0.131355	0.998815	Prostate
AFR-like	ENSG00000090971.4	NAT14	-1.5085	-0.0342712	0.131426	0.998815	Prostate
AFR-like	ENSG00000186496.10	ZNF396	1.50789	0.0579496	0.131581	0.998815	Prostate
AFR-like	ENSG00000267224.1	AC005498.4	1.50312	0.0666374	0.132809	0.998815	Prostate
AFR-like	ENSG00000120533.12	ENY2	-1.49997	-0.126447	0.133623	0.998815	Prostate
AFR-like	ENSG00000128203.6	ASPHD2	-1.49666	-0.0461455	0.134481	0.998815	Prostate
AFR-like	ENSG00000161944.16	ASGR2	1.49625	0.0595565	0.134588	0.998815	Prostate
AFR-like	ENSG00000136819.15	C9orf78	-1.49504	-0.0772468	0.134904	0.998815	Prostate
AFR-like	ENSG00000169217.8	CD2BP2	-1.49484	-0.186539	0.134955	0.998815	Prostate
AFR-like	ENSG00000175414.6	ARL10	1.4928	0.0860601	0.135489	0.998815	Prostate
AFR-like	ENSG00000269973.1	RP11-95D17.1	-1.49241	-0.0305249	0.135591	0.998815	Prostate
AFR-like	ENSG00000138363.14	ATIC	1.48421	0.106283	0.137753	0.998815	Prostate
AFR-like	ENSG00000106006.6	HOXA6	1.48261	0.0272667	0.138177	0.998815	Prostate
AFR-like	ENSG00000253270.1	RP11-1105O14.1	1.48261	0.0457898	0.138179	0.998815	Prostate
AFR-like	ENSG00000271855.1	RP11-214N9.1	-1.48189	-0.0685536	0.138369	0.998815	Prostate
AFR-like	ENSG00000007171.16	NOS2	1.48124	0.0318744	0.138543	0.998815	Prostate
AFR-like	ENSG00000122299.11	ZC3H7A	1.4807	0.195346	0.138685	0.998815	Prostate
AFR-like	ENSG00000261455.1	LINC01003	-1.47915	-0.0295955	0.1391	0.998815	Prostate
AFR-like	ENSG00000167842.15	MIS12	-1.47784	-0.0408322	0.139451	0.998815	Prostate
AFR-like	ENSG00000273203.1	AC006946.16	1.47696	0.0365623	0.139685	0.998815	Prostate
AFR-like	ENSG00000136878.12	USP20	-1.47528	-0.0561229	0.140138	0.998815	Prostate
AFR-like	ENSG00000250786.1	SNHG18	1.47435	0.0516258	0.140388	0.998815	Prostate
AFR-like	ENSG00000272690.5	LINC02018	1.47333	0.0208668	0.140661	0.998815	Prostate
AFR-like	ENSG00000166743.9	ACSM1	1.4729	0.0174832	0.140777	0.998815	Prostate
AFR-like	ENSG00000164920.9	OSR2	1.472	0.13446	0.141021	0.998815	Prostate
AFR-like	ENSG00000143363.15	PRUNE1	1.47189	0.027437	0.141051	0.998815	Prostate
AFR-like	ENSG00000184305.14	CCSER1	1.47176	0.0851012	0.141085	0.998815	Prostate
AFR-like	ENSG00000218510.6	LINC00339	-1.47025	-0.0116585	0.141495	0.998815	Prostate
AFR-like	ENSG00000189269.12	DRICH1	-1.46988	-0.0158095	0.141595	0.998815	Prostate
AFR-like	ENSG00000118690.12	ARMC2	-1.46812	-0.014847	0.142071	0.998815	Prostate
AFR-like	ENSG00000138653.9	NDST4	1.4678	0.0746985	0.142159	0.998815	Prostate
AFR-like	ENSG00000261037.1	CTC-471C19.1	1.46756	0.0309968	0.142225	0.998815	Prostate
AFR-like	ENSG00000134020.7	PEBP4	1.46734	0.0390866	0.142283	0.998815	Prostate
AFR-like	ENSG00000184635.14	ZNF93	1.4652	0.0317271	0.142865	0.998815	Prostate
AFR-like	ENSG00000205078.5	SYCE1L	1.46517	0.0203089	0.142876	0.998815	Prostate
AFR-like	ENSG00000165934.12	CPSF2	-1.4647	-0.0329385	0.143003	0.998815	Prostate
AFR-like	ENSG00000165392.9	WRN	1.46099	0.0944451	0.144018	0.998815	Prostate
AFR-like	ENSG00000119509.12	INVS	1.45969	0.059037	0.144375	0.998815	Prostate
AFR-like	ENSG00000116151.13	MORN1	-1.45869	-0.0360452	0.144649	0.998815	Prostate
AFR-like	ENSG00000271427.1	RP11-188D8.1	-1.45808	-0.0381614	0.144818	0.998815	Prostate
AFR-like	ENSG00000134744.13	ZCCHC11	1.458	0.0145652	0.14484	0.998815	Prostate
AFR-like	ENSG00000145287.10	PLAC8	-1.45794	-0.0339115	0.144857	0.998815	Prostate
AFR-like	ENSG00000144362.11	PHOSPHO2	-1.45779	-0.0465823	0.144899	0.998815	Prostate
AFR-like	ENSG00000204740.10	MALRD1	1.45742	0.00776805	0.145001	0.998815	Prostate
AFR-like	ENSG00000149289.10	ZC3H12C	1.45698	0.0577921	0.145121	0.998815	Prostate
AFR-like	ENSG00000150636.17	CCDC102B	1.45193	0.0626847	0.146521	0.998815	Prostate
AFR-like	ENSG00000272465.1	RP1-136B1.1	1.45168	0.0433778	0.14659	0.998815	Prostate
AFR-like	ENSG00000180279.6	LINC01869	1.45136	0.0267314	0.14668	0.998815	Prostate
AFR-like	ENSG00000117399.13	CDC20	-1.45127	-0.0558536	0.146703	0.998815	Prostate
AFR-like	ENSG00000184117.11	NIPSNAP1	1.45095	0.0353144	0.146793	0.998815	Prostate
AFR-like	ENSG00000117226.11	GBP3	1.44746	0.0131128	0.147768	0.998815	Prostate
AFR-like	ENSG00000256433.2	RP1-102E24.8	-1.44552	-0.0597678	0.148313	0.998815	Prostate
AFR-like	ENSG00000272541.1	XXbac-BPGBPG55C20.1	-1.4446	-0.0187292	0.14857	0.998815	Prostate
AFR-like	ENSG00000283674.1	RP11-419I17.1	1.44331	0.0384379	0.148933	0.998815	Prostate
AFR-like	ENSG00000196678.13	ERI2	-1.44233	-0.0723295	0.149209	0.998815	Prostate
AFR-like	ENSG00000115750.16	TAF1B	-1.44209	-0.0332612	0.149278	0.998815	Prostate
AFR-like	ENSG00000159110.19	IFNAR2	-1.44183	-0.0566106	0.14935	0.998815	Prostate
AFR-like	ENSG00000121691.4	CAT	1.44174	0.0589458	0.149376	0.998815	Prostate
AFR-like	ENSG00000214530.8	STARD10	-1.4409	-0.101992	0.149612	0.998815	Prostate
AFR-like	ENSG00000095906.16	NUBP2	-1.43951	-0.123621	0.150007	0.998815	Prostate
AFR-like	ENSG00000172005.10	MAL	-1.43845	-0.0856053	0.150307	0.998815	Prostate
AFR-like	ENSG00000111664.10	GNB3	-1.4384	-0.016657	0.150321	0.998815	Prostate
AFR-like	ENSG00000134202.10	GSTM3	1.4373	0.0190278	0.150633	0.998815	Prostate
AFR-like	ENSG00000115896.15	PLCL1	1.4373	0.056249	0.150634	0.998815	Prostate
AFR-like	ENSG00000138085.16	ATRAID	1.43649	0.0318489	0.150863	0.998815	Prostate
AFR-like	ENSG00000196932.11	TMEM26	1.43597	0.0189503	0.151011	0.998815	Prostate
AFR-like	ENSG00000124275.14	MTRR	-1.43437	-0.0391825	0.151467	0.998815	Prostate
AFR-like	ENSG00000188295.14	ZNF669	1.43378	0.0301921	0.151635	0.998815	Prostate
AFR-like	ENSG00000011083.8	SLC6A7	1.43318	0.0349885	0.151805	0.998815	Prostate
AFR-like	ENSG00000038210.12	PI4K2B	-1.43299	-0.0447345	0.151861	0.998815	Prostate
AFR-like	ENSG00000124171.8	PARD6B	-1.43249	-0.0443862	0.152003	0.998815	Prostate
AFR-like	ENSG00000149599.15	DUSP15	1.43222	0.101544	0.152082	0.998815	Prostate
AFR-like	ENSG00000204370.9	SDHD	1.43194	0.101471	0.15216	0.998815	Prostate
AFR-like	ENSG00000107290.13	SETX	1.43173	0.021745	0.152222	0.998815	Prostate
AFR-like	ENSG00000267416.1	CTD-2319I12.2	1.43168	0.0363996	0.152236	0.998815	Prostate
AFR-like	ENSG00000175029.16	CTBP2	1.43165	0.0365692	0.152244	0.998815	Prostate
AFR-like	ENSG00000059122.16	FLYWCH1	-1.4303	-0.00895663	0.152632	0.998815	Prostate
AFR-like	ENSG00000179528.15	LBX2	-1.43019	-0.023234	0.152662	0.998815	Prostate
AFR-like	ENSG00000167182.13	SP2	-1.43013	-0.0779503	0.152679	0.998815	Prostate
AFR-like	ENSG00000188529.14	SRSF10	-1.42588	-0.0571477	0.153903	0.998815	Prostate
AFR-like	ENSG00000064115.10	TM7SF3	-1.4256	-0.0470694	0.153983	0.998815	Prostate
AFR-like	ENSG00000108395.13	TRIM37	-1.42459	-0.0556056	0.154275	0.998815	Prostate
AFR-like	ENSG00000272733.1	KB-208E9.1	-1.42274	-0.0154967	0.154813	0.998815	Prostate
AFR-like	ENSG00000204070.9	SYS1	-1.42188	-0.143788	0.155061	0.998815	Prostate
AFR-like	ENSG00000177432.6	NAP1L5	-1.42116	-0.0409485	0.155269	0.998815	Prostate
AFR-like	ENSG00000138378.17	STAT4	-1.421	-0.0557701	0.155316	0.998815	Prostate
AFR-like	ENSG00000090989.17	EXOC1	-1.42026	-0.022125	0.155531	0.998815	Prostate
AFR-like	ENSG00000188916.8	FAM196A	1.41982	0.0365173	0.15566	0.998815	Prostate
AFR-like	ENSG00000176390.11	CRLF3	1.41967	0.0547095	0.155703	0.998815	Prostate
AFR-like	ENSG00000260257.2	RP5-1085F17.3	-1.41461	-0.0533838	0.157183	0.998815	Prostate
AFR-like	ENSG00000266490.1	CTD-2349P21.9	1.41296	0.0393437	0.157667	0.998815	Prostate
AFR-like	ENSG00000182173.12	TSEN54	-1.41296	-0.04193	0.157667	0.998815	Prostate
AFR-like	ENSG00000117143.13	UAP1	1.41285	0.0656966	0.1577	0.998815	Prostate
AFR-like	ENSG00000243284.1	VSIG8	-1.41279	-0.0354267	0.157716	0.998815	Prostate
AFR-like	ENSG00000141759.14	TXNL4A	-1.41245	-0.0481136	0.157817	0.998815	Prostate
AFR-like	ENSG00000275142.1	RP5-999L4.2	1.41183	0.0229444	0.158001	0.998815	Prostate
AFR-like	ENSG00000148082.9	SHC3	1.4098	0.0349983	0.1586	0.998815	Prostate
AFR-like	ENSG00000223704.1	LINC01422	-1.40955	-0.0381958	0.158674	0.998815	Prostate
AFR-like	ENSG00000220201.7	ZGLP1	1.4088	0.14146	0.158895	0.998815	Prostate
AFR-like	ENSG00000169876.13	MUC17	1.40782	0.0515536	0.159184	0.998815	Prostate
AFR-like	ENSG00000122417.15	ODF2L	-1.40775	-0.0783611	0.159206	0.998815	Prostate
AFR-like	ENSG00000135835.11	KIAA1614	1.40746	0.0946691	0.159292	0.998815	Prostate
AFR-like	ENSG00000197747.8	S100A10	1.40687	0.0449725	0.159465	0.998815	Prostate
AFR-like	ENSG00000255198.4	SNHG9	1.40572	0.0257712	0.159807	0.998815	Prostate
AFR-like	ENSG00000100453.12	GZMB	-1.40546	-0.0357525	0.159885	0.998815	Prostate
AFR-like	ENSG00000112685.13	EXOC2	1.40545	0.0266442	0.159886	0.998815	Prostate
AFR-like	ENSG00000181027.10	FKRP	-1.40381	-0.0188994	0.160375	0.998815	Prostate
AFR-like	ENSG00000021762.19	OSBPL5	1.40164	0.184316	0.161022	0.998815	Prostate
AFR-like	ENSG00000142252.10	GEMIN7	-1.40141	-0.112085	0.161093	0.998815	Prostate
AFR-like	ENSG00000187535.13	IFT140	1.40113	0.0479224	0.161175	0.998815	Prostate
AFR-like	ENSG00000085491.15	SLC25A24	-1.39988	-0.157882	0.161549	0.998815	Prostate
AFR-like	ENSG00000168071.21	CCDC88B	1.39922	0.0553989	0.161747	0.998815	Prostate
AFR-like	ENSG00000131899.10	LLGL1	1.39867	0.0780002	0.161911	0.998815	Prostate
AFR-like	ENSG00000014138.8	POLA2	-1.39671	-0.0363548	0.162501	0.998815	Prostate
AFR-like	ENSG00000130758.7	MAP3K10	1.39568	0.0526386	0.162812	0.998815	Prostate
AFR-like	ENSG00000170113.15	NIPA1	1.39526	0.041658	0.162938	0.998815	Prostate
AFR-like	ENSG00000236320.3	SLFN14	1.39476	0.0681168	0.163089	0.998815	Prostate
AFR-like	ENSG00000185414.19	MRPL30	1.39449	0.0175057	0.163169	0.998815	Prostate
AFR-like	ENSG00000141499.16	WRAP53	1.39402	0.0348228	0.163311	0.998815	Prostate
AFR-like	ENSG00000221947.7	XKR9	1.39393	0.0105426	0.163339	0.998815	Prostate
AFR-like	ENSG00000174080.10	CTSF	-1.39258	-0.0940178	0.163747	0.998815	Prostate
AFR-like	ENSG00000165113.12	GKAP1	1.39231	0.0257858	0.163828	0.998815	Prostate
AFR-like	ENSG00000156795.6	WDYHV1	-1.39181	-0.016028	0.163981	0.998815	Prostate
AFR-like	ENSG00000136950.13	ARPC5L	-1.39153	-0.0696187	0.164065	0.998815	Prostate
AFR-like	ENSG00000174137.12	FAM53A	1.39109	0.0360301	0.164198	0.998815	Prostate
AFR-like	ENSG00000188493.14	C19orf54	-1.39031	-0.0603954	0.164434	0.998815	Prostate
AFR-like	ENSG00000168903.8	BTNL3	1.38959	0.0257026	0.164653	0.998815	Prostate
AFR-like	ENSG00000172340.14	SUCLG2	1.3893	0.0340919	0.164741	0.998815	Prostate
AFR-like	ENSG00000253710.2	ALG11	1.38872	0.0256538	0.164917	0.998815	Prostate
AFR-like	ENSG00000198680.4	TUSC1	-1.38845	-0.028161	0.165001	0.998815	Prostate
AFR-like	ENSG00000100216.5	TOMM22	-1.38786	-0.104066	0.16518	0.998815	Prostate
AFR-like	ENSG00000163749.17	CCDC158	-1.38654	-0.0331051	0.165582	0.998815	Prostate
AFR-like	ENSG00000149743.13	TRPT1	-1.38599	-0.0669334	0.16575	0.998815	Prostate
AFR-like	ENSG00000214435.7	AS3MT	-1.38572	-0.0129336	0.165833	0.998815	Prostate
AFR-like	ENSG00000035499.12	DEPDC1B	-1.38523	-0.0248221	0.165984	0.998815	Prostate
AFR-like	ENSG00000178809.11	TRIM73	-1.38508	-0.0409325	0.166028	0.998815	Prostate
AFR-like	ENSG00000224758.1	LINC01167	1.38342	0.0175719	0.166535	0.998815	Prostate
AFR-like	ENSG00000102595.19	UGGT2	-1.38248	-0.0505976	0.166824	0.998815	Prostate
AFR-like	ENSG00000110218.8	PANX1	-1.38161	-0.0508695	0.167093	0.998815	Prostate
AFR-like	ENSG00000111731.12	C2CD5	-1.38127	-0.0132397	0.167197	0.998815	Prostate
AFR-like	ENSG00000156239.11	N6AMT1	-1.38062	-0.114401	0.167395	0.998815	Prostate
AFR-like	ENSG00000183793.13	NPIPA5	-1.37925	-0.00866873	0.167817	0.998815	Prostate
AFR-like	ENSG00000236209.1	AC104135.2	-1.37838	-0.00900309	0.168085	0.998815	Prostate
AFR-like	ENSG00000167785.8	ZNF558	-1.37774	-0.0394176	0.168285	0.998815	Prostate
AFR-like	ENSG00000111666.10	CHPT1	1.37636	0.0619496	0.168711	0.998815	Prostate
AFR-like	ENSG00000183484.11	GPR132	-1.37553	-0.0458762	0.168968	0.998815	Prostate
AFR-like	ENSG00000144791.9	LIMD1	1.37311	0.0236977	0.169719	0.998815	Prostate
AFR-like	ENSG00000119401.10	TRIM32	-1.37249	-0.114055	0.169912	0.998815	Prostate
AFR-like	ENSG00000152520.13	PAN3	1.37122	0.111909	0.170305	0.998815	Prostate
AFR-like	ENSG00000157551.17	KCNJ15	1.37112	0.0497109	0.170339	0.998815	Prostate
AFR-like	ENSG00000137221.14	TJAP1	-1.37079	-0.0653171	0.17044	0.998815	Prostate
AFR-like	ENSG00000170954.11	ZNF415	-1.37031	-0.0311005	0.170591	0.998815	Prostate
AFR-like	ENSG00000246067.7	RAB30-AS1	1.3703	0.045489	0.170593	0.998815	Prostate
AFR-like	ENSG00000144648.15	ACKR2	1.36864	0.0287892	0.171112	0.998815	Prostate
AFR-like	ENSG00000130203.9	APOE	-1.36535	-0.0306142	0.172143	0.998815	Prostate
AFR-like	ENSG00000129187.14	DCTD	1.36452	0.0324539	0.172404	0.998815	Prostate
AFR-like	ENSG00000144504.15	ANKMY1	-1.36452	-0.128398	0.172405	0.998815	Prostate
AFR-like	ENSG00000164989.16	CCDC171	-1.3637	-0.0891013	0.172661	0.998815	Prostate
AFR-like	ENSG00000163576.17	EFHB	-1.3634	-0.0101752	0.172755	0.998815	Prostate
AFR-like	ENSG00000104835.14	SARS2	1.36329	0.0585837	0.172791	0.998815	Prostate
AFR-like	ENSG00000213722.8	DDAH2	1.36223	0.107536	0.173124	0.998815	Prostate
AFR-like	ENSG00000226029.1	LINC01772	-1.3615	-0.0602375	0.173356	0.998815	Prostate
AFR-like	ENSG00000104055.15	TGM5	-1.36014	-0.0308676	0.173786	0.998815	Prostate
AFR-like	ENSG00000241058.3	NSUN6	-1.36013	-0.0236202	0.173788	0.998815	Prostate
AFR-like	ENSG00000161692.17	DBF4B	-1.35981	-0.0224828	0.173891	0.998815	Prostate
AFR-like	ENSG00000151233.10	GXYLT1	-1.35954	-0.0525866	0.173976	0.998815	Prostate
AFR-like	ENSG00000224877.3	NDUFAF8	1.35907	0.0815386	0.174123	0.998815	Prostate
AFR-like	ENSG00000166165.12	CKB	-1.35747	-0.0410001	0.17463	0.998815	Prostate
AFR-like	ENSG00000185100.10	ADSSL1	1.35659	0.0324894	0.174911	0.998815	Prostate
AFR-like	ENSG00000124772.11	CPNE5	-1.35631	-0.0588473	0.175	0.998815	Prostate
AFR-like	ENSG00000162384.13	C1orf123	-1.35596	-0.0595516	0.175113	0.998815	Prostate
AFR-like	ENSG00000273771.1	RP11-236L14.2	1.35529	0.0484239	0.175324	0.998815	Prostate
AFR-like	ENSG00000259363.5	CTD-2054N24.2	1.35405	0.0122989	0.17572	0.998815	Prostate
AFR-like	ENSG00000136111.12	TBC1D4	-1.35373	-0.0621706	0.175822	0.998815	Prostate
AFR-like	ENSG00000115073.7	ACTR1B	1.35219	0.0725563	0.176314	0.998815	Prostate
AFR-like	ENSG00000107954.10	NEURL1	-1.35167	-0.0154891	0.176479	0.998815	Prostate
AFR-like	ENSG00000103248.18	MTHFSD	-1.34867	-0.0480972	0.177442	0.998815	Prostate
AFR-like	ENSG00000183423.11	LRIT3	-1.34784	-0.0186038	0.177709	0.998815	Prostate
AFR-like	ENSG00000129219.13	PLD2	1.3452	0.0871757	0.178561	0.998815	Prostate
AFR-like	ENSG00000107186.16	MPDZ	-1.34516	-0.085079	0.178572	0.998815	Prostate
AFR-like	ENSG00000167378.8	IRGQ	-1.34372	-0.0270008	0.179038	0.998815	Prostate
AFR-like	ENSG00000139044.10	B4GALNT3	-1.34341	-0.0492114	0.179139	0.998815	Prostate
AFR-like	ENSG00000186716.20	BCR	1.34164	0.0232015	0.179714	0.998815	Prostate
AFR-like	ENSG00000113303.11	BTNL8	-1.34091	-0.0456928	0.179949	0.998815	Prostate
AFR-like	ENSG00000136274.8	NACAD	-1.34085	-0.0849342	0.179969	0.998815	Prostate
AFR-like	ENSG00000143434.15	SEMA6C	1.34068	0.038783	0.180024	0.998815	Prostate
AFR-like	ENSG00000084444.13	FAM234B	-1.34051	-0.0516688	0.180081	0.998815	Prostate
AFR-like	ENSG00000131626.16	PPFIA1	1.34012	0.0313807	0.180206	0.998815	Prostate
AFR-like	ENSG00000184672.11	RALYL	1.33817	0.0694211	0.18084	0.998815	Prostate
AFR-like	ENSG00000198874.12	TYW1	1.33793	0.0268323	0.18092	0.998815	Prostate
AFR-like	ENSG00000264964.1	RP11-888D10.3	-1.33624	-0.0330974	0.181472	0.998815	Prostate
AFR-like	ENSG00000228106.5	RP11-452F19.3	-1.33514	-0.0914859	0.181831	0.998815	Prostate
AFR-like	ENSG00000197013.9	ZNF429	1.33243	0.0197483	0.18272	0.998815	Prostate
AFR-like	ENSG00000114841.17	DNAH1	1.33123	0.0628847	0.183115	0.998815	Prostate
AFR-like	ENSG00000143771.11	CNIH4	-1.33039	-0.0273585	0.183391	0.998815	Prostate
AFR-like	ENSG00000180801.13	ARSJ	-1.33005	-0.0351997	0.183501	0.998815	Prostate
AFR-like	ENSG00000188313.12	PLSCR1	-1.32846	-0.237025	0.184026	0.998815	Prostate
AFR-like	ENSG00000180044.5	C3orf80	-1.32799	-0.0355661	0.18418	0.998815	Prostate
AFR-like	ENSG00000204428.12	LY6G5C	-1.32789	-0.0241869	0.184214	0.998815	Prostate
AFR-like	ENSG00000260077.1	RP11-254F7.2	1.32766	0.0206289	0.184292	0.998815	Prostate
AFR-like	ENSG00000182771.18	GRID1	1.32706	0.0203661	0.184488	0.998815	Prostate
AFR-like	ENSG00000130518.16	KIAA1683	1.3261	0.0488282	0.184805	0.998815	Prostate
AFR-like	ENSG00000169967.16	MAP3K2	-1.32561	-0.0939965	0.184971	0.998815	Prostate
AFR-like	ENSG00000114200.9	BCHE	1.32526	0.064169	0.185084	0.998815	Prostate
AFR-like	ENSG00000124587.13	PEX6	1.32496	0.0166828	0.185186	0.998815	Prostate
AFR-like	ENSG00000137070.17	IL11RA	-1.32248	-0.089953	0.186008	0.998815	Prostate
AFR-like	ENSG00000154269.14	ENPP3	1.32058	0.0677581	0.186641	0.998815	Prostate
AFR-like	ENSG00000227533.5	SLC2A1-AS1	1.31942	0.0161554	0.18703	0.998815	Prostate
AFR-like	ENSG00000120156.20	TEK	-1.31753	-0.0608583	0.187661	0.998815	Prostate
AFR-like	ENSG00000255561.6	FDXACB1	-1.3163	-0.0410959	0.188073	0.998815	Prostate
AFR-like	ENSG00000136425.12	CIB2	1.31582	0.0212126	0.188233	0.998815	Prostate
AFR-like	ENSG00000163281.11	GNPDA2	-1.31532	-0.0249869	0.188404	0.998815	Prostate
AFR-like	ENSG00000161956.12	SENP3	-1.315	-0.144384	0.188509	0.998815	Prostate
AFR-like	ENSG00000261115.5	TMEM178B	1.31328	0.0757984	0.18909	0.998815	Prostate
AFR-like	ENSG00000234928.1	LINC01659	-1.31312	-0.0182369	0.189142	0.998815	Prostate
AFR-like	ENSG00000064490.13	RFXANK	-1.31271	-0.0595293	0.189281	0.998815	Prostate
AFR-like	ENSG00000131470.14	PSMC3IP	1.31269	0.02112	0.189287	0.998815	Prostate
AFR-like	ENSG00000122545.18	2025-09-07	1.31254	0.173105	0.189338	0.998815	Prostate
AFR-like	ENSG00000250120.6	PCDHA10	-1.31155	-0.0418903	0.189671	0.998815	Prostate
AFR-like	ENSG00000134184.12	GSTM1	1.31133	0.0142428	0.189745	0.998815	Prostate
AFR-like	ENSG00000197191.4	CYSRT1	1.30979	0.0768856	0.190266	0.998815	Prostate
AFR-like	ENSG00000158623.14	COPG2	-1.30907	-0.0254175	0.19051	0.998815	Prostate
AFR-like	ENSG00000198168.8	SVIP	-1.30847	-0.0354579	0.190716	0.998815	Prostate
AFR-like	ENSG00000263063.1	RP11-388C12.1	1.30717	0.0194867	0.191154	0.998815	Prostate
AFR-like	ENSG00000172992.11	DCAKD	1.30629	0.0260783	0.191452	0.998815	Prostate
AFR-like	ENSG00000172890.11	NADSYN1	1.3052	0.0316587	0.191824	0.998815	Prostate
AFR-like	ENSG00000226067.6	LINC00623	1.30502	0.113403	0.191887	0.998815	Prostate
AFR-like	ENSG00000058335.15	RASGRF1	-1.30463	-0.0313939	0.19202	0.998815	Prostate
AFR-like	ENSG00000087076.8	HSD17B14	1.3046	0.0153873	0.192031	0.998815	Prostate
AFR-like	ENSG00000260011.2	RP13-20L14.1	-1.30459	-0.0508553	0.192032	0.998815	Prostate
AFR-like	ENSG00000179630.10	LACC1	1.3035	0.0378462	0.192403	0.998815	Prostate
AFR-like	ENSG00000259757.1	RP11-129I19.2	1.30226	0.0584746	0.192829	0.998815	Prostate
AFR-like	ENSG00000102910.13	LONP2	-1.3022	-0.0575616	0.192849	0.998815	Prostate
AFR-like	ENSG00000100350.14	FOXRED2	1.30197	0.042036	0.192927	0.998815	Prostate
AFR-like	ENSG00000267505.1	CTC-296K1.3	1.30192	0.107502	0.192943	0.998815	Prostate
AFR-like	ENSG00000176692.5	FOXC2	-1.30124	-0.0441014	0.193176	0.998815	Prostate
AFR-like	ENSG00000120539.14	MASTL	-1.30091	-0.012829	0.193291	0.998815	Prostate
AFR-like	ENSG00000166946.13	CCNDBP1	-1.29917	-0.0524475	0.193885	0.998815	Prostate
AFR-like	ENSG00000137764.19	MAP2K5	1.29893	0.0268799	0.193968	0.998815	Prostate
AFR-like	ENSG00000251600.5	RP11-673E1.1	1.29876	0.0108899	0.194026	0.998815	Prostate
AFR-like	ENSG00000196993.8	NPIPB9	1.29854	0.0258804	0.194101	0.998815	Prostate
